## Supplementary Tab. 6 for "Sparse haplotype-based fine-scale local ancestry inference at scale reveals recent selection on immune responses": 304206_file07 (part 31 of 161)

Chromosome	rs_number	hg19_GRCh37_Position	LDAS_26pop	-log10(p_LDAS_26pop)	LDAS_5continent	-log10(p_LDAS_5continent)	-log10(p_AAS_26pop)	-log10(p_AAS_5continent)	prob_ACB	prob_ASW	prob_BEB	prob_CDX	prob_CEU	prob_CHB	prob_CHS	prob_CLM	prob_ESN	prob_FIN	prob_GBR	prob_GIH	prob_GWD	prob_IBS	prob_ITU	prob_JPT	prob_KHV	prob_LWK	prob_MSL	prob_MXL	prob_PEL	prob_PJL	prob_PUR	prob_STU	prob_TSI	prob_YRI
3	rs704283	71719630	1.04	0.0702833737600549	0.95	0.731303845289611	0.812588162943816	1.44097119698426	0.0127	0.0093	0.0697	0.0175	0.0426	0.0254	0.0261	0.0261	0.0056	0.0376	0.041	0.1345	0.007	0.0467	0.0882	0.0234	0.026	0.008	0.006	0.0204	0.0201	0.1062	0.0355	0.0987	0.0524	0.0058
3	rs76279017	71724344	1.02	0.101174939294895	0.95	0.731303845289611	0.693558198698122	0.796275201853279	0.0122	0.0087	0.0704	0.0171	0.0426	0.0247	0.026	0.0261	0.0044	0.0378	0.0411	0.1371	0.007	0.0458	0.0886	0.0242	0.0257	0.0082	0.005	0.0206	0.0191	0.1076	0.0358	0.0993	0.0516	0.0057
3	rs78365122	71731892	1.02	0.101174939294895	0.95	0.731303845289611	0.603536041071186	0.824185860337714	0.0122	0.0087	0.0705	0.0171	0.0427	0.0248	0.026	0.0261	0.0044	0.0379	0.0412	0.1372	0.007	0.0458	0.0886	0.0242	0.0257	0.0082	0.005	0.0207	0.0191	0.1077	0.0357	0.0993	0.0515	0.0058
3	rs704299	71733420	1.02	0.101174939294895	0.94	0.800578923638966	0.586696268135115	0.834974306027766	0.0122	0.0087	0.0705	0.0171	0.0427	0.0248	0.0259	0.0261	0.0044	0.0379	0.0412	0.1372	0.007	0.0458	0.0886	0.0242	0.0256	0.0082	0.005	0.0207	0.0191	0.1077	0.0357	0.0993	0.0515	0.0058
3	rs17664076	71735599	1.02	0.101174939294895	0.94	0.800578923638966	0.587308466083923	0.833585577922732	0.0122	0.0087	0.0705	0.0171	0.0427	0.0248	0.0259	0.0261	0.0044	0.038	0.0412	0.1373	0.007	0.0458	0.0885	0.0242	0.0256	0.0082	0.005	0.0207	0.0191	0.1077	0.0357	0.0993	0.0515	0.0058
3	rs76063278	71735653	1.02	0.101174939294895	0.94	0.800578923638966	0.587444550315074	0.831426294590627	0.0122	0.0087	0.0705	0.0171	0.0427	0.0248	0.0259	0.0261	0.0044	0.038	0.0412	0.1373	0.007	0.0458	0.0885	0.0242	0.0256	0.0082	0.005	0.0207	0.0191	0.1077	0.0357	0.0993	0.0515	0.0058
3	rs9864677	71739564	1.02	0.101174939294895	0.95	0.731303845289611	0.614120434482086	0.859276768584154	0.0123	0.0087	0.0704	0.0171	0.0427	0.0248	0.026	0.026	0.0044	0.038	0.0412	0.1373	0.007	0.0457	0.0885	0.0242	0.0256	0.0082	0.0051	0.0207	0.0191	0.1077	0.0356	0.0994	0.0516	0.0058
3	rs17664166	71740436	1.02	0.101174939294895	0.95	0.731303845289611	0.638932982219246	0.879039938277085	0.0123	0.0088	0.0704	0.0171	0.0426	0.0248	0.026	0.026	0.0044	0.038	0.0412	0.1373	0.0069	0.0456	0.0885	0.0242	0.0257	0.0082	0.0051	0.0207	0.019	0.1077	0.0356	0.0994	0.0515	0.0058
3	rs6767160	71741068	1.02	0.101174939294895	0.95	0.731303845289611	0.646592116010385	0.950737198969043	0.0123	0.0088	0.0704	0.0171	0.0426	0.0248	0.026	0.0261	0.0043	0.0379	0.0412	0.1373	0.0069	0.0455	0.0885	0.0242	0.0257	0.0082	0.0051	0.0207	0.019	0.1077	0.0356	0.0996	0.0514	0.0058
3	rs72628644	71742139	1.01	0.120031835070186	0.95	0.731303845289611	0.601470616361265	0.87124816827015	0.012	0.0087	0.0707	0.0171	0.0425	0.0249	0.0264	0.0259	0.0042	0.0374	0.041	0.1375	0.0068	0.0453	0.0898	0.0243	0.0256	0.008	0.0049	0.0209	0.019	0.1078	0.0354	0.1003	0.0506	0.0058
3	rs7620998	71743806	0.99	0.165458971998582	0.95	0.731303845289611	0.521956166720553	0.607563368820833	0.0108	0.0085	0.0708	0.0171	0.0417	0.0254	0.0277	0.0252	0.0038	0.0361	0.0403	0.1394	0.0062	0.0439	0.0938	0.025	0.0256	0.0075	0.0044	0.0216	0.0189	0.1079	0.0346	0.103	0.048	0.0056
3	rs17008934	71745012	0.97	0.222305343836028	0.95	0.731303845289611	0.573370342839767	0.275023972571688	0.0086	0.0082	0.073	0.0169	0.0421	0.0252	0.0278	0.0245	0.0033	0.0365	0.0396	0.1441	0.0055	0.0414	0.0952	0.0248	0.0257	0.0069	0.004	0.0229	0.0184	0.1077	0.0337	0.1057	0.0462	0.0051
3	rs4364137	71747975	0.97	0.222305343836028	0.95	0.731303845289611	0.560653347694029	0.266496312868419	0.0085	0.0082	0.073	0.0169	0.0421	0.0252	0.0278	0.0245	0.0032	0.0364	0.0396	0.1442	0.0054	0.0415	0.0952	0.0248	0.0256	0.0069	0.004	0.0229	0.0185	0.1077	0.0337	0.1057	0.0463	0.0051
3	rs9828275	71751046	0.96	0.255413023536062	0.96	0.665984986819169	0.519705614260115	0.274560897683556	0.0085	0.0082	0.0731	0.0169	0.0421	0.0252	0.0278	0.0245	0.0032	0.0364	0.0396	0.1443	0.0055	0.0415	0.0953	0.0247	0.0256	0.007	0.004	0.023	0.0185	0.1077	0.0338	0.1058	0.0463	0.0051
3	rs2218651	71753198	0.96	0.255413023536062	0.96	0.665984986819169	0.532108395526892	0.282932830997095	0.0085	0.0082	0.0731	0.0169	0.0421	0.0252	0.0278	0.0245	0.0032	0.0362	0.0397	0.1443	0.0055	0.0415	0.0953	0.0247	0.0256	0.007	0.004	0.023	0.0185	0.1078	0.0338	0.1056	0.0463	0.0051
3	rs17664661	71753538	0.96	0.255413023536062	0.96	0.665984986819169	0.538949858501975	0.278039810743742	0.0085	0.0082	0.073	0.0169	0.0421	0.0252	0.0278	0.0245	0.0032	0.0363	0.0397	0.1443	0.0055	0.0415	0.0953	0.0248	0.0256	0.007	0.004	0.023	0.0185	0.1078	0.0338	0.1057	0.0463	0.0051
3	rs17008958	71755488	0.96	0.255413023536062	0.96	0.665984986819169	0.545635416988401	0.267529005267728	0.0085	0.0082	0.073	0.0169	0.0421	0.0251	0.0277	0.0244	0.0032	0.0363	0.0397	0.1444	0.0054	0.0415	0.0954	0.0247	0.0255	0.007	0.004	0.023	0.0185	0.1079	0.0338	0.1059	0.0462	0.0051
3	rs1447898	71757587	0.96	0.255413023536062	0.97	0.604552021827049	0.569809560442767	0.284101682562465	0.0084	0.0082	0.0731	0.0169	0.042	0.0251	0.0278	0.0244	0.0032	0.0363	0.0397	0.1444	0.0054	0.0415	0.0956	0.0248	0.0256	0.007	0.004	0.0231	0.0185	0.1078	0.0338	0.1061	0.0461	0.0051
3	rs9848607	71760395	0.96	0.255413023536062	0.97	0.604552021827049	0.593378362187112	0.323475272943134	0.0084	0.0082	0.0733	0.0169	0.0421	0.0251	0.0278	0.0243	0.0032	0.0363	0.0395	0.1442	0.0054	0.0413	0.0958	0.0247	0.0257	0.0071	0.004	0.023	0.0185	0.1077	0.0337	0.1063	0.0461	0.0051
3	rs6807109	71764104	0.96	0.255413023536062	0.97	0.604552021827049	0.587308466083923	0.339148841208011	0.0084	0.0082	0.0736	0.0168	0.0419	0.0251	0.0278	0.0243	0.0032	0.0363	0.0396	0.1442	0.0054	0.0412	0.0958	0.0246	0.0257	0.0071	0.004	0.023	0.0185	0.1076	0.0338	0.1066	0.0461	0.0051
3	rs79152648	71767087	0.96	0.255413023536062	0.97	0.604552021827049	0.58581250550412	0.309941310672402	0.0084	0.0082	0.0737	0.0168	0.0419	0.0251	0.0277	0.0243	0.0032	0.0362	0.0395	0.1442	0.0054	0.0411	0.0958	0.0247	0.0257	0.0071	0.0039	0.023	0.0185	0.1075	0.0337	0.1068	0.0461	0.0051
3	rs13083133	71769256	0.96	0.255413023536062	0.97	0.604552021827049	0.588738080116161	0.298597630910334	0.0084	0.0082	0.0737	0.0168	0.0419	0.0251	0.0277	0.0242	0.0032	0.0363	0.0395	0.1442	0.0054	0.0411	0.0958	0.0246	0.0257	0.0071	0.0039	0.023	0.0185	0.1074	0.0337	0.1069	0.0461	0.0051
3	rs115153300	71781658	0.94	0.331738599837001	0.97	0.604552021827049	0.909072412801706	0.34743829781833	0.0081	0.0081	0.0742	0.0162	0.0417	0.0245	0.0275	0.0237	0.0034	0.0372	0.0391	0.1449	0.0058	0.0403	0.0962	0.0234	0.0264	0.0074	0.0038	0.023	0.0184	0.1064	0.0333	0.1092	0.0465	0.0053
3	rs57051898	71784826	0.94	0.331738599837001	0.97	0.604552021827049	0.979303899099328	0.405976643178653	0.0081	0.0081	0.0742	0.0162	0.0417	0.0245	0.0273	0.0237	0.0034	0.0372	0.0391	0.1449	0.0058	0.0403	0.0962	0.0233	0.0264	0.0074	0.0038	0.023	0.0184	0.1064	0.0333	0.1092	0.0465	0.0055
3	rs1521351	71787541	0.94	0.331738599837001	0.97	0.604552021827049	0.947104461271177	0.454852491477567	0.0081	0.0081	0.0742	0.0162	0.0418	0.0245	0.0273	0.0237	0.0034	0.0373	0.0391	0.1449	0.0059	0.0404	0.0962	0.0233	0.0264	0.0072	0.0038	0.0229	0.0184	0.1065	0.0333	0.1092	0.0465	0.0055
3	rs6801173	71795743	0.94	0.331738599837001	0.97	0.604552021827049	0.931463719770505	0.467602346928343	0.0081	0.0081	0.0742	0.0162	0.0417	0.0244	0.0274	0.0238	0.0034	0.0373	0.039	0.1451	0.0061	0.0403	0.096	0.0233	0.0264	0.0072	0.0038	0.0229	0.0184	0.1065	0.0333	0.1092	0.0465	0.0054
3	rs75972158	71796494	0.94	0.331738599837001	0.97	0.604552021827049	0.917338975445114	0.437027889341484	0.008	0.0081	0.0742	0.0162	0.0417	0.0244	0.0273	0.0239	0.0034	0.0374	0.039	0.1451	0.0062	0.0403	0.096	0.0232	0.0264	0.0072	0.0038	0.0229	0.0184	0.1065	0.0333	0.1092	0.0465	0.0054
3	rs115192138	71798682	0.94	0.331738599837001	0.97	0.604552021827049	0.897798122216433	0.433987584331705	0.008	0.0081	0.0742	0.0162	0.0417	0.0245	0.0273	0.0238	0.0035	0.0374	0.039	0.1451	0.0063	0.0402	0.0961	0.0232	0.0264	0.0073	0.0038	0.0228	0.0185	0.1064	0.0332	0.1092	0.0465	0.0054
3	rs2594111	71805047	0.94	0.331738599837001	0.98	0.546929419532092	0.903551340889813	0.491053777605871	0.008	0.0081	0.0741	0.0163	0.0416	0.0245	0.0274	0.0237	0.0035	0.0375	0.0388	0.1451	0.0065	0.04	0.0961	0.0232	0.0264	0.0073	0.0038	0.0228	0.0186	0.1064	0.0331	0.1092	0.0465	0.0054
3	rs7632932	71826986	0.94	0.331738599837001	0.98	0.546929419532092	1.07834421984405	0.665552425747356	0.0078	0.0082	0.0739	0.0166	0.0415	0.0248	0.0277	0.0234	0.0038	0.0377	0.0382	0.145	0.0071	0.0395	0.0963	0.0231	0.0266	0.0074	0.0038	0.0227	0.019	0.1062	0.0328	0.1092	0.0466	0.0055
3	rs7644362	71829242	0.94	0.331738599837001	0.98	0.546929419532092	1.09458535314397	0.69388420556091	0.0077	0.0082	0.0741	0.0166	0.0416	0.0248	0.0277	0.0229	0.0038	0.0378	0.0381	0.145	0.007	0.039	0.0963	0.0231	0.0265	0.0074	0.0038	0.0226	0.019	0.1061	0.0324	0.1092	0.0481	0.0054
3	rs60966405	71830341	0.94	0.331738599837001	0.98	0.546929419532092	1.05009123033592	0.665993033929119	0.0078	0.0081	0.0743	0.0166	0.0416	0.0248	0.0277	0.023	0.0037	0.038	0.0381	0.1448	0.007	0.039	0.0961	0.0231	0.0265	0.0075	0.0038	0.0226	0.0191	0.106	0.0324	0.109	0.0481	0.0055
3	rs72953288	71831287	0.94	0.331738599837001	0.97	0.604552021827049	1.00488223391503	0.632264692220936	0.0078	0.0081	0.0746	0.0165	0.0417	0.0251	0.0277	0.0231	0.0037	0.0381	0.0381	0.1445	0.0069	0.0389	0.096	0.0232	0.0264	0.0074	0.0038	0.0226	0.0191	0.1059	0.0324	0.109	0.0482	0.0054
3	rs78950992	71836717	0.94	0.331738599837001	0.97	0.604552021827049	0.81479227153607	0.413909335328692	0.0076	0.0081	0.0758	0.0165	0.043	0.0252	0.0274	0.0236	0.0035	0.0391	0.0378	0.1451	0.0065	0.0378	0.0966	0.0225	0.0257	0.007	0.0035	0.0223	0.0183	0.1061	0.0317	0.1098	0.0486	0.0054
3	rs6767743	71836902	0.94	0.331738599837001	0.97	0.604552021827049	0.876889533978026	0.483973671378734	0.0076	0.0081	0.0758	0.0165	0.043	0.0252	0.0273	0.0236	0.0035	0.0391	0.0378	0.1451	0.0065	0.0378	0.0966	0.0224	0.0257	0.007	0.0035	0.0223	0.0183	0.1061	0.0317	0.1098	0.0486	0.0054
3	rs1316853	71837036	0.94	0.331738599837001	0.97	0.604552021827049	0.855706745625403	0.472863069931297	0.0076	0.0081	0.0759	0.0164	0.043	0.0252	0.0273	0.0237	0.0035	0.0392	0.0378	0.1451	0.0065	0.0377	0.0966	0.0224	0.0257	0.007	0.0035	0.0223	0.0182	0.1061	0.0317	0.1098	0.0486	0.0054
3	rs6766242	71841203	0.94	0.331738599837001	0.97	0.604552021827049	1.07905218488238	0.377595098622985	0.0075	0.0081	0.0762	0.0163	0.0431	0.0254	0.0272	0.0239	0.0032	0.0395	0.0386	0.1456	0.0064	0.0373	0.0963	0.0223	0.0254	0.007	0.0033	0.0221	0.0179	0.1058	0.0315	0.111	0.0482	0.0054
3	rs79933393	71843661	0.94	0.331738599837001	0.97	0.604552021827049	1.19846369066348	0.467332980120543	0.0076	0.0081	0.0762	0.0162	0.0431	0.0254	0.0272	0.0239	0.0033	0.0395	0.0385	0.1457	0.0065	0.0373	0.0962	0.0224	0.0254	0.007	0.0033	0.0222	0.0179	0.1058	0.0314	0.1111	0.0481	0.0054
3	rs6777748	71845627	0.94	0.331738599837001	0.97	0.604552021827049	1.17594542003588	0.455119953789333	0.0076	0.0081	0.0762	0.0162	0.0431	0.0254	0.0272	0.0239	0.0033	0.0395	0.0385	0.1457	0.0064	0.0372	0.0962	0.0224	0.0254	0.007	0.0033	0.0221	0.0179	0.1058	0.0314	0.1112	0.048	0.0054
3	rs74419329	71846526	0.94	0.331738599837001	0.97	0.604552021827049	1.14733025743769	0.391265245631438	0.0076	0.0081	0.0762	0.0162	0.0431	0.0254	0.0272	0.024	0.0033	0.0394	0.0385	0.1458	0.0064	0.0372	0.0963	0.0224	0.0254	0.007	0.0033	0.0221	0.018	0.1058	0.0314	0.1113	0.048	0.0054
3	rs7629632	71847123	0.94	0.331738599837001	0.97	0.604552021827049	1.20243302973023	0.439411207310356	0.0076	0.0081	0.0763	0.0162	0.0431	0.0254	0.0272	0.024	0.0033	0.0394	0.0384	0.1458	0.0064	0.0372	0.0963	0.0225	0.0254	0.007	0.0033	0.0221	0.018	0.1058	0.0313	0.1113	0.0481	0.0054
3	rs10511019	71847452	0.94	0.331738599837001	0.97	0.604552021827049	1.17283362832592	0.377340877462839	0.0076	0.0081	0.0763	0.0162	0.043	0.0254	0.0272	0.024	0.0033	0.0394	0.0384	0.1457	0.0065	0.0373	0.0963	0.0224	0.0254	0.007	0.0033	0.0222	0.018	0.1057	0.0313	0.1113	0.048	0.0054
3	rs13095612	71851377	0.94	0.331738599837001	0.97	0.604552021827049	0.959306487924789	0.354036265305706	0.0076	0.008	0.0765	0.0161	0.0429	0.0253	0.0272	0.024	0.0033	0.0395	0.0384	0.1457	0.0064	0.0372	0.0965	0.0224	0.0253	0.0071	0.0033	0.0221	0.018	0.1057	0.0313	0.1112	0.0479	0.0053
3	rs17665544	71858990	0.94	0.331738599837001	0.97	0.604552021827049	0.961416804971748	0.417172482456739	0.0077	0.0081	0.0768	0.016	0.0429	0.0252	0.0271	0.024	0.0033	0.0395	0.0385	0.1456	0.0064	0.037	0.0967	0.0225	0.0253	0.0072	0.0033	0.0221	0.018	0.1057	0.0312	0.1111	0.0479	0.0053
3	rs41464155	71867529	0.93	0.375229593708928	0.97	0.604552021827049	1.21381531861107	0.426871897939137	0.0077	0.0082	0.0777	0.0159	0.0429	0.0251	0.0267	0.024	0.0031	0.0393	0.0394	0.145	0.0061	0.0364	0.0969	0.0223	0.0251	0.0082	0.0034	0.0216	0.018	0.1052	0.0309	0.1122	0.0475	0.0052
3	rs10514728	71868169	0.93	0.375229593708928	0.97	0.604552021827049	1.28051312332415	0.432535535055125	0.0077	0.0083	0.078	0.0159	0.0428	0.0251	0.0267	0.024	0.0031	0.0391	0.0398	0.1447	0.006	0.0363	0.0969	0.0223	0.0251	0.0084	0.0035	0.0214	0.018	0.105	0.0308	0.1128	0.0475	0.0052
3	rs35304360	71868363	0.93	0.375229593708928	0.97	0.604552021827049	1.3032073567153	0.437689575104006	0.0076	0.0083	0.0784	0.0158	0.0427	0.025	0.0266	0.0241	0.003	0.0392	0.0399	0.1446	0.006	0.0363	0.0969	0.0223	0.025	0.0085	0.0035	0.0213	0.018	0.1051	0.0308	0.113	0.0474	0.0051
3	rs4677050	71868973	0.93	0.375229593708928	0.97	0.604552021827049	1.34875863512252	0.399247643829929	0.0078	0.0084	0.0787	0.0159	0.0425	0.0248	0.0263	0.0244	0.0029	0.0389	0.0402	0.1446	0.0058	0.0364	0.0971	0.022	0.025	0.0087	0.0035	0.0211	0.018	0.105	0.0303	0.1132	0.0474	0.005
3	rs72955118	71869056	0.93	0.375229593708928	0.98	0.546929419532092	1.32288949287437	0.410262900805693	0.0079	0.0085	0.0787	0.0159	0.0425	0.0249	0.0263	0.0244	0.003	0.0389	0.0402	0.1445	0.0058	0.0364	0.0971	0.022	0.025	0.0088	0.0035	0.021	0.018	0.105	0.0303	0.1132	0.0473	0.005
3	rs35535279	71871180	0.93	0.375229593708928	0.98	0.546929419532092	1.38269878185771	0.411564189709942	0.0081	0.0084	0.0788	0.016	0.0425	0.0248	0.0262	0.0243	0.003	0.0388	0.0404	0.1445	0.0057	0.0364	0.0972	0.0218	0.0251	0.0089	0.0035	0.0209	0.018	0.105	0.0302	0.1133	0.0473	0.005
3	rs4677053	71871268	0.93	0.375229593708928	0.99	0.493036143459036	1.3962653149267	0.425820415342232	0.0082	0.0085	0.0787	0.016	0.0426	0.0248	0.0262	0.0243	0.003	0.0388	0.0404	0.1445	0.0057	0.0364	0.0972	0.0218	0.0251	0.0089	0.0035	0.0209	0.018	0.105	0.0302	0.1133	0.0472	0.005
3	rs11928447	71871992	0.93	0.375229593708928	0.99	0.493036143459036	1.36549521265284	0.439543715181825	0.0082	0.0085	0.0788	0.016	0.0426	0.0248	0.0262	0.0243	0.003	0.0389	0.0405	0.1445	0.0057	0.0364	0.0971	0.0218	0.0251	0.009	0.0035	0.0208	0.0179	0.1051	0.0301	0.1133	0.0472	0.005
3	rs78134574	71874684	0.93	0.375229593708928	0.99	0.493036143459036	1.8927739999314	0.343224484273364	0.0079	0.0084	0.0804	0.0164	0.0435	0.024	0.0252	0.0249	0.0029	0.0384	0.0417	0.1452	0.0048	0.0361	0.0953	0.0207	0.0243	0.01	0.0034	0.02	0.0169	0.1075	0.0304	0.115	0.0463	0.0043
3	rs72628647	71874749	0.93	0.375229593708928	0.99	0.493036143459036	1.9821864240718	0.373153176008252	0.0079	0.0084	0.0805	0.0164	0.0435	0.0239	0.0251	0.0249	0.0029	0.0383	0.0417	0.1453	0.0048	0.0361	0.0952	0.0207	0.0243	0.01	0.0034	0.02	0.0169	0.1076	0.0304	0.1151	0.0463	0.0043
3	rs76887002	71875247	0.93	0.375229593708928	0.99	0.493036143459036	2.34172448960288	0.282582462987247	0.0078	0.0084	0.0821	0.0162	0.0441	0.0234	0.0242	0.0249	0.0028	0.0384	0.0422	0.1448	0.0045	0.0359	0.0954	0.0194	0.0232	0.0103	0.0033	0.0196	0.0163	0.1096	0.0308	0.1164	0.0462	0.0039
3	rs9812739	71875931	0.92	0.422441555019286	0.99	0.493036143459036	1.26813869361726	0.0924949556582326	0.0078	0.0086	0.0846	0.0159	0.0451	0.0231	0.0229	0.0249	0.0028	0.038	0.0433	0.1448	0.0043	0.0351	0.0956	0.0179	0.022	0.0091	0.0032	0.0193	0.0157	0.1122	0.0316	0.1169	0.046	0.0033
3	rs73097057	71876766	0.91	0.473491286898298	1	0.442785362986439	0.998526702717167	0.0737283500334822	0.0078	0.0086	0.0847	0.016	0.0453	0.023	0.0228	0.0249	0.0028	0.0381	0.0433	0.1449	0.0043	0.0349	0.0953	0.018	0.0218	0.0088	0.0033	0.0193	0.0157	0.1128	0.0318	0.117	0.0459	0.0033
3	rs9818880	71877456	0.91	0.473491286898298	1	0.442785362986439	0.974373551028475	0.0923374721587286	0.0078	0.0086	0.0847	0.016	0.0453	0.023	0.0228	0.0249	0.0028	0.0381	0.0434	0.1449	0.0043	0.0348	0.0954	0.0179	0.0218	0.0088	0.0033	0.0193	0.0156	0.1129	0.0318	0.117	0.0459	0.0033
3	rs2322157	71879031	0.91	0.473491286898298	1	0.442785362986439	0.918581655485817	0.133118058492342	0.0079	0.0086	0.0848	0.0159	0.0454	0.023	0.0226	0.0248	0.0029	0.038	0.0434	0.145	0.0043	0.0349	0.0954	0.0179	0.0218	0.0086	0.0033	0.0194	0.0157	0.1133	0.0315	0.1171	0.046	0.0032
3	rs6549411	71880648	0.91	0.473491286898298	1	0.442785362986439	0.743276746871725	0.0880485892603067	0.0079	0.0086	0.0853	0.0157	0.0457	0.0228	0.0224	0.0247	0.0029	0.0374	0.0435	0.1449	0.0042	0.0347	0.0965	0.0175	0.0215	0.0083	0.0032	0.0198	0.0156	0.1135	0.0316	0.117	0.046	0.0032
3	rs73097073	71881594	0.91	0.473491286898298	1	0.442785362986439	0.724238568070745	0.0786818857989365	0.0079	0.0086	0.0853	0.0157	0.0457	0.0228	0.0224	0.0247	0.0029	0.0375	0.0435	0.1448	0.0042	0.0347	0.0966	0.0174	0.0215	0.0083	0.0032	0.0199	0.0156	0.1136	0.0316	0.1169	0.046	0.0032
3	rs78853311	71883756	0.91	0.473491286898298	1.01	0.39608418712213	0.696937913846396	0.0878169919829966	0.0079	0.0086	0.0853	0.0158	0.0457	0.0227	0.0223	0.0247	0.0029	0.0376	0.0436	0.1448	0.0042	0.0347	0.0967	0.0173	0.0215	0.0082	0.0032	0.02	0.0155	0.1137	0.0315	0.1167	0.0461	0.0031
3	rs56110860	71884577	0.91	0.473491286898298	1.01	0.39608418712213	0.688136680888538	0.105349091599781	0.0079	0.0086	0.0854	0.0158	0.0457	0.0227	0.0223	0.0247	0.0028	0.0376	0.0436	0.1448	0.0042	0.0347	0.0968	0.0172	0.0215	0.0082	0.0032	0.02	0.0155	0.1138	0.0315	0.1167	0.0461	0.0031
3	rs9875924	71893500	0.91	0.473491286898298	1.01	0.39608418712213	0.503575515009293	0.0529457465454202	0.0076	0.0087	0.0865	0.0158	0.0461	0.0221	0.0219	0.0246	0.0028	0.0382	0.0441	0.1445	0.0039	0.0348	0.0974	0.0163	0.0212	0.0076	0.0033	0.02	0.0151	0.1142	0.0316	0.1166	0.0465	0.0031
3	rs35915962	71894414	0.91	0.473491286898298	1.01	0.39608418712213	0.492435870366928	0.0465631767339599	0.0076	0.0087	0.0866	0.0158	0.0462	0.0221	0.0219	0.0246	0.0028	0.0382	0.0442	0.1446	0.0039	0.0348	0.0975	0.0162	0.0212	0.0076	0.0033	0.02	0.0151	0.1142	0.0315	0.1165	0.0465	0.0031
3	rs937661	71897255	0.91	0.473491286898298	1.01	0.39608418712213	0.458470075978801	0.0611352977428614	0.0076	0.0087	0.0867	0.0158	0.0462	0.022	0.0218	0.0246	0.0028	0.0382	0.0443	0.1446	0.0039	0.0349	0.0976	0.016	0.021	0.0075	0.0033	0.02	0.015	0.1142	0.0315	0.1164	0.0465	0.0032
3	rs7640019	71899694	0.91	0.473491286898298	1.01	0.39608418712213	0.420115334346283	0.0902998883975837	0.0076	0.0087	0.0868	0.0159	0.0462	0.0221	0.0217	0.0246	0.0028	0.0382	0.0444	0.1446	0.0039	0.035	0.0977	0.016	0.0209	0.0074	0.0034	0.02	0.0149	0.1144	0.0315	0.1164	0.0465	0.0032
3	rs12629514	71903403	0.91	0.473491286898298	1.01	0.39608418712213	0.421564310477736	0.101726761465826	0.0076	0.0087	0.0869	0.0159	0.0462	0.0221	0.0216	0.0246	0.0028	0.0382	0.0445	0.1447	0.0039	0.035	0.0976	0.016	0.0209	0.0074	0.0034	0.0199	0.0149	0.1144	0.0315	0.1163	0.0465	0.0031
3	rs55666651	71922502	0.91	0.473491286898298	1.03	0.312927433563081	0.347127031396978	0.104191205313512	0.0076	0.0088	0.0875	0.0158	0.0461	0.0222	0.0215	0.0246	0.0028	0.0381	0.0446	0.1447	0.0038	0.0349	0.0979	0.016	0.0209	0.0072	0.0034	0.02	0.0148	0.1146	0.0315	0.1161	0.0461	0.0032
3	rs73105018	71923911	0.91	0.473491286898298	1.03	0.312927433563081	0.312388518037308	0.0828593539718707	0.0076	0.0087	0.0875	0.0159	0.0461	0.0222	0.0215	0.0246	0.0028	0.0381	0.0446	0.1447	0.0038	0.0349	0.0979	0.0161	0.0209	0.0071	0.0034	0.02	0.0148	0.1146	0.0315	0.1161	0.0461	0.0032
3	rs17009066	71935481	0.91	0.473491286898298	1.03	0.312927433563081	0.283670430397778	0.115817726184266	0.0079	0.009	0.0893	0.0158	0.0463	0.0218	0.0216	0.0243	0.0028	0.0379	0.0449	0.1441	0.0041	0.035	0.0977	0.0158	0.0209	0.0069	0.0036	0.0198	0.0145	0.1146	0.0313	0.1164	0.0453	0.0033
3	rs1319094	71937853	0.91	0.473491286898298	1.04	0.276253925711104	0.319042257155294	0.131672330810134	0.0078	0.0093	0.0894	0.0157	0.0463	0.0217	0.0215	0.0243	0.0028	0.038	0.0448	0.144	0.0041	0.035	0.0977	0.0158	0.0208	0.007	0.0037	0.0198	0.0144	0.1144	0.0313	0.1165	0.0452	0.0033
3	rs113540862	71947600	0.91	0.473491286898298	1.04	0.276253925711104	0.313085437669579	0.167423667805137	0.008	0.0093	0.09	0.0156	0.0465	0.0215	0.0213	0.0243	0.0028	0.0378	0.0447	0.144	0.004	0.035	0.0984	0.0157	0.0207	0.0069	0.0038	0.0197	0.0142	0.1143	0.0311	0.1168	0.0449	0.0034
3	rs6782170	71952217	0.91	0.473491286898298	1.04	0.276253925711104	0.290999282664983	0.1368491957257	0.0081	0.0094	0.0909	0.0155	0.0466	0.0212	0.0209	0.0243	0.0028	0.0377	0.0446	0.1438	0.0039	0.035	0.0989	0.0156	0.0203	0.0069	0.0039	0.0196	0.0139	0.1143	0.0309	0.1172	0.0448	0.0034
3	rs62245646	71953088	0.91	0.473491286898298	1.03	0.312927433563081	0.289563745163312	0.113932799670477	0.0082	0.0094	0.0911	0.0154	0.0466	0.0211	0.0208	0.0243	0.0028	0.0377	0.0446	0.1438	0.0039	0.0351	0.099	0.0157	0.0202	0.0069	0.0039	0.0195	0.0138	0.1143	0.0308	0.1172	0.0448	0.0035
3	rs34768478	71954400	0.91	0.473491286898298	1.03	0.312927433563081	0.310401828452346	0.115045199489055	0.0082	0.0095	0.0913	0.0153	0.0466	0.021	0.0208	0.0244	0.0028	0.0376	0.0446	0.1438	0.0039	0.0351	0.099	0.0156	0.0202	0.0069	0.004	0.0195	0.0137	0.1143	0.0308	0.1174	0.0448	0.0035
3	rs9310225	71955461	0.91	0.473491286898298	1.04	0.276253925711104	0.33344501211824	0.128887886765328	0.0083	0.0095	0.0915	0.0153	0.0466	0.0209	0.0208	0.0244	0.0028	0.0376	0.0446	0.1438	0.0039	0.0351	0.099	0.0156	0.0201	0.0069	0.0041	0.0195	0.0137	0.1143	0.0308	0.1174	0.0448	0.0035
3	rs76757476	71956558	0.91	0.473491286898298	1.04	0.276253925711104	0.332981861165918	0.133571041827139	0.0083	0.0096	0.0917	0.0153	0.0466	0.0207	0.0208	0.0245	0.0028	0.0376	0.0446	0.1438	0.0039	0.0351	0.0989	0.0156	0.0201	0.0069	0.0041	0.0195	0.0136	0.1145	0.0307	0.1174	0.0448	0.0035
3	rs57425825	71962197	0.91	0.473491286898298	1.04	0.276253925711104	0.365721963496824	0.188098317716734	0.0084	0.0097	0.0923	0.0152	0.0465	0.0203	0.0207	0.0245	0.0028	0.0375	0.0445	0.1437	0.004	0.0351	0.0985	0.0156	0.02	0.0069	0.0041	0.0195	0.0132	0.1149	0.0307	0.1176	0.045	0.0035
3	rs78460161	71970248	0.91	0.473491286898298	1.04	0.276253925711104	0.370978589625484	0.168309385924453	0.0086	0.0098	0.0926	0.0151	0.0464	0.0203	0.0207	0.0244	0.0028	0.0375	0.0447	0.143	0.004	0.035	0.0984	0.0156	0.0198	0.0069	0.0041	0.0193	0.013	0.1153	0.0306	0.1177	0.0455	0.0035
3	rs11718781	71971643	0.91	0.473491286898298	1.04	0.276253925711104	0.371577120496086	0.176654286745598	0.0086	0.0098	0.0926	0.0151	0.0464	0.0203	0.0206	0.0244	0.0028	0.0375	0.0448	0.1428	0.004	0.035	0.0983	0.0157	0.0197	0.0069	0.0042	0.0193	0.013	0.1154	0.0306	0.1177	0.0456	0.0035
3	rs74360022	71973969	0.91	0.473491286898298	1.05	0.24269399207398	0.334733300898584	0.179164834360475	0.0087	0.0099	0.0929	0.0149	0.0463	0.0202	0.0205	0.0245	0.0029	0.0374	0.0451	0.1426	0.0041	0.035	0.0985	0.0156	0.0196	0.0069	0.0042	0.0191	0.0129	0.1152	0.0306	0.1177	0.0454	0.004
3	rs9817445	71975432	0.91	0.473491286898298	1.05	0.24269399207398	0.340744757905703	0.21181203192158	0.0088	0.0099	0.0931	0.0148	0.0463	0.0201	0.0205	0.0246	0.0029	0.0373	0.0453	0.1424	0.0041	0.0351	0.0985	0.0156	0.0195	0.0069	0.0042	0.019	0.0128	0.1151	0.0306	0.1177	0.0453	0.0042
3	rs62247476	71978847	0.91	0.473491286898298	1.04	0.276253925711104	0.339132807532145	0.214373701007763	0.0088	0.0099	0.0933	0.0148	0.0462	0.02	0.0204	0.0246	0.0029	0.0373	0.0453	0.1423	0.0041	0.0351	0.0985	0.0157	0.0194	0.0069	0.0042	0.0189	0.0127	0.115	0.0306	0.1177	0.0453	0.0043
3	rs79422786	71980201	0.91	0.473491286898298	1.04	0.276253925711104	0.237925359440543	0.186769247482587	0.0088	0.01	0.0934	0.0149	0.0462	0.0189	0.0204	0.0246	0.0029	0.0373	0.0456	0.1425	0.0041	0.0351	0.0988	0.0158	0.0194	0.0069	0.0039	0.0189	0.0127	0.1154	0.0306	0.1177	0.0455	0.0043
3	rs7613172	71981056	0.91	0.473491286898298	1.04	0.276253925711104	0.176662302972644	0.253750074403435	0.009	0.0102	0.0947	0.0145	0.0456	0.0186	0.0201	0.0243	0.003	0.0372	0.0456	0.1419	0.0044	0.0354	0.0993	0.0162	0.0188	0.0068	0.004	0.0184	0.0124	0.1155	0.0311	0.1179	0.0456	0.0042
3	rs6793039	71982068	0.91	0.473491286898298	1.04	0.276253925711104	0.167442195473165	0.413648584576686	0.0096	0.0104	0.0961	0.0138	0.0452	0.0178	0.0189	0.0237	0.003	0.0377	0.0454	0.1408	0.0047	0.0363	0.1017	0.0163	0.0183	0.0069	0.0038	0.0173	0.0111	0.1151	0.0311	0.1184	0.0464	0.0043
3	rs4552321	71982509	0.91	0.473491286898298	1.04	0.276253925711104	0.157862637721888	0.465179505784026	0.0098	0.0105	0.0965	0.0136	0.0452	0.0176	0.0184	0.0238	0.003	0.0379	0.0454	0.1404	0.0048	0.0364	0.1025	0.0162	0.0181	0.0069	0.0038	0.017	0.011	0.1149	0.0311	0.1185	0.0467	0.0043
3	rs56285617	71987900	0.91	0.473491286898298	1.04	0.276253925711104	0.129586992904653	0.475837396802033	0.0099	0.0105	0.0966	0.0136	0.0452	0.0175	0.0182	0.0239	0.0031	0.0379	0.0454	0.1401	0.0048	0.0367	0.1029	0.0162	0.018	0.0068	0.0038	0.0169	0.011	0.1148	0.0312	0.1188	0.0466	0.0042
3	rs114228087	71989437	0.91	0.473491286898298	1.04	0.276253925711104	0.132874549474958	0.472592916931945	0.0099	0.0105	0.0968	0.0136	0.0453	0.0174	0.0181	0.0239	0.0031	0.038	0.0454	0.1399	0.0047	0.0368	0.103	0.0162	0.0179	0.0067	0.0038	0.0168	0.011	0.1147	0.0312	0.1189	0.0464	0.0042
3	rs77539153	71990086	0.91	0.473491286898298	1.04	0.276253925711104	0.133396567633972	0.470837901721992	0.0099	0.0106	0.0969	0.0136	0.0454	0.0174	0.0181	0.024	0.0031	0.038	0.0454	0.1398	0.0047	0.0369	0.103	0.0162	0.0179	0.0067	0.0038	0.0168	0.011	0.1146	0.0311	0.119	0.0464	0.0042
3	rs13083543	71997483	0.91	0.473491286898298	1.04	0.276253925711104	0.127392998380807	0.533518189909314	0.01	0.0108	0.0978	0.0133	0.046	0.0167	0.0174	0.0245	0.0032	0.0385	0.0452	0.1384	0.0047	0.0379	0.1034	0.0163	0.0173	0.0067	0.0038	0.0166	0.0108	0.1144	0.0311	0.1199	0.0455	0.0042
3	rs4676847	71999269	0.91	0.473491286898298	1.04	0.276253925711104	0.11878610736905	0.556483560037023	0.0101	0.0108	0.098	0.0132	0.0462	0.0167	0.0173	0.0245	0.0032	0.0386	0.0451	0.1383	0.0046	0.0381	0.1036	0.0163	0.0172	0.0066	0.0038	0.0165	0.0107	0.1144	0.031	0.1198	0.0455	0.0041
3	rs74655792	72001664	0.91	0.473491286898298	1.04	0.276253925711104	0.125754966361722	0.556202062872959	0.0101	0.0108	0.0984	0.0132	0.0464	0.0166	0.017	0.0246	0.0032	0.0387	0.0448	0.1383	0.0046	0.0385	0.1038	0.0164	0.0171	0.0067	0.0037	0.0164	0.0105	0.1144	0.0307	0.1197	0.0455	0.0041
3	rs57849136	72002651	0.91	0.473491286898298	1.05	0.24269399207398	0.114311784872836	0.556483560037023	0.0101	0.0108	0.0988	0.0132	0.0466	0.0164	0.0167	0.0246	0.0033	0.0388	0.0445	0.1383	0.0046	0.0387	0.1038	0.0164	0.0171	0.0066	0.0037	0.0164	0.0104	0.1144	0.0307	0.1196	0.0455	0.004
3	rs4234152	72003089	0.91	0.473491286898298	1.05	0.24269399207398	0.103954183279288	0.567630466983224	0.0101	0.0108	0.0989	0.0133	0.0467	0.0164	0.0166	0.0247	0.0033	0.0388	0.0444	0.1384	0.0046	0.0389	0.1039	0.0164	0.0171	0.0066	0.0037	0.0164	0.0104	0.1143	0.0306	0.1196	0.0455	0.004
3	rs9859991	72005951	0.91	0.473491286898298	1.08	0.159408631830651	0.092083208752021	0.527258924046138	0.01	0.0108	0.0995	0.0133	0.047	0.0161	0.0165	0.0249	0.0032	0.039	0.0443	0.1384	0.0045	0.0395	0.104	0.0165	0.017	0.0065	0.0036	0.0164	0.0102	0.1144	0.0305	0.1193	0.0452	0.0039
3	rs78039505	72010285	0.91	0.473491286898298	1.08	0.159408631830651	0.0876525331945912	0.47421443637772	0.0099	0.0107	0.0999	0.0131	0.0471	0.0162	0.0163	0.0251	0.0032	0.0389	0.0444	0.1386	0.0043	0.0398	0.1043	0.0165	0.0166	0.0063	0.0035	0.0165	0.0101	0.1148	0.0304	0.1188	0.0452	0.0039
3	rs13434366	72010415	0.91	0.473491286898298	1.08	0.159408631830651	0.0796042602671055	0.468680218915107	0.0099	0.0107	0.1	0.0131	0.0471	0.0162	0.0163	0.0251	0.0032	0.039	0.0444	0.1386	0.0043	0.0399	0.1043	0.0164	0.0166	0.0063	0.0034	0.0165	0.0101	0.1148	0.0304	0.1188	0.0452	0.0038
3	rs73109037	72011533	0.92	0.422441555019286	1.08	0.159408631830651	0.0948729978788712	0.438616383828987	0.0099	0.0107	0.1006	0.013	0.0476	0.0162	0.0162	0.025	0.0031	0.039	0.0443	0.1383	0.0042	0.0405	0.1043	0.0163	0.0163	0.0061	0.0033	0.0164	0.01	0.1143	0.0305	0.1187	0.0455	0.0036
3	rs78521017	72012511	0.92	0.422441555019286	1.08	0.159408631830651	0.104880324045195	0.412215255089743	0.0098	0.0106	0.101	0.0131	0.0481	0.016	0.0159	0.0251	0.003	0.0392	0.0444	0.1385	0.004	0.0409	0.105	0.0162	0.0161	0.006	0.0032	0.0164	0.0099	0.1141	0.0306	0.1183	0.0455	0.0034
3	rs62247508	72013720	0.92	0.422441555019286	1.08	0.159408631830651	0.136866601356272	0.395637179245253	0.0098	0.0105	0.1016	0.0129	0.0489	0.0155	0.0157	0.0249	0.0029	0.0396	0.0445	0.1386	0.0037	0.0415	0.1061	0.0162	0.0157	0.0058	0.0031	0.0166	0.0096	0.1136	0.0308	0.1179	0.0454	0.0031
3	rs2036594	72015276	0.92	0.422441555019286	1.08	0.159408631830651	0.169277403147579	0.391522045866783	0.0096	0.0103	0.102	0.0126	0.0497	0.0153	0.0154	0.0246	0.0028	0.04	0.0446	0.1388	0.0035	0.0421	0.107	0.0163	0.0153	0.0055	0.003	0.0167	0.0094	0.1134	0.031	0.1174	0.0453	0.0028
3	rs9681702	72015312	0.92	0.422441555019286	1.08	0.159408631830651	0.162455499007674	0.377086704297892	0.0096	0.0103	0.102	0.0126	0.0497	0.0153	0.0154	0.0246	0.0028	0.04	0.0446	0.1388	0.0035	0.0421	0.1071	0.0163	0.0153	0.0055	0.003	0.0167	0.0094	0.1134	0.031	0.1174	0.0454	0.0028
3	rs56346322	72015922	0.92	0.422441555019286	1.08	0.159408631830651	0.171909156363005	0.354535666146967	0.0095	0.0103	0.1023	0.013	0.0495	0.0153	0.0152	0.0246	0.0028	0.0402	0.0444	0.1387	0.0034	0.0424	0.1074	0.0164	0.0151	0.0055	0.0029	0.0168	0.0092	0.1135	0.0311	0.117	0.0452	0.0027
3	rs2135319	72023700	0.92	0.422441555019286	1.08	0.159408631830651	0.169667114817822	0.337547162062978	0.0093	0.0101	0.1028	0.0129	0.0502	0.0153	0.0151	0.0246	0.0026	0.0403	0.0445	0.1386	0.0031	0.0428	0.1073	0.0166	0.0151	0.0052	0.0028	0.0168	0.0091	0.114	0.0315	0.1162	0.0451	0.0025
3	rs62247516	72026868	0.92	0.422441555019286	1.08	0.159408631830651	0.153581070658309	0.3270072889463	0.0093	0.0101	0.1029	0.013	0.0503	0.0153	0.0151	0.0246	0.0026	0.0403	0.0446	0.1386	0.0031	0.0429	0.1073	0.0166	0.0151	0.0051	0.0028	0.0168	0.0091	0.114	0.0315	0.1161	0.0452	0.0025
3	rs72962279	72027217	0.92	0.422441555019286	1.08	0.159408631830651	0.153013214621794	0.326031815698004	0.0093	0.0101	0.1028	0.013	0.0503	0.0153	0.0151	0.0246	0.0026	0.0403	0.0446	0.1386	0.0031	0.0429	0.1073	0.0166	0.0152	0.0051	0.0028	0.0168	0.0091	0.114	0.0315	0.116	0.0452	0.0025
3	rs12488576	72027719	0.92	0.422441555019286	1.08	0.159408631830651	0.146523381570954	0.314634575488926	0.0093	0.0101	0.1028	0.013	0.0503	0.0153	0.0151	0.0246	0.0026	0.0404	0.0446	0.1386	0.0031	0.0429	0.1073	0.0166	0.0152	0.0051	0.0028	0.0168	0.0091	0.1141	0.0315	0.116	0.0452	0.0025
3	rs79495574	72032347	0.92	0.422441555019286	1.08	0.159408631830651	0.147827623211847	0.311383158170298	0.0093	0.01	0.1028	0.0129	0.0502	0.0153	0.0151	0.0246	0.0026	0.0405	0.0446	0.1386	0.0031	0.0429	0.1075	0.0166	0.0152	0.0051	0.0027	0.0168	0.0091	0.114	0.0316	0.1156	0.0454	0.0025
3	rs13080489	72035087	0.92	0.422441555019286	1.08	0.159408631830651	0.14851510071219	0.305388652486261	0.0093	0.01	0.1029	0.0129	0.0502	0.0153	0.0151	0.0245	0.0026	0.0405	0.0448	0.1385	0.003	0.043	0.1079	0.0165	0.0153	0.0051	0.0027	0.0169	0.0092	0.1138	0.0315	0.1153	0.0454	0.0024
3	rs9829101	72037324	0.92	0.422441555019286	1.08	0.159408631830651	0.149105874930927	0.314152251697365	0.0094	0.01	0.103	0.0128	0.0503	0.0154	0.0151	0.0244	0.0026	0.0405	0.045	0.1383	0.003	0.0431	0.108	0.0165	0.0153	0.005	0.0027	0.0169	0.0092	0.1136	0.0316	0.1151	0.0454	0.0024
3	rs1532869	72046482	0.92	0.422441555019286	1.08	0.159408631830651	0.150093592250802	0.315599880819916	0.0094	0.01	0.103	0.0126	0.0503	0.0155	0.0149	0.0244	0.0026	0.0404	0.0455	0.1381	0.003	0.0434	0.1086	0.0165	0.0151	0.0049	0.0026	0.0171	0.0093	0.1135	0.0317	0.1145	0.0456	0.0024
3	rs76255388	72047893	0.92	0.422441555019286	1.09	0.136985182682918	0.148974471477342	0.311022509625061	0.0094	0.01	0.103	0.0126	0.0503	0.0155	0.0149	0.0244	0.0026	0.0404	0.0454	0.138	0.003	0.0434	0.1086	0.0165	0.0151	0.0049	0.0026	0.0171	0.0093	0.1136	0.0318	0.1145	0.0455	0.0024
3	rs56282017	72049232	0.93	0.375229593708928	1.09	0.136985182682918	0.154955721118883	0.353162798546631	0.0094	0.01	0.1029	0.0126	0.0504	0.0155	0.0149	0.0244	0.0025	0.0404	0.0454	0.138	0.003	0.0434	0.1085	0.0165	0.0151	0.0049	0.0026	0.0171	0.0093	0.1135	0.0318	0.1144	0.0457	0.0024
3	rs9813929	72050124	0.93	0.375229593708928	1.09	0.136985182682918	0.189856335291616	0.36305609007828	0.0094	0.01	0.1027	0.0125	0.0508	0.0156	0.0146	0.0244	0.0025	0.0408	0.0455	0.1383	0.0029	0.0438	0.1078	0.0164	0.0148	0.0048	0.0023	0.0173	0.0094	0.1126	0.0323	0.1141	0.0464	0.0023
3	rs112406716	72055109	0.93	0.375229593708928	1.09	0.136985182682918	0.439204371665467	0.445251592271418	0.0095	0.0099	0.1018	0.0126	0.0525	0.0165	0.0141	0.0244	0.0024	0.0421	0.0457	0.1392	0.0027	0.0456	0.1051	0.0163	0.0144	0.0046	0.0018	0.0175	0.0098	0.1087	0.0343	0.113	0.048	0.002
3	rs4369990	72057118	0.93	0.375229593708928	1.09	0.136985182682918	0.468927056673066	0.446315678592616	0.0096	0.0099	0.1018	0.0126	0.0525	0.0165	0.0141	0.0245	0.0024	0.0421	0.0458	0.1395	0.0026	0.0456	0.1051	0.0163	0.0143	0.0046	0.0018	0.0176	0.0098	0.1084	0.0344	0.1128	0.048	0.002
3	rs114893435	72057211	0.93	0.375229593708928	1.1	0.116987187387052	0.480055178693671	0.446448736735691	0.0096	0.0099	0.1018	0.0126	0.0526	0.0165	0.0141	0.0245	0.0024	0.0421	0.0458	0.1395	0.0025	0.0456	0.105	0.0163	0.0143	0.0046	0.0018	0.0176	0.0098	0.1084	0.0344	0.1128	0.048	0.002
3	rs13091027	72058927	0.93	0.375229593708928	1.1	0.116987187387052	0.478016848684982	0.425557653857515	0.0096	0.0099	0.1018	0.0127	0.0526	0.0165	0.0141	0.0245	0.0024	0.042	0.0458	0.1398	0.0025	0.0457	0.105	0.0163	0.0143	0.0047	0.0018	0.0176	0.0098	0.1083	0.0347	0.1127	0.0479	0.002
3	rs147663046	72062228	0.93	0.375229593708928	1.09	0.136985182682918	0.507505834301999	0.438616383828987	0.0096	0.01	0.1018	0.0127	0.0526	0.0166	0.0141	0.0245	0.0023	0.0421	0.0461	0.1398	0.0025	0.0457	0.1049	0.0162	0.0144	0.0047	0.0017	0.0176	0.0099	0.108	0.0348	0.1122	0.0479	0.002
3	rs13086909	72067953	0.93	0.375229593708928	1.09	0.136985182682918	0.54952030239247	0.457127239519152	0.0096	0.0101	0.1017	0.0127	0.0527	0.0167	0.0141	0.0246	0.0023	0.0422	0.0465	0.1398	0.0024	0.0459	0.1047	0.016	0.0144	0.0047	0.0017	0.0177	0.01	0.1076	0.0351	0.1115	0.048	0.0019
3	rs61180178	72068708	0.93	0.375229593708928	1.09	0.136985182682918	0.555405097268075	0.463834905424279	0.0096	0.0101	0.1018	0.0128	0.0527	0.0167	0.0141	0.0245	0.0023	0.0422	0.0466	0.1397	0.0024	0.0459	0.1047	0.016	0.0144	0.0047	0.0017	0.0177	0.01	0.1076	0.0351	0.1115	0.048	0.0019
3	rs7653594	72071554	0.93	0.375229593708928	1.09	0.136985182682918	0.573370342839767	0.464372623407387	0.0096	0.0101	0.1018	0.0128	0.0527	0.0167	0.0141	0.0246	0.0023	0.0423	0.0466	0.1397	0.0024	0.0459	0.1046	0.016	0.0145	0.0047	0.0016	0.0177	0.01	0.1076	0.0351	0.1114	0.0481	0.0019
3	rs72964279	72080210	0.93	0.375229593708928	1.09	0.136985182682918	0.596801095306245	0.488463751739103	0.0095	0.01	0.102	0.0128	0.0527	0.0167	0.0141	0.0246	0.0023	0.0423	0.0472	0.1396	0.0024	0.0458	0.1044	0.016	0.0144	0.0047	0.0016	0.0177	0.01	0.1075	0.0351	0.1113	0.0483	0.0019
3	rs79325795	72085901	0.93	0.375229593708928	1.07	0.184406357471863	0.691211423267285	0.528926258009616	0.0095	0.0099	0.102	0.0129	0.0528	0.0167	0.0142	0.0246	0.0023	0.0423	0.0481	0.1397	0.0024	0.0457	0.1042	0.0158	0.0144	0.0047	0.0014	0.0177	0.0099	0.107	0.0351	0.1112	0.0485	0.0019
3	rs6805546	72086152	0.93	0.375229593708928	1.07	0.184406357471863	0.693851795604067	0.528370333868474	0.0095	0.0099	0.102	0.0129	0.0528	0.0167	0.0142	0.0246	0.0023	0.0423	0.0482	0.1398	0.0024	0.0457	0.1042	0.0158	0.0144	0.0047	0.0014	0.0177	0.0099	0.107	0.0351	0.1112	0.0485	0.0019
3	rs13084699	72087145	0.93	0.375229593708928	1.07	0.184406357471863	0.73271485966891	0.5301776208522	0.0096	0.0099	0.1021	0.0129	0.0529	0.0167	0.0142	0.0246	0.0023	0.0423	0.0481	0.1398	0.0024	0.0457	0.1041	0.0157	0.0144	0.0047	0.0014	0.0177	0.0099	0.1069	0.0351	0.1113	0.0484	0.0019
3	rs76150512	72087513	0.93	0.375229593708928	1.07	0.184406357471863	0.744260868016689	0.530038544089094	0.0097	0.0099	0.1022	0.0129	0.0529	0.0167	0.0142	0.0246	0.0023	0.0423	0.0481	0.1398	0.0024	0.0457	0.1041	0.0157	0.0144	0.0047	0.0014	0.0177	0.0099	0.1069	0.0351	0.1113	0.0484	0.0019
3	rs73095146	72088676	0.93	0.375229593708928	1.06	0.212122118160079	0.734370173489334	0.529343296919808	0.0097	0.0099	0.1022	0.0129	0.0529	0.0167	0.0141	0.0246	0.0022	0.0422	0.0481	0.1399	0.0024	0.0457	0.1041	0.0157	0.0144	0.0047	0.0013	0.0177	0.0099	0.1069	0.0351	0.1114	0.0483	0.0018
3	rs9840466	72093268	0.94	0.331738599837001	1.06	0.212122118160079	0.735725746123145	0.523789546942381	0.0097	0.0099	0.1021	0.0129	0.0528	0.0166	0.0141	0.0246	0.0023	0.0423	0.0482	0.1402	0.0024	0.0456	0.1041	0.0158	0.0143	0.0046	0.0013	0.0178	0.0099	0.1068	0.0352	0.1115	0.0481	0.0018
3	rs11128244	72106276	0.94	0.331738599837001	1.06	0.212122118160079	0.829975169801216	0.537980390952681	0.0097	0.01	0.1023	0.013	0.0528	0.0166	0.0141	0.0245	0.0023	0.0426	0.0482	0.1402	0.0024	0.0457	0.1029	0.0158	0.0142	0.0045	0.0012	0.0179	0.0098	0.1071	0.0354	0.1116	0.0482	0.0019
3	rs79294532	72107690	0.94	0.331738599837001	1.06	0.212122118160079	0.830928088932145	0.53672446352638	0.0097	0.01	0.1021	0.0131	0.0528	0.0166	0.0141	0.0245	0.0022	0.0427	0.0482	0.1402	0.0024	0.0457	0.1028	0.0158	0.0142	0.0045	0.0012	0.018	0.0099	0.1069	0.0354	0.1115	0.0482	0.0018
3	rs1505971	72109408	0.94	0.331738599837001	1.06	0.212122118160079	0.921152085209423	0.5164535257549	0.0095	0.01	0.1013	0.0134	0.0528	0.017	0.0144	0.0252	0.0019	0.0433	0.0485	0.1394	0.0023	0.0459	0.1015	0.0162	0.0142	0.0046	0.0012	0.0184	0.0105	0.1063	0.0362	0.1109	0.0483	0.0014
3	rs13082806	72110328	0.94	0.331738599837001	1.06	0.212122118160079	0.743730885501521	0.46302863424001	0.0088	0.01	0.1	0.0136	0.0522	0.0176	0.0147	0.0258	0.0018	0.0432	0.0487	0.1382	0.0023	0.0462	0.102	0.0164	0.0148	0.0047	0.0011	0.0189	0.011	0.1061	0.0363	0.1108	0.0481	0.0013
3	rs9810011	72110452	0.94	0.331738599837001	1.06	0.212122118160079	0.745397103518418	0.462894291416044	0.0088	0.01	0.1	0.0136	0.0522	0.0176	0.0146	0.0259	0.0018	0.0433	0.0487	0.1383	0.0023	0.0462	0.1019	0.0164	0.0148	0.0047	0.0011	0.0189	0.011	0.106	0.0363	0.1108	0.048	0.0013
3	rs2322269	72110578	0.94	0.331738599837001	1.06	0.212122118160079	0.742898391179641	0.458600724416322	0.0088	0.01	0.1	0.0136	0.0522	0.0176	0.0146	0.0259	0.0018	0.0432	0.0486	0.1384	0.0023	0.0462	0.1019	0.0164	0.0149	0.0047	0.0011	0.0189	0.011	0.106	0.0363	0.1108	0.048	0.0013
3	rs62243811	72110692	0.94	0.331738599837001	1.06	0.212122118160079	0.739044004632524	0.450578741741527	0.0088	0.01	0.1	0.0136	0.0521	0.0176	0.0147	0.0259	0.0018	0.0432	0.0486	0.1385	0.0023	0.0462	0.1019	0.0163	0.0149	0.0047	0.0011	0.0189	0.011	0.106	0.0363	0.1109	0.048	0.0013
3	rs9814799	72111169	0.94	0.331738599837001	1.06	0.212122118160079	0.744185146068945	0.44751358018524	0.0088	0.01	0.1	0.0136	0.0521	0.0177	0.0147	0.0259	0.0018	0.0431	0.0485	0.1387	0.0023	0.0462	0.1019	0.0163	0.0149	0.0047	0.0011	0.0189	0.011	0.1059	0.0364	0.1109	0.048	0.0013
3	rs879526	72114276	0.95	0.291843936447983	1.07	0.184406357471863	0.781614825683127	0.458466719760697	0.0088	0.01	0.0998	0.0137	0.0522	0.0177	0.0148	0.0259	0.0018	0.0432	0.0483	0.1384	0.0023	0.0464	0.1017	0.0164	0.0149	0.0047	0.0011	0.019	0.0111	0.1059	0.0365	0.1108	0.0479	0.0013
3	rs9863181	72118475	0.96	0.255413023536062	1.07	0.184406357471863	0.708305904514972	0.39898945401888	0.0088	0.0097	0.0972	0.0147	0.0518	0.0188	0.0154	0.0261	0.0017	0.0444	0.0474	0.1376	0.0025	0.047	0.1006	0.0169	0.0155	0.0046	9e-04	0.0194	0.0119	0.106	0.0371	0.1099	0.0471	0.0013
3	rs79633721	72119314	0.96	0.255413023536062	1.08	0.159408631830651	0.708898686313835	0.39937675597139	0.0088	0.0097	0.0971	0.0147	0.0518	0.0188	0.0154	0.0261	0.0017	0.0444	0.0474	0.1376	0.0025	0.047	0.1006	0.0169	0.0155	0.0046	9e-04	0.0194	0.0119	0.106	0.0371	0.1099	0.0471	0.0013
3	rs10746538	72126831	0.96	0.255413023536062	1.08	0.159408631830651	0.709565829365086	0.392035786290617	0.0088	0.0097	0.0971	0.0147	0.0518	0.0189	0.0154	0.0261	0.0017	0.0444	0.0474	0.1375	0.0025	0.0471	0.1005	0.017	0.0155	0.0046	9e-04	0.0194	0.0119	0.106	0.0371	0.1098	0.0469	0.0013
3	rs6771316	72140532	0.96	0.255413023536062	1.08	0.159408631830651	0.695100201796266	0.384221615014929	0.0088	0.0097	0.0966	0.0149	0.0518	0.0191	0.0156	0.0262	0.0017	0.0444	0.0473	0.1373	0.0025	0.0473	0.1001	0.017	0.0157	0.0045	9e-04	0.0195	0.012	0.1063	0.0373	0.1095	0.0466	0.0013
3	rs6796822	72140709	0.96	0.255413023536062	1.05	0.24269399207398	0.687990417630071	0.386394937848779	0.0088	0.0097	0.0966	0.0149	0.0518	0.0191	0.0156	0.0262	0.0017	0.0445	0.0473	0.1373	0.0025	0.0473	0.1001	0.017	0.0157	0.0045	9e-04	0.0195	0.012	0.1064	0.0373	0.1095	0.0466	0.0013
3	rs114100194	72147792	0.96	0.255413023536062	1.05	0.24269399207398	0.673000043778211	0.38677881933423	0.0088	0.0099	0.0958	0.0159	0.0517	0.0197	0.0161	0.0265	0.0018	0.0445	0.0468	0.1368	0.0026	0.0476	0.0996	0.0172	0.0164	0.0046	9e-04	0.0198	0.0124	0.1062	0.0374	0.1074	0.0457	0.0015
3	rs13077732	72148690	0.97	0.222305343836028	1.05	0.24269399207398	0.681568630056834	0.396796699474093	0.0088	0.0099	0.0958	0.0159	0.0517	0.0197	0.0161	0.0266	0.0018	0.0445	0.0469	0.1367	0.0026	0.0476	0.0996	0.0172	0.0163	0.0046	9e-04	0.0198	0.0124	0.1062	0.0374	0.1074	0.0457	0.0015
3	rs78853765	72148904	0.97	0.222305343836028	1.04	0.276253925711104	0.683098649229019	0.401056258058075	0.0088	0.0099	0.0958	0.0159	0.0517	0.0197	0.0161	0.0266	0.0018	0.0445	0.0469	0.1367	0.0026	0.0476	0.0996	0.0172	0.0163	0.0046	9e-04	0.0198	0.0124	0.1062	0.0374	0.1074	0.0457	0.0015
3	rs79629052	72158434	0.97	0.222305343836028	1.02	0.35283343175317	0.649154374814729	0.38473267794117	0.0088	0.01	0.0956	0.0162	0.0516	0.0199	0.0162	0.0267	0.0019	0.0446	0.0467	0.1366	0.0026	0.0477	0.0994	0.0173	0.0165	0.0047	9e-04	0.0199	0.0125	0.1062	0.0373	0.1066	0.0455	0.0016
3	rs4677087	72158443	0.97	0.222305343836028	1.02	0.35283343175317	0.648727012260057	0.384988280351675	0.0088	0.01	0.0956	0.0162	0.0516	0.0199	0.0162	0.0267	0.0019	0.0446	0.0467	0.1366	0.0026	0.0477	0.0994	0.0173	0.0165	0.0047	9e-04	0.0199	0.0125	0.1062	0.0373	0.1066	0.0455	0.0016
3	rs12493842	72165838	0.97	0.222305343836028	1.02	0.35283343175317	0.642899203708977	0.405717265901438	0.0087	0.01	0.0956	0.0164	0.0517	0.0197	0.0162	0.0267	0.0019	0.0446	0.0468	0.1363	0.0026	0.0482	0.0986	0.0173	0.0166	0.0047	9e-04	0.02	0.0126	0.1066	0.0374	0.1064	0.0455	0.0017
3	rs17009411	72170887	0.97	0.222305343836028	1.02	0.35283343175317	0.678149882078267	0.432271666213105	0.0087	0.0101	0.0955	0.0165	0.0516	0.0197	0.0162	0.0269	0.0019	0.0442	0.0467	0.1364	0.0026	0.0483	0.0987	0.0174	0.0166	0.0047	9e-04	0.0202	0.0126	0.1063	0.0373	0.1061	0.0456	0.0017
3	rs6779548	72181219	0.99	0.165458971998582	1.02	0.35283343175317	0.574918808661447	0.241091558614093	0.0096	0.0103	0.086	0.0204	0.0518	0.0222	0.0186	0.0304	0.0024	0.0438	0.0445	0.1356	0.0032	0.0493	0.0928	0.0193	0.019	0.005	0.0012	0.0214	0.0144	0.1056	0.0377	0.1028	0.0441	0.0024
3	rs4676859	72181956	0.99	0.165458971998582	1.02	0.35283343175317	0.59413058172316	0.243205543777458	0.0096	0.0103	0.0857	0.0204	0.0518	0.0222	0.0186	0.0305	0.0024	0.0437	0.0445	0.1353	0.0032	0.0493	0.0932	0.0193	0.019	0.005	0.0012	0.0214	0.0142	0.1055	0.0378	0.103	0.0441	0.0024
3	rs77970829	72184083	1	0.141401729381863	1.02	0.35283343175317	0.602916070600112	0.261009698670476	0.0096	0.0104	0.0852	0.0205	0.0519	0.0223	0.0188	0.0307	0.0023	0.0438	0.0443	0.1353	0.0032	0.0494	0.0929	0.0195	0.0192	0.0049	0.0012	0.0213	0.0142	0.1054	0.0377	0.1029	0.0439	0.0025
3	rs11707193	72185521	1	0.141401729381863	1.02	0.35283343175317	0.616971148894286	0.254201911278913	0.0097	0.0104	0.0848	0.0206	0.052	0.0224	0.0189	0.0309	0.0023	0.044	0.0442	0.1352	0.0032	0.0494	0.0926	0.0198	0.0193	0.0049	0.0012	0.0213	0.0142	0.1052	0.0377	0.1028	0.0439	0.0025
3	rs73101342	72186905	1	0.141401729381863	1.02	0.35283343175317	0.616414435881451	0.24655537161981	0.0097	0.0105	0.0845	0.0207	0.0521	0.0225	0.0191	0.0309	0.0023	0.044	0.044	0.1352	0.0032	0.0494	0.0925	0.0199	0.0194	0.0048	0.0012	0.0213	0.0142	0.1053	0.0377	0.1028	0.0438	0.0026
3	rs76711159	72188039	1	0.141401729381863	1.02	0.35283343175317	0.621642670353	0.252621592306637	0.0097	0.0105	0.0845	0.0206	0.052	0.0224	0.0191	0.0311	0.0023	0.044	0.0436	0.1352	0.0032	0.0494	0.0924	0.0199	0.0194	0.0048	0.0012	0.0214	0.0142	0.1054	0.0377	0.1029	0.0439	0.0026
3	rs61159910	72192273	1	0.141401729381863	1.02	0.35283343175317	0.60822975573138	0.24778728896017	0.0097	0.0105	0.0845	0.0207	0.052	0.0224	0.0192	0.0312	0.0023	0.0439	0.0434	0.1353	0.0032	0.0494	0.0924	0.0199	0.0195	0.0048	0.0012	0.0213	0.0142	0.1054	0.0376	0.103	0.0438	0.0026
3	rs7619001	72195690	1	0.141401729381863	1.02	0.35283343175317	0.591397353679542	0.225046943191918	0.0098	0.0105	0.0845	0.0207	0.0519	0.0223	0.0194	0.0313	0.0023	0.0438	0.0433	0.1355	0.0033	0.0493	0.0924	0.02	0.0195	0.0048	0.0012	0.0214	0.0142	0.1054	0.0375	0.1028	0.0438	0.0026
3	rs78424532	72196750	1	0.141401729381863	1.02	0.35283343175317	0.584929361557768	0.224178172405594	0.0098	0.0105	0.0843	0.0207	0.0519	0.0223	0.0194	0.031	0.0023	0.0439	0.0434	0.1356	0.0033	0.0493	0.0924	0.0201	0.0195	0.0048	0.0012	0.0214	0.0142	0.1055	0.0374	0.1028	0.0439	0.0026
3	rs6804741	72199039	1	0.141401729381863	1.03	0.312927433563081	0.584046836569053	0.222768759221642	0.0098	0.0105	0.0843	0.0208	0.0518	0.0223	0.0195	0.0311	0.0023	0.0439	0.0434	0.1356	0.0033	0.0493	0.0925	0.0201	0.0195	0.0048	0.0012	0.0214	0.0142	0.1054	0.0373	0.1027	0.0439	0.0026
3	rs116727284	72204460	1	0.141401729381863	1.03	0.312927433563081	0.583232747724663	0.222877072589511	0.0098	0.0105	0.0842	0.0208	0.0517	0.0223	0.0195	0.0311	0.0023	0.0439	0.0434	0.1357	0.0032	0.0492	0.0923	0.0202	0.0196	0.0048	0.0012	0.0215	0.0141	0.1054	0.0373	0.1027	0.0438	0.0026
3	rs73103382	72204873	1	0.141401729381863	1.04	0.276253925711104	0.583368392548756	0.22537301434759	0.0098	0.0105	0.0843	0.0209	0.0517	0.0222	0.0195	0.0312	0.0023	0.0439	0.0434	0.1357	0.0032	0.0492	0.0923	0.0202	0.0196	0.0048	0.0012	0.0215	0.0142	0.1054	0.0373	0.1027	0.0438	0.0026
3	rs6549444	72206868	1	0.141401729381863	1.04	0.276253925711104	0.588806197194578	0.225155616494644	0.0098	0.0105	0.0842	0.0209	0.0517	0.0222	0.0196	0.0312	0.0023	0.0439	0.0434	0.1358	0.0032	0.0492	0.0923	0.0202	0.0196	0.0048	0.0012	0.0215	0.0142	0.1054	0.0373	0.1026	0.0438	0.0026
3	rs34413503	72208267	1.01	0.120031835070186	1.04	0.276253925711104	0.636812818620095	0.203767785973492	0.0101	0.0106	0.0836	0.0216	0.0513	0.0224	0.0203	0.0316	0.0022	0.0445	0.0412	0.1366	0.0032	0.0493	0.0921	0.0207	0.0198	0.0044	0.0014	0.0228	0.0142	0.1055	0.0364	0.1013	0.0437	0.0025
3	rs35881298	72209383	1.01	0.120031835070186	1.04	0.276253925711104	0.668806247206996	0.212771465328393	0.0101	0.0107	0.0828	0.0222	0.0511	0.0227	0.0209	0.032	0.0021	0.045	0.0405	0.1371	0.0032	0.0493	0.0918	0.0212	0.02	0.0042	0.0015	0.0231	0.0141	0.1055	0.0355	0.1007	0.0437	0.0025
3	rs4076079	72209757	1.01	0.120031835070186	1.04	0.276253925711104	0.659879872752352	0.208942361440764	0.0102	0.0107	0.0825	0.0223	0.0512	0.0228	0.0211	0.032	0.0021	0.0452	0.0404	0.1371	0.0032	0.0493	0.0917	0.0213	0.02	0.0041	0.0016	0.0232	0.0141	0.1054	0.0353	0.1004	0.0438	0.0025
3	rs7627669	72211126	1.01	0.120031835070186	1.04	0.276253925711104	0.505792443066756	0.180273342860858	0.0102	0.0106	0.0819	0.0226	0.0515	0.0229	0.0214	0.032	0.002	0.0451	0.0405	0.1369	0.0039	0.0491	0.0914	0.0218	0.0202	0.0042	0.0021	0.0234	0.0139	0.1054	0.0335	0.1001	0.0439	0.0029
3	rs62245203	72211887	1.01	0.120031835070186	1.05	0.24269399207398	0.450882936584459	0.173060705414726	0.0102	0.0106	0.0821	0.0226	0.0513	0.023	0.0213	0.0317	0.002	0.0452	0.0405	0.1365	0.0039	0.0489	0.0919	0.0221	0.0203	0.0042	0.0021	0.0233	0.0138	0.1055	0.0332	0.1002	0.044	0.003
3	rs56122247	72213859	1.01	0.120031835070186	1.05	0.24269399207398	0.460952274017654	0.170778274654062	0.0102	0.0106	0.0821	0.0226	0.0513	0.0229	0.0213	0.0317	0.002	0.0452	0.0404	0.1366	0.0039	0.0488	0.0919	0.0222	0.0203	0.0042	0.0022	0.0233	0.0138	0.1056	0.0331	0.1	0.0441	0.003
3	rs75150068	72216233	1.01	0.120031835070186	1.05	0.24269399207398	0.463137165649922	0.176453972397721	0.0103	0.0106	0.0821	0.0225	0.0516	0.0229	0.0212	0.0318	0.002	0.0453	0.0404	0.1365	0.004	0.0487	0.0917	0.0221	0.0203	0.0042	0.0022	0.0233	0.0138	0.1057	0.0331	0.1	0.0442	0.003
3	rs77912805	72216891	1.01	0.120031835070186	1.05	0.24269399207398	0.462469024445992	0.184425714497837	0.0103	0.0105	0.0821	0.0226	0.0516	0.0229	0.0212	0.0318	0.002	0.0453	0.0404	0.1365	0.004	0.0487	0.0917	0.0221	0.0203	0.0042	0.0022	0.0233	0.0137	0.1058	0.0331	0.0999	0.0443	0.003
3	rs6783063	72219479	1.01	0.120031835070186	1.05	0.24269399207398	0.459256404748934	0.19863675037244	0.0103	0.0105	0.082	0.0226	0.0517	0.0229	0.0212	0.0317	0.002	0.0453	0.0404	0.1364	0.004	0.0486	0.0917	0.0222	0.0203	0.0042	0.0022	0.0233	0.0137	0.1058	0.0331	0.0998	0.0444	0.003
3	rs73105208	72219673	1.01	0.120031835070186	1.06	0.212122118160079	0.458470075978801	0.19728284520975	0.0103	0.0105	0.082	0.0226	0.0517	0.0229	0.0212	0.0317	0.002	0.0453	0.0404	0.1364	0.004	0.0486	0.0917	0.0222	0.0203	0.0042	0.0022	0.0233	0.0137	0.1058	0.0331	0.0998	0.0444	0.003
3	rs6808099	72219675	1.01	0.120031835070186	1.05	0.24269399207398	0.457986509033698	0.195102369144182	0.0103	0.0105	0.082	0.0226	0.0516	0.0229	0.0212	0.0317	0.002	0.0453	0.0402	0.1363	0.004	0.0486	0.0917	0.0222	0.0204	0.0042	0.0022	0.0233	0.0138	0.1059	0.0331	0.0998	0.0444	0.003
3	rs6784559	72222082	1.01	0.120031835070186	1.05	0.24269399207398	0.48607095263671	0.252959970246721	0.0103	0.0105	0.082	0.0226	0.0518	0.0228	0.0212	0.0318	0.002	0.0453	0.0402	0.1362	0.0041	0.0486	0.0915	0.0222	0.0204	0.0042	0.0023	0.0233	0.0137	0.1058	0.0331	0.0997	0.0444	0.003
3	rs76777309	72223370	1.01	0.120031835070186	1.05	0.24269399207398	0.517331499194582	0.28961492171579	0.0103	0.0105	0.0819	0.0226	0.0519	0.0228	0.0212	0.0318	0.002	0.0453	0.0403	0.1361	0.0042	0.0485	0.0914	0.0222	0.0204	0.0043	0.0023	0.0233	0.0137	0.1058	0.033	0.0996	0.0444	0.003
3	rs34988144	72224564	1.01	0.120031835070186	1.05	0.24269399207398	0.536208307140606	0.289497283324238	0.0103	0.0105	0.082	0.0226	0.0519	0.0227	0.0212	0.0318	0.002	0.0453	0.0403	0.1361	0.0043	0.0485	0.0913	0.0223	0.0204	0.0043	0.0024	0.0232	0.0137	0.1057	0.033	0.0996	0.0444	0.003
3	rs112348859	72225738	1.02	0.101174939294895	1.05	0.24269399207398	0.630190455605096	0.283049649841416	0.0103	0.0105	0.0819	0.0226	0.0519	0.0227	0.0212	0.0317	0.002	0.0453	0.0403	0.136	0.0043	0.0484	0.0914	0.0223	0.0204	0.0042	0.0024	0.0232	0.0136	0.1058	0.033	0.0996	0.0444	0.003
3	rs9825166	72227397	1.04	0.0702833737600549	1.05	0.24269399207398	0.607469342413946	0.202297304811855	0.0103	0.0112	0.0811	0.0229	0.053	0.0224	0.0214	0.0304	0.0023	0.0462	0.0394	0.1346	0.0046	0.0467	0.0933	0.0239	0.0213	0.0043	0.0033	0.0226	0.0127	0.1061	0.032	0.0994	0.0442	0.0031
3	rs76908376	72227574	1.04	0.0702833737600549	1.06	0.212122118160079	0.63272294698834	0.201144429922278	0.0103	0.0113	0.081	0.0229	0.0531	0.0224	0.0214	0.0303	0.0024	0.0462	0.0392	0.1344	0.0048	0.0465	0.0935	0.0241	0.0214	0.0043	0.0035	0.0226	0.0127	0.1061	0.032	0.0993	0.0441	0.0031
3	rs9829428	72227587	1.04	0.0702833737600549	1.06	0.212122118160079	0.621782367070408	0.197178827838367	0.0103	0.0113	0.081	0.0229	0.0531	0.0224	0.0214	0.0303	0.0024	0.0462	0.0392	0.1344	0.0048	0.0465	0.0935	0.0242	0.0214	0.0043	0.0035	0.0226	0.0127	0.1061	0.032	0.0993	0.0441	0.0031
3	rs4677107	72231202	1.04	0.0702833737600549	1.06	0.212122118160079	0.675536490515613	0.216730804214747	0.0106	0.0113	0.0811	0.0228	0.0529	0.0223	0.0213	0.03	0.0026	0.0462	0.0387	0.134	0.0049	0.0458	0.094	0.0248	0.0217	0.0042	0.0039	0.0224	0.0126	0.1059	0.0319	0.0994	0.0446	0.0032
3	rs78968826	72234889	1.04	0.0702833737600549	1.06	0.212122118160079	0.66174704438727	0.219419599078099	0.0106	0.0113	0.0811	0.0227	0.0528	0.0222	0.0213	0.03	0.0026	0.0462	0.0386	0.1339	0.0049	0.0458	0.094	0.0248	0.0217	0.0042	0.0039	0.0223	0.0126	0.1059	0.032	0.0995	0.0446	0.0032
3	rs71300527	72239282	1.04	0.0702833737600549	1.06	0.212122118160079	0.643395766463765	0.216194353903294	0.0106	0.0113	0.0811	0.0227	0.0528	0.0222	0.0212	0.03	0.0026	0.0462	0.0386	0.1338	0.0049	0.0458	0.094	0.0248	0.0218	0.0042	0.0039	0.0223	0.0126	0.1059	0.032	0.0997	0.0447	0.0032
3	rs6789965	72251412	1.04	0.0702833737600549	1.06	0.212122118160079	0.556930677891714	0.215979896308117	0.0106	0.0112	0.0811	0.0227	0.0527	0.0222	0.0211	0.0299	0.0027	0.0463	0.0385	0.1336	0.0049	0.0458	0.094	0.0249	0.0219	0.0042	0.0039	0.0223	0.0126	0.1059	0.0321	0.1	0.0447	0.0033
3	rs77749154	72251762	1.04	0.0702833737600549	1.07	0.184406357471863	0.556731577659004	0.217267691610937	0.0106	0.0112	0.0811	0.0227	0.0527	0.0222	0.0211	0.0299	0.0027	0.0463	0.0385	0.1336	0.0049	0.0458	0.094	0.0249	0.0219	0.0042	0.0039	0.0223	0.0126	0.1059	0.0321	0.1	0.0447	0.0033
3	rs4676863	72252314	1.04	0.0702833737600549	1.07	0.184406357471863	0.525889622132421	0.220390224613023	0.0106	0.0111	0.0812	0.0227	0.0527	0.0222	0.0211	0.0299	0.0027	0.0462	0.0385	0.1336	0.0049	0.0458	0.0941	0.025	0.0219	0.0042	0.0039	0.0222	0.0126	0.1059	0.0321	0.1001	0.0447	0.0033
3	rs71300529	72252682	1.04	0.0702833737600549	1.07	0.184406357471863	0.525114717695657	0.218450379223358	0.0106	0.0111	0.0812	0.0227	0.0527	0.0222	0.0211	0.0299	0.0027	0.0462	0.0385	0.1337	0.0049	0.0457	0.0941	0.025	0.0219	0.0042	0.0039	0.0222	0.0126	0.1059	0.032	0.1001	0.0447	0.0033
3	rs4428141	72253281	1.04	0.0702833737600549	1.08	0.159408631830651	0.517844382116857	0.217482568807667	0.0106	0.0111	0.0813	0.0227	0.0527	0.0222	0.0211	0.0299	0.0027	0.0462	0.0385	0.1338	0.0049	0.0457	0.0941	0.025	0.0219	0.0042	0.0039	0.0222	0.0126	0.1059	0.032	0.1002	0.0447	0.0033
3	rs73107241	72254059	1.04	0.0702833737600549	1.08	0.159408631830651	0.517652022611234	0.213411883311543	0.0106	0.0111	0.0813	0.0227	0.0527	0.0222	0.0211	0.0299	0.0027	0.0462	0.0385	0.1338	0.0049	0.0457	0.0942	0.025	0.0219	0.0042	0.0039	0.0222	0.0126	0.1059	0.032	0.1001	0.0447	0.0033
3	rs34905331	72259486	1.04	0.0702833737600549	1.08	0.159408631830651	0.478510603099346	0.195413364884309	0.0105	0.0111	0.0813	0.0229	0.0524	0.0222	0.0211	0.0297	0.0028	0.046	0.0382	0.1341	0.0048	0.0456	0.0944	0.025	0.0219	0.0042	0.0039	0.0221	0.0128	0.1058	0.032	0.1002	0.0446	0.0033
3	rs79585983	72262678	1.04	0.0702833737600549	1.08	0.159408631830651	0.404909273366953	0.18330847945307	0.0104	0.011	0.0811	0.0228	0.0523	0.0223	0.0212	0.0296	0.0028	0.0461	0.038	0.1345	0.0048	0.0454	0.0949	0.0251	0.0219	0.0041	0.0038	0.022	0.0131	0.1056	0.0322	0.1001	0.0446	0.0034
3	rs113034221	72262754	1.04	0.0702833737600549	1.08	0.159408631830651	0.424469709165409	0.185647165013415	0.0104	0.011	0.081	0.0228	0.0523	0.0223	0.0212	0.0296	0.0028	0.0461	0.038	0.1346	0.0048	0.0454	0.0948	0.0251	0.0219	0.0041	0.0039	0.022	0.0131	0.1056	0.0322	0.1001	0.0446	0.0034
3	rs62245246	72263582	1.04	0.0702833737600549	1.09	0.136985182682918	0.411015345164212	0.182598724583481	0.0104	0.011	0.081	0.0228	0.0523	0.0222	0.0212	0.0297	0.0029	0.0461	0.0379	0.1347	0.0048	0.0454	0.0949	0.0251	0.0219	0.0041	0.0039	0.022	0.0131	0.1055	0.0322	0.1001	0.0446	0.0034
3	rs7432938	72263880	1.04	0.0702833737600549	1.09	0.136985182682918	0.407471669112178	0.18118205421371	0.0104	0.011	0.0806	0.0228	0.0522	0.0222	0.0212	0.0297	0.0029	0.046	0.0379	0.1353	0.0048	0.0454	0.0949	0.0251	0.0219	0.0041	0.0038	0.022	0.0132	0.1055	0.0322	0.1	0.0446	0.0034
3	rs71300530	72264780	1.05	0.0578850268271129	1.12	0.083651866997597	0.320099584607855	0.161075760449301	0.0104	0.0107	0.0809	0.0226	0.0518	0.0222	0.0214	0.0293	0.0032	0.0459	0.0379	0.1349	0.0045	0.0452	0.0957	0.025	0.0218	0.004	0.0036	0.0221	0.0136	0.1057	0.0327	0.0997	0.0447	0.0034
3	rs6777446	72272951	1.05	0.0578850268271129	1.12	0.083651866997597	0.401052596685397	0.142006145387701	0.0103	0.0102	0.0815	0.0223	0.0516	0.022	0.0217	0.0286	0.0038	0.0459	0.0376	0.1347	0.004	0.0451	0.0974	0.0248	0.0216	0.0033	0.0031	0.0225	0.014	0.1057	0.0337	0.0989	0.0451	0.0035
3	rs6774731	72279807	1.05	0.0578850268271129	1.12	0.083651866997597	0.371250588087579	0.132484835646443	0.0103	0.0102	0.0814	0.0223	0.0516	0.022	0.0219	0.0286	0.0038	0.046	0.0377	0.1346	0.0039	0.0451	0.0974	0.0248	0.0216	0.0033	0.0031	0.0225	0.0141	0.1055	0.0339	0.0988	0.0451	0.0035
3	rs9837882	72281321	1.05	0.0578850268271129	1.12	0.083651866997597	0.406274875961618	0.136483516162505	0.0103	0.0102	0.0813	0.0223	0.0516	0.022	0.0219	0.0287	0.0039	0.0461	0.0377	0.1344	0.0039	0.0451	0.0975	0.0248	0.0216	0.0033	0.0031	0.0226	0.0141	0.1054	0.0339	0.0987	0.0452	0.0035
3	rs4676867	72281539	1.05	0.0578850268271129	1.12	0.083651866997597	0.397834084647	0.139234831209988	0.0103	0.0102	0.0812	0.0223	0.0515	0.0221	0.022	0.0287	0.0039	0.046	0.0377	0.1342	0.0039	0.045	0.0974	0.0249	0.0216	0.0033	0.0031	0.0227	0.0141	0.1054	0.034	0.0988	0.0453	0.0034
3	rs75875646	72284201	1.05	0.0578850268271129	1.12	0.083651866997597	0.405477994228481	0.161172764327947	0.0104	0.01	0.0808	0.0223	0.0509	0.0222	0.022	0.0278	0.0038	0.0459	0.0383	0.1331	0.0035	0.045	0.0982	0.025	0.0218	0.0031	0.0029	0.0231	0.0148	0.106	0.0345	0.0985	0.0451	0.0034
3	rs9836668	72284276	1.05	0.0578850268271129	1.12	0.083651866997597	0.382489948432631	0.157597423766489	0.0103	0.01	0.0808	0.0223	0.0509	0.0222	0.022	0.0277	0.0037	0.0461	0.0383	0.133	0.0035	0.045	0.0983	0.025	0.0219	0.0031	0.0029	0.0231	0.0148	0.106	0.0346	0.0986	0.0451	0.0034
3	rs11128255	72286089	1.04	0.0702833737600549	1.12	0.083651866997597	0.399921808836874	0.184019178065033	0.0105	0.0099	0.0808	0.0221	0.0503	0.0219	0.0223	0.0267	0.0036	0.0464	0.0389	0.132	0.0032	0.0445	0.099	0.0252	0.022	0.003	0.0027	0.0235	0.0156	0.1067	0.0351	0.0983	0.0451	0.0036
3	rs35107549	72289657	1.04	0.0702833737600549	1.12	0.083651866997597	0.40139214599677	0.188610353570671	0.0104	0.0099	0.0807	0.022	0.0503	0.0218	0.0222	0.0266	0.0036	0.0464	0.0391	0.1319	0.0031	0.0445	0.0996	0.0251	0.0219	0.003	0.0026	0.0236	0.0154	0.107	0.0352	0.0984	0.0451	0.0035
3	rs6791309	72290125	1.04	0.0702833737600549	1.12	0.083651866997597	0.397045569055348	0.180071620677622	0.0104	0.0099	0.0808	0.0219	0.0502	0.0218	0.0223	0.0266	0.0036	0.0464	0.0391	0.1318	0.0031	0.0445	0.0996	0.0251	0.0219	0.003	0.0026	0.0236	0.0154	0.107	0.0352	0.0984	0.0451	0.0035
3	rs4073504	72290654	1.04	0.0702833737600549	1.13	0.0699995683306186	0.402978618360433	0.18108100866617	0.0104	0.0099	0.0807	0.0219	0.0502	0.0218	0.0223	0.0266	0.0036	0.0465	0.039	0.1318	0.0031	0.0445	0.0997	0.0251	0.0219	0.003	0.0026	0.0236	0.0154	0.1069	0.0352	0.0984	0.0451	0.0035
3	rs4677119	72291958	1.04	0.0702833737600549	1.13	0.0699995683306186	0.434716607833278	0.18330847945307	0.0104	0.0098	0.0806	0.0219	0.0502	0.0217	0.0223	0.0267	0.0036	0.0465	0.039	0.1318	0.0032	0.0446	0.0998	0.0252	0.0219	0.003	0.0025	0.0238	0.0155	0.1068	0.0353	0.0983	0.0452	0.0035
3	rs55784318	72294934	1.04	0.0702833737600549	1.13	0.0699995683306186	0.46776627313681	0.216730804214747	0.0103	0.0096	0.0802	0.0214	0.0497	0.0216	0.022	0.0262	0.0037	0.0459	0.0391	0.132	0.0031	0.0445	0.1005	0.0248	0.0217	0.0031	0.0025	0.0248	0.0156	0.1073	0.0349	0.0993	0.0453	0.0036
3	rs62246901	72297122	1.04	0.0702833737600549	1.14	0.0581452072437857	0.417744392671335	0.173558279992957	0.0103	0.0096	0.0802	0.0213	0.0497	0.0216	0.0219	0.0261	0.0037	0.0459	0.0391	0.132	0.0032	0.0445	0.1005	0.0248	0.0217	0.0031	0.0025	0.0249	0.0157	0.1074	0.0349	0.0995	0.0453	0.0037
3	rs57237200	72300127	1.03	0.0846525390220556	1.15	0.047929882429645	0.398736209606375	0.16663773850418	0.0103	0.0096	0.0803	0.0214	0.0496	0.0217	0.022	0.0261	0.0037	0.0458	0.0391	0.132	0.0032	0.0444	0.1004	0.0248	0.0216	0.0031	0.0025	0.0251	0.0157	0.1075	0.0349	0.0996	0.0453	0.0037
3	rs4677122	72300561	1.03	0.0846525390220556	1.15	0.047929882429645	0.353464399927196	0.18057607191165	0.0103	0.0096	0.0803	0.0213	0.0496	0.0217	0.022	0.0261	0.0035	0.0458	0.0391	0.132	0.0031	0.0443	0.1004	0.0247	0.0216	0.0031	0.0025	0.0252	0.0158	0.1076	0.0349	0.0996	0.0454	0.0037
3	rs57416770	72303569	1.03	0.0846525390220556	1.15	0.047929882429645	0.386144710771163	0.163897230217901	0.0104	0.0096	0.0805	0.0213	0.0498	0.0218	0.0221	0.0258	0.0036	0.0458	0.0393	0.1325	0.0031	0.0442	0.1005	0.0245	0.0217	0.0032	0.0023	0.0253	0.0159	0.1071	0.0346	0.0994	0.0454	0.0036
3	rs34585198	72307175	1.03	0.0846525390220556	1.15	0.047929882429645	0.398003154740777	0.146575137116279	0.0105	0.0095	0.0813	0.0211	0.0498	0.0218	0.0222	0.0255	0.0035	0.0456	0.0394	0.1325	0.003	0.0441	0.1006	0.0245	0.0218	0.0032	0.0021	0.0255	0.0163	0.1063	0.0345	0.0998	0.0453	0.0035
3	rs9819521	72308785	1.03	0.0846525390220556	1.15	0.047929882429645	0.393731198364726	0.130232445763723	0.0105	0.0094	0.0815	0.0211	0.0497	0.0218	0.0222	0.0255	0.0035	0.0456	0.0395	0.1326	0.003	0.044	0.1006	0.0245	0.0218	0.0033	0.0021	0.0256	0.0164	0.1062	0.0345	0.0998	0.0453	0.0034
3	rs78584781	72309310	1.03	0.0846525390220556	1.15	0.047929882429645	0.396032920930503	0.127014223747842	0.0105	0.0094	0.0816	0.0211	0.0497	0.0218	0.0222	0.0255	0.0035	0.0456	0.0394	0.1326	0.003	0.044	0.1008	0.0245	0.0219	0.0033	0.0021	0.0256	0.0164	0.1061	0.0344	0.0998	0.0452	0.0034
3	rs6549448	72310470	1.03	0.0846525390220556	1.15	0.047929882429645	0.393058803328082	0.122243402239021	0.0105	0.0094	0.0817	0.0211	0.0497	0.0218	0.0221	0.0255	0.0034	0.0456	0.0394	0.1326	0.003	0.0439	0.1009	0.0244	0.0219	0.0033	0.0021	0.0256	0.0164	0.1062	0.0344	0.0999	0.0452	0.0034
3	rs114539878	72310475	1.03	0.0846525390220556	1.15	0.047929882429645	0.393507002264658	0.122068020489475	0.0105	0.0094	0.0817	0.0211	0.0497	0.0218	0.0221	0.0255	0.0034	0.0456	0.0394	0.1327	0.003	0.0438	0.1009	0.0244	0.0219	0.0033	0.0021	0.0256	0.0164	0.1062	0.0344	0.0999	0.0452	0.0034
3	rs76937985	72310741	1.03	0.0846525390220556	1.15	0.047929882429645	0.38976129919205	0.128530212661988	0.0105	0.0094	0.0818	0.0211	0.0497	0.0217	0.0221	0.0255	0.0034	0.0456	0.0394	0.1326	0.003	0.0438	0.1009	0.0243	0.0219	0.0033	0.0021	0.0256	0.0164	0.1062	0.0344	0.0999	0.0452	0.0034
3	rs55764912	72314540	1.03	0.0846525390220556	1.15	0.047929882429645	0.38282147152389	0.133118058492342	0.0105	0.0094	0.0818	0.021	0.0497	0.0215	0.0221	0.0256	0.0034	0.0456	0.0395	0.1326	0.0029	0.0437	0.1013	0.0242	0.0218	0.0034	0.002	0.0256	0.0166	0.1063	0.0344	0.1	0.0452	0.0033
3	rs75585233	72315376	1.03	0.0846525390220556	1.15	0.047929882429645	0.384647451842669	0.134296993550187	0.0105	0.0094	0.0819	0.021	0.0497	0.0215	0.0221	0.0256	0.0033	0.0457	0.0396	0.1326	0.0029	0.0436	0.1013	0.0241	0.0219	0.0034	0.002	0.0256	0.0166	0.1063	0.0344	0.0999	0.0452	0.0033
3	rs4532099	72315956	1.03	0.0846525390220556	1.15	0.047929882429645	0.387311281858398	0.140433289847481	0.0105	0.0094	0.0818	0.021	0.0498	0.0215	0.0221	0.0256	0.0033	0.0457	0.0396	0.1325	0.0029	0.0436	0.1013	0.0241	0.0219	0.0034	0.002	0.0257	0.0166	0.1063	0.0344	0.0999	0.0452	0.0033
3	rs35092991	72323287	1.03	0.0846525390220556	1.15	0.047929882429645	0.429256024631031	0.152716186488065	0.0107	0.0093	0.0814	0.0209	0.0499	0.0215	0.0222	0.0255	0.0033	0.0457	0.0396	0.1331	0.003	0.0436	0.1012	0.0241	0.022	0.0035	0.002	0.0258	0.0167	0.1061	0.0341	0.0995	0.0451	0.0033
3	rs78837050	72325366	1.03	0.0846525390220556	1.15	0.047929882429645	0.48806348566707	0.178159147164241	0.0107	0.0092	0.0816	0.0209	0.0499	0.0215	0.0222	0.0255	0.0033	0.0456	0.0395	0.1333	0.0031	0.0435	0.1012	0.024	0.022	0.0035	0.002	0.0258	0.0167	0.106	0.0341	0.0994	0.045	0.0031
3	rs74455992	72327951	1.04	0.0702833737600549	1.15	0.047929882429645	0.317334286572325	0.13611819557859	0.0108	0.0091	0.0821	0.021	0.0497	0.0218	0.0222	0.0254	0.0033	0.0453	0.0394	0.1343	0.0035	0.0435	0.1014	0.0238	0.0221	0.0038	0.0021	0.0259	0.017	0.1053	0.0336	0.0989	0.0445	0.0031
3	rs62244325	72328621	1.04	0.0702833737600549	1.15	0.047929882429645	0.279949658754849	0.119101046523884	0.0109	0.0089	0.0822	0.021	0.0493	0.0218	0.0224	0.025	0.0032	0.045	0.0391	0.1347	0.0039	0.0436	0.1011	0.0235	0.0224	0.004	0.0023	0.0259	0.0174	0.1046	0.0334	0.0999	0.0442	0.0031
3	rs7642076	72329337	1.04	0.0702833737600549	1.15	0.047929882429645	0.215397820497548	0.100910383449072	0.011	0.0087	0.0823	0.0211	0.0488	0.022	0.0227	0.0246	0.0032	0.0446	0.0386	0.1353	0.0043	0.0436	0.1015	0.0234	0.0227	0.0042	0.0024	0.0259	0.0178	0.1039	0.0333	0.1001	0.0439	0.0032
3	rs78687327	72331753	1.02	0.101174939294895	1.16	0.0391967480014609	0.268349065872126	0.103120468461407	0.0114	0.0079	0.0828	0.021	0.0479	0.0223	0.0233	0.0235	0.003	0.044	0.0382	0.1369	0.0053	0.0436	0.1015	0.0229	0.0236	0.0048	0.0027	0.0262	0.0181	0.103	0.033	0.0993	0.0437	0.0033
3	rs62244326	72331778	1.02	0.101174939294895	1.16	0.0391967480014609	0.264783922588243	0.11011410358038	0.0114	0.0079	0.0829	0.021	0.0479	0.0223	0.0233	0.0235	0.003	0.044	0.0382	0.137	0.0053	0.0436	0.1015	0.0229	0.0236	0.0048	0.0027	0.0262	0.0181	0.103	0.033	0.0993	0.0437	0.0033
3	rs11128261	72332333	1.02	0.101174939294895	1.16	0.0391967480014609	0.347127031396978	0.116592212938476	0.0116	0.0076	0.0827	0.0211	0.0477	0.0221	0.0236	0.0233	0.0031	0.044	0.0382	0.1371	0.0055	0.0434	0.1013	0.0227	0.0241	0.0049	0.0029	0.0262	0.0183	0.1031	0.0327	0.0996	0.0434	0.0034
3	rs62244327	72332730	1.02	0.101174939294895	1.16	0.0391967480014609	0.3612544899348	0.118320283111515	0.0117	0.0075	0.0829	0.021	0.0475	0.022	0.0235	0.0231	0.0031	0.0441	0.0381	0.1373	0.0056	0.0432	0.1011	0.0225	0.0242	0.0049	0.003	0.0261	0.0184	0.1032	0.0325	0.1001	0.0431	0.0034
3	rs34117088	72334700	1.01	0.120031835070186	1.16	0.0391967480014609	0.552095403126788	0.135479749741166	0.0121	0.0069	0.0835	0.0203	0.0469	0.0215	0.0234	0.0224	0.0031	0.0442	0.0378	0.1381	0.006	0.0427	0.1005	0.0217	0.025	0.0052	0.0033	0.0256	0.0188	0.1047	0.0322	0.1017	0.0425	0.0035
3	rs56401454	72335491	1.01	0.120031835070186	1.19	0.0203852747306207	0.58472564699798	0.154050674514486	0.0121	0.0068	0.0835	0.0203	0.0469	0.0215	0.0233	0.0224	0.0031	0.0443	0.0378	0.1382	0.0061	0.0426	0.1004	0.0216	0.025	0.0052	0.0034	0.0256	0.0188	0.1048	0.0321	0.1018	0.0424	0.0035
3	rs10212276	72338557	1.01	0.120031835070186	1.2	0.0161071094639359	0.584046836569053	0.133661706529128	0.0121	0.0068	0.0837	0.0201	0.0471	0.0215	0.0231	0.0222	0.0032	0.0444	0.0381	0.1379	0.0061	0.0425	0.1005	0.0214	0.0251	0.0052	0.0034	0.0255	0.0187	0.1048	0.0322	0.1022	0.0422	0.0035
3	rs73094738	72338897	1.01	0.120031835070186	1.19	0.0203852747306207	0.583164930810919	0.1406180004191	0.0121	0.0068	0.0838	0.0201	0.0471	0.0215	0.023	0.0222	0.0032	0.0444	0.0381	0.1379	0.0061	0.0425	0.1006	0.0214	0.0251	0.0052	0.0034	0.0255	0.0187	0.1048	0.0322	0.1023	0.0422	0.0035
3	rs62245264	72346160	1.01	0.120031835070186	1.18	0.0255692379504257	0.566125369212756	0.132937024043414	0.0121	0.0068	0.084	0.02	0.0469	0.0216	0.0229	0.0222	0.0032	0.0445	0.038	0.1378	0.0062	0.0423	0.1008	0.0211	0.0251	0.0053	0.0035	0.0253	0.0188	0.1049	0.0322	0.1024	0.042	0.0036
3	rs28699393	72357006	1	0.141401729381863	1.18	0.0255692379504257	0.674014107403956	0.161560986204375	0.0122	0.0069	0.0845	0.0197	0.0468	0.0218	0.0227	0.0221	0.0033	0.0446	0.038	0.1377	0.0063	0.042	0.1012	0.0207	0.0252	0.0053	0.0035	0.0252	0.0188	0.1051	0.0322	0.1028	0.0419	0.0036
3	rs57485747	72358923	1	0.141401729381863	1.18	0.0255692379504257	0.720427273719059	0.18513789203775	0.0122	0.0069	0.0846	0.0197	0.0467	0.0218	0.0226	0.0221	0.0033	0.0447	0.0379	0.1377	0.0063	0.042	0.1014	0.0206	0.0252	0.0053	0.0036	0.0252	0.0187	0.105	0.0322	0.1029	0.0419	0.0036
3	rs73104732	72359527	1	0.141401729381863	1.18	0.0255692379504257	0.722294442972252	0.182700060279102	0.0122	0.0069	0.0847	0.0197	0.0467	0.0218	0.0226	0.0221	0.0033	0.0447	0.0379	0.1377	0.0063	0.042	0.1014	0.0206	0.0252	0.0053	0.0036	0.0252	0.0187	0.105	0.0322	0.1028	0.0418	0.0036
3	rs3934820	72364412	1.01	0.120031835070186	1.18	0.0255692379504257	0.762455251146923	0.188303075145859	0.0122	0.0069	0.0849	0.0193	0.0467	0.0218	0.0225	0.022	0.0033	0.0445	0.0377	0.1384	0.0064	0.0418	0.1018	0.0203	0.0254	0.0053	0.0037	0.0251	0.0187	0.1045	0.0324	0.1031	0.0416	0.0036
3	rs76024510	72365041	1.01	0.120031835070186	1.18	0.0255692379504257	0.769510149134279	0.196555111932767	0.0123	0.0069	0.0847	0.0192	0.0467	0.0218	0.0224	0.022	0.0034	0.0445	0.0377	0.1384	0.0064	0.0419	0.1019	0.0203	0.0254	0.0053	0.0037	0.0251	0.0187	0.1043	0.0324	0.1031	0.0416	0.0037
3	rs9826269	72371023	1.01	0.120031835070186	1.18	0.0255692379504257	0.94937166673791	0.277459056015846	0.0123	0.0069	0.085	0.0187	0.0468	0.0219	0.0222	0.0219	0.0035	0.0446	0.0377	0.1391	0.0066	0.0416	0.1023	0.02	0.0255	0.0053	0.0039	0.025	0.0183	0.1036	0.0325	0.1033	0.0417	0.0038
3	rs76333773	72375578	1.01	0.120031835070186	1.18	0.0255692379504257	0.836974100868484	0.232475394744211	0.0122	0.0069	0.0854	0.0184	0.047	0.0219	0.022	0.0219	0.0035	0.0446	0.0376	0.1392	0.0066	0.0416	0.1023	0.0197	0.0254	0.0054	0.004	0.0249	0.0183	0.1033	0.0325	0.1038	0.0418	0.0039
3	rs66517526	72376571	1.01	0.120031835070186	1.18	0.0255692379504257	0.868535785803619	0.237986995956401	0.0122	0.0068	0.0855	0.0184	0.047	0.0219	0.022	0.0219	0.0035	0.0446	0.0376	0.1392	0.0066	0.0416	0.1023	0.0197	0.0254	0.0054	0.004	0.0249	0.0183	0.1033	0.0325	0.1038	0.0419	0.0039
3	rs62245303	72380861	1.01	0.120031835070186	1.18	0.0255692379504257	0.850806438742026	0.142562791242442	0.012	0.0067	0.0866	0.018	0.0469	0.0214	0.0215	0.0218	0.0034	0.0447	0.0373	0.1395	0.0063	0.0414	0.1027	0.019	0.0252	0.0051	0.004	0.0249	0.0181	0.1039	0.0323	0.1057	0.0417	0.0038
3	rs9883587	72383495	1.01	0.120031835070186	1.18	0.0255692379504257	0.846558519708636	0.117282286432709	0.0119	0.0067	0.0878	0.0177	0.0471	0.0212	0.0211	0.0215	0.0033	0.0446	0.037	0.1395	0.0062	0.0416	0.1034	0.0184	0.0251	0.005	0.004	0.0246	0.0178	0.1045	0.0321	0.1069	0.0416	0.0038
3	rs62245305	72384218	1.01	0.120031835070186	1.18	0.0255692379504257	0.775822079754058	0.0920228242190102	0.0118	0.0067	0.0884	0.0173	0.0472	0.0212	0.0208	0.0214	0.0033	0.0445	0.0368	0.1401	0.0062	0.0416	0.1037	0.0181	0.0248	0.005	0.004	0.0244	0.0175	0.1047	0.032	0.107	0.0415	0.0039
3	rs73095511	72385521	1.01	0.120031835070186	1.18	0.0255692379504257	0.832596823211542	0.0932049453446459	0.0117	0.0066	0.0896	0.0167	0.0475	0.0213	0.0204	0.0212	0.0033	0.0444	0.0364	0.1413	0.0061	0.0417	0.104	0.0176	0.0245	0.0049	0.0041	0.0242	0.0172	0.105	0.0319	0.1072	0.0414	0.0039
3	rs11918732	72385884	1.01	0.120031835070186	1.18	0.0255692379504257	0.925719893621083	0.0939170803644566	0.0117	0.0066	0.09	0.0165	0.0475	0.021	0.02	0.0211	0.0033	0.0444	0.0362	0.1423	0.0061	0.0417	0.1037	0.0174	0.0243	0.0048	0.0042	0.0243	0.0171	0.1052	0.0319	0.1074	0.0417	0.004
3	rs9855049	72387007	1.01	0.120031835070186	1.18	0.0255692379504257	0.873965934876583	0.07655322193468	0.0115	0.0065	0.0903	0.0161	0.0475	0.021	0.0199	0.0211	0.0032	0.0443	0.036	0.1431	0.006	0.0418	0.1042	0.0171	0.0239	0.0047	0.0041	0.0244	0.0169	0.1053	0.032	0.1075	0.0417	0.0039
3	rs73095526	72389671	1.02	0.101174939294895	1.18	0.0255692379504257	0.896485266592779	0.0459154073011903	0.0113	0.0063	0.0906	0.0154	0.0479	0.0206	0.0194	0.0212	0.003	0.044	0.0357	0.1443	0.0058	0.042	0.1054	0.0164	0.0233	0.0046	0.0039	0.0249	0.0166	0.1058	0.0322	0.1076	0.0417	0.0039
3	rs75024298	72389824	1.02	0.101174939294895	1.18	0.0255692379504257	0.923227194204874	0.0474529424759865	0.0113	0.0064	0.0906	0.0154	0.0479	0.0206	0.0194	0.0212	0.003	0.044	0.0357	0.1444	0.0058	0.0421	0.1054	0.0163	0.0233	0.0046	0.0039	0.0249	0.0166	0.1058	0.0322	0.1076	0.0417	0.0039
3	rs11128264	72392310	1.02	0.101174939294895	1.18	0.0255692379504257	0.844557928302812	0.0417189648434239	0.0114	0.0062	0.0912	0.0149	0.0478	0.0201	0.0191	0.0215	0.0029	0.0434	0.0354	0.1449	0.0057	0.0422	0.1064	0.0159	0.0225	0.0045	0.0037	0.025	0.0164	0.1066	0.0321	0.109	0.0415	0.0039
3	rs77263221	72395073	1.02	0.101174939294895	1.17	0.0317925650317571	0.843918165156957	0.0390034073936742	0.0114	0.0063	0.0913	0.0148	0.0477	0.0201	0.0189	0.0216	0.0028	0.0436	0.0355	0.1451	0.0056	0.0423	0.1064	0.0157	0.0225	0.0044	0.0036	0.025	0.0162	0.1066	0.032	0.1095	0.0414	0.0039
3	rs6792408	72400381	1.02	0.101174939294895	1.17	0.0317925650317571	0.873641345220373	0.0367416267445653	0.0114	0.0063	0.0913	0.0148	0.0478	0.0201	0.0187	0.0216	0.0028	0.0437	0.0356	0.145	0.0056	0.0424	0.1063	0.0156	0.0224	0.0044	0.0036	0.025	0.0162	0.1066	0.0319	0.1097	0.0414	0.0039
3	rs7639407	72404232	1.02	0.101174939294895	1.17	0.0317925650317571	0.835938586274026	0.0303291330216578	0.0114	0.0063	0.0912	0.0148	0.0477	0.0203	0.0189	0.0217	0.0027	0.0438	0.0352	0.1454	0.0055	0.043	0.1062	0.0156	0.0223	0.0045	0.0033	0.0251	0.0162	0.1065	0.032	0.1093	0.0414	0.0038
3	rs79766388	72404542	1.02	0.101174939294895	1.17	0.0317925650317571	0.829975169801216	0.0284600247675554	0.0113	0.0063	0.0912	0.0148	0.0477	0.0203	0.0189	0.0217	0.0027	0.0438	0.0352	0.1454	0.0054	0.043	0.1062	0.0156	0.0223	0.0044	0.0033	0.0251	0.0161	0.1065	0.032	0.1093	0.0414	0.0038
3	rs114822121	72424795	1.03	0.0846525390220556	1.17	0.0317925650317571	0.840323350667189	0.010665811130143	0.0108	0.006	0.0904	0.0149	0.0477	0.0204	0.0191	0.0216	0.0026	0.0438	0.0341	0.147	0.0048	0.0437	0.1069	0.0157	0.0217	0.0043	0.0023	0.0255	0.0162	0.1074	0.032	0.1098	0.0419	0.0031
3	rs73101478	72435938	1.02	0.101174939294895	1.17	0.0317925650317571	0.871775943986521	0.00721990081902487	0.0107	0.006	0.0903	0.015	0.0477	0.0204	0.0192	0.0216	0.0026	0.0438	0.034	0.1471	0.0047	0.0439	0.1071	0.0157	0.0215	0.0043	0.0021	0.0256	0.0162	0.1075	0.0321	0.1099	0.0421	0.003
3	rs9863706	72437413	1.02	0.101174939294895	1.17	0.0317925650317571	0.870236232351517	0.00659135095787891	0.0107	0.006	0.0903	0.015	0.0478	0.0204	0.0192	0.0216	0.0026	0.0438	0.034	0.147	0.0047	0.0439	0.1071	0.0157	0.0215	0.0043	0.0021	0.0256	0.0162	0.1076	0.0321	0.1099	0.0421	0.003
3	rs73101489	72447183	1.02	0.101174939294895	1.17	0.0317925650317571	0.875021203148925	0.00588532865155103	0.0107	0.006	0.0903	0.015	0.0478	0.0204	0.0192	0.0216	0.0026	0.0438	0.034	0.147	0.0047	0.044	0.1071	0.0157	0.0215	0.0043	0.0021	0.0256	0.0161	0.1076	0.0321	0.1099	0.0422	0.003
3	rs17675898	72451672	1.02	0.101174939294895	1.17	0.0317925650317571	0.881445545915488	0.00520146073521423	0.0107	0.006	0.0903	0.015	0.0478	0.0204	0.0192	0.0216	0.0026	0.0438	0.034	0.147	0.0047	0.044	0.1071	0.0157	0.0215	0.0043	0.002	0.0256	0.0162	0.1076	0.0321	0.1099	0.0422	0.003
3	rs34790308	72451765	1.02	0.101174939294895	1.17	0.0317925650317571	0.874696447906909	0.00538351976699327	0.0107	0.006	0.0902	0.015	0.0478	0.0204	0.0192	0.0216	0.0026	0.0438	0.034	0.1471	0.0047	0.044	0.1072	0.0157	0.0215	0.0044	0.002	0.0256	0.0162	0.1076	0.0321	0.1099	0.0422	0.003
3	rs77868079	72453408	1.02	0.101174939294895	1.17	0.0317925650317571	0.872830094071749	0.00540395451707592	0.0107	0.006	0.0902	0.015	0.0478	0.0204	0.0192	0.0216	0.0026	0.0438	0.034	0.1471	0.0047	0.0441	0.1071	0.0157	0.0215	0.0044	0.002	0.0256	0.0162	0.1076	0.0321	0.1099	0.0422	0.003
3	rs79727016	72460318	1.02	0.101174939294895	1.17	0.0317925650317571	0.852572382869439	0.00461867553911207	0.0106	0.0059	0.0901	0.015	0.048	0.0203	0.0192	0.0217	0.0026	0.0437	0.034	0.147	0.0046	0.0443	0.1073	0.0157	0.0215	0.0044	0.002	0.0255	0.0162	0.1076	0.032	0.11	0.0422	0.003
3	rs79204736	72460587	1.02	0.101174939294895	1.18	0.0255692379504257	0.852492078896908	0.00459988669159516	0.0106	0.0059	0.0901	0.015	0.048	0.0203	0.0192	0.0217	0.0026	0.0437	0.034	0.147	0.0046	0.0443	0.1073	0.0157	0.0215	0.0044	0.002	0.0255	0.0162	0.1076	0.032	0.11	0.0422	0.003
3	rs13086339	72477819	1.02	0.101174939294895	1.16	0.0391967480014609	0.870803360580176	0.00416126763765552	0.0106	0.0058	0.0901	0.015	0.0482	0.0205	0.0192	0.0217	0.0025	0.0435	0.0341	0.1473	0.0044	0.0444	0.107	0.0157	0.0215	0.0044	0.0019	0.0253	0.0162	0.1079	0.032	0.11	0.0424	0.0029
3	rs17009723	72478611	1.02	0.101174939294895	1.16	0.0391967480014609	0.860457757455023	0.00412578206888543	0.0106	0.0058	0.0901	0.0151	0.0483	0.0205	0.0193	0.0217	0.0025	0.0435	0.0341	0.1473	0.0044	0.0445	0.1069	0.0157	0.0215	0.0044	0.0019	0.0253	0.0161	0.1079	0.032	0.11	0.0424	0.0029
3	rs114824063	72494049	1.03	0.0846525390220556	1.14	0.0581452072437857	0.724762381380676	0.00403778469643202	0.01	0.0058	0.0901	0.0151	0.0485	0.0207	0.0193	0.0219	0.0025	0.0444	0.0341	0.147	0.0043	0.0445	0.1068	0.0154	0.0214	0.0045	0.0017	0.025	0.0162	0.108	0.032	0.1098	0.0426	0.0029
3	rs116083406	72494218	1.03	0.0846525390220556	1.14	0.0581452072437857	0.723340992214674	0.00403778469643202	0.01	0.0058	0.0901	0.0151	0.0486	0.0207	0.0193	0.0219	0.0025	0.0444	0.0341	0.147	0.0043	0.0445	0.1068	0.0154	0.0214	0.0045	0.0017	0.0249	0.0162	0.108	0.032	0.1098	0.0426	0.0029
3	rs2118592	72504654	1.03	0.0846525390220556	1.14	0.0581452072437857	0.658158446835102	0.00522152476761984	0.0094	0.0058	0.0901	0.0152	0.0488	0.021	0.0194	0.0221	0.0024	0.0452	0.0341	0.1466	0.0042	0.0446	0.1066	0.0151	0.0213	0.0046	0.0016	0.0246	0.0163	0.1081	0.032	0.1097	0.0427	0.0029
3	rs34589591	72504969	1.03	0.0846525390220556	1.14	0.0581452072437857	0.65536546909569	0.00530219273964151	0.0094	0.0059	0.0901	0.0152	0.0488	0.021	0.0194	0.022	0.0024	0.0452	0.0341	0.1466	0.0042	0.0446	0.1065	0.0151	0.0213	0.0046	0.0016	0.0246	0.0163	0.1081	0.032	0.1097	0.0427	0.0029
3	rs115444793	72508124	1.03	0.0846525390220556	1.14	0.0581452072437857	0.655007783886069	0.00672843135079325	0.0094	0.006	0.0902	0.0152	0.0488	0.021	0.0194	0.0224	0.0024	0.0452	0.0341	0.1465	0.0041	0.0446	0.1068	0.0151	0.0212	0.0047	0.0016	0.0246	0.0162	0.1078	0.032	0.1096	0.0426	0.0028
3	rs1438317	72513116	1.04	0.0702833737600549	1.14	0.0581452072437857	0.686309390969956	0.00833421748974815	0.0095	0.0065	0.0902	0.0151	0.0488	0.0209	0.0195	0.0224	0.0023	0.0452	0.0341	0.1457	0.0038	0.0449	0.1076	0.0151	0.021	0.005	0.0016	0.0247	0.0158	0.1077	0.0321	0.1091	0.0427	0.0027
3	rs17727500	72515547	1.04	0.0702833737600549	1.14	0.0581452072437857	0.718189496890888	0.010841548984753	0.0095	0.0066	0.09	0.015	0.0489	0.0209	0.0195	0.0226	0.0023	0.0453	0.0342	0.1454	0.0037	0.0451	0.1077	0.0151	0.0209	0.0052	0.0016	0.0248	0.0158	0.1077	0.032	0.1088	0.0428	0.0027
3	rs11128274	72515927	1.04	0.0702833737600549	1.14	0.0581452072437857	0.678731251444728	0.0160281599278146	0.0089	0.0066	0.0899	0.0149	0.0491	0.0209	0.0195	0.0227	0.0023	0.0455	0.0344	0.1451	0.0037	0.0451	0.108	0.0151	0.0207	0.0052	0.0016	0.0248	0.0159	0.1077	0.0319	0.1086	0.0438	0.0023
3	rs6549458	72516056	1.04	0.0702833737600549	1.14	0.0581452072437857	0.670106506685079	0.0212179386400768	0.009	0.0066	0.0898	0.0149	0.0492	0.0209	0.0195	0.0227	0.0023	0.0455	0.0344	0.1448	0.0036	0.0452	0.108	0.0151	0.0206	0.0052	0.0016	0.0249	0.0159	0.1079	0.0318	0.1085	0.0438	0.0023
3	rs934840	72516365	1.04	0.0702833737600549	1.14	0.0581452072437857	0.637731161991625	0.0205659017724274	0.009	0.0066	0.0897	0.0149	0.0493	0.0208	0.0195	0.0228	0.0023	0.0454	0.0346	0.1447	0.0036	0.0452	0.1081	0.0151	0.0206	0.0052	0.0016	0.0249	0.0159	0.1081	0.0317	0.1085	0.0438	0.0023
3	rs61157601	72524824	1.05	0.0578850268271129	1.14	0.0581452072437857	0.672276133306281	0.0258287823433747	0.009	0.0066	0.0896	0.0148	0.0494	0.0208	0.0196	0.023	0.0023	0.0453	0.0344	0.1448	0.0036	0.0451	0.108	0.0151	0.0205	0.0052	0.0015	0.0249	0.0161	0.1084	0.0319	0.1083	0.0436	0.0023
3	rs4676876	72526078	1.05	0.0578850268271129	1.14	0.0581452072437857	0.684557240675299	0.0257836955249316	0.009	0.0066	0.0897	0.0149	0.0494	0.0209	0.0196	0.023	0.0022	0.0453	0.0342	0.1445	0.0036	0.0451	0.108	0.0153	0.0205	0.0053	0.0015	0.025	0.0161	0.1083	0.0319	0.1084	0.0435	0.0023
3	rs2043813	72530482	1.08	0.0307113420574436	1.14	0.0581452072437857	0.562919213484826	0.0593521258112914	0.0089	0.007	0.0861	0.0165	0.0497	0.0247	0.0201	0.0257	0.0026	0.0456	0.0348	0.1362	0.0032	0.0433	0.1071	0.0174	0.0193	0.0055	0.0016	0.0252	0.0175	0.1079	0.0316	0.1108	0.0421	0.003
3	rs62244563	72532486	1.08	0.0307113420574436	1.14	0.0581452072437857	0.599271100056347	0.0928102413638975	0.0089	0.0071	0.0859	0.0165	0.0497	0.025	0.0203	0.026	0.0026	0.0457	0.035	0.1353	0.0031	0.0431	0.1067	0.0174	0.0193	0.0055	0.0017	0.0252	0.0176	0.108	0.0316	0.1109	0.0421	0.003
3	rs73105117	72536781	1.08	0.0307113420574436	1.14	0.0581452072437857	0.693998614878993	0.145732010383225	0.009	0.0075	0.0853	0.0166	0.0495	0.0254	0.0206	0.0265	0.0027	0.0461	0.0354	0.1339	0.003	0.0429	0.1058	0.0173	0.019	0.0054	0.0018	0.0254	0.0177	0.1075	0.0321	0.1114	0.0423	0.0032
3	rs10511022	72544196	1.08	0.0307113420574436	1.14	0.0581452072437857	0.721771419881842	0.137581629944986	0.009	0.0076	0.0851	0.0166	0.0495	0.0255	0.0212	0.0267	0.0027	0.0462	0.035	0.1336	0.003	0.0428	0.1056	0.0173	0.019	0.0054	0.0019	0.0255	0.0178	0.1073	0.0321	0.1115	0.0424	0.0032
3	rs1898634	72550115	1.08	0.0307113420574436	1.13	0.0699995683306186	0.654793215204817	0.132304119531872	0.009	0.0076	0.085	0.0166	0.0492	0.0255	0.0212	0.0268	0.0026	0.0462	0.0352	0.1332	0.0031	0.0427	0.1054	0.0173	0.019	0.0055	0.0021	0.0254	0.0178	0.1074	0.0322	0.1119	0.0423	0.0033
3	rs115590831	72553023	1.08	0.0307113420574436	1.13	0.0699995683306186	0.656940334148969	0.13212349450214	0.009	0.0076	0.0849	0.0165	0.0492	0.0255	0.0211	0.0268	0.0026	0.0462	0.0352	0.1329	0.0031	0.0427	0.1054	0.0173	0.019	0.0055	0.0021	0.0254	0.0178	0.1075	0.0322	0.1119	0.0424	0.0035
3	rs13077631	72553461	1.08	0.0307113420574436	1.13	0.0699995683306186	0.657800072421591	0.127726796987499	0.009	0.0076	0.0848	0.0165	0.0492	0.0255	0.0211	0.0268	0.0026	0.0462	0.0352	0.1329	0.0031	0.0427	0.1054	0.0173	0.019	0.0055	0.0021	0.0254	0.0178	0.1076	0.0322	0.112	0.0424	0.0035
3	rs75226448	72558617	1.09	0.0244129772860817	1.13	0.0699995683306186	0.651863968814402	0.150532852689932	0.009	0.0076	0.0846	0.0167	0.0491	0.0255	0.0212	0.0269	0.0026	0.0462	0.0352	0.1328	0.0031	0.0427	0.1052	0.0173	0.0191	0.0055	0.0021	0.0254	0.0179	0.1076	0.0322	0.1118	0.0424	0.0035
3	rs4677175	72560102	1.09	0.0244129772860817	1.13	0.0699995683306186	0.626891132736799	0.147514002725203	0.009	0.0076	0.0846	0.0167	0.0491	0.0255	0.0212	0.0269	0.0026	0.0463	0.0353	0.1328	0.0031	0.0427	0.1051	0.0173	0.0192	0.0054	0.0022	0.0255	0.0179	0.1076	0.0322	0.1118	0.0424	0.0035
3	rs116697116	72562418	1.09	0.0244129772860817	1.12	0.083651866997597	0.62976882473672	0.147232115951566	0.009	0.0076	0.0844	0.0167	0.0491	0.0255	0.0212	0.0269	0.0026	0.0464	0.0353	0.1326	0.0031	0.0427	0.1049	0.0174	0.0192	0.0054	0.0022	0.0255	0.0179	0.1077	0.0323	0.1118	0.0424	0.0035
3	rs4386437	72564889	1.09	0.0244129772860817	1.11	0.0992615496976265	0.60002676399416	0.157693680167223	0.009	0.0076	0.0841	0.0169	0.0491	0.0256	0.0213	0.0269	0.0026	0.0465	0.0354	0.1324	0.0032	0.0427	0.1047	0.0175	0.0192	0.0053	0.0022	0.0254	0.018	0.1077	0.0323	0.112	0.0423	0.0035
3	rs67915548	72566039	1.09	0.0244129772860817	1.11	0.0992615496976265	0.625419527339008	0.150722260023125	0.0088	0.0076	0.0838	0.0171	0.049	0.0257	0.0214	0.0269	0.0025	0.0466	0.0355	0.1319	0.0033	0.0426	0.1044	0.0176	0.0193	0.0054	0.0023	0.0255	0.018	0.1077	0.0323	0.112	0.0423	0.0036
3	rs78028216	72566855	1.09	0.0244129772860817	1.1	0.116987187387052	0.619758172937977	0.172563627757535	0.0088	0.0076	0.0836	0.0173	0.049	0.0257	0.0215	0.027	0.0025	0.0466	0.0356	0.1315	0.0033	0.0426	0.104	0.0177	0.0195	0.0053	0.0024	0.0255	0.0182	0.1076	0.0323	0.112	0.0424	0.0035
3	rs13061465	72568369	1.1	0.0192206709224904	1.1	0.116987187387052	0.476352253422436	0.159816591465539	0.0086	0.0075	0.0833	0.0176	0.049	0.0258	0.0218	0.0272	0.0025	0.0464	0.0357	0.131	0.0034	0.0425	0.1033	0.0179	0.0199	0.0052	0.0025	0.0254	0.0185	0.1075	0.0323	0.112	0.0424	0.0036
3	Affx-22699400	72574793	1.1	0.0192206709224904	1.1	0.116987187387052	0.31658230098567	0.198741025907447	0.0084	0.0076	0.0822	0.0183	0.049	0.0258	0.022	0.0279	0.0026	0.046	0.0361	0.1302	0.0035	0.0422	0.1029	0.0185	0.0202	0.005	0.0029	0.0252	0.0188	0.107	0.0326	0.1116	0.0427	0.0035
3	rs76979111	72577395	1.11	0.0149838864052024	1.09	0.136985182682918	0.248049179871105	0.206930766070822	0.0084	0.0076	0.0819	0.0184	0.049	0.0258	0.022	0.0281	0.0026	0.0459	0.0362	0.13	0.0036	0.0421	0.1028	0.0187	0.0203	0.005	0.003	0.0251	0.0189	0.107	0.0327	0.1116	0.0427	0.0035
3	rs6801930	72582045	1.11	0.0149838864052024	1.09	0.136985182682918	0.246382243003693	0.200098280091816	0.0084	0.0076	0.0818	0.0187	0.049	0.026	0.0219	0.0281	0.0027	0.0458	0.0362	0.1298	0.0037	0.0421	0.1026	0.0185	0.0206	0.0049	0.0031	0.0251	0.0186	0.1075	0.0327	0.1112	0.0428	0.0035
3	rs73839821	72582351	1.11	0.0149838864052024	1.09	0.136985182682918	0.239345086263869	0.196866886639905	0.0084	0.0076	0.0819	0.0187	0.049	0.026	0.0219	0.0281	0.0027	0.0458	0.0362	0.1298	0.0037	0.0421	0.1026	0.0186	0.0206	0.0048	0.0031	0.0251	0.0186	0.1075	0.0327	0.1112	0.0428	0.0035
3	rs76111504	72585869	1.11	0.0149838864052024	1.09	0.136985182682918	0.237024325161695	0.21490866035715	0.0084	0.0076	0.0818	0.0188	0.049	0.0261	0.0218	0.0281	0.0027	0.0457	0.0362	0.1294	0.0037	0.0421	0.1024	0.0187	0.0207	0.0048	0.0032	0.025	0.0185	0.1076	0.0328	0.1112	0.0428	0.0035
3	rs73105188	72590986	1.11	0.0149838864052024	1.09	0.136985182682918	0.21430219379878	0.261237595115044	0.0083	0.0076	0.0818	0.019	0.0492	0.0262	0.0218	0.0285	0.0027	0.0454	0.0362	0.1291	0.0038	0.0421	0.1016	0.0188	0.0208	0.0048	0.0033	0.025	0.0187	0.1078	0.0328	0.1113	0.0429	0.0035
3	rs1490505	72591306	1.11	0.0149838864052024	1.09	0.136985182682918	0.203439901980657	0.242760004644919	0.0083	0.0076	0.0818	0.019	0.0492	0.0262	0.0218	0.0285	0.0028	0.0454	0.0362	0.1291	0.0038	0.0421	0.1013	0.0188	0.0208	0.0048	0.0033	0.025	0.0187	0.1078	0.0328	0.1114	0.043	0.0035
3	rs9870171	72595435	1.11	0.0149838864052024	1.09	0.136985182682918	0.217067549220019	0.245772440896735	0.0083	0.0076	0.0816	0.0191	0.0491	0.0262	0.0218	0.0285	0.0028	0.0453	0.0363	0.1287	0.0039	0.042	0.1012	0.019	0.0209	0.0047	0.0033	0.025	0.0187	0.1079	0.0327	0.1116	0.0428	0.0036
3	rs114721214	72615150	1.12	0.0115632168117458	1.09	0.136985182682918	0.236724400192417	0.276414639466011	0.0084	0.0075	0.081	0.0194	0.0491	0.0265	0.0219	0.0285	0.0029	0.0452	0.0362	0.1283	0.004	0.042	0.1006	0.0193	0.021	0.0047	0.0033	0.025	0.0189	0.1079	0.0327	0.1117	0.0429	0.0037
3	rs67986337	72618866	1.12	0.0115632168117458	1.09	0.136985182682918	0.235996884972678	0.267529005267728	0.0084	0.0075	0.0809	0.0194	0.0491	0.0265	0.0219	0.0285	0.0029	0.0452	0.0362	0.1281	0.004	0.042	0.1005	0.0194	0.021	0.0047	0.0033	0.025	0.0189	0.108	0.0327	0.1117	0.0429	0.0038
3	rs114759541	72622294	1.12	0.0115632168117458	1.08	0.159408631830651	0.228958029799013	0.277342949892001	0.0084	0.0075	0.0809	0.0195	0.0491	0.0266	0.0219	0.0285	0.0029	0.0452	0.0362	0.1278	0.0041	0.042	0.1004	0.0194	0.0211	0.0047	0.0033	0.025	0.0189	0.108	0.0327	0.1117	0.0429	0.0038
3	rs74957747	72622464	1.12	0.0115632168117458	1.08	0.159408631830651	0.228411785506564	0.282932830997095	0.0084	0.0075	0.0808	0.0195	0.0491	0.0266	0.0219	0.0285	0.0029	0.0452	0.0362	0.1278	0.0041	0.042	0.1004	0.0194	0.0211	0.0047	0.0033	0.025	0.0189	0.108	0.0327	0.1117	0.0429	0.0038
3	rs17739273	72626331	1.12	0.0115632168117458	1.08	0.159408631830651	0.225691447596493	0.276182711614721	0.0084	0.0076	0.0808	0.0195	0.049	0.0266	0.022	0.0285	0.0029	0.0452	0.0363	0.1275	0.0041	0.042	0.1003	0.0195	0.0211	0.0047	0.0033	0.025	0.0189	0.108	0.0327	0.1117	0.0429	0.0038
3	rs4677188	72627023	1.12	0.0115632168117458	1.08	0.159408631830651	0.224026412698255	0.259075095769488	0.0084	0.0076	0.0808	0.0195	0.049	0.0266	0.022	0.0286	0.0029	0.0452	0.0362	0.1275	0.0041	0.042	0.1002	0.0195	0.0211	0.0047	0.0033	0.025	0.0189	0.108	0.0327	0.1117	0.0429	0.0039
3	rs116255293	72627455	1.12	0.0115632168117458	1.08	0.159408631830651	0.224941331299761	0.258393372625069	0.0084	0.0076	0.0807	0.0195	0.049	0.0266	0.022	0.0286	0.0029	0.0452	0.0363	0.1275	0.0041	0.042	0.1002	0.0196	0.0211	0.0047	0.0033	0.025	0.0189	0.108	0.0327	0.1117	0.0429	0.0039
3	rs2172011	72629854	1.12	0.0115632168117458	1.08	0.159408631830651	0.223818766665271	0.248796669956362	0.0085	0.0076	0.0807	0.0196	0.0489	0.0266	0.022	0.0286	0.0029	0.0454	0.0363	0.1273	0.0041	0.0421	0.1002	0.0196	0.0212	0.0047	0.0033	0.025	0.019	0.108	0.0328	0.1117	0.0429	0.0039
3	rs11916245	72631973	1.12	0.0115632168117458	1.08	0.159408631830651	0.241851660827709	0.284569635300239	0.0085	0.0076	0.0807	0.0196	0.0487	0.0267	0.022	0.0285	0.0029	0.0455	0.0363	0.1272	0.0041	0.0421	0.1	0.0197	0.0212	0.0047	0.0033	0.025	0.019	0.1079	0.0328	0.1116	0.043	0.0039
3	rs6778908	72635104	1.12	0.0115632168117458	1.08	0.159408631830651	0.278918189258108	0.391393639915272	0.0086	0.0076	0.0808	0.0198	0.0482	0.0268	0.0221	0.0286	0.0029	0.0458	0.0365	0.1274	0.0041	0.0422	0.0993	0.0197	0.0212	0.0047	0.0033	0.025	0.019	0.1077	0.0329	0.1113	0.043	0.0039
3	rs75943918	72635437	1.12	0.0115632168117458	1.08	0.159408631830651	0.314232152744844	0.445650545682155	0.0086	0.0076	0.0807	0.0198	0.0482	0.0268	0.0221	0.0286	0.0029	0.0458	0.0366	0.1274	0.0041	0.0421	0.0992	0.0197	0.0212	0.0047	0.0033	0.025	0.019	0.1077	0.0329	0.1113	0.0431	0.0039
3	rs79184435	72636580	1.12	0.0115632168117458	1.08	0.159408631830651	0.385589826900123	0.499118784882193	0.0086	0.0076	0.0807	0.0199	0.0483	0.0269	0.0221	0.0286	0.0029	0.0458	0.0366	0.1271	0.0041	0.0421	0.099	0.0198	0.0212	0.0047	0.0033	0.025	0.0191	0.1077	0.033	0.1113	0.0431	0.0039
3	rs73109234	72638233	1.13	0.008831401728466	1.08	0.159408631830651	0.467705218092129	0.628638986952277	0.0085	0.0076	0.0805	0.02	0.0483	0.027	0.0221	0.0286	0.0028	0.0458	0.0366	0.1268	0.0041	0.042	0.0988	0.0199	0.0212	0.0047	0.0034	0.0249	0.0191	0.1079	0.033	0.1113	0.0431	0.0039
3	rs2874805	72638400	1.13	0.008831401728466	1.08	0.159408631830651	0.471007744547235	0.632554959098334	0.0085	0.0076	0.0804	0.02	0.0483	0.027	0.0221	0.0286	0.0028	0.0457	0.0366	0.1266	0.0041	0.042	0.0986	0.02	0.0213	0.0047	0.0034	0.0249	0.0192	0.108	0.033	0.1113	0.0432	0.0039
3	rs12632229	72639794	1.15	0.00498952698628164	1.08	0.159408631830651	0.358095933120539	0.487782751111011	0.0081	0.0077	0.0799	0.0215	0.0472	0.0291	0.0228	0.0287	0.0029	0.0442	0.0377	0.121	0.0041	0.0407	0.0945	0.023	0.0232	0.0054	0.003	0.0247	0.0199	0.1094	0.0327	0.1122	0.0443	0.0039
3	rs76048373	72641010	1.17	0.00269820593529537	1.08	0.159408631830651	0.368155838019279	0.443391064740463	0.0078	0.0076	0.0804	0.0222	0.0464	0.0296	0.023	0.0288	0.0029	0.0422	0.0376	0.1193	0.0039	0.0401	0.0946	0.0247	0.0241	0.0055	0.0028	0.0242	0.0199	0.111	0.0326	0.1129	0.0441	0.0037
3	rs11914897	72642635	1.17	0.00269820593529537	1.08	0.159408631830651	0.613842640723838	0.66819707515387	0.0073	0.0074	0.0809	0.0236	0.0456	0.0307	0.0237	0.0286	0.003	0.0403	0.0371	0.1186	0.0037	0.0388	0.0938	0.0264	0.0253	0.0058	0.0026	0.0233	0.0197	0.112	0.0322	0.114	0.044	0.0036
3	rs10049135	72648980	1.16	0.00368959424733411	1.08	0.159408631830651	0.575794889887308	0.664084214370165	0.0071	0.0074	0.0809	0.0243	0.0455	0.031	0.024	0.0286	0.0029	0.0397	0.037	0.1183	0.0037	0.0387	0.0937	0.0269	0.0256	0.0059	0.0025	0.0231	0.0197	0.1124	0.0321	0.1138	0.0439	0.0035
3	rs9844133	72649530	1.16	0.00368959424733411	1.08	0.159408631830651	0.619827922360914	0.679684788468788	0.0071	0.0074	0.0809	0.0244	0.0454	0.031	0.024	0.0286	0.0029	0.0397	0.0371	0.1182	0.0037	0.0387	0.0937	0.0269	0.0256	0.0059	0.0025	0.0231	0.0197	0.1124	0.0321	0.1138	0.0439	0.0035
3	rs62244644	72651902	1.16	0.00368959424733411	1.09	0.136985182682918	0.684265410799759	0.729217932476073	0.007	0.0074	0.0808	0.0244	0.0454	0.031	0.024	0.0286	0.0029	0.0397	0.0372	0.1182	0.0037	0.0386	0.0937	0.0269	0.0256	0.0059	0.0025	0.0231	0.0197	0.1124	0.0321	0.1138	0.0439	0.0035
3	rs115925656	72657178	1.16	0.00368959424733411	1.09	0.136985182682918	0.781846925025029	0.822647057470251	0.0068	0.0073	0.0811	0.0247	0.0454	0.031	0.0242	0.0286	0.0029	0.0395	0.037	0.1183	0.0035	0.0382	0.0937	0.0272	0.0256	0.0059	0.0025	0.023	0.0195	0.1129	0.0321	0.1137	0.0437	0.0034
3	rs4677197	72667611	1.16	0.00368959424733411	1.08	0.159408631830651	0.52292210690974	0.813887454190751	0.0067	0.0073	0.0813	0.0249	0.0454	0.031	0.0243	0.0287	0.0029	0.0394	0.0369	0.1184	0.0035	0.0381	0.0938	0.0274	0.0256	0.0059	0.0025	0.023	0.0195	0.1131	0.0321	0.1137	0.0436	0.0034
3	rs73839868	72667834	1.16	0.00368959424733411	1.08	0.159408631830651	0.510303973136994	0.794747577475937	0.0067	0.0073	0.0813	0.0249	0.0454	0.031	0.0243	0.0287	0.0029	0.0394	0.0369	0.1185	0.0035	0.0381	0.0938	0.0274	0.0256	0.0059	0.0025	0.023	0.0195	0.1131	0.0321	0.1137	0.0436	0.0034
3	rs76295322	72667972	1.16	0.00368959424733411	1.08	0.159408631830651	0.510749810482187	0.808671863291069	0.0067	0.0073	0.0813	0.025	0.0454	0.031	0.0243	0.0287	0.0029	0.0394	0.0369	0.1185	0.0035	0.0381	0.0938	0.0274	0.0257	0.0059	0.0025	0.023	0.0195	0.1131	0.0321	0.1137	0.0436	0.0034
3	rs62244651	72668174	1.16	0.00368959424733411	1.08	0.159408631830651	0.499912039098809	0.809131777299472	0.0067	0.0073	0.0813	0.025	0.0454	0.031	0.0243	0.0287	0.0029	0.0394	0.0369	0.1185	0.0035	0.0381	0.0938	0.0274	0.0257	0.0059	0.0024	0.023	0.0195	0.1132	0.0321	0.1137	0.0436	0.0034
3	rs78215793	72668668	1.16	0.00368959424733411	1.08	0.159408631830651	0.499218691536251	0.801167789038929	0.0067	0.0073	0.0813	0.025	0.0455	0.031	0.0243	0.0287	0.0029	0.0394	0.0368	0.1185	0.0035	0.038	0.0938	0.0274	0.0257	0.0059	0.0024	0.023	0.0195	0.1132	0.0321	0.1137	0.0436	0.0034
3	rs902418	72669355	1.16	0.00368959424733411	1.08	0.159408631830651	0.488437523976782	0.802698027345086	0.0067	0.0073	0.0813	0.025	0.0455	0.031	0.0243	0.0287	0.0029	0.0394	0.0368	0.1185	0.0034	0.038	0.0938	0.0274	0.0257	0.0059	0.0024	0.023	0.0195	0.1132	0.0321	0.1138	0.0436	0.0034
3	rs7637028	72674925	1.16	0.00368959424733411	1.07	0.184406357471863	0.455692977506812	0.732817645779627	0.0067	0.0071	0.0813	0.0251	0.0457	0.031	0.0244	0.0288	0.0028	0.0391	0.0365	0.1185	0.0035	0.038	0.0936	0.0274	0.0257	0.0059	0.0024	0.0229	0.0195	0.1136	0.0323	0.1137	0.0438	0.0034
3	rs9824830	72677069	1.16	0.00368959424733411	1.06	0.212122118160079	0.458167817375485	0.744844755888054	0.0067	0.007	0.0813	0.025	0.0457	0.031	0.0244	0.0288	0.0028	0.0391	0.0365	0.1184	0.0035	0.0379	0.0936	0.0275	0.0257	0.0059	0.0024	0.0229	0.0195	0.1137	0.0324	0.1137	0.0438	0.0034
3	rs10049353	72683651	1.15	0.00498952698628164	1.06	0.212122118160079	0.456416641503866	0.770694911219158	0.0066	0.0066	0.0811	0.0251	0.0459	0.0312	0.0248	0.0288	0.0028	0.039	0.0366	0.1182	0.0034	0.038	0.0933	0.0275	0.0259	0.0059	0.0025	0.0229	0.0194	0.114	0.0324	0.1135	0.0437	0.0033
3	rs61569927	72683806	1.15	0.00498952698628164	1.05	0.24269399207398	0.459982831645833	0.779658034415926	0.0066	0.0066	0.0811	0.0252	0.0459	0.0312	0.0248	0.0289	0.0028	0.039	0.0366	0.1182	0.0034	0.038	0.0933	0.0275	0.0259	0.0059	0.0025	0.0229	0.0194	0.114	0.0325	0.1135	0.0437	0.0033
3	rs115949110	72685813	1.16	0.00368959424733411	1.05	0.24269399207398	0.509222000955575	0.808518570914829	0.0065	0.0066	0.0811	0.0254	0.0459	0.0312	0.0249	0.0289	0.0028	0.0389	0.0366	0.1182	0.0034	0.0379	0.0932	0.0275	0.026	0.0058	0.0025	0.0229	0.0193	0.1142	0.0326	0.1132	0.0437	0.0033
3	rs11714344	72690486	1.16	0.00368959424733411	1.05	0.24269399207398	0.454488121034666	0.797039248213478	0.0064	0.0065	0.081	0.0259	0.046	0.0313	0.0251	0.029	0.0028	0.0389	0.0371	0.1182	0.0032	0.0379	0.0929	0.0277	0.0263	0.0057	0.0024	0.0229	0.0191	0.1144	0.0327	0.1126	0.0438	0.0032
3	rs4676890	72690645	1.16	0.00368959424733411	1.05	0.24269399207398	0.438967606009486	0.793373250261849	0.0065	0.0065	0.0809	0.0259	0.046	0.0313	0.0251	0.0291	0.0028	0.0388	0.0371	0.1182	0.0032	0.0379	0.093	0.0277	0.0263	0.0057	0.0024	0.0229	0.0191	0.1144	0.0327	0.1126	0.0438	0.0032
3	rs12486652	72694913	1.16	0.00368959424733411	1.05	0.24269399207398	0.509158389762372	0.84146140013818	0.0064	0.0065	0.0809	0.0261	0.0458	0.0315	0.0252	0.0291	0.0028	0.0389	0.037	0.1182	0.0032	0.0378	0.093	0.0277	0.0264	0.0056	0.0023	0.0229	0.0189	0.1144	0.0327	0.1125	0.0437	0.0032
3	rs2046869	72701660	1.14	0.00667397486856553	1.05	0.24269399207398	1.24334116723084	1.33155572353216	0.0052	0.006	0.0817	0.0294	0.047	0.032	0.0264	0.0274	0.0022	0.0382	0.0378	0.1177	0.0031	0.0358	0.0914	0.0282	0.0284	0.005	0.0017	0.0232	0.0182	0.1196	0.0317	0.1101	0.0428	0.0028
3	rs11708505	72704836	1.14	0.00667397486856553	1.05	0.24269399207398	1.16297054749762	1.40145190521518	0.005	0.006	0.0819	0.0296	0.0474	0.032	0.0265	0.0274	0.0021	0.0379	0.0378	0.1179	0.003	0.0357	0.0911	0.0284	0.0285	0.0048	0.0017	0.0232	0.0185	0.12	0.0316	0.11	0.0426	0.0026
3	rs75192592	72707588	1.14	0.00667397486856553	1.05	0.24269399207398	1.19717244975588	1.45840221924147	0.005	0.0061	0.0819	0.0297	0.0476	0.0321	0.0266	0.0273	0.0019	0.038	0.0377	0.1178	0.003	0.0357	0.091	0.0285	0.0286	0.0048	0.0017	0.0233	0.0185	0.12	0.0313	0.1101	0.0427	0.0024
3	rs17010085	72708844	1.14	0.00667397486856553	1.05	0.24269399207398	1.20825778131859	1.4442155828309	0.0051	0.0061	0.0819	0.0297	0.0476	0.0321	0.0265	0.0273	0.0019	0.038	0.0378	0.118	0.003	0.0357	0.091	0.0285	0.0286	0.0048	0.0017	0.0232	0.0186	0.1199	0.0314	0.1101	0.0427	0.0024
3	rs62246987	72710691	1.14	0.00667397486856553	1.06	0.212122118160079	1.22003291531532	1.438922720477	0.005	0.0061	0.0819	0.0297	0.0475	0.032	0.0265	0.0273	0.0019	0.038	0.0378	0.118	0.003	0.0357	0.0909	0.0284	0.0286	0.0048	0.0017	0.0232	0.0186	0.1199	0.0313	0.1101	0.0427	0.0024
3	rs75151591	72716908	1.14	0.00667397486856553	1.05	0.24269399207398	1.25365060317633	1.56973326283103	0.0049	0.0061	0.0831	0.0297	0.0476	0.0319	0.027	0.0267	0.0018	0.0377	0.0379	0.1186	0.0028	0.0351	0.0911	0.0284	0.0289	0.0046	0.0014	0.023	0.0182	0.1202	0.0307	0.1106	0.043	0.0022
3	rs75563014	72717361	1.14	0.00667397486856553	1.05	0.24269399207398	1.2455877040834	1.58254764251056	0.0049	0.0061	0.0834	0.0298	0.0475	0.0319	0.0271	0.0266	0.0018	0.0377	0.0379	0.1187	0.0028	0.035	0.0913	0.0284	0.029	0.0046	0.0014	0.023	0.0181	0.1201	0.0306	0.1104	0.043	0.0021
3	rs75596138	72721501	1.14	0.00667397486856553	1.06	0.212122118160079	1.2306403467424	1.58653376565252	0.0049	0.0061	0.0835	0.0298	0.0475	0.0319	0.0271	0.0265	0.0018	0.0376	0.0379	0.1187	0.0028	0.035	0.0914	0.0284	0.029	0.0046	0.0014	0.023	0.0181	0.1201	0.0305	0.1103	0.0431	0.0021
3	rs9310247	72732702	1.14	0.00667397486856553	1.01	0.39608418712213	1.20751752436263	1.74631836834124	0.0049	0.0061	0.0837	0.0299	0.0475	0.0319	0.0272	0.0264	0.0018	0.0376	0.038	0.1187	0.0028	0.0349	0.0916	0.0284	0.0291	0.0046	0.0014	0.023	0.018	0.1201	0.0304	0.1101	0.0431	0.0021
3	rs62246995	72733907	1.14	0.00667397486856553	1	0.442785362986439	1.20077082478958	1.67565994641763	0.0049	0.0061	0.0837	0.0298	0.0475	0.0319	0.0272	0.0264	0.0018	0.0377	0.0381	0.1187	0.0028	0.035	0.0916	0.0284	0.029	0.0046	0.0014	0.023	0.018	0.1201	0.0304	0.1101	0.0431	0.0021
3	rs9985487	72747253	1.14	0.00667397486856553	0.98	0.546929419532092	1.1328561085273	1.54674284676232	0.005	0.0062	0.0837	0.0296	0.0481	0.0316	0.0273	0.0264	0.0017	0.0377	0.0383	0.1189	0.0028	0.035	0.0918	0.0282	0.0289	0.0046	0.0013	0.023	0.0178	0.12	0.0302	0.1105	0.043	0.0021
3	rs78311986	72749322	1.14	0.00667397486856553	0.97	0.604552021827049	0.95164111534507	1.38701815607299	0.0049	0.006	0.0856	0.0293	0.048	0.031	0.0272	0.0264	0.0017	0.0382	0.0382	0.1193	0.0028	0.0351	0.0921	0.0277	0.028	0.0043	0.0013	0.0225	0.0175	0.1203	0.0301	0.1108	0.0429	0.0021
3	rs73111156	72751662	1.14	0.00667397486856553	0.96	0.665984986819169	0.855465467259373	1.34808714334989	0.0049	0.006	0.086	0.0291	0.0481	0.0308	0.0271	0.0263	0.0017	0.0383	0.0382	0.1195	0.0028	0.0352	0.0923	0.0275	0.0279	0.0042	0.0013	0.0224	0.0173	0.1205	0.0301	0.1108	0.043	0.0021
3	rs28607748	72766296	1.13	0.008831401728466	0.96	0.665984986819169	0.531848587273068	1.09665089363494	0.0052	0.0058	0.0878	0.0284	0.0482	0.0297	0.0269	0.0261	0.0017	0.0389	0.0388	0.1203	0.0028	0.0358	0.0933	0.0263	0.0269	0.0036	0.0012	0.0214	0.0168	0.1213	0.0298	0.1107	0.0434	0.002
3	rs76831152	72769389	1.13	0.008831401728466	0.96	0.665984986819169	0.528152862022965	1.04719825039176	0.0053	0.0058	0.088	0.0283	0.0482	0.0295	0.0269	0.0261	0.0017	0.0391	0.0389	0.1204	0.0028	0.0359	0.0933	0.0261	0.0267	0.0036	0.0013	0.0212	0.0167	0.1214	0.0298	0.1107	0.0435	0.0021
3	rs79726341	72778470	1.11	0.0149838864052024	0.95	0.731303845289611	0.47346135029247	1.01083551637695	0.0055	0.0058	0.0892	0.028	0.0482	0.029	0.0269	0.0262	0.0016	0.0394	0.0391	0.1205	0.0027	0.0362	0.0933	0.0254	0.026	0.0035	0.0012	0.0208	0.0164	0.1215	0.0298	0.1108	0.0439	0.0022
3	rs61739453	72788500	1.11	0.0149838864052024	0.95	0.731303845289611	0.394460280500304	0.936971770274814	0.0055	0.0058	0.0892	0.028	0.0482	0.029	0.027	0.0262	0.0016	0.0394	0.0391	0.1205	0.0027	0.0361	0.0933	0.0254	0.026	0.0035	0.0012	0.0209	0.0164	0.1215	0.0298	0.1108	0.0439	0.0022
3	rs7652282	72789954	1.11	0.0149838864052024	0.95	0.731303845289611	0.390486662700519	0.930656236005147	0.0055	0.0058	0.0893	0.028	0.0482	0.029	0.027	0.0262	0.0016	0.0394	0.0391	0.1205	0.0027	0.0361	0.0933	0.0254	0.026	0.0035	0.0012	0.0209	0.0164	0.1215	0.0298	0.1108	0.0439	0.0022
3	rs68142603	72790220	1.11	0.0149838864052024	0.95	0.731303845289611	0.391156833812086	0.925452333884122	0.0055	0.0058	0.0892	0.0279	0.0482	0.029	0.027	0.0262	0.0016	0.0395	0.0391	0.1205	0.0027	0.0361	0.0933	0.0254	0.026	0.0035	0.0012	0.0209	0.0164	0.1217	0.0298	0.1108	0.044	0.0022
3	rs79849181	72792993	1.11	0.0149838864052024	0.95	0.731303845289611	0.394740877815468	0.925767556132946	0.0055	0.0058	0.0893	0.0279	0.0482	0.029	0.027	0.0262	0.0016	0.0395	0.0391	0.1205	0.0027	0.0361	0.0933	0.0254	0.026	0.0035	0.0012	0.0209	0.0164	0.1216	0.0298	0.1108	0.0439	0.0022
3	rs62251637	72797278	1.11	0.0149838864052024	0.95	0.731303845289611	0.39924410674613	0.926240429675318	0.0055	0.0058	0.0895	0.028	0.0482	0.029	0.027	0.0262	0.0016	0.0395	0.0391	0.1205	0.0027	0.0361	0.0933	0.0254	0.026	0.0035	0.0012	0.0209	0.0164	0.1215	0.0298	0.1108	0.0439	0.0022
3	rs35178407	72799703	1.11	0.0149838864052024	0.95	0.731303845289611	0.399300559839209	0.92482195369126	0.0055	0.0058	0.0896	0.028	0.0482	0.029	0.027	0.0262	0.0017	0.0394	0.0391	0.1205	0.0027	0.0361	0.0933	0.0254	0.026	0.0035	0.0012	0.0208	0.0164	0.1214	0.0298	0.1108	0.0439	0.0022
3	rs77170374	72806305	1.11	0.0149838864052024	0.95	0.731303845289611	0.401845103030138	0.924664372045413	0.0055	0.0058	0.0897	0.028	0.0482	0.029	0.027	0.0262	0.0016	0.0394	0.0391	0.1205	0.0027	0.0361	0.0933	0.0254	0.026	0.0035	0.0012	0.0208	0.0164	0.1214	0.0298	0.1108	0.0439	0.0022
3	rs112728628	72809471	1.11	0.0149838864052024	0.94	0.800578923638966	0.400147837988639	0.926555705471928	0.0055	0.0058	0.0897	0.028	0.0481	0.029	0.027	0.0262	0.0016	0.0394	0.0391	0.1205	0.0027	0.0361	0.0933	0.0253	0.026	0.0035	0.0012	0.0208	0.0164	0.1214	0.0298	0.1108	0.0439	0.0022
3	rs77262863	72811198	1.11	0.0149838864052024	0.95	0.731303845289611	0.402298316719142	0.923088850700519	0.0055	0.0058	0.0897	0.028	0.0481	0.029	0.027	0.0262	0.0016	0.0394	0.0391	0.1205	0.0027	0.0361	0.0933	0.0253	0.026	0.0035	0.0012	0.0208	0.0164	0.1214	0.0298	0.1108	0.044	0.0022
3	rs1316311	72817621	1.11	0.0149838864052024	0.93	0.873875650440679	0.402298316719142	0.921198934323023	0.0055	0.0058	0.0897	0.028	0.0482	0.029	0.0269	0.0261	0.0016	0.0394	0.0391	0.1205	0.0027	0.0362	0.0933	0.0253	0.026	0.0034	0.0012	0.0208	0.0164	0.1214	0.0298	0.1108	0.044	0.0022
3	rs114350834	72819884	1.11	0.0149838864052024	0.93	0.873875650440679	0.408727344138922	0.924034099100014	0.0055	0.0058	0.0898	0.028	0.0482	0.029	0.027	0.0261	0.0016	0.0394	0.0391	0.1205	0.0027	0.0362	0.0933	0.0253	0.026	0.0034	0.0012	0.0208	0.0164	0.1214	0.0297	0.1108	0.044	0.0022
3	rs73093243	72835360	1.11	0.0149838864052024	0.93	0.873875650440679	0.409127282857944	0.931287406885782	0.0056	0.0057	0.0898	0.028	0.0482	0.029	0.027	0.026	0.0016	0.0394	0.0391	0.1205	0.0027	0.0363	0.0933	0.0253	0.0261	0.0034	0.0012	0.0208	0.0163	0.1214	0.0297	0.1108	0.0441	0.0022
3	rs73093250	72840061	1.11	0.0149838864052024	0.93	0.873875650440679	0.4079851204483	0.93144521291616	0.0056	0.0057	0.0898	0.028	0.0482	0.029	0.027	0.026	0.0016	0.0394	0.0391	0.1205	0.0027	0.0363	0.0933	0.0253	0.0261	0.0034	0.0012	0.0208	0.0163	0.1214	0.0297	0.1108	0.0441	0.0022
3	rs77435363	72846887	1.11	0.0149838864052024	0.93	0.873875650440679	0.409355907189385	0.934286630650781	0.0056	0.0057	0.0899	0.028	0.0481	0.029	0.027	0.026	0.0016	0.0394	0.0391	0.1204	0.0027	0.0362	0.0933	0.0253	0.0261	0.0034	0.0012	0.0208	0.0164	0.1214	0.0296	0.1108	0.0441	0.0022
3	rs115329337	72855056	1.11	0.0149838864052024	0.93	0.873875650440679	0.415034714426699	0.93902614402846	0.0056	0.0057	0.0899	0.028	0.0481	0.029	0.027	0.0259	0.0016	0.0394	0.0392	0.1204	0.0027	0.0362	0.0933	0.0253	0.0261	0.0034	0.0012	0.0208	0.0164	0.1214	0.0296	0.1108	0.0442	0.0022
3	rs1875624	72898844	1.1	0.0192206709224904	0.94	0.800578923638966	0.450643091901446	0.981892543251413	0.0058	0.0056	0.0905	0.0281	0.0484	0.0292	0.0274	0.0257	0.0016	0.0394	0.0391	0.1205	0.0028	0.0361	0.0928	0.0251	0.0263	0.0031	0.0013	0.0204	0.0159	0.1213	0.0294	0.1107	0.0445	0.0023
3	rs116235579	72916249	1.11	0.0149838864052024	0.94	0.800578923638966	0.468254853282113	0.959777345102266	0.0058	0.0056	0.0907	0.0279	0.0484	0.029	0.0272	0.0256	0.0016	0.0395	0.0391	0.1207	0.0028	0.0362	0.093	0.0249	0.0262	0.0031	0.0012	0.0202	0.0158	0.1211	0.0294	0.1112	0.0447	0.0022
3	rs78541317	72934401	1.11	0.0149838864052024	0.94	0.800578923638966	0.413596981914097	0.958666245736624	0.0058	0.0055	0.0913	0.0278	0.0483	0.029	0.0272	0.0256	0.0016	0.0397	0.039	0.1211	0.0028	0.0363	0.0933	0.0247	0.026	0.0029	0.0012	0.0201	0.0158	0.1209	0.0294	0.1112	0.0449	0.0021
3	rs13090900	72946560	1.11	0.0149838864052024	0.94	0.800578923638966	0.408955856569918	0.963588745462093	0.0058	0.0055	0.0913	0.0278	0.0483	0.029	0.0272	0.0256	0.0016	0.0397	0.039	0.1211	0.0027	0.0363	0.0933	0.0246	0.026	0.0029	0.0012	0.0201	0.0158	0.1209	0.0294	0.1113	0.0449	0.0021
3	rs60245149	72952501	1.11	0.0149838864052024	0.94	0.800578923638966	0.419420708179028	0.962476780861785	0.0058	0.0055	0.0914	0.0278	0.0482	0.029	0.0273	0.0255	0.0016	0.0398	0.039	0.1212	0.0027	0.0363	0.0933	0.0246	0.026	0.0029	0.0012	0.02	0.0158	0.1209	0.0293	0.1113	0.045	0.0021
3	rs13089190	72958877	1.08	0.0307113420574436	0.94	0.800578923638966	0.518870875103744	0.845018277130196	0.0061	0.0053	0.0933	0.0269	0.0464	0.0279	0.0276	0.0237	0.0014	0.0414	0.0385	0.1298	0.0025	0.0364	0.0923	0.0221	0.0245	0.0026	0.0013	0.0183	0.0163	0.119	0.0283	0.112	0.0475	0.0019
3	rs1875628	72965050	1.07	0.0382760853635132	0.94	0.800578923638966	0.644105444203531	0.855242197081144	0.0062	0.0054	0.0936	0.027	0.0461	0.028	0.0279	0.0231	0.0014	0.0417	0.0385	0.131	0.0024	0.0365	0.0924	0.0217	0.0243	0.0026	0.0013	0.0181	0.0162	0.1188	0.028	0.112	0.0479	0.0018
3	rs9868539	72966097	1.07	0.0382760853635132	0.94	0.800578923638966	0.656439055137434	0.865335949893207	0.0062	0.0054	0.0936	0.027	0.0461	0.028	0.0279	0.0231	0.0014	0.0418	0.0385	0.131	0.0024	0.0365	0.0924	0.0216	0.0243	0.0026	0.0013	0.0181	0.0162	0.1188	0.028	0.112	0.0479	0.0018
3	rs62249904	72971686	1.07	0.0382760853635132	0.93	0.873875650440679	0.629066393163425	0.846410946284498	0.0062	0.0054	0.0936	0.0269	0.046	0.0279	0.0279	0.0229	0.0014	0.0419	0.0386	0.1314	0.0024	0.0365	0.0924	0.0215	0.0242	0.0026	0.0013	0.018	0.0162	0.1188	0.0279	0.1122	0.0481	0.0018
3	rs111346488	72978517	1.07	0.0382760853635132	0.93	0.873875650440679	0.709936584929785	0.904695419428619	0.0061	0.0053	0.0937	0.0269	0.0457	0.0278	0.0281	0.0224	0.0012	0.0419	0.0385	0.1319	0.0023	0.0363	0.0933	0.0213	0.0243	0.0027	0.0012	0.018	0.0161	0.1191	0.0273	0.112	0.0489	0.0017
3	rs2322695	72983602	1.06	0.0472756964826134	0.93	0.873875650440679	0.71483861965385	0.943295767735633	0.0061	0.0053	0.0937	0.027	0.0456	0.0278	0.0281	0.0224	0.0012	0.0419	0.0385	0.1319	0.0023	0.0363	0.0934	0.0213	0.0243	0.0028	0.0012	0.018	0.0161	0.1192	0.0273	0.112	0.049	0.0017
3	rs80200405	72991966	1.06	0.0472756964826134	0.93	0.873875650440679	0.775744969770378	0.995144562776131	0.0061	0.0053	0.0936	0.027	0.0456	0.0278	0.0281	0.0222	0.0011	0.0421	0.0384	0.132	0.0022	0.0365	0.0936	0.0211	0.0244	0.0027	0.0011	0.018	0.0162	0.1194	0.0271	0.112	0.0492	0.0016
3	rs4677213	72994594	1.06	0.0472756964826134	0.93	0.873875650440679	0.834505701353272	1.08802704081022	0.0061	0.0054	0.0934	0.0271	0.0455	0.0278	0.0281	0.0221	0.001	0.0421	0.0384	0.1321	0.0022	0.0366	0.0937	0.021	0.0244	0.0026	0.001	0.0182	0.0162	0.1196	0.0271	0.1119	0.0493	0.0015
3	rs9759084	72995584	1.06	0.0472756964826134	0.93	0.873875650440679	0.846798726195061	1.11834693897667	0.0061	0.0054	0.0933	0.0271	0.0456	0.0278	0.0281	0.0221	0.001	0.0421	0.0384	0.1321	0.0022	0.0367	0.0936	0.021	0.0244	0.0026	0.001	0.0182	0.0162	0.1196	0.0271	0.1119	0.0493	0.0015
3	rs34980328	73007644	1.06	0.0472756964826134	0.93	0.873875650440679	0.909319954296157	1.16657893346681	0.0061	0.0054	0.0931	0.0271	0.0455	0.0278	0.0284	0.022	0.0011	0.0422	0.0384	0.1316	0.0021	0.0371	0.0939	0.0207	0.0243	0.0026	0.001	0.0184	0.0162	0.1197	0.0272	0.1116	0.0496	0.0015
3	rs13099810	73008718	1.06	0.0472756964826134	0.93	0.873875650440679	0.89755190034573	1.17415851971861	0.0061	0.0054	0.0931	0.0271	0.0455	0.0278	0.0283	0.022	0.0012	0.0422	0.0384	0.1316	0.002	0.0371	0.0939	0.0207	0.0243	0.0026	0.001	0.0184	0.0162	0.1198	0.0272	0.1116	0.0496	0.0015
3	rs4585135	73011532	1.06	0.0472756964826134	0.93	0.873875650440679	0.887726309951259	1.17185075763947	0.0061	0.0054	0.0931	0.0271	0.0456	0.0277	0.0283	0.022	0.0012	0.0421	0.0384	0.1317	0.002	0.0372	0.094	0.0208	0.0243	0.0025	0.001	0.0184	0.0162	0.1198	0.0271	0.1115	0.0496	0.0015
3	rs2087662	73024958	1.05	0.0578850268271129	0.93	0.873875650440679	0.918996038199324	1.2143425903717	0.0061	0.0054	0.093	0.0272	0.0458	0.0278	0.0283	0.022	0.0011	0.0421	0.0384	0.1319	0.002	0.0373	0.094	0.0207	0.0244	0.0025	0.001	0.0183	0.0162	0.1195	0.0271	0.1111	0.0498	0.0015
3	rs35744268	73027115	1.05	0.0578850268271129	0.93	0.873875650440679	0.915683161507315	1.18670050246475	0.0061	0.0054	0.093	0.0272	0.0458	0.0278	0.0283	0.022	0.0011	0.0421	0.0384	0.1319	0.002	0.0373	0.094	0.0206	0.0244	0.0025	0.001	0.0183	0.0162	0.1195	0.0271	0.1111	0.0498	0.0015
3	rs72883872	73035006	1.05	0.0578850268271129	0.93	0.873875650440679	0.86021591116202	1.20025917067854	0.0061	0.0055	0.0929	0.027	0.0459	0.0277	0.0283	0.0219	0.0011	0.042	0.0384	0.1321	0.002	0.0375	0.0944	0.0206	0.0243	0.0025	0.001	0.0183	0.0162	0.1195	0.027	0.1108	0.05	0.0014
3	rs114575063	73048942	1.04	0.0702833737600549	0.93	0.873875650440679	0.857718522564804	1.47175452876036	0.0061	0.0057	0.0926	0.0269	0.0462	0.0276	0.0282	0.0221	0.0011	0.0423	0.0384	0.1326	0.0019	0.0382	0.0951	0.0207	0.0243	0.0022	9e-04	0.018	0.0161	0.1185	0.0269	0.1098	0.051	0.0013
3	rs11714898	73052749	1.04	0.0702833737600549	0.93	0.873875650440679	0.905692173795269	1.5597008772971	0.0061	0.0057	0.0927	0.0269	0.0462	0.0276	0.0282	0.0221	0.0011	0.0423	0.0384	0.1326	0.0019	0.0382	0.0951	0.0207	0.0244	0.0022	9e-04	0.018	0.0161	0.1185	0.0269	0.1098	0.051	0.0013
3	rs9310255	73056498	1.04	0.0702833737600549	0.93	0.873875650440679	0.917670288120828	1.58636042378855	0.0061	0.0057	0.0927	0.0269	0.0462	0.0276	0.0283	0.0221	0.0011	0.0423	0.0384	0.1326	0.0019	0.0382	0.0951	0.0207	0.0243	0.0022	9e-04	0.018	0.0161	0.1186	0.0269	0.1098	0.051	0.0013
3	rs12186013	73057450	1.04	0.0702833737600549	0.94	0.800578923638966	0.918167350779126	1.58376064658041	0.0061	0.0057	0.0927	0.0269	0.0462	0.0276	0.0283	0.0221	0.0011	0.0423	0.0384	0.1326	0.0019	0.0382	0.0951	0.0207	0.0243	0.0022	9e-04	0.018	0.0161	0.1186	0.0269	0.1098	0.051	0.0013
3	rs73097194	73061084	1.04	0.0702833737600549	0.94	0.800578923638966	0.915434897185388	1.54985123553114	0.0061	0.0057	0.0928	0.0268	0.0462	0.0276	0.0283	0.0221	0.0011	0.0423	0.0385	0.1326	0.0019	0.0383	0.0951	0.0207	0.0243	0.0022	9e-04	0.018	0.0161	0.1186	0.0269	0.1099	0.0509	0.0013
3	rs9868559	73061174	1.04	0.0702833737600549	0.94	0.800578923638966	0.915517648834767	1.55019667219123	0.0061	0.0057	0.0928	0.0268	0.0462	0.0276	0.0283	0.0221	0.0011	0.0423	0.0385	0.1326	0.0019	0.0383	0.0951	0.0207	0.0243	0.0022	9e-04	0.018	0.0161	0.1186	0.0269	0.1099	0.0509	0.0013
3	rs9859305	73090224	1.04	0.0702833737600549	0.94	0.800578923638966	0.913201784195822	1.54346282836269	0.0061	0.0057	0.0928	0.0268	0.0463	0.0276	0.0283	0.022	0.0011	0.0422	0.0384	0.1327	0.0019	0.0383	0.0951	0.0207	0.0242	0.0022	9e-04	0.018	0.0161	0.1186	0.027	0.1098	0.0509	0.0013
3	rs73099340	73090988	1.04	0.0702833737600549	0.94	0.800578923638966	0.917007712722051	1.55313336855134	0.0061	0.0057	0.0927	0.0268	0.0463	0.0276	0.0284	0.022	0.0011	0.0423	0.0385	0.1327	0.0019	0.0384	0.0951	0.0207	0.0243	0.0022	9e-04	0.018	0.0161	0.1185	0.0269	0.1097	0.0509	0.0013
3	rs73099344	73091349	1.04	0.0702833737600549	0.93	0.873875650440679	0.921898900147232	1.55244230318462	0.0061	0.0057	0.0927	0.0268	0.0463	0.0276	0.0284	0.022	0.0011	0.0422	0.0384	0.1327	0.0019	0.0384	0.0951	0.0207	0.0243	0.0022	9e-04	0.018	0.0161	0.1184	0.0269	0.1098	0.0509	0.0013
3	rs2035809	73094955	1.04	0.0702833737600549	0.93	0.873875650440679	0.921732919460223	1.55520685223416	0.0061	0.0057	0.0927	0.0268	0.0463	0.0276	0.0284	0.022	0.0011	0.0422	0.0384	0.1327	0.0019	0.0384	0.0951	0.0207	0.0243	0.0022	9e-04	0.018	0.0161	0.1184	0.0269	0.1098	0.0509	0.0013
3	rs9840648	73102349	1.04	0.0702833737600549	0.94	0.800578923638966	0.924639380016459	1.51950023894348	0.0061	0.0057	0.0927	0.0267	0.0463	0.0276	0.0284	0.0221	0.001	0.0423	0.0385	0.1328	0.0018	0.0384	0.0952	0.0207	0.0243	0.0022	9e-04	0.018	0.016	0.1184	0.0269	0.1097	0.0509	0.0013
3	rs2231924	73111368	1.04	0.0702833737600549	0.94	0.800578923638966	0.929214374636584	1.51554090787128	0.0061	0.0057	0.0927	0.0267	0.0463	0.0276	0.0284	0.0221	0.001	0.0423	0.0387	0.1328	0.0018	0.0384	0.0952	0.0206	0.0243	0.0022	9e-04	0.018	0.016	0.1184	0.0269	0.1097	0.0509	0.0013
3	rs2231926	73111809	1.04	0.0702833737600549	0.93	0.873875650440679	0.902399464275948	1.50762714854449	0.0061	0.0057	0.0927	0.0266	0.0463	0.0276	0.0284	0.0221	0.001	0.0423	0.0387	0.1327	0.0018	0.0384	0.0952	0.0206	0.0243	0.0022	9e-04	0.0181	0.016	0.1184	0.027	0.1097	0.0509	0.0013
3	rs2231928	73111973	1.04	0.0702833737600549	0.93	0.873875650440679	0.904950876034719	1.50264141405143	0.0061	0.0057	0.0927	0.0266	0.0463	0.0276	0.0284	0.0221	0.001	0.0423	0.0388	0.1327	0.0018	0.0384	0.0952	0.0206	0.0243	0.0022	9e-04	0.0181	0.016	0.1184	0.027	0.1097	0.0509	0.0013
3	rs1060584	73111998	1.04	0.0702833737600549	0.93	0.873875650440679	0.906021721077997	1.50298517374708	0.0061	0.0057	0.0926	0.0266	0.0463	0.0276	0.0284	0.0221	0.001	0.0423	0.0388	0.1327	0.0018	0.0384	0.0952	0.0206	0.0243	0.0022	9e-04	0.0181	0.016	0.1184	0.027	0.1097	0.051	0.0013
3	rs61188513	73114003	1.04	0.0702833737600549	0.93	0.873875650440679	0.894927298613278	1.46952778791122	0.0061	0.0057	0.0926	0.0266	0.0464	0.0276	0.0284	0.0221	0.001	0.0423	0.0388	0.1327	0.0018	0.0384	0.0951	0.0206	0.0243	0.0022	9e-04	0.0181	0.016	0.1184	0.027	0.1098	0.0509	0.0013
3	rs11549657	73117981	1.04	0.0702833737600549	0.93	0.873875650440679	0.861022177637963	1.41897496672578	0.0061	0.0057	0.0926	0.0266	0.0464	0.0276	0.0284	0.0221	0.001	0.0422	0.0389	0.1327	0.0018	0.0384	0.0951	0.0206	0.0242	0.0022	9e-04	0.0181	0.016	0.1184	0.027	0.1098	0.0509	0.0013
3	rs73099385	73131797	1.04	0.0702833737600549	0.93	0.873875650440679	0.699735383133981	1.17003808715706	0.0061	0.0061	0.0924	0.0262	0.0458	0.0275	0.0282	0.0222	0.0011	0.0424	0.0389	0.1331	0.0016	0.0383	0.0951	0.0205	0.0238	0.0024	0.001	0.018	0.0163	0.1178	0.0273	0.1098	0.051	0.0016
3	rs9813055	73137573	1.04	0.0702833737600549	0.93	0.873875650440679	0.710381605228507	1.15358246997736	0.0061	0.0061	0.0924	0.0261	0.0458	0.0275	0.0282	0.0222	0.0011	0.0424	0.039	0.1331	0.0016	0.0382	0.0952	0.0205	0.0238	0.0024	0.0011	0.018	0.0163	0.1177	0.0273	0.1098	0.051	0.0017
3	rs78688560	73145577	1.04	0.0702833737600549	0.93	0.873875650440679	0.679385559426832	1.14701202364289	0.0061	0.0063	0.0923	0.026	0.0458	0.0275	0.0282	0.0221	0.0011	0.0423	0.0389	0.1333	0.0016	0.0381	0.0952	0.0205	0.0238	0.0025	0.0011	0.0179	0.0164	0.1175	0.0274	0.1099	0.051	0.0018
3	rs7636827	73151050	1.03	0.0846525390220556	0.93	0.873875650440679	0.676624852507857	1.12374221684153	0.0061	0.0064	0.0922	0.0259	0.0458	0.0275	0.0282	0.022	0.0011	0.0423	0.0389	0.1334	0.0016	0.0381	0.0951	0.0205	0.0238	0.0025	0.0012	0.0178	0.0165	0.1175	0.0274	0.1099	0.0511	0.0019
3	rs72883035	73156677	1.03	0.0846525390220556	0.94	0.800578923638966	0.643892503535418	1.09355787419192	0.0061	0.0066	0.0922	0.0258	0.0459	0.0274	0.0281	0.0218	0.0011	0.0423	0.0389	0.1336	0.0016	0.0379	0.095	0.0205	0.0238	0.0025	0.0012	0.0177	0.0166	0.1175	0.0275	0.1102	0.0509	0.0019
3	rs35592693	73157679	1.03	0.0846525390220556	0.94	0.800578923638966	0.617388835043659	0.958666245736624	0.0061	0.0067	0.0921	0.0258	0.046	0.0273	0.0282	0.0217	0.0011	0.0422	0.0389	0.1338	0.0017	0.0378	0.0947	0.0205	0.0238	0.0026	0.0012	0.0176	0.0166	0.1173	0.0275	0.1102	0.0508	0.002
3	rs62253296	73159263	1.03	0.0846525390220556	0.94	0.800578923638966	0.578697125317801	0.919939420675031	0.0062	0.0069	0.0921	0.0256	0.0459	0.0273	0.0282	0.0216	0.0012	0.0422	0.039	0.1342	0.0018	0.0376	0.0947	0.0204	0.0239	0.0028	0.0013	0.0174	0.0167	0.117	0.0276	0.1102	0.0507	0.0021
3	rs77736538	73161334	1.03	0.0846525390220556	0.94	0.800578923638966	0.548597289937384	0.811125376566293	0.0062	0.0073	0.092	0.0254	0.0459	0.0272	0.0283	0.0214	0.0013	0.0421	0.039	0.1346	0.002	0.0373	0.0945	0.0203	0.024	0.0031	0.0014	0.0173	0.0167	0.1165	0.0277	0.1102	0.0505	0.0022
3	rs116398534	73162459	1.03	0.0846525390220556	0.94	0.800578923638966	0.551897117313107	0.845482447283974	0.0062	0.0075	0.0921	0.0253	0.0459	0.0272	0.0284	0.0213	0.0013	0.0421	0.0391	0.1348	0.0021	0.0371	0.0944	0.0203	0.024	0.0033	0.0014	0.0172	0.0168	0.1162	0.0277	0.1102	0.0504	0.0023
3	rs58278225	73181813	1.02	0.101174939294895	0.94	0.800578923638966	0.518806690895056	0.687811751746721	0.0063	0.0082	0.0919	0.0251	0.0454	0.0273	0.0284	0.0213	0.0015	0.0422	0.0391	0.1345	0.0024	0.0364	0.0949	0.0202	0.0243	0.0038	0.0017	0.0171	0.0168	0.1154	0.0279	0.1098	0.0498	0.0026
3	rs79675354	73185589	1.02	0.101174939294895	0.95	0.731303845289611	0.54189457086958	0.659537491400235	0.0063	0.0083	0.0918	0.025	0.0454	0.0273	0.0284	0.0213	0.0016	0.0422	0.0391	0.1344	0.0024	0.0364	0.0949	0.0202	0.0243	0.0038	0.0017	0.0171	0.0168	0.1154	0.028	0.1098	0.0497	0.0027
3	rs11128311	73189228	1.01	0.120031835070186	0.95	0.731303845289611	0.556333477488179	0.641131774024528	0.0064	0.0083	0.0917	0.025	0.0458	0.0273	0.0284	0.0213	0.0016	0.0424	0.039	0.1342	0.0025	0.0364	0.0949	0.0202	0.0242	0.0039	0.0017	0.0171	0.0168	0.1152	0.028	0.1096	0.0498	0.0027
3	rs12107700	73189408	1.01	0.120031835070186	0.96	0.665984986819169	0.566660557013363	0.63778507088357	0.0064	0.0083	0.0916	0.025	0.0458	0.0273	0.0285	0.0213	0.0016	0.0424	0.039	0.1343	0.0024	0.0364	0.0949	0.0202	0.0242	0.0039	0.0017	0.0171	0.0168	0.1152	0.028	0.1097	0.0498	0.0027
3	rs13074421	73195688	1.01	0.120031835070186	0.96	0.665984986819169	0.542746676853273	0.608569959893126	0.0064	0.0083	0.0913	0.0248	0.046	0.0273	0.0284	0.0212	0.0017	0.0424	0.0391	0.1342	0.0024	0.0364	0.0949	0.0203	0.0241	0.004	0.0018	0.0171	0.0168	0.1152	0.0281	0.1096	0.0499	0.0028
3	rs55799734	73209733	1.01	0.120031835070186	0.96	0.665984986819169	0.517780258493964	0.539795793591803	0.0065	0.0084	0.0912	0.0247	0.0461	0.0273	0.0284	0.0212	0.0017	0.0425	0.0392	0.134	0.0025	0.0364	0.095	0.0204	0.024	0.004	0.0018	0.0171	0.0168	0.1151	0.0281	0.1094	0.05	0.0028
3	rs141894018	73209880	1.01	0.120031835070186	0.96	0.665984986819169	0.51592232154904	0.53421479926926	0.0065	0.0084	0.0912	0.0247	0.0461	0.0273	0.0284	0.0212	0.0017	0.0425	0.0392	0.134	0.0025	0.0364	0.095	0.0204	0.024	0.004	0.0018	0.0171	0.0168	0.1151	0.0281	0.1094	0.05	0.0028
3	rs112648351	73217331	1.01	0.120031835070186	0.96	0.665984986819169	0.499218691536251	0.526286920707335	0.0065	0.0083	0.0912	0.0245	0.0461	0.0273	0.0283	0.0211	0.0017	0.0425	0.0392	0.1341	0.0025	0.0364	0.095	0.0203	0.024	0.0041	0.0019	0.0171	0.0168	0.1153	0.0281	0.1094	0.05	0.0029
3	rs76028381	73219193	1.01	0.120031835070186	0.96	0.665984986819169	0.501742171526787	0.525592907456007	0.0065	0.0083	0.0913	0.0245	0.0462	0.0273	0.0282	0.021	0.0017	0.0426	0.0391	0.1341	0.0025	0.0364	0.0951	0.0203	0.0239	0.0041	0.0019	0.0171	0.0169	0.1154	0.028	0.1093	0.05	0.0029
3	rs61127826	73219295	1.01	0.120031835070186	0.96	0.665984986819169	0.501805336830488	0.526842296254558	0.0065	0.0083	0.0913	0.0245	0.0462	0.0273	0.0282	0.021	0.0017	0.0426	0.0391	0.1341	0.0025	0.0364	0.0951	0.0203	0.0239	0.0041	0.0019	0.0171	0.0169	0.1154	0.028	0.1093	0.05	0.0029
3	rs728955	73225575	1.01	0.120031835070186	0.96	0.665984986819169	0.470946483851343	0.469084587700035	0.0065	0.0083	0.0912	0.0241	0.0463	0.0273	0.0279	0.021	0.0017	0.0427	0.0391	0.134	0.0025	0.0364	0.0952	0.0202	0.0239	0.0042	0.0019	0.0171	0.017	0.1158	0.0279	0.1091	0.0503	0.0029
3	rs73103239	73226821	1.01	0.120031835070186	0.97	0.604552021827049	0.466667876586748	0.435969748504401	0.0066	0.0083	0.0911	0.0241	0.0463	0.0272	0.0279	0.0209	0.0017	0.0427	0.0391	0.134	0.0025	0.0363	0.0952	0.0201	0.0239	0.0042	0.0019	0.0171	0.017	0.1158	0.0279	0.1091	0.0503	0.003
3	rs11128313	73238641	1.01	0.120031835070186	0.97	0.604552021827049	0.483399692148808	0.403643883507069	0.0067	0.0084	0.0906	0.024	0.0462	0.0273	0.0279	0.0208	0.0018	0.0426	0.039	0.1339	0.0025	0.0358	0.0952	0.0201	0.024	0.0043	0.002	0.017	0.0171	0.1157	0.0282	0.1093	0.0504	0.0031
3	rs11719409	73238693	1.01	0.120031835070186	0.97	0.604552021827049	0.493563237548927	0.395508401479869	0.0066	0.0084	0.0905	0.0239	0.0462	0.0273	0.0279	0.0208	0.0018	0.0425	0.039	0.1339	0.0025	0.0358	0.0953	0.0201	0.024	0.0044	0.002	0.017	0.0172	0.1156	0.0282	0.1093	0.0504	0.0031
3	rs73103257	73238935	1.01	0.120031835070186	0.97	0.604552021827049	0.548729104111607	0.412996903317771	0.0067	0.0084	0.0901	0.0238	0.0461	0.0274	0.0279	0.0208	0.0019	0.0424	0.0389	0.1337	0.0027	0.0356	0.0955	0.0202	0.024	0.0044	0.002	0.0171	0.0172	0.1156	0.0283	0.1093	0.0503	0.0031
3	rs12486390	73241472	0.97	0.222305343836028	0.97	0.604552021827049	0.380944767472522	0.37912143210905	0.0074	0.0094	0.0822	0.0217	0.0465	0.0288	0.0277	0.0213	0.0028	0.0431	0.0378	0.1283	0.0034	0.0336	0.1004	0.0221	0.0243	0.0054	0.0025	0.0185	0.0182	0.1133	0.0301	0.1092	0.0515	0.004
3	rs6775039	73241653	0.95	0.291843936447983	0.97	0.604552021827049	0.431189737670959	0.393578125491119	0.0075	0.0097	0.0809	0.0214	0.0465	0.029	0.0277	0.0214	0.003	0.0432	0.0377	0.1275	0.0035	0.0334	0.1011	0.0223	0.0244	0.0056	0.0026	0.0188	0.0184	0.1129	0.0304	0.1092	0.0517	0.0041
3	rs1843618	73241961	0.94	0.331738599837001	0.98	0.546929419532092	0.619130590121475	0.347190016737816	0.0079	0.01	0.0804	0.02	0.0459	0.0289	0.028	0.0217	0.0032	0.0431	0.0374	0.1261	0.0035	0.0331	0.1024	0.0225	0.0238	0.0057	0.0026	0.0187	0.0188	0.1125	0.0303	0.1109	0.052	0.0043
3	rs1843619	73242081	0.93	0.375229593708928	0.98	0.546929419532092	0.574918808661447	0.336070644071642	0.0078	0.0101	0.0801	0.0199	0.0459	0.0289	0.028	0.0218	0.0031	0.043	0.0371	0.1254	0.0034	0.0332	0.103	0.0231	0.024	0.0057	0.0029	0.0188	0.0188	0.1121	0.0304	0.111	0.0519	0.0043
3	rs77326121	73247608	0.93	0.375229593708928	0.98	0.546929419532092	0.595910308446926	0.291145540600557	0.0077	0.0103	0.0797	0.0198	0.046	0.0289	0.0279	0.0218	0.0029	0.0424	0.0368	0.1262	0.0032	0.0334	0.1036	0.0232	0.024	0.0055	0.0027	0.0192	0.0188	0.1121	0.0304	0.1113	0.0519	0.0042
3	rs58298338	73247618	0.93	0.375229593708928	0.99	0.493036143459036	0.596869642861644	0.293150806912992	0.0077	0.0103	0.0797	0.0198	0.046	0.0289	0.0279	0.0218	0.0029	0.0424	0.0368	0.1262	0.0032	0.0334	0.1036	0.0232	0.024	0.0056	0.0027	0.0192	0.0188	0.112	0.0304	0.1113	0.0519	0.0042
3	rs79200490	73249490	0.93	0.375229593708928	0.99	0.493036143459036	0.610582892850224	0.298597630910334	0.0077	0.0103	0.0797	0.0197	0.0461	0.0289	0.0279	0.0217	0.0029	0.0424	0.0368	0.1263	0.0032	0.0334	0.1036	0.0232	0.024	0.0055	0.0027	0.0192	0.0188	0.112	0.0304	0.1113	0.0519	0.0042
3	rs12632532	73256068	0.93	0.375229593708928	0.99	0.493036143459036	0.606364068972864	0.30168960325458	0.0077	0.0104	0.0797	0.0197	0.0461	0.029	0.0279	0.0218	0.0029	0.0423	0.0368	0.1263	0.0032	0.0335	0.1036	0.0233	0.024	0.0055	0.0026	0.0193	0.0188	0.1117	0.0305	0.1112	0.0519	0.0042
3	rs76731918	73259691	0.93	0.375229593708928	0.99	0.493036143459036	0.591875247160932	0.280133613546453	0.0077	0.0104	0.0798	0.0197	0.0459	0.029	0.0279	0.0218	0.0028	0.0423	0.0368	0.1263	0.0032	0.0336	0.1036	0.0233	0.0239	0.0055	0.0026	0.0193	0.0189	0.1118	0.0305	0.1112	0.0519	0.0041
3	rs73103293	73262182	0.93	0.375229593708928	0.99	0.493036143459036	0.537774097882585	0.260554092563123	0.0076	0.0105	0.0802	0.0195	0.0449	0.0291	0.0276	0.0221	0.0028	0.0421	0.0369	0.1261	0.0031	0.0341	0.1036	0.0234	0.0238	0.0054	0.0026	0.0196	0.0194	0.1118	0.0307	0.1109	0.0521	0.0041
3	rs13100165	73274289	0.92	0.422441555019286	1	0.442785362986439	0.508331790460099	0.264205897450998	0.0076	0.0106	0.0802	0.0195	0.0449	0.0291	0.0275	0.0223	0.0028	0.0421	0.0371	0.1258	0.0031	0.0345	0.1038	0.0235	0.0237	0.0052	0.0025	0.0197	0.0194	0.1117	0.0307	0.1107	0.0523	0.004
3	rs114881853	73276923	0.92	0.422441555019286	1	0.442785362986439	0.509858322081779	0.276878674942021	0.0076	0.0106	0.0801	0.0194	0.045	0.0291	0.0274	0.0223	0.0028	0.042	0.0371	0.1258	0.0031	0.0344	0.1038	0.0236	0.0236	0.0052	0.0025	0.0197	0.0195	0.1117	0.0307	0.1105	0.0525	0.004
3	rs62251246	73277924	0.92	0.422441555019286	1	0.442785362986439	0.522793265762697	0.313911172123959	0.0076	0.0106	0.08	0.0194	0.045	0.0291	0.0274	0.0223	0.0028	0.042	0.0371	0.1257	0.0031	0.0345	0.1038	0.0236	0.0236	0.0052	0.0025	0.0197	0.0195	0.1117	0.0307	0.1104	0.0526	0.004
3	rs531609	73283396	0.92	0.422441555019286	1	0.442785362986439	0.533603460404602	0.291852805246618	0.0076	0.0107	0.08	0.019	0.0453	0.0291	0.0274	0.0224	0.0028	0.0419	0.0371	0.1255	0.0031	0.0344	0.1045	0.0236	0.0235	0.0051	0.0024	0.0198	0.0195	0.1117	0.0308	0.11	0.0529	0.004
3	rs77519890	73287381	0.92	0.422441555019286	1	0.442785362986439	0.522857684447201	0.262263898494917	0.0076	0.0107	0.08	0.019	0.0453	0.0291	0.0274	0.0224	0.0028	0.0418	0.0371	0.1255	0.0031	0.0344	0.1044	0.0236	0.0235	0.0051	0.0024	0.0198	0.0195	0.1117	0.0308	0.11	0.0529	0.004
3	rs113952110	73296581	0.92	0.422441555019286	1	0.442785362986439	0.508204678413826	0.29812279422906	0.0075	0.0108	0.0801	0.0191	0.0453	0.0292	0.0273	0.0226	0.0028	0.0419	0.0372	0.1256	0.0031	0.0345	0.1041	0.0237	0.0234	0.005	0.0023	0.0199	0.0196	0.1117	0.0309	0.1095	0.053	0.0039
3	rs649822	73297035	0.92	0.422441555019286	1	0.442785362986439	0.507696382471546	0.312586216985442	0.0075	0.0108	0.0799	0.0191	0.0454	0.0292	0.0273	0.0226	0.0028	0.0422	0.0371	0.1256	0.0031	0.0346	0.1041	0.0237	0.0234	0.0049	0.0023	0.0199	0.0196	0.1116	0.0309	0.1094	0.053	0.0039
3	rs494628	73306813	0.91	0.473491286898298	1	0.442785362986439	0.436190332164234	0.327373311571204	0.0074	0.0111	0.0792	0.019	0.0462	0.0289	0.0262	0.0234	0.0027	0.0428	0.0374	0.1256	0.0027	0.0352	0.1058	0.0237	0.023	0.0046	0.002	0.0207	0.0206	0.1101	0.032	0.1067	0.0535	0.0035
3	rs73105601	73308295	0.91	0.473491286898298	1	0.442785362986439	0.437252940174778	0.25578533317104	0.0074	0.0111	0.0792	0.019	0.0464	0.029	0.0261	0.0234	0.0027	0.0429	0.0374	0.1257	0.0027	0.0352	0.1061	0.0237	0.0229	0.0045	0.0019	0.0207	0.0205	0.11	0.0319	0.1065	0.0536	0.0034
3	rs814232	73309708	0.91	0.473491286898298	1.03	0.312927433563081	0.464231503408852	0.289144455305643	0.0074	0.0112	0.0792	0.019	0.0466	0.0289	0.026	0.0235	0.0027	0.043	0.0375	0.1259	0.0027	0.0352	0.1062	0.0235	0.0229	0.0045	0.0019	0.0208	0.0205	0.1097	0.0321	0.1063	0.0537	0.0034
3	Affx-22709336	73309903	0.91	0.473491286898298	1.03	0.312927433563081	0.463441021893909	0.293268893540152	0.0074	0.0112	0.0791	0.019	0.0466	0.0289	0.026	0.0235	0.0027	0.043	0.0375	0.1259	0.0027	0.0352	0.1062	0.0235	0.0229	0.0045	0.0019	0.0208	0.0205	0.1097	0.0321	0.1062	0.0537	0.0034
3	rs35509918	73310337	0.91	0.473491286898298	1.03	0.312927433563081	0.48464125322047	0.266610995120103	0.0074	0.0112	0.0791	0.019	0.0466	0.0289	0.026	0.0236	0.0027	0.043	0.0375	0.1259	0.0026	0.0352	0.1062	0.0235	0.0228	0.0046	0.0018	0.0208	0.0205	0.1096	0.0322	0.1061	0.0537	0.0034
3	Affx-22709385	73312533	0.91	0.473491286898298	1.03	0.312927433563081	0.517716138658716	0.278388442716817	0.0074	0.0113	0.0791	0.019	0.0467	0.029	0.0259	0.0238	0.0027	0.0432	0.0376	0.1261	0.0026	0.0351	0.1062	0.0238	0.0227	0.0046	0.0017	0.0207	0.0205	0.1092	0.0326	0.1057	0.0536	0.0033
3	rs506713	73314679	0.91	0.473491286898298	1.03	0.312927433563081	0.576199444801045	0.264091538497001	0.0073	0.0113	0.079	0.0189	0.0467	0.0292	0.026	0.0239	0.0026	0.0432	0.0378	0.1261	0.0025	0.0352	0.1062	0.0238	0.0227	0.0046	0.0016	0.0208	0.0205	0.1091	0.0327	0.1054	0.0535	0.0033
3	rs79648277	73322538	0.91	0.473491286898298	1.03	0.312927433563081	0.744563789669325	0.292560589846934	0.0071	0.0115	0.0786	0.019	0.0467	0.0299	0.0258	0.0241	0.0024	0.0433	0.038	0.1262	0.0025	0.0352	0.1061	0.0242	0.023	0.0044	0.0013	0.0212	0.0208	0.1085	0.0329	0.1047	0.0533	0.0032
3	rs74524901	73324515	0.91	0.473491286898298	1.03	0.312927433563081	0.781769555251777	0.293386994562684	0.0071	0.0115	0.0785	0.019	0.0467	0.0301	0.0258	0.0242	0.0024	0.0433	0.0381	0.1262	0.0024	0.0353	0.1062	0.0243	0.0231	0.0043	0.0012	0.0212	0.0208	0.1084	0.0329	0.1045	0.0532	0.0032
3	rs75578433	73325221	0.91	0.473491286898298	1.03	0.312927433563081	0.800277086429663	0.289144455305643	0.0071	0.0115	0.0785	0.019	0.0467	0.0301	0.0258	0.0242	0.0024	0.0433	0.0381	0.1262	0.0024	0.0353	0.1062	0.0244	0.0231	0.0043	0.0012	0.0212	0.0208	0.1084	0.0329	0.1044	0.0532	0.0031
3	rs1482177	73327025	0.91	0.473491286898298	1.03	0.312927433563081	0.864735128400866	0.330795293442729	0.007	0.0116	0.0785	0.019	0.0467	0.0303	0.0257	0.0242	0.0023	0.0433	0.0382	0.1262	0.0024	0.0353	0.1063	0.0245	0.0232	0.0043	0.0012	0.0213	0.0209	0.108	0.033	0.1042	0.0531	0.0031
3	rs1351566	73327073	0.91	0.473491286898298	1.03	0.312927433563081	0.867402936964356	0.326397518023405	0.007	0.0116	0.0785	0.019	0.0467	0.0303	0.0257	0.0242	0.0023	0.0433	0.0382	0.1261	0.0024	0.0353	0.1063	0.0245	0.0232	0.0043	0.0012	0.0213	0.0209	0.108	0.033	0.1042	0.0531	0.0031
3	rs584012	73327360	0.91	0.473491286898298	1.03	0.312927433563081	0.86037713881896	0.297055244751062	0.007	0.0116	0.0785	0.019	0.0467	0.0303	0.0257	0.0242	0.0023	0.0433	0.0382	0.1261	0.0024	0.0353	0.1063	0.0245	0.0232	0.0043	0.0012	0.0213	0.0209	0.108	0.033	0.1042	0.0531	0.0031
3	rs6549523	73334035	0.91	0.473491286898298	1.04	0.276253925711104	0.926135615747468	0.370242261259299	0.007	0.0117	0.078	0.0189	0.047	0.0306	0.0257	0.0243	0.0022	0.0435	0.0386	0.1262	0.0023	0.0358	0.106	0.0247	0.0232	0.0041	0.0011	0.0216	0.021	0.1081	0.0331	0.1033	0.0527	0.0031
3	rs650141	73336315	0.91	0.473491286898298	1.03	0.312927433563081	0.802623255594099	0.401056258058075	0.007	0.0117	0.0779	0.0201	0.047	0.0307	0.0256	0.0243	0.0022	0.0435	0.0389	0.1258	0.0023	0.0358	0.1058	0.0248	0.0232	0.0041	0.0011	0.0216	0.021	0.108	0.0331	0.1028	0.0524	0.003
3	rs17701256	73347207	0.91	0.473491286898298	1.03	0.312927433563081	0.774819910169397	0.413518225962656	0.007	0.0117	0.0775	0.0202	0.0469	0.0307	0.0255	0.0245	0.0022	0.0436	0.039	0.1259	0.0023	0.036	0.1058	0.0249	0.0233	0.0041	0.0011	0.0217	0.0212	0.108	0.0334	0.102	0.0522	0.003
3	rs11718761	73354642	0.91	0.473491286898298	1.03	0.312927433563081	0.723864518281533	0.367842447748089	0.007	0.0118	0.077	0.0202	0.0467	0.0306	0.0255	0.0247	0.0023	0.0438	0.0391	0.1258	0.0023	0.0362	0.1054	0.025	0.0232	0.0041	0.0011	0.022	0.0214	0.1079	0.0335	0.1017	0.0524	0.003
3	rs7619189	73363151	0.91	0.473491286898298	1.03	0.312927433563081	0.726559584105274	0.376578502051919	0.007	0.0118	0.0768	0.0202	0.0466	0.0306	0.0255	0.0248	0.0024	0.0438	0.0392	0.1257	0.0023	0.0363	0.1051	0.0251	0.0232	0.0042	0.0011	0.0221	0.0215	0.1079	0.0335	0.1015	0.0525	0.003
3	rs9840176	73370143	0.91	0.473491286898298	1.03	0.312927433563081	0.723340992214674	0.382944786542925	0.007	0.0119	0.0766	0.0203	0.0466	0.0306	0.0257	0.0249	0.0024	0.044	0.0393	0.1254	0.0024	0.0363	0.1045	0.0251	0.0234	0.0041	0.0011	0.0221	0.0215	0.1078	0.0336	0.1011	0.0526	0.0031
3	rs76675021	73376072	0.91	0.473491286898298	1.03	0.312927433563081	0.706602885507253	0.317895986017691	0.007	0.0118	0.0765	0.0204	0.0465	0.0307	0.0256	0.025	0.0025	0.0442	0.0394	0.1253	0.0024	0.0363	0.1042	0.0252	0.0235	0.0041	0.0012	0.0222	0.0216	0.1078	0.0336	0.101	0.0524	0.003
3	rs12636694	73378516	0.91	0.473491286898298	1.03	0.312927433563081	0.651293102627823	0.476108030014485	0.0074	0.0115	0.0745	0.021	0.0458	0.0314	0.0253	0.0258	0.0029	0.0454	0.0404	0.1234	0.0029	0.0365	0.1023	0.0256	0.0241	0.0043	0.0015	0.0231	0.0225	0.1072	0.0335	0.1003	0.0513	0.0034
3	rs13071595	73394681	0.91	0.473491286898298	1.03	0.312927433563081	0.764292924072529	0.455387457505408	0.0075	0.0116	0.0733	0.0208	0.0461	0.0316	0.0249	0.0263	0.003	0.0459	0.0409	0.1231	0.003	0.0368	0.101	0.0253	0.0239	0.0043	0.0016	0.0237	0.0228	0.1068	0.0337	0.1006	0.0511	0.0035
3	rs6794871	73395469	0.91	0.473491286898298	1.03	0.312927433563081	0.787348672316805	0.495834051438081	0.0075	0.0116	0.0734	0.0208	0.0457	0.0318	0.025	0.0263	0.0031	0.0456	0.0409	0.123	0.003	0.0368	0.101	0.0254	0.024	0.0043	0.0016	0.0239	0.0231	0.1068	0.0338	0.1004	0.0509	0.0035
3	rs6782215	73395536	0.91	0.473491286898298	1.03	0.312927433563081	0.78928989002808	0.48017230507448	0.0075	0.0116	0.0734	0.0208	0.0457	0.0318	0.025	0.0263	0.0031	0.0456	0.0409	0.123	0.003	0.0368	0.101	0.0254	0.024	0.0043	0.0016	0.0239	0.0231	0.1068	0.0338	0.1004	0.0509	0.0035
3	rs58157616	73398221	0.92	0.422441555019286	1.03	0.312927433563081	0.899111784261213	0.556202062872959	0.0078	0.0117	0.0725	0.0216	0.0468	0.032	0.0244	0.0266	0.0033	0.0464	0.0408	0.1225	0.0032	0.0372	0.0991	0.0257	0.0242	0.0042	0.0018	0.0244	0.0239	0.1058	0.0338	0.099	0.0507	0.0037
3	rs13320330	73399945	0.92	0.422441555019286	1.03	0.312927433563081	0.930380419314772	0.539656093393542	0.0079	0.0117	0.0723	0.0218	0.0467	0.0316	0.0239	0.0267	0.0036	0.0469	0.0405	0.1232	0.0032	0.0374	0.0983	0.0257	0.0244	0.0041	0.0018	0.0245	0.0241	0.1057	0.0334	0.0992	0.0502	0.0039
3	rs13077272	73400656	0.92	0.422441555019286	1.03	0.312927433563081	0.933631893159845	0.534493506345152	0.008	0.0116	0.0722	0.0218	0.0467	0.0316	0.0239	0.0268	0.0036	0.047	0.0405	0.1232	0.0032	0.0373	0.0984	0.0258	0.0244	0.0042	0.0018	0.0246	0.0241	0.1057	0.0334	0.0991	0.0503	0.0039
3	rs115076741	73400718	0.92	0.422441555019286	1.03	0.312927433563081	0.933798762526323	0.529621368450013	0.008	0.0116	0.0722	0.0218	0.0467	0.0316	0.024	0.0268	0.0036	0.047	0.0405	0.1232	0.0032	0.0373	0.0983	0.0258	0.0244	0.0041	0.0018	0.0245	0.0241	0.1057	0.0334	0.0991	0.0503	0.0038
3	rs75308445	73403700	0.92	0.422441555019286	1.03	0.312927433563081	0.899029656766995	0.480307934763539	0.0079	0.0116	0.0723	0.0217	0.0466	0.0315	0.0239	0.0267	0.0036	0.047	0.0407	0.1233	0.0032	0.0374	0.0983	0.0258	0.0244	0.0042	0.0019	0.0245	0.0241	0.1058	0.0333	0.0993	0.0502	0.0039
3	rs11128329	73411670	0.92	0.422441555019286	1.02	0.35283343175317	0.881282659688849	0.468006473061763	0.0079	0.0116	0.0725	0.0216	0.0467	0.0313	0.0239	0.0266	0.0036	0.0474	0.0408	0.1235	0.0033	0.0373	0.0979	0.0259	0.0241	0.0042	0.0019	0.0246	0.0241	0.1057	0.0332	0.0994	0.0499	0.004
3	rs12638564	73413820	0.92	0.422441555019286	1.02	0.35283343175317	0.878352879637345	0.439278710089211	0.008	0.0116	0.0727	0.0214	0.0467	0.031	0.0237	0.0266	0.0037	0.0475	0.0405	0.124	0.0033	0.0374	0.0975	0.0259	0.024	0.0042	0.0019	0.0246	0.0241	0.1057	0.0331	0.0995	0.05	0.004
3	rs6777921	73425846	0.92	0.422441555019286	1.02	0.35283343175317	0.496010126733551	0.271326131684675	0.0079	0.0106	0.0733	0.0198	0.0494	0.0265	0.0207	0.0265	0.0043	0.0455	0.0404	0.128	0.0033	0.0411	0.1009	0.0254	0.0229	0.0045	0.0022	0.024	0.024	0.101	0.0317	0.1038	0.0509	0.0044
3	rs6792194	73426372	0.92	0.422441555019286	1.02	0.35283343175317	0.472970133245586	0.261579556420856	0.0079	0.0106	0.0734	0.0198	0.0495	0.0265	0.0207	0.0265	0.0043	0.0456	0.0404	0.1279	0.0034	0.0412	0.1008	0.0254	0.0227	0.0045	0.0022	0.024	0.024	0.101	0.0317	0.1039	0.0509	0.0044
3	rs4234170	73430794	0.92	0.422441555019286	1.02	0.35283343175317	0.470334090155122	0.239205107862415	0.0079	0.0106	0.0735	0.0198	0.0496	0.0264	0.0206	0.0265	0.0043	0.0455	0.0403	0.1284	0.0033	0.041	0.1009	0.0254	0.0228	0.0045	0.0022	0.0238	0.0239	0.1011	0.0318	0.104	0.051	0.0043
3	rs3205537	73433369	0.91	0.473491286898298	1.02	0.35283343175317	0.473768486800794	0.240869377161002	0.0085	0.0107	0.0736	0.0198	0.0498	0.0263	0.0205	0.0265	0.0043	0.0453	0.0402	0.1286	0.0034	0.0408	0.1008	0.0255	0.0226	0.0045	0.0023	0.0238	0.024	0.1009	0.0317	0.1039	0.0509	0.0044
3	rs6787588	73434086	0.91	0.473491286898298	1.02	0.35283343175317	0.467522076258883	0.240314210332583	0.0085	0.0107	0.0735	0.0197	0.0498	0.0263	0.0205	0.0265	0.0043	0.0453	0.0402	0.1287	0.0034	0.0408	0.1009	0.0255	0.0226	0.0044	0.0023	0.0238	0.0239	0.1009	0.0317	0.1039	0.0509	0.0044
3	rs3845869	73435210	0.91	0.473491286898298	1.02	0.35283343175317	0.439618863185265	0.231487736252763	0.0086	0.0106	0.0737	0.0196	0.0496	0.0261	0.0204	0.0264	0.0043	0.0453	0.0401	0.129	0.0034	0.0407	0.1012	0.0253	0.0225	0.0043	0.0023	0.0239	0.024	0.101	0.0317	0.1041	0.0509	0.0044
3	rs6549532	73437112	0.91	0.473491286898298	1.02	0.35283343175317	0.317735728853463	0.216516171603596	0.0083	0.0102	0.0739	0.0195	0.0494	0.026	0.0204	0.0266	0.0041	0.0454	0.0398	0.1295	0.0034	0.0405	0.1016	0.0252	0.0224	0.0041	0.0024	0.0237	0.024	0.1012	0.0317	0.1049	0.0508	0.0043
3	rs6549533	73444051	0.91	0.473491286898298	1.03	0.312927433563081	0.291766452039459	0.205663625006384	0.0079	0.0102	0.0739	0.0194	0.0491	0.0259	0.0205	0.0266	0.0042	0.0451	0.0398	0.1296	0.0035	0.0404	0.1021	0.0249	0.0223	0.0041	0.0024	0.0235	0.024	0.1013	0.0317	0.1055	0.0514	0.0042
3	rs35401345	73445880	0.91	0.473491286898298	1.03	0.312927433563081	0.287227187496585	0.204504360313567	0.0079	0.0102	0.0739	0.0193	0.0491	0.026	0.0204	0.0266	0.0042	0.0451	0.0398	0.1297	0.0036	0.0404	0.1021	0.0248	0.0221	0.0041	0.0024	0.0235	0.024	0.1013	0.0316	0.1057	0.0515	0.0042
3	rs116344674	73449178	0.91	0.473491286898298	1.03	0.312927433563081	0.261561203049129	0.195517067294182	0.0079	0.0101	0.074	0.0192	0.049	0.0258	0.0204	0.0266	0.0041	0.0451	0.0398	0.1298	0.0035	0.0404	0.1022	0.0248	0.0221	0.0041	0.0024	0.0234	0.024	0.1013	0.0315	0.106	0.0517	0.0042
3	rs4677277	73458862	0.91	0.473491286898298	1.03	0.312927433563081	0.201556125285096	0.18300418311591	0.0079	0.0101	0.0743	0.0191	0.0489	0.0255	0.0205	0.0265	0.004	0.045	0.0398	0.1301	0.0035	0.0405	0.1024	0.0247	0.0221	0.0041	0.0023	0.0232	0.0239	0.1011	0.0312	0.1066	0.0519	0.0041
3	rs17540143	73461195	0.91	0.473491286898298	1.03	0.312927433563081	0.234886609972087	0.178460648163086	0.0078	0.0101	0.0744	0.0191	0.0489	0.0254	0.0205	0.0265	0.004	0.045	0.0398	0.1301	0.0035	0.0405	0.1026	0.0246	0.0221	0.004	0.0023	0.0231	0.024	0.1009	0.0312	0.1068	0.0519	0.0043
3	rs189530863	73464099	0.91	0.473491286898298	1.03	0.312927433563081	0.243501703735415	0.174056350721269	0.0078	0.0101	0.0747	0.0191	0.0489	0.0254	0.0204	0.0265	0.004	0.0448	0.0395	0.1303	0.0035	0.0405	0.1027	0.0246	0.0221	0.0041	0.0023	0.0231	0.024	0.1009	0.0312	0.1069	0.0519	0.0043
3	rs35926790	73467009	0.91	0.473491286898298	1.03	0.312927433563081	0.235996884972678	0.175553532120701	0.0078	0.01	0.075	0.019	0.0489	0.0253	0.0204	0.0264	0.0039	0.0446	0.0392	0.1305	0.0034	0.0405	0.103	0.0246	0.0221	0.0041	0.0023	0.0231	0.0245	0.1008	0.0311	0.1071	0.0519	0.0042
3	rs4054221	73468527	0.91	0.473491286898298	1.03	0.312927433563081	0.235911376355572	0.175653502228685	0.0078	0.01	0.0752	0.019	0.0489	0.0251	0.0203	0.0266	0.0039	0.0444	0.0389	0.1308	0.0033	0.0406	0.1031	0.0245	0.022	0.0041	0.0023	0.0232	0.0245	0.1007	0.0312	0.1073	0.0519	0.0042
3	rs55680409	73470404	0.91	0.473491286898298	1.03	0.312927433563081	0.174204321523437	0.184222407867754	0.0074	0.0096	0.0754	0.0189	0.0488	0.0248	0.0203	0.0266	0.0037	0.0442	0.039	0.131	0.0031	0.0415	0.1038	0.0243	0.0219	0.0038	0.0022	0.0232	0.0244	0.1001	0.0311	0.1084	0.0519	0.004
3	rs62246073	73471758	0.91	0.473491286898298	1.03	0.312927433563081	0.144547636505083	0.198741025907447	0.0072	0.0093	0.0755	0.0188	0.0488	0.0246	0.0204	0.0268	0.0036	0.0438	0.039	0.131	0.003	0.0421	0.1043	0.0243	0.0219	0.0037	0.0021	0.0232	0.0244	0.1	0.0311	0.1088	0.0522	0.0038
3	rs113338247	73473342	0.91	0.473491286898298	1.03	0.312927433563081	0.132537430302102	0.215872693787667	0.0072	0.009	0.0756	0.0189	0.0489	0.0245	0.0205	0.027	0.0035	0.0435	0.0392	0.131	0.0029	0.0424	0.1045	0.0243	0.0218	0.0037	0.002	0.0232	0.0243	0.0999	0.031	0.1091	0.0523	0.0037
3	rs62246074	73473731	0.91	0.473491286898298	1.02	0.35283343175317	0.138653192319575	0.222985403147802	0.0072	0.009	0.0756	0.0188	0.0491	0.0244	0.0205	0.0271	0.0035	0.0434	0.0393	0.131	0.0029	0.0421	0.1048	0.0243	0.0219	0.0037	0.002	0.0232	0.0244	0.0999	0.031	0.1092	0.0521	0.0037
3	rs1872956	73476107	0.91	0.473491286898298	1.02	0.35283343175317	0.122663503427454	0.244878633616197	0.0069	0.0088	0.0758	0.0187	0.0493	0.0243	0.0206	0.0272	0.0033	0.0432	0.0393	0.1311	0.0028	0.0419	0.1053	0.0244	0.0217	0.0037	0.0019	0.0234	0.0246	0.0998	0.0307	0.1095	0.0523	0.0035
3	rs73096405	73476554	0.91	0.473491286898298	1.02	0.35283343175317	0.11915894301367	0.255106344637183	0.007	0.0088	0.0759	0.0187	0.0493	0.0243	0.0206	0.0273	0.0033	0.0431	0.0393	0.1312	0.0028	0.0418	0.1055	0.0243	0.0218	0.0036	0.0019	0.0233	0.0246	0.0998	0.0308	0.1096	0.0521	0.0034
3	rs13063715	73476665	0.92	0.422441555019286	1.02	0.35283343175317	0.124218105533415	0.26021255155635	0.007	0.0088	0.076	0.0188	0.0494	0.0243	0.0206	0.0273	0.0033	0.0431	0.0393	0.131	0.0027	0.0418	0.1056	0.0244	0.0218	0.0036	0.0018	0.0234	0.0246	0.0998	0.0308	0.1096	0.052	0.0034
3	rs73096408	73478014	0.92	0.422441555019286	1.01	0.39608418712213	0.123776914314458	0.258052722464064	0.0068	0.0088	0.0768	0.0188	0.0496	0.0242	0.0205	0.0273	0.0032	0.043	0.0389	0.131	0.0027	0.0415	0.1064	0.0243	0.0219	0.0034	0.0018	0.0233	0.0247	0.0999	0.0306	0.1096	0.0517	0.0034
3	rs953582	73479416	0.92	0.422441555019286	1.01	0.39608418712213	0.143004175057968	0.261237595115044	0.0067	0.0088	0.0773	0.0187	0.0496	0.0243	0.0205	0.0272	0.0031	0.0432	0.0387	0.1309	0.0026	0.0413	0.1071	0.0243	0.022	0.0032	0.0017	0.0233	0.0248	0.0999	0.0305	0.1095	0.0515	0.0033
3	rs6549539	73488521	0.92	0.422441555019286	1.01	0.39608418712213	0.147598884956736	0.263063003381915	0.0064	0.0089	0.0776	0.0188	0.0498	0.0241	0.0204	0.0271	0.0031	0.0428	0.0386	0.1313	0.0025	0.041	0.1077	0.0241	0.0222	0.0031	0.0017	0.0232	0.0247	0.0999	0.0306	0.1098	0.0512	0.0033
3	rs4676925	73495627	0.92	0.422441555019286	1.01	0.39608418712213	0.141215954938057	0.247675215918046	0.0061	0.0088	0.0778	0.0186	0.0496	0.024	0.0202	0.0267	0.003	0.042	0.0385	0.1318	0.0024	0.0409	0.1087	0.0239	0.0222	0.0029	0.0018	0.023	0.0245	0.1003	0.0308	0.1113	0.051	0.0032
3	rs3863975	73499083	0.92	0.422441555019286	1.01	0.39608418712213	0.145873836716104	0.253185634953753	0.0061	0.0089	0.0777	0.0187	0.0496	0.0241	0.0204	0.0267	0.003	0.0421	0.0385	0.1317	0.0024	0.0409	0.1086	0.0238	0.0222	0.0029	0.0018	0.0231	0.0245	0.1003	0.0308	0.1112	0.0511	0.0033
3	rs7651823	73509913	0.92	0.422441555019286	1.02	0.35283343175317	0.148613466420862	0.232036267690517	0.0063	0.0087	0.0776	0.0185	0.0499	0.0236	0.0202	0.0265	0.0026	0.0412	0.0386	0.1319	0.0021	0.04	0.1104	0.0228	0.0221	0.0029	0.0017	0.0229	0.0246	0.1006	0.0307	0.1127	0.0515	0.0032
3	rs6549543	73520059	0.92	0.422441555019286	1.02	0.35283343175317	0.151914454233874	0.224612420923596	0.0063	0.0087	0.0776	0.0186	0.0498	0.0235	0.0202	0.0265	0.0027	0.0412	0.0385	0.132	0.0021	0.0397	0.1108	0.0227	0.0221	0.0028	0.0018	0.0228	0.0247	0.1011	0.0305	0.1129	0.0513	0.0032
3	rs56005012	73522813	0.92	0.422441555019286	1.02	0.35283343175317	0.141884962403113	0.209366678391859	0.0063	0.0087	0.0776	0.0186	0.0497	0.0234	0.0202	0.0265	0.0027	0.0411	0.0385	0.132	0.0021	0.0398	0.1108	0.0227	0.0221	0.0028	0.0018	0.0228	0.0247	0.1012	0.0304	0.113	0.0513	0.0033
3	rs1872961	73526484	0.92	0.422441555019286	1.02	0.35283343175317	0.1380561175095	0.195932062599051	0.0063	0.0087	0.0776	0.0186	0.0495	0.0233	0.0203	0.0265	0.0027	0.0411	0.0385	0.1321	0.0021	0.0397	0.1109	0.0227	0.022	0.0029	0.0018	0.0228	0.0247	0.1012	0.0303	0.1132	0.0512	0.0033
3	rs17703851	73527288	0.92	0.422441555019286	1.02	0.35283343175317	0.13422819127867	0.194584414881238	0.0063	0.0087	0.0776	0.0186	0.0495	0.0232	0.0203	0.0265	0.0027	0.0411	0.0385	0.1321	0.0022	0.0397	0.1109	0.0226	0.022	0.0029	0.0018	0.0228	0.0247	0.1012	0.0303	0.1133	0.0513	0.0033
3	rs9861503	73528482	0.93	0.375229593708928	1.02	0.35283343175317	0.104191845781579	0.170976327572541	0.0064	0.0088	0.0777	0.0187	0.0493	0.0228	0.0203	0.0267	0.0027	0.0409	0.0385	0.132	0.0023	0.0394	0.1113	0.0226	0.0221	0.003	0.0018	0.0228	0.0246	0.1012	0.0301	0.1138	0.051	0.0033
3	rs6787033	73530892	0.93	0.375229593708928	1.02	0.35283343175317	0.112224734154206	0.169098063038906	0.0063	0.0088	0.0776	0.0185	0.0494	0.0227	0.0202	0.0268	0.0027	0.0409	0.0384	0.1317	0.0024	0.0392	0.1119	0.0225	0.0222	0.0031	0.0018	0.023	0.0247	0.101	0.03	0.1137	0.051	0.0033
3	rs35761076	73531302	0.93	0.375229593708928	1.02	0.35283343175317	0.112834482093263	0.166735908740984	0.0063	0.0088	0.0776	0.0185	0.0494	0.0227	0.0202	0.0268	0.0027	0.0409	0.0384	0.1318	0.0024	0.0391	0.112	0.0225	0.0222	0.0031	0.0018	0.023	0.0247	0.101	0.03	0.1137	0.051	0.0033
3	rs73096480	73532972	0.93	0.375229593708928	1.02	0.35283343175317	0.116875898650772	0.15894691087472	0.0063	0.0088	0.0777	0.0186	0.0494	0.0227	0.0202	0.0267	0.0028	0.0409	0.0383	0.1317	0.0024	0.0389	0.1124	0.0225	0.0222	0.003	0.0018	0.023	0.0246	0.1011	0.0299	0.114	0.051	0.0032
3	rs34996977	73535052	0.93	0.375229593708928	1.01	0.39608418712213	0.115434565887241	0.150154294629113	0.0063	0.0087	0.078	0.0185	0.0493	0.0224	0.0201	0.0265	0.0027	0.0409	0.0382	0.1315	0.0024	0.0387	0.1132	0.0224	0.0221	0.0031	0.0018	0.023	0.0246	0.1012	0.0299	0.1145	0.0508	0.0032
3	rs4420808	73536507	0.93	0.375229593708928	1.01	0.39608418712213	0.110819053376275	0.144890643703438	0.0063	0.0087	0.0782	0.0184	0.0492	0.0222	0.0201	0.0264	0.0027	0.0408	0.0382	0.1314	0.0024	0.0385	0.1137	0.0223	0.0221	0.0031	0.0018	0.023	0.0246	0.1013	0.03	0.1149	0.0507	0.0032
3	rs76557911	73537732	0.94	0.331738599837001	1.01	0.39608418712213	0.120368375814893	0.148455028124597	0.0063	0.0086	0.0782	0.0184	0.0491	0.0221	0.02	0.0263	0.0028	0.0409	0.0382	0.1313	0.0024	0.0383	0.114	0.0223	0.0219	0.0031	0.0018	0.023	0.0246	0.1015	0.0299	0.1149	0.0508	0.0032
3	rs4677290	73537757	0.94	0.331738599837001	1.01	0.39608418712213	0.120310614468174	0.145919219953909	0.0063	0.0086	0.0782	0.0184	0.0491	0.0221	0.02	0.0263	0.0028	0.0409	0.0382	0.1313	0.0024	0.0383	0.114	0.0223	0.022	0.0031	0.0018	0.023	0.0246	0.1015	0.0299	0.1149	0.0508	0.0032
3	rs7635547	73539192	0.94	0.331738599837001	1.01	0.39608418712213	0.133181469580871	0.144984041816676	0.0063	0.0086	0.0782	0.0185	0.0491	0.0221	0.02	0.0263	0.0028	0.0409	0.0385	0.1309	0.0024	0.0382	0.1145	0.0222	0.0221	0.0031	0.0018	0.0231	0.0247	0.1008	0.0296	0.115	0.0509	0.0032
3	rs55923364	73542703	0.95	0.291843936447983	1.01	0.39608418712213	0.113279214148311	0.118753801228155	0.0064	0.0085	0.0783	0.0185	0.0489	0.0218	0.0199	0.026	0.0027	0.0412	0.0389	0.1311	0.0026	0.0377	0.116	0.0221	0.0222	0.0031	0.0018	0.0227	0.0247	0.101	0.0292	0.1154	0.0502	0.0029
3	rs7621619	73546996	0.95	0.291843936447983	1.01	0.39608418712213	0.117700377141321	0.119014199330991	0.0064	0.0085	0.0783	0.0185	0.0489	0.0217	0.0198	0.0259	0.0027	0.0412	0.0389	0.1312	0.0027	0.0375	0.1165	0.022	0.0222	0.0031	0.0018	0.0226	0.0247	0.1011	0.0291	0.1155	0.05	0.0028
3	rs13087058	73551228	0.95	0.291843936447983	1.01	0.39608418712213	0.112169403463112	0.128440851823813	0.0064	0.0084	0.0783	0.0185	0.0489	0.0217	0.0198	0.0257	0.0027	0.0413	0.0389	0.1313	0.0027	0.0375	0.1167	0.022	0.0223	0.0031	0.0018	0.0225	0.0247	0.1011	0.0291	0.1156	0.0499	0.0027
3	rs13065115	73552175	0.95	0.291843936447983	1.01	0.39608418712213	0.119388735652684	0.147702035241836	0.0064	0.0084	0.0784	0.0185	0.0489	0.0217	0.0198	0.0256	0.0027	0.0413	0.0389	0.1313	0.0027	0.0375	0.1168	0.022	0.0223	0.0031	0.0018	0.0224	0.0246	0.1011	0.0291	0.1157	0.0499	0.0027
3	rs7647178	73565183	0.96	0.255413023536062	1.01	0.39608418712213	0.111066320571686	0.137856661746976	0.0063	0.0082	0.0786	0.0185	0.0489	0.0217	0.0197	0.0251	0.0026	0.0416	0.039	0.1313	0.0028	0.0375	0.1174	0.0221	0.0223	0.0032	0.0018	0.0222	0.0244	0.1009	0.029	0.1161	0.0499	0.0026
3	rs75697167	73568053	0.96	0.255413023536062	1.01	0.39608418712213	0.119647576038209	0.16448313627982	0.0063	0.0082	0.0786	0.0184	0.0489	0.0217	0.0197	0.0252	0.0026	0.0417	0.039	0.1312	0.0028	0.0376	0.1175	0.0221	0.0224	0.0032	0.0018	0.0222	0.0243	0.1008	0.029	0.1161	0.0498	0.0026
3	rs77662914	73568325	0.96	0.255413023536062	1.01	0.39608418712213	0.120252870057023	0.164190091256066	0.0063	0.0082	0.0786	0.0184	0.0489	0.0217	0.0197	0.0252	0.0026	0.0417	0.039	0.1312	0.0028	0.0376	0.1175	0.0221	0.0224	0.0032	0.0018	0.0222	0.0243	0.1008	0.029	0.1161	0.0498	0.0026
3	rs111677655	73568816	0.96	0.255413023536062	1.01	0.39608418712213	0.120657436607844	0.159236617507355	0.0063	0.0082	0.0786	0.0184	0.0489	0.0217	0.0197	0.0252	0.0026	0.0417	0.039	0.1312	0.0028	0.0376	0.1175	0.0221	0.0224	0.0032	0.0018	0.0222	0.0243	0.1008	0.029	0.1161	0.0498	0.0026
3	rs115235164	73571259	0.96	0.255413023536062	1.01	0.39608418712213	0.129556784887169	0.165559206008324	0.0063	0.0082	0.0787	0.0184	0.0489	0.0216	0.0198	0.0251	0.0026	0.0417	0.039	0.1313	0.0028	0.0375	0.1176	0.0221	0.0224	0.0032	0.0017	0.0222	0.0243	0.1007	0.0289	0.1161	0.0498	0.0026
3	rs62247762	73587126	0.96	0.255413023536062	1.01	0.39608418712213	0.118728811478049	0.144051042137703	0.0064	0.0081	0.0791	0.0184	0.0489	0.0216	0.0199	0.025	0.0025	0.0418	0.039	0.1315	0.0029	0.037	0.1181	0.0222	0.0224	0.0032	0.0017	0.0221	0.0242	0.1006	0.0288	0.1162	0.0494	0.0025
3	rs6549552	73587445	0.96	0.255413023536062	1.01	0.39608418712213	0.114339772214825	0.127815972895983	0.0064	0.0081	0.0791	0.0184	0.0489	0.0216	0.0199	0.025	0.0025	0.0418	0.039	0.1315	0.0029	0.037	0.1181	0.0222	0.0225	0.0033	0.0017	0.0221	0.0242	0.1005	0.0288	0.1162	0.0494	0.0025
3	rs4677299	73594445	0.96	0.255413023536062	1.02	0.35283343175317	0.154418411618046	0.178058685953681	0.0064	0.0081	0.0791	0.0184	0.0489	0.021	0.0198	0.025	0.0025	0.0422	0.0391	0.1315	0.0029	0.0369	0.1183	0.0222	0.0225	0.0033	0.0017	0.022	0.0242	0.1006	0.0288	0.1163	0.0493	0.0025
3	rs116082238	73596821	0.96	0.255413023536062	1.02	0.35283343175317	0.187181267211611	0.24655537161981	0.0064	0.0081	0.0791	0.0184	0.0489	0.021	0.0198	0.025	0.0025	0.0421	0.0391	0.1315	0.0029	0.0369	0.1183	0.0222	0.0224	0.0033	0.0017	0.022	0.0242	0.1006	0.0288	0.1163	0.0493	0.0025
3	rs74795512	73597405	0.96	0.255413023536062	1.02	0.35283343175317	0.195002746157371	0.25307279466191	0.0064	0.0081	0.0791	0.0184	0.0489	0.021	0.0198	0.025	0.0025	0.0421	0.0391	0.1315	0.0029	0.0369	0.1183	0.0222	0.0224	0.0033	0.0017	0.022	0.0242	0.1007	0.0288	0.1163	0.0493	0.0025
3	rs6766396	73609227	1.01	0.120031835070186	1.03	0.312927433563081	0.482655495264259	0.61202412333014	0.0068	0.0076	0.0768	0.0178	0.0497	0.0198	0.019	0.024	0.0013	0.0452	0.0405	0.131	0.0027	0.0377	0.1222	0.0196	0.0227	0.0038	0.0012	0.0208	0.0234	0.106	0.0296	0.114	0.0489	0.0013
3	rs116795330	73611279	1.01	0.120031835070186	1.05	0.24269399207398	0.445143973411856	0.567347602399199	0.0068	0.0076	0.0769	0.0177	0.0497	0.0197	0.019	0.024	0.0012	0.0453	0.0405	0.1311	0.0027	0.0377	0.1226	0.0197	0.0227	0.0038	0.0012	0.0207	0.0234	0.1061	0.0296	0.1137	0.0489	0.0013
3	rs56347553	73611710	1.01	0.120031835070186	1.05	0.24269399207398	0.417051723729596	0.481800514305484	0.0068	0.0076	0.077	0.0177	0.0497	0.0197	0.019	0.024	0.0012	0.0453	0.0405	0.1312	0.0027	0.0377	0.1226	0.0197	0.0227	0.0038	0.0012	0.0207	0.0234	0.106	0.0296	0.1136	0.0489	0.0013
3	rs73100488	73613416	1.01	0.120031835070186	1.05	0.24269399207398	0.461134155524032	0.447380437998086	0.0068	0.0076	0.0771	0.0177	0.0497	0.0196	0.019	0.024	0.0012	0.046	0.0403	0.1307	0.0027	0.0377	0.1229	0.0196	0.0227	0.0038	0.0012	0.0207	0.0233	0.1063	0.0298	0.1133	0.0487	0.0012
3	rs11128347	73619561	1.01	0.120031835070186	1.05	0.24269399207398	0.403886584991391	0.448179448481778	0.0068	0.0076	0.0776	0.0176	0.0499	0.0196	0.0189	0.0238	0.001	0.0462	0.0402	0.1308	0.0027	0.0379	0.1232	0.0194	0.0228	0.0038	0.0012	0.0206	0.0233	0.1072	0.0301	0.1121	0.0484	0.0012
3	rs4342050	73620180	1.01	0.120031835070186	1.05	0.24269399207398	0.398115888224785	0.433327400364691	0.0068	0.0076	0.0776	0.0176	0.0499	0.0196	0.0189	0.0238	0.001	0.0462	0.0402	0.1308	0.0027	0.0379	0.1232	0.0194	0.0228	0.0038	0.0012	0.0206	0.0233	0.1072	0.0302	0.1121	0.0484	0.0012
3	rs13070837	73623292	1.01	0.120031835070186	1.07	0.184406357471863	0.399469943208703	0.425294936081538	0.0067	0.0076	0.0776	0.0175	0.0499	0.0195	0.0188	0.0237	0.001	0.0462	0.0402	0.1307	0.0027	0.038	0.1232	0.0194	0.0228	0.0037	0.0012	0.0207	0.0233	0.1074	0.0303	0.112	0.0484	0.0012
3	rs114666855	73628079	1.01	0.120031835070186	1.07	0.184406357471863	0.384315127824305	0.456591736073712	0.0066	0.0077	0.0781	0.0173	0.0501	0.0195	0.0187	0.0236	0.001	0.0462	0.0403	0.1305	0.0026	0.0387	0.123	0.0192	0.0228	0.0038	0.0012	0.0205	0.0232	0.1079	0.0305	0.1114	0.048	0.0011
3	rs4440068	73629487	1.01	0.120031835070186	1.07	0.184406357471863	0.363619286144205	0.418479686400131	0.0066	0.0077	0.0782	0.0173	0.0501	0.0195	0.0187	0.0236	0.001	0.0462	0.0403	0.1305	0.0026	0.0387	0.123	0.0193	0.0228	0.0038	0.0012	0.0205	0.0233	0.108	0.0305	0.1114	0.048	0.0011
3	rs4234179	73634447	1.01	0.120031835070186	1.07	0.184406357471863	0.368860493684317	0.452046641999105	0.0066	0.0078	0.0782	0.0172	0.0501	0.0194	0.0186	0.024	9e-04	0.0459	0.0402	0.1303	0.0025	0.0389	0.1231	0.0192	0.0229	0.0038	0.0011	0.0206	0.023	0.1083	0.0306	0.1116	0.0482	0.001
3	rs73102415	73636346	1.01	0.120031835070186	1.07	0.184406357471863	0.36007505847529	0.427529428911454	0.0066	0.0078	0.0782	0.0172	0.0501	0.0193	0.0186	0.024	9e-04	0.0459	0.0402	0.1303	0.0025	0.0389	0.1231	0.0191	0.0229	0.0038	0.0011	0.0206	0.023	0.1084	0.0307	0.1116	0.0482	0.001
3	rs4676936	73640701	1.01	0.120031835070186	1.07	0.184406357471863	0.347127031396978	0.400797747020609	0.0066	0.0078	0.0782	0.0171	0.0501	0.0193	0.0186	0.0241	9e-04	0.0459	0.0402	0.1303	0.0025	0.039	0.1231	0.0191	0.0229	0.0038	0.0011	0.0206	0.0229	0.1084	0.0307	0.1116	0.0482	0.001
3	rs78661972	73648232	1.01	0.120031835070186	1.08	0.159408631830651	0.352563011346928	0.428318825320055	0.0066	0.0078	0.0782	0.0171	0.05	0.0193	0.0186	0.0241	9e-04	0.0459	0.0402	0.1301	0.0025	0.039	0.1231	0.0191	0.0228	0.0038	0.0012	0.0206	0.0228	0.1087	0.0307	0.1115	0.0482	0.001
3	rs9876036	73652978	1.01	0.120031835070186	1.08	0.159408631830651	0.336748191957411	0.393835344808944	0.0066	0.0078	0.0782	0.017	0.05	0.0193	0.0185	0.0241	9e-04	0.0459	0.0403	0.1301	0.0025	0.039	0.123	0.019	0.0228	0.0039	0.0012	0.0206	0.0227	0.1089	0.0308	0.1115	0.0483	0.001
3	rs4642058	73664135	1.01	0.120031835070186	1.08	0.159408631830651	0.352351092228862	0.343719456975038	0.0067	0.0078	0.0784	0.0169	0.05	0.0192	0.0184	0.0241	8e-04	0.046	0.0404	0.13	0.0025	0.039	0.1227	0.019	0.0229	0.004	0.0012	0.0206	0.0226	0.1091	0.0309	0.1114	0.0484	0.001
3	rs6774403	73669414	1.01	0.120031835070186	1.08	0.159408631830651	0.332364848041676	0.251156942551563	0.0067	0.0079	0.0785	0.0169	0.0499	0.0192	0.0183	0.0242	8e-04	0.046	0.0406	0.1299	0.0026	0.0391	0.1225	0.019	0.0229	0.0041	0.0012	0.0206	0.0224	0.1094	0.0309	0.1113	0.0485	0.001
3	rs34244386	73669603	1.01	0.120031835070186	1.07	0.184406357471863	0.318991954017398	0.250369401154829	0.0067	0.0079	0.0785	0.0169	0.0499	0.0192	0.0183	0.0242	8e-04	0.046	0.0406	0.1298	0.0026	0.0391	0.1224	0.0189	0.0229	0.0041	0.0012	0.0206	0.0224	0.1094	0.031	0.1113	0.0486	0.001
3	rs80342726	73674328	1.01	0.120031835070186	1.07	0.184406357471863	0.321209229281822	0.247563158973308	0.0067	0.0079	0.0786	0.0168	0.0499	0.0192	0.0182	0.0243	9e-04	0.0459	0.0406	0.1297	0.0026	0.039	0.1225	0.0188	0.0229	0.0041	0.0012	0.0205	0.0223	0.1095	0.0311	0.1114	0.0485	0.001
3	rs116339793	73680244	1.01	0.120031835070186	1.08	0.159408631830651	0.313733309767436	0.238651173414679	0.0066	0.0079	0.0786	0.0167	0.05	0.0193	0.0182	0.0243	9e-04	0.0459	0.0406	0.1296	0.0026	0.0389	0.1225	0.0188	0.0228	0.0042	0.0012	0.0205	0.0223	0.1097	0.0311	0.1114	0.0484	0.001
3	rs12494608	73685674	1.01	0.120031835070186	1.08	0.159408631830651	0.311146053964817	0.22537301434759	0.0066	0.0079	0.0787	0.0167	0.05	0.0193	0.0181	0.0244	9e-04	0.0459	0.0406	0.1296	0.0026	0.0389	0.1225	0.0188	0.0228	0.0042	0.0012	0.0205	0.0222	0.1098	0.0312	0.1115	0.0484	0.001
3	rs12330898	73686086	1.01	0.120031835070186	1.08	0.159408631830651	0.310104401444295	0.220930067034867	0.0066	0.0079	0.0787	0.0167	0.05	0.0193	0.0181	0.0244	9e-04	0.0459	0.0406	0.1296	0.0026	0.0389	0.1225	0.0188	0.0228	0.0042	0.0012	0.0205	0.0222	0.1098	0.0312	0.1115	0.0484	0.001
3	rs62248703	73691149	1.01	0.120031835070186	1.08	0.159408631830651	0.303648105232882	0.212771465328393	0.0065	0.0079	0.0787	0.0166	0.05	0.0193	0.0181	0.0244	9e-04	0.0458	0.0406	0.1295	0.0026	0.039	0.1228	0.0187	0.0228	0.0042	0.0012	0.0203	0.0222	0.1099	0.0312	0.1114	0.0483	0.001
3	rs11128356	73700163	1.01	0.120031835070186	1.08	0.159408631830651	0.274255497257334	0.199158311975777	0.0065	0.008	0.0786	0.0163	0.0501	0.0193	0.018	0.0246	9e-04	0.0459	0.0406	0.1291	0.0027	0.0393	0.1232	0.0186	0.0226	0.0041	0.0013	0.0202	0.0221	0.1103	0.0313	0.1112	0.0481	0.001
3	rs75293556	73707690	1.01	0.120031835070186	1.08	0.159408631830651	0.268808003584274	0.21255813402868	0.0064	0.0081	0.0785	0.0162	0.0501	0.0192	0.0178	0.0247	0.001	0.046	0.0408	0.1289	0.0027	0.0395	0.1234	0.0186	0.0228	0.0041	0.0013	0.0202	0.0219	0.1102	0.0314	0.111	0.0482	0.0011
3	rs1511521	73711863	1.01	0.120031835070186	1.08	0.159408631830651	0.254689386936018	0.203557499282664	0.0063	0.0081	0.0785	0.0161	0.0502	0.0192	0.0177	0.0247	0.001	0.0461	0.0408	0.1288	0.0027	0.0395	0.1235	0.0185	0.0228	0.0041	0.0013	0.0202	0.0219	0.1102	0.0314	0.1109	0.0483	0.0011
3	rs907337	73713641	1.01	0.120031835070186	1.08	0.159408631830651	0.246338459556362	0.207036478098003	0.0064	0.0081	0.0785	0.0161	0.05	0.0191	0.0177	0.0246	0.001	0.0461	0.0409	0.1288	0.0028	0.0396	0.1235	0.0185	0.0229	0.0041	0.0013	0.0202	0.0218	0.1103	0.0314	0.1108	0.0482	0.0011
3	rs1912769	73715891	1.01	0.120031835070186	1.08	0.159408631830651	0.235911376355572	0.191795525003368	0.0064	0.0081	0.0785	0.016	0.0499	0.0192	0.0177	0.0246	0.0011	0.0461	0.0409	0.1288	0.0028	0.0397	0.1236	0.0184	0.023	0.0041	0.0014	0.0202	0.0218	0.1103	0.0314	0.1108	0.0482	0.0012
3	rs73110447	73717699	1.01	0.120031835070186	1.08	0.159408631830651	0.228579783410398	0.192001641399464	0.0064	0.0081	0.0784	0.016	0.0499	0.0191	0.0177	0.0246	0.0011	0.0462	0.0409	0.1289	0.0028	0.0398	0.1236	0.0184	0.023	0.0042	0.0014	0.0202	0.0218	0.1102	0.0314	0.1107	0.0481	0.0012
3	rs28374260	73722788	1.01	0.120031835070186	1.08	0.159408631830651	0.229715565525273	0.190971810947648	0.0065	0.0081	0.0783	0.0159	0.0499	0.019	0.0176	0.0247	0.0011	0.0462	0.041	0.1291	0.0029	0.04	0.1236	0.0184	0.023	0.0042	0.0015	0.0202	0.0217	0.1102	0.0314	0.1105	0.0482	0.0012
3	rs150493041	73724435	1.01	0.120031835070186	1.08	0.159408631830651	0.229968386423422	0.188610353570671	0.0065	0.0081	0.0783	0.0158	0.0499	0.019	0.0176	0.0247	0.0011	0.0462	0.041	0.1291	0.0029	0.0401	0.1236	0.0184	0.023	0.0042	0.0015	0.0202	0.0217	0.1102	0.0314	0.1104	0.0482	0.0012
3	rs73110473	73727946	1.01	0.120031835070186	1.08	0.159408631830651	0.230854476036216	0.17206704779392	0.0065	0.0081	0.0783	0.0158	0.0499	0.019	0.0175	0.0247	0.0012	0.0462	0.0411	0.1291	0.003	0.0401	0.1236	0.0183	0.023	0.0043	0.0015	0.0201	0.0216	0.1101	0.0313	0.1104	0.0482	0.0012
3	rs9853536	73727980	1.01	0.120031835070186	1.08	0.159408631830651	0.238140169810605	0.178159147164241	0.0065	0.0082	0.0782	0.0159	0.05	0.0188	0.0175	0.0248	0.0012	0.0462	0.041	0.1292	0.003	0.0402	0.1236	0.0183	0.023	0.0043	0.0015	0.0201	0.0217	0.11	0.0313	0.1104	0.0482	0.0012
3	rs10865678	73732137	1.01	0.120031835070186	1.08	0.159408631830651	0.238484089094074	0.175253740160843	0.0065	0.0082	0.0781	0.0159	0.0499	0.0187	0.0174	0.0248	0.0012	0.0462	0.041	0.1292	0.0031	0.0402	0.1236	0.0182	0.0229	0.0043	0.0016	0.0201	0.0217	0.1102	0.0314	0.1103	0.0482	0.0013
3	rs9852372	73742401	1.01	0.120031835070186	1.08	0.159408631830651	0.252376577399428	0.197490935376737	0.0066	0.0082	0.0781	0.0158	0.0499	0.0186	0.0173	0.0248	0.0012	0.0462	0.041	0.1292	0.0032	0.0403	0.1235	0.0181	0.023	0.0043	0.0017	0.02	0.0216	0.1104	0.0314	0.1101	0.0483	0.0013
3	rs79067394	73743553	1.01	0.120031835070186	1.1	0.116987187387052	0.255939520660433	0.198115648868462	0.0066	0.0082	0.0781	0.0158	0.0499	0.0186	0.0173	0.0248	0.0012	0.0462	0.041	0.1292	0.0032	0.0403	0.1235	0.0181	0.023	0.0043	0.0017	0.02	0.0215	0.1104	0.0314	0.11	0.0484	0.0013
3	rs62246190	73751292	1.01	0.120031835070186	1.11	0.0992615496976265	0.262104382882779	0.199993765811389	0.0067	0.0081	0.0781	0.0157	0.0498	0.0185	0.0172	0.0248	0.0013	0.0463	0.041	0.1291	0.0032	0.0405	0.1235	0.018	0.023	0.0044	0.0017	0.02	0.0215	0.1105	0.0314	0.1098	0.0484	0.0014
3	rs73095900	73762567	1.02	0.101174939294895	1.11	0.0992615496976265	0.247302682397837	0.196762943231007	0.0067	0.0081	0.078	0.0155	0.0498	0.0184	0.017	0.0249	0.0014	0.0463	0.0411	0.1291	0.0033	0.0406	0.1236	0.0178	0.023	0.0044	0.0018	0.0198	0.0214	0.1109	0.0314	0.1095	0.0485	0.0015
3	rs17756286	73782487	1.02	0.101174939294895	1.11	0.0992615496976265	0.194964335465279	0.164580858810211	0.0069	0.0081	0.078	0.0153	0.0499	0.0181	0.0167	0.025	0.0015	0.0464	0.0412	0.1291	0.0034	0.0409	0.1236	0.0176	0.023	0.0045	0.0019	0.0196	0.0212	0.1114	0.0314	0.109	0.0485	0.0016
3	rs68165101	73784162	1.02	0.101174939294895	1.11	0.0992615496976265	0.197160631089572	0.165755119893042	0.0069	0.0081	0.078	0.0153	0.0499	0.0181	0.0167	0.025	0.0015	0.0465	0.0412	0.1291	0.0034	0.0409	0.1236	0.0176	0.023	0.0045	0.0019	0.0196	0.0212	0.1115	0.0314	0.109	0.0485	0.0017
3	rs77522801	73784723	1.02	0.101174939294895	1.11	0.0992615496976265	0.198671435885925	0.161269788849261	0.0069	0.0081	0.078	0.0153	0.0499	0.0181	0.0167	0.025	0.0015	0.0464	0.0412	0.1291	0.0034	0.041	0.1236	0.0176	0.023	0.0045	0.002	0.0196	0.0212	0.1115	0.0314	0.109	0.0485	0.0017
3	rs75924301	73793966	1.02	0.101174939294895	1.12	0.083651866997597	0.204701271789533	0.19344655532836	0.0069	0.0081	0.0778	0.0152	0.0499	0.018	0.0166	0.0249	0.0016	0.0465	0.0413	0.1292	0.0035	0.0412	0.1235	0.0175	0.0229	0.0046	0.002	0.0194	0.0212	0.1116	0.0314	0.1089	0.0485	0.0018
3	rs77761372	73804155	1.02	0.101174939294895	1.12	0.083651866997597	0.201516985581151	0.20798869413567	0.007	0.0081	0.0777	0.015	0.05	0.0178	0.0164	0.0249	0.0017	0.0465	0.0413	0.1293	0.0035	0.0414	0.1231	0.0174	0.0228	0.0047	0.0021	0.0193	0.0212	0.1118	0.0315	0.1089	0.0486	0.0019
3	rs17011525	73808757	1.02	0.101174939294895	1.12	0.083651866997597	0.168076139783589	0.365195160757507	0.0079	0.0081	0.0768	0.0138	0.0507	0.0162	0.0151	0.0247	0.0024	0.047	0.0423	0.1304	0.0038	0.0431	0.1203	0.0161	0.0219	0.0052	0.0027	0.0182	0.0205	0.1138	0.0325	0.1083	0.0491	0.003
3	rs17011531	73812978	1.01	0.120031835070186	1.12	0.083651866997597	0.169560778049745	0.359791480993366	0.0079	0.0081	0.0767	0.0137	0.0508	0.0161	0.0151	0.0246	0.0024	0.047	0.0424	0.1304	0.0037	0.0432	0.1201	0.016	0.0218	0.0053	0.0027	0.0182	0.0205	0.114	0.0325	0.1083	0.0491	0.003
3	rs17011553	73817526	1.01	0.120031835070186	1.12	0.083651866997597	0.154083152554614	0.370242261259299	0.0079	0.0081	0.0767	0.0137	0.0509	0.0161	0.015	0.0246	0.0024	0.0471	0.0425	0.1302	0.0037	0.0433	0.1201	0.016	0.0217	0.0053	0.0027	0.0182	0.0206	0.1141	0.0325	0.1085	0.049	0.003
3	rs72895557	73821214	1.01	0.120031835070186	1.12	0.083651866997597	0.169419056087554	0.404939406479812	0.008	0.0081	0.0768	0.0137	0.0509	0.016	0.0149	0.0246	0.0025	0.0471	0.0425	0.1298	0.0037	0.0434	0.12	0.0159	0.0216	0.0053	0.0028	0.0181	0.0206	0.1143	0.0325	0.1085	0.0491	0.003
3	rs79625561	73823402	1.01	0.120031835070186	1.12	0.083651866997597	0.167301508732708	0.398086151938233	0.008	0.0081	0.0768	0.0137	0.0509	0.016	0.0148	0.0246	0.0025	0.0471	0.0425	0.1297	0.0037	0.0435	0.12	0.0159	0.0216	0.0053	0.0028	0.0181	0.0206	0.1142	0.0325	0.1085	0.0492	0.003
3	rs35578703	73826661	1.01	0.120031835070186	1.12	0.083651866997597	0.177825905885572	0.456591736073712	0.008	0.0082	0.077	0.0137	0.051	0.0159	0.0146	0.0247	0.0025	0.0469	0.0426	0.1291	0.0036	0.0436	0.12	0.0158	0.0215	0.0054	0.0028	0.0182	0.0207	0.1146	0.0325	0.1087	0.0492	0.0031
3	rs17011598	73828384	1.01	0.120031835070186	1.12	0.083651866997597	0.189856335291616	0.467332980120543	0.008	0.0082	0.077	0.0137	0.0511	0.0158	0.0145	0.0247	0.0025	0.0469	0.0425	0.1291	0.0036	0.0437	0.12	0.0158	0.0214	0.0054	0.0028	0.0182	0.0207	0.1146	0.0325	0.1087	0.0493	0.0031
3	rs114685576	73831738	1.01	0.120031835070186	1.12	0.083651866997597	0.197973326048128	0.520602797974968	0.0081	0.0082	0.077	0.0136	0.0511	0.0157	0.0145	0.0247	0.0025	0.0469	0.0426	0.129	0.0036	0.0438	0.12	0.0157	0.0213	0.0054	0.0028	0.0182	0.0207	0.1146	0.0326	0.1087	0.0493	0.0031
3	rs17706958	73837141	1.01	0.120031835070186	1.12	0.083651866997597	0.191334997232554	0.543151282961801	0.0082	0.0082	0.0771	0.0134	0.0513	0.0155	0.0143	0.0247	0.0026	0.0467	0.0427	0.1287	0.0037	0.0439	0.1199	0.0156	0.0212	0.0054	0.0029	0.0182	0.0206	0.1146	0.0327	0.1088	0.0498	0.0032
3	rs150675451	73840705	1	0.141401729381863	1.13	0.0699995683306186	0.236553108745254	1.02882540470083	0.0085	0.0086	0.0761	0.0128	0.0518	0.0146	0.0133	0.0253	0.0028	0.0467	0.0432	0.1269	0.0036	0.0448	0.1197	0.0148	0.0203	0.0049	0.0029	0.0187	0.02	0.1169	0.0334	0.1099	0.0498	0.0033
3	rs291518	73844422	1	0.141401729381863	1.13	0.0699995683306186	0.221954786911935	1.02014413605491	0.0085	0.0086	0.076	0.0127	0.0518	0.0146	0.0132	0.0254	0.0028	0.0467	0.0433	0.1268	0.0036	0.0449	0.1198	0.0147	0.0202	0.005	0.0029	0.0188	0.02	0.1171	0.0335	0.11	0.0498	0.0033
3	rs4312601	73848257	1	0.141401729381863	1.13	0.0699995683306186	0.191639123903327	0.989871564906511	0.0087	0.0086	0.0758	0.0127	0.0518	0.0145	0.0132	0.0254	0.003	0.0466	0.0432	0.1264	0.0037	0.0452	0.1197	0.0148	0.0201	0.0049	0.0029	0.0187	0.02	0.1172	0.0334	0.1101	0.0497	0.0035
3	rs6801635	73849900	1	0.141401729381863	1.13	0.0699995683306186	0.186244521641977	1.00042296662973	0.0087	0.0086	0.0758	0.0127	0.0518	0.0144	0.013	0.0254	0.003	0.0466	0.0432	0.1265	0.0038	0.0453	0.1197	0.0148	0.02	0.0049	0.0029	0.0187	0.02	0.1173	0.0334	0.1101	0.0498	0.0035
3	rs62248360	73851200	1	0.141401729381863	1.13	0.0699995683306186	0.187669441108911	0.985082647369397	0.0087	0.0086	0.0758	0.0127	0.0518	0.0144	0.013	0.0253	0.003	0.0466	0.0432	0.1273	0.0038	0.0451	0.1197	0.0147	0.02	0.0049	0.0029	0.0186	0.0199	0.1174	0.0331	0.11	0.0497	0.0035
3	rs55735814	73861048	1.02	0.101174939294895	1.13	0.0699995683306186	0.297069890890202	1.65418158505925	0.0088	0.0085	0.0765	0.0114	0.0514	0.013	0.011	0.0258	0.003	0.0446	0.0447	0.1327	0.0035	0.0462	0.1185	0.0123	0.0174	0.0045	0.0027	0.0194	0.0207	0.1205	0.0329	0.1112	0.0489	0.0037
3	rs13081760	73861164	1.02	0.101174939294895	1.13	0.0699995683306186	0.293785397007373	1.63344167364758	0.0088	0.0085	0.0765	0.0114	0.0514	0.013	0.011	0.0258	0.003	0.0446	0.0447	0.1327	0.0035	0.0462	0.1185	0.0123	0.0174	0.0045	0.0027	0.0194	0.0207	0.1205	0.0329	0.1112	0.0489	0.0037
3	rs546048	73868319	1.01	0.120031835070186	1.13	0.0699995683306186	0.254243720454103	1.63727295321168	0.0088	0.0085	0.0766	0.0113	0.0515	0.013	0.0109	0.0259	0.003	0.0447	0.0448	0.133	0.0035	0.0463	0.1181	0.0122	0.0173	0.0045	0.0027	0.0194	0.0205	0.1208	0.0329	0.1112	0.0489	0.0038
3	rs633118	73868891	1.01	0.120031835070186	1.13	0.0699995683306186	0.2399919579873	1.59138852225383	0.0088	0.0085	0.0766	0.0113	0.0515	0.0131	0.0109	0.0259	0.003	0.0447	0.0448	0.133	0.0035	0.0462	0.1181	0.0122	0.0173	0.0045	0.0027	0.0194	0.0205	0.1208	0.0329	0.1112	0.0488	0.0038
3	rs9848344	73869793	1.01	0.120031835070186	1.13	0.0699995683306186	0.233396584543399	1.60075770242287	0.0088	0.0085	0.0767	0.0113	0.0515	0.013	0.0109	0.026	0.003	0.0447	0.0449	0.133	0.0035	0.0463	0.1183	0.0121	0.0172	0.0045	0.0026	0.0193	0.0205	0.1208	0.0329	0.1112	0.0489	0.0038
3	rs3899617	73872075	1.01	0.120031835070186	1.13	0.0699995683306186	0.223777250349177	1.65697315606613	0.0088	0.0085	0.0768	0.0112	0.0514	0.0131	0.0109	0.0259	0.003	0.0446	0.0448	0.1329	0.0036	0.0465	0.1184	0.0121	0.0169	0.0045	0.0026	0.0192	0.0205	0.121	0.0329	0.1111	0.0488	0.0038
3	rs291506	73873107	1.01	0.120031835070186	1.14	0.0581452072437857	0.237281570775308	1.69700452734701	0.0088	0.0085	0.0768	0.0112	0.0515	0.013	0.0109	0.0259	0.003	0.0446	0.0448	0.1329	0.0036	0.0465	0.1184	0.0121	0.0169	0.0045	0.0026	0.0192	0.0205	0.121	0.0329	0.111	0.0488	0.0038
3	rs73103946	73874407	1.01	0.120031835070186	1.14	0.0581452072437857	0.256207841132349	1.72769151542594	0.0088	0.0085	0.0768	0.0112	0.0515	0.0129	0.0109	0.026	0.003	0.0446	0.0448	0.1329	0.0036	0.0465	0.1184	0.0121	0.0168	0.0045	0.0026	0.0192	0.0206	0.121	0.0329	0.111	0.0488	0.0037
3	rs78243910	73874922	1.01	0.120031835070186	1.14	0.0581452072437857	0.265649974440791	1.76796909348042	0.0088	0.0085	0.0768	0.0112	0.0515	0.0129	0.0109	0.026	0.0029	0.0446	0.0448	0.133	0.0036	0.0465	0.1184	0.0121	0.0168	0.0045	0.0026	0.0192	0.0206	0.1211	0.0329	0.1109	0.0488	0.0037
3	rs73103967	73881245	1.01	0.120031835070186	1.14	0.0581452072437857	0.132476191382959	1.76532667781999	0.0086	0.008	0.0779	0.0112	0.0516	0.0127	0.0112	0.0278	0.0026	0.043	0.045	0.1337	0.0038	0.0474	0.1179	0.0117	0.0157	0.0053	0.0027	0.0185	0.0203	0.1242	0.0334	0.1072	0.0488	0.0035
3	rs3896077	73881411	1.01	0.120031835070186	1.14	0.0581452072437857	0.124394849488363	1.6985807211615	0.0086	0.008	0.0779	0.0112	0.0516	0.0127	0.0112	0.0278	0.0026	0.043	0.045	0.1338	0.0038	0.0474	0.1179	0.0117	0.0157	0.0053	0.0027	0.0185	0.0203	0.1243	0.0334	0.1072	0.0488	0.0035
3	rs73115724	73884303	1.01	0.120031835070186	1.14	0.0581452072437857	0.123483317414132	1.7410436403459	0.0086	0.008	0.0779	0.0112	0.0516	0.0127	0.0112	0.0278	0.0026	0.043	0.045	0.1337	0.0038	0.0475	0.1179	0.0117	0.0157	0.0053	0.0027	0.0186	0.0203	0.1242	0.0334	0.1072	0.0488	0.0035
3	rs112114506	73888207	1.01	0.120031835070186	1.14	0.0581452072437857	0.119273805488955	1.68947683569331	0.0086	0.008	0.078	0.0112	0.0516	0.0127	0.0112	0.0279	0.0026	0.043	0.045	0.1338	0.0038	0.0475	0.1179	0.0117	0.0157	0.0053	0.0027	0.0186	0.0202	0.1243	0.0334	0.1072	0.0488	0.0035
3	rs1123149	73891363	1.01	0.120031835070186	1.14	0.0581452072437857	0.103690509874603	1.61899961783436	0.0086	0.008	0.078	0.0112	0.0516	0.0127	0.0112	0.0279	0.0026	0.0429	0.045	0.1339	0.0038	0.0475	0.1179	0.0117	0.0156	0.0053	0.0028	0.0186	0.0202	0.1243	0.0334	0.1071	0.0488	0.0035
3	rs991270	73897704	1.01	0.120031835070186	1.14	0.0581452072437857	0.103664165458214	1.49181938514625	0.0085	0.0081	0.078	0.011	0.0515	0.0127	0.0112	0.0281	0.0026	0.0429	0.0448	0.1342	0.0038	0.0475	0.1176	0.0117	0.0157	0.0053	0.0028	0.0186	0.0201	0.1247	0.033	0.1072	0.049	0.0035
3	rs2119608	73914932	1.01	0.120031835070186	1.14	0.0581452072437857	0.110462490150616	1.41591011691733	0.0087	0.008	0.0779	0.0108	0.0515	0.0123	0.011	0.0283	0.0025	0.0428	0.0452	0.1349	0.0039	0.0474	0.1176	0.0115	0.0154	0.0053	0.0028	0.0184	0.0199	0.1261	0.0327	0.1072	0.0485	0.0036
3	rs78846927	73918844	1	0.141401729381863	1.14	0.0581452072437857	0.14940178405254	1.37853926247362	0.0087	0.0077	0.0773	0.0105	0.052	0.012	0.0109	0.0286	0.0023	0.0421	0.0462	0.1367	0.004	0.0472	0.1172	0.011	0.0157	0.0053	0.0028	0.0178	0.0196	0.1273	0.0319	0.1079	0.0479	0.0036
3	rs6799987	73919008	1	0.141401729381863	1.14	0.0581452072437857	0.134135634922335	1.25860006196894	0.0087	0.0076	0.0773	0.0105	0.052	0.012	0.0109	0.0287	0.0023	0.0421	0.0461	0.1368	0.004	0.0473	0.1173	0.011	0.0157	0.0053	0.0028	0.0178	0.0196	0.1274	0.0319	0.1079	0.0479	0.0036
3	rs61566873	73923607	1	0.141401729381863	1.14	0.0581452072437857	0.129405808699391	1.36854527164686	0.0086	0.0076	0.0769	0.0107	0.0518	0.0123	0.0111	0.0289	0.0023	0.0416	0.0467	0.1365	0.004	0.0472	0.1178	0.0111	0.0155	0.0053	0.0027	0.0177	0.0194	0.1276	0.0323	0.1078	0.0476	0.0036
3	rs17759499	73924149	1	0.141401729381863	1.14	0.0581452072437857	0.123806297347768	1.39975254168175	0.0086	0.0076	0.0769	0.0107	0.0517	0.0123	0.0111	0.0289	0.0023	0.0415	0.0466	0.1365	0.004	0.0472	0.1179	0.0111	0.0155	0.0053	0.0027	0.0177	0.0194	0.1276	0.0323	0.1078	0.0476	0.0036
3	rs4380356	73927206	1	0.141401729381863	1.14	0.0581452072437857	0.110956382040588	1.32818618862211	0.0086	0.0076	0.0769	0.0107	0.0517	0.0124	0.0111	0.0289	0.0024	0.0415	0.0467	0.1365	0.004	0.0472	0.1179	0.0112	0.0155	0.0053	0.0027	0.0177	0.0194	0.1276	0.0323	0.1078	0.0476	0.0036
3	rs79391370	73935157	1	0.141401729381863	1.14	0.0581452072437857	0.094425089919153	1.30380043839407	0.0086	0.0076	0.0769	0.0107	0.0517	0.0124	0.0111	0.0289	0.0025	0.0414	0.0467	0.1365	0.004	0.0472	0.1178	0.0112	0.0157	0.0053	0.0027	0.0177	0.0193	0.1277	0.0324	0.1077	0.0476	0.0036
3	rs958383	73936764	1	0.141401729381863	1.14	0.0581452072437857	0.0873920337932015	1.2459269098164	0.0085	0.0076	0.077	0.0107	0.0517	0.0124	0.0111	0.0288	0.0025	0.0414	0.0467	0.1367	0.004	0.0472	0.1178	0.0112	0.0157	0.0053	0.0027	0.0176	0.0192	0.1276	0.0325	0.1077	0.0475	0.0036
3	rs2177926	73947096	1	0.141401729381863	1.14	0.0581452072437857	0.083566510239021	1.20804288597663	0.0085	0.0076	0.0769	0.0107	0.0517	0.0125	0.0112	0.0287	0.0025	0.0411	0.0466	0.1365	0.004	0.0472	0.1179	0.0112	0.0159	0.0053	0.0027	0.0175	0.0191	0.1277	0.0323	0.1078	0.0476	0.0036
3	rs115637262	73951246	1	0.141401729381863	1.14	0.0581452072437857	0.091424384023152	1.2009212676119	0.0085	0.0076	0.0769	0.0107	0.0516	0.0125	0.0113	0.0288	0.0025	0.0411	0.0465	0.1364	0.004	0.0472	0.118	0.0113	0.016	0.0053	0.0027	0.0176	0.0191	0.1277	0.0322	0.1078	0.0476	0.0036
3	rs1405398	73954634	1.01	0.120031835070186	1.14	0.0581452072437857	0.0831991212010707	1.09144253013111	0.0085	0.0076	0.0768	0.0107	0.0516	0.0125	0.0114	0.0288	0.0026	0.041	0.0465	0.1362	0.0039	0.0473	0.1179	0.0113	0.016	0.0053	0.0027	0.0176	0.0191	0.1277	0.0323	0.1078	0.0477	0.0036
3	rs1548223	73962735	1.01	0.120031835070186	1.14	0.0581452072437857	0.0757216064856833	0.945352879229195	0.0086	0.0075	0.077	0.0109	0.0519	0.0122	0.0117	0.0288	0.0025	0.0403	0.0465	0.1359	0.0039	0.0473	0.1174	0.0116	0.0161	0.0051	0.0026	0.0177	0.0191	0.1283	0.0324	0.1083	0.0472	0.0035
3	rs10511033	73963279	1.01	0.120031835070186	1.14	0.0581452072437857	0.0717131275081981	0.939500357010633	0.0086	0.0075	0.0771	0.0109	0.0519	0.0122	0.0118	0.0288	0.0025	0.0403	0.0465	0.1359	0.0039	0.0473	0.1175	0.0116	0.0161	0.005	0.0026	0.0177	0.0191	0.1283	0.0324	0.1083	0.0472	0.0035
3	rs6793198	73964127	1.01	0.120031835070186	1.15	0.047929882429645	0.0663884764418588	0.960412372517274	0.0086	0.0075	0.0773	0.011	0.0518	0.0122	0.0118	0.0288	0.0025	0.0402	0.0466	0.1359	0.0039	0.0473	0.1174	0.0116	0.016	0.005	0.0027	0.0176	0.019	0.1285	0.0324	0.1083	0.0472	0.0035
3	rs75833379	73967816	1.02	0.101174939294895	1.14	0.0581452072437857	0.0388957087023269	0.687515843028723	0.0085	0.0076	0.0783	0.0117	0.0504	0.013	0.0124	0.0286	0.0025	0.0407	0.0467	0.136	0.0036	0.0468	0.1161	0.0127	0.0166	0.0046	0.0026	0.0176	0.0183	0.1293	0.0316	0.108	0.0467	0.0035
3	rs7641013	73972534	1.02	0.101174939294895	1.14	0.0581452072437857	0.0283741326381884	0.600098255123562	0.0085	0.0076	0.0783	0.0117	0.0504	0.013	0.0124	0.0286	0.0025	0.0407	0.0467	0.136	0.0036	0.0468	0.116	0.0128	0.0167	0.0045	0.0026	0.0176	0.0183	0.1294	0.0316	0.108	0.0467	0.0035
3	rs9855437	73974339	1.02	0.101174939294895	1.14	0.0581452072437857	0.0281308487423873	0.568337778512303	0.0084	0.0075	0.0785	0.0117	0.0504	0.013	0.0124	0.0287	0.0025	0.0407	0.0467	0.136	0.0036	0.0467	0.116	0.0128	0.0168	0.0045	0.0025	0.0175	0.0183	0.1294	0.0315	0.108	0.0468	0.0035
3	rs2875039	73981423	1.02	0.101174939294895	1.14	0.0581452072437857	0.0205170364071149	0.552686300590407	0.0087	0.0076	0.0784	0.012	0.0507	0.0131	0.0126	0.0291	0.0025	0.0405	0.046	0.1359	0.0036	0.0464	0.1159	0.013	0.0168	0.0046	0.0026	0.0175	0.0182	0.1293	0.0312	0.1078	0.0473	0.0034
3	rs1526716	73981813	1.02	0.101174939294895	1.14	0.0581452072437857	0.0217567594704145	0.580394655003858	0.0087	0.0076	0.0784	0.012	0.0507	0.0131	0.0126	0.0291	0.0025	0.0405	0.046	0.1359	0.0036	0.0464	0.1159	0.013	0.0168	0.0046	0.0026	0.0175	0.0182	0.1294	0.0311	0.1078	0.0472	0.0034
3	rs78505208	73995968	1.03	0.0846525390220556	1.12	0.083651866997597	0.00895967310862095	0.310181480226413	0.0081	0.008	0.0783	0.0135	0.0494	0.0142	0.0138	0.0292	0.0027	0.0393	0.046	0.1357	0.0041	0.0484	0.116	0.0136	0.0184	0.0049	0.0024	0.0182	0.0175	0.1284	0.0295	0.1053	0.0461	0.0034
3	rs78389099	73996272	1.03	0.0846525390220556	1.11	0.0992615496976265	0.0087245468199514	0.309461137839901	0.0081	0.008	0.0783	0.0135	0.0494	0.0142	0.0138	0.0292	0.0027	0.0393	0.046	0.1356	0.004	0.0484	0.116	0.0136	0.0184	0.0048	0.0024	0.0182	0.0175	0.1284	0.0296	0.1053	0.0461	0.0034
3	rs6792155	73996892	1.03	0.0846525390220556	1.1	0.116987187387052	0.00778796466302669	0.28001716471745	0.0081	0.008	0.0783	0.0135	0.0494	0.0143	0.0138	0.0292	0.0027	0.0393	0.046	0.1357	0.004	0.0484	0.116	0.0136	0.0184	0.0048	0.0024	0.0182	0.0175	0.1284	0.0294	0.1054	0.0461	0.0034
3	rs59776999	73997165	1.03	0.0846525390220556	1.1	0.116987187387052	0.00787368959347513	0.278737208904261	0.0081	0.008	0.0783	0.0135	0.0494	0.0143	0.0138	0.0292	0.0027	0.0393	0.046	0.1358	0.004	0.0484	0.116	0.0137	0.0184	0.0048	0.0024	0.0182	0.0175	0.1284	0.0294	0.1053	0.0461	0.0034
3	rs115185488	73999604	1.03	0.0846525390220556	1.1	0.116987187387052	0.00802544407763433	0.271556793075828	0.0081	0.008	0.0782	0.0136	0.0493	0.0144	0.0139	0.0291	0.0026	0.0392	0.046	0.1358	0.004	0.0484	0.116	0.0137	0.0185	0.0048	0.0024	0.0182	0.0174	0.1284	0.0294	0.1053	0.0461	0.0034
3	rs9829321	73999802	1.03	0.0846525390220556	1.1	0.116987187387052	0.00786938626803708	0.266955133940926	0.0081	0.008	0.0782	0.0136	0.0493	0.0144	0.0139	0.0291	0.0026	0.0392	0.046	0.1358	0.004	0.0484	0.116	0.0138	0.0185	0.0049	0.0024	0.0182	0.0174	0.1284	0.0294	0.1053	0.0461	0.0034
3	rs76047382	74004859	1.03	0.0846525390220556	1.09	0.136985182682918	0.00598200688219548	0.255558940540181	0.0079	0.008	0.0784	0.0137	0.0492	0.0145	0.014	0.0289	0.0026	0.0391	0.0459	0.1358	0.004	0.0485	0.1159	0.0138	0.0186	0.0048	0.0024	0.0182	0.0173	0.1283	0.0295	0.1052	0.0462	0.0034
3	rs71319809	74012534	1.03	0.0846525390220556	1.09	0.136985182682918	0.00653359709957682	0.262378009830485	0.0079	0.008	0.0784	0.0137	0.0492	0.0145	0.014	0.0289	0.0026	0.0391	0.0458	0.1358	0.004	0.0488	0.116	0.0138	0.0186	0.0048	0.0024	0.0182	0.0173	0.1283	0.0295	0.1052	0.0462	0.0034
3	rs11718970	74037607	1.03	0.0846525390220556	1.09	0.136985182682918	0.00302557477314758	0.221146125014922	0.0074	0.008	0.079	0.0141	0.049	0.0148	0.0145	0.0281	0.0026	0.0389	0.0453	0.136	0.0042	0.0491	0.1156	0.0139	0.0191	0.0048	0.0024	0.0182	0.0169	0.128	0.0294	0.1051	0.0468	0.0032
3	rs75679011	74053034	1.03	0.0846525390220556	1.09	0.136985182682918	0.00310175084128674	0.201982665555715	0.0073	0.008	0.0792	0.0142	0.049	0.0148	0.0145	0.0281	0.0026	0.0388	0.0452	0.1361	0.0041	0.0491	0.1155	0.014	0.0192	0.0048	0.0024	0.0182	0.0168	0.1279	0.0293	0.1051	0.047	0.0032
3	rs41359256	74053768	1.03	0.0846525390220556	1.08	0.159408631830651	0.00386557819962791	0.209366678391859	0.0073	0.008	0.0791	0.0142	0.049	0.0149	0.0146	0.0281	0.0026	0.0388	0.0451	0.1362	0.004	0.0492	0.1154	0.014	0.0194	0.0048	0.0024	0.0182	0.0168	0.1277	0.0292	0.1052	0.047	0.0032
3	rs34679761	74054165	1.03	0.0846525390220556	1.08	0.159408631830651	0.0038335044089983	0.197490935376737	0.0073	0.0079	0.0791	0.0144	0.049	0.015	0.0147	0.0282	0.0025	0.0387	0.0451	0.1363	0.004	0.0493	0.115	0.0142	0.0197	0.0048	0.0023	0.0182	0.0166	0.1272	0.0292	0.1052	0.0473	0.0032
3	rs77673386	74054783	1.03	0.0846525390220556	1.08	0.159408631830651	0.00414029825384113	0.198219832327859	0.0073	0.0077	0.0787	0.0145	0.0491	0.015	0.0149	0.0282	0.0025	0.0387	0.0446	0.1369	0.0041	0.0495	0.1146	0.0146	0.0201	0.0049	0.0023	0.0183	0.0162	0.1262	0.0293	0.1053	0.0479	0.0031
3	rs1526714	74055266	1.04	0.0702833737600549	1.08	0.159408631830651	0.00593339750684035	0.16870356327406	0.0073	0.0075	0.0784	0.0146	0.0486	0.0149	0.0151	0.0281	0.0026	0.0385	0.0441	0.1369	0.0041	0.05	0.115	0.015	0.0204	0.0049	0.0022	0.0183	0.016	0.1253	0.0294	0.1057	0.0481	0.0031
3	rs13090225	74055377	1.04	0.0702833737600549	1.08	0.159408631830651	0.00612259298646843	0.171471809883169	0.0072	0.0075	0.0784	0.0146	0.0485	0.0149	0.0151	0.0281	0.0026	0.0385	0.044	0.137	0.0041	0.0501	0.1151	0.0151	0.0205	0.0048	0.0022	0.0183	0.016	0.1251	0.0294	0.1059	0.0481	0.003
3	rs17011927	74055676	1.04	0.0702833737600549	1.07	0.184406357471863	0.00581662115557933	0.142934327898062	0.0072	0.0074	0.0786	0.0146	0.0484	0.0149	0.0152	0.028	0.0026	0.0383	0.0436	0.137	0.0041	0.0502	0.1153	0.0153	0.0207	0.0048	0.0022	0.0182	0.0159	0.125	0.0295	0.1062	0.0481	0.003
3	rs13093766	74059162	1.04	0.0702833737600549	1.07	0.184406357471863	0.0142161008429067	0.160010082057872	0.007	0.0071	0.0787	0.0148	0.0481	0.0148	0.0155	0.0278	0.0026	0.038	0.0432	0.1375	0.0041	0.0503	0.1162	0.0156	0.0213	0.0048	0.0021	0.0178	0.0156	0.1245	0.0298	0.1064	0.0478	0.0028
3	rs72885217	74062227	1.04	0.0702833737600549	1.07	0.184406357471863	0.0144935931599241	0.16978921223035	0.007	0.007	0.0787	0.0149	0.048	0.0148	0.0155	0.0278	0.0026	0.0379	0.0432	0.1375	0.0041	0.0504	0.1163	0.0156	0.0215	0.0049	0.002	0.0177	0.0155	0.1243	0.0298	0.1064	0.048	0.0028
3	rs1405396	74066014	1.04	0.0702833737600549	1.07	0.184406357471863	0.01324075527032	0.164385434173065	0.0069	0.007	0.0787	0.0149	0.048	0.0148	0.0155	0.0278	0.0026	0.0379	0.0432	0.1376	0.0041	0.0504	0.1163	0.0156	0.0215	0.0049	0.002	0.0177	0.0155	0.1243	0.0299	0.1064	0.048	0.0028
3	rs9816431	74067335	1.04	0.0702833737600549	1.07	0.184406357471863	0.0130631785813971	0.147702035241836	0.0069	0.007	0.0787	0.0149	0.048	0.0148	0.0156	0.0278	0.0026	0.0379	0.0431	0.1376	0.0041	0.0504	0.1164	0.0157	0.0215	0.0049	0.002	0.0177	0.0155	0.1243	0.0299	0.1065	0.048	0.0028
3	rs9851061	74071288	1.04	0.0702833737600549	1.08	0.159408631830651	0.013510482589048	0.135753234436124	0.0069	0.0071	0.0788	0.0149	0.0479	0.0148	0.0156	0.0277	0.0026	0.0378	0.043	0.1375	0.0041	0.0503	0.1164	0.0157	0.0216	0.0049	0.002	0.0178	0.0155	0.1244	0.0299	0.1065	0.0479	0.0028
3	rs11715523	74079488	1.04	0.0702833737600549	1.08	0.159408631830651	0.0139028692270002	0.134024591876907	0.0069	0.0071	0.0788	0.015	0.0479	0.0148	0.0156	0.0277	0.0026	0.0377	0.043	0.1374	0.0041	0.0504	0.1165	0.0157	0.0216	0.0049	0.002	0.0178	0.0155	0.1244	0.0299	0.1065	0.0479	0.0027
3	rs73110651	74081095	1.04	0.0702833737600549	1.08	0.159408631830651	0.0138830512415951	0.140156389972366	0.0069	0.0071	0.0789	0.015	0.0479	0.0149	0.0157	0.0277	0.0027	0.0376	0.0429	0.1373	0.0041	0.0504	0.1165	0.0157	0.0216	0.0049	0.002	0.0178	0.0155	0.1244	0.0299	0.1065	0.0479	0.0027
3	rs34230044	74083313	1.04	0.0702833737600549	1.08	0.159408631830651	0.0131010804374419	0.117455045604704	0.0069	0.0071	0.079	0.0151	0.0479	0.015	0.0158	0.0276	0.0027	0.0374	0.0428	0.1372	0.0042	0.0503	0.1165	0.0157	0.0217	0.0049	0.002	0.0178	0.0155	0.1244	0.0299	0.1065	0.0478	0.0027
3	rs6778799	74084825	1.04	0.0702833737600549	1.08	0.159408631830651	0.0118107951953812	0.130591867625126	0.0069	0.0071	0.0793	0.0151	0.0479	0.0151	0.0158	0.0276	0.0027	0.0373	0.0428	0.1372	0.0042	0.0503	0.1165	0.0156	0.0217	0.0049	0.002	0.0178	0.0155	0.1245	0.0297	0.1065	0.0477	0.0027
3	rs116355948	74088238	1.04	0.0702833737600549	1.08	0.159408631830651	0.0138500678985479	0.131672330810134	0.0069	0.0071	0.0793	0.0151	0.0479	0.0151	0.0158	0.0275	0.0026	0.0373	0.0428	0.1372	0.0042	0.0503	0.1165	0.0156	0.0218	0.0049	0.002	0.0178	0.0155	0.1245	0.0297	0.1066	0.0476	0.0027
3	rs35913820	74095821	1.04	0.0702833737600549	1.08	0.159408631830651	0.0207909549849326	0.13960318846122	0.007	0.007	0.0794	0.0152	0.0478	0.0152	0.0159	0.0273	0.0026	0.0367	0.0427	0.1371	0.0041	0.0503	0.1162	0.0156	0.0221	0.005	0.002	0.0178	0.0155	0.1247	0.0296	0.1073	0.0476	0.0027
3	rs1534245	74096473	1.04	0.0702833737600549	1.08	0.159408631830651	0.0139293258768497	0.133480399793742	0.0071	0.0068	0.0797	0.0153	0.0477	0.0154	0.0163	0.027	0.0026	0.0363	0.0423	0.1367	0.0042	0.0502	0.1157	0.016	0.0221	0.005	0.0021	0.0176	0.0153	0.1249	0.0294	0.1081	0.0474	0.0027
3	rs7636091	74097116	1.05	0.0578850268271129	1.08	0.159408631830651	0.00881333447012887	0.0604061116483617	0.0072	0.0068	0.0804	0.016	0.0469	0.0156	0.0175	0.0274	0.0026	0.0361	0.0409	0.1357	0.0041	0.0503	0.1157	0.0158	0.0223	0.005	0.0021	0.0175	0.0147	0.1249	0.0285	0.1101	0.0477	0.0026
3	rs34981936	74101865	1.05	0.0578850268271129	1.09	0.136985182682918	0.0121538986358723	0.0938378485077095	0.0073	0.0069	0.0809	0.0168	0.0464	0.0158	0.0188	0.0269	0.0028	0.0362	0.0395	0.1347	0.0041	0.0503	0.1152	0.0153	0.0223	0.005	0.0023	0.0173	0.0136	0.126	0.0276	0.1122	0.0475	0.0025
3	rs77285912	74108669	1.05	0.0578850268271129	1.11	0.0992615496976265	0.00858574489680325	0.0850569180940905	0.0073	0.0069	0.0809	0.0168	0.0463	0.0158	0.019	0.0269	0.0028	0.0362	0.0395	0.1346	0.0041	0.0504	0.1153	0.0153	0.0223	0.0049	0.0023	0.0173	0.0135	0.1261	0.0275	0.1123	0.0475	0.0025
3	rs7645365	74109475	1.05	0.0578850268271129	1.11	0.0992615496976265	0.00792114515103965	0.0684894613515642	0.0073	0.0069	0.0809	0.0169	0.0463	0.0159	0.019	0.0269	0.0028	0.0363	0.0394	0.1346	0.0041	0.0504	0.1153	0.0153	0.0223	0.0049	0.0023	0.0173	0.0135	0.1262	0.0274	0.1125	0.0475	0.0025
3	rs2323277	74110248	1.05	0.0578850268271129	1.11	0.0992615496976265	0.00822383181026356	0.0738002367806995	0.0073	0.0069	0.081	0.0169	0.0463	0.0159	0.019	0.0269	0.0028	0.0363	0.0393	0.1347	0.0041	0.0503	0.1153	0.0152	0.0223	0.0049	0.0022	0.0173	0.0135	0.1263	0.0274	0.1125	0.0475	0.0025
3	rs6809073	74112675	1.05	0.0578850268271129	1.11	0.0992615496976265	0.00687204725985213	0.0708766457271976	0.0073	0.0069	0.0811	0.0169	0.0462	0.016	0.019	0.0269	0.0027	0.0363	0.0391	0.1347	0.0041	0.0503	0.1154	0.0152	0.0223	0.0049	0.0022	0.0173	0.0134	0.1265	0.0274	0.1125	0.0475	0.0025
3	rs6549579	74121954	1.05	0.0578850268271129	1.12	0.083651866997597	0.00985641929661907	0.0574619843297904	0.0072	0.0067	0.0818	0.0171	0.0459	0.0166	0.0194	0.027	0.0028	0.0363	0.0377	0.1345	0.0042	0.0497	0.1168	0.0146	0.023	0.0053	0.0024	0.017	0.013	0.1244	0.0269	0.1141	0.0471	0.0029
3	rs17012033	74129400	1.06	0.0472756964826134	1.12	0.083651866997597	0.0155861866724931	0.060009941834155	0.0071	0.0067	0.0816	0.0171	0.0459	0.0165	0.0194	0.027	0.0029	0.0363	0.0373	0.1344	0.0043	0.0498	0.1172	0.0146	0.0228	0.0056	0.0024	0.0169	0.013	0.1239	0.0269	0.1147	0.0471	0.003
3	rs1345164	74130603	1.06	0.0472756964826134	1.12	0.083651866997597	0.0175482806042296	0.0570741906382361	0.0071	0.0067	0.0817	0.0171	0.0459	0.0165	0.0194	0.027	0.0029	0.0363	0.0373	0.1344	0.0043	0.0498	0.1173	0.0146	0.0228	0.0056	0.0023	0.0169	0.013	0.1238	0.0269	0.1148	0.0471	0.003
3	rs76041513	74132683	1.06	0.0472756964826134	1.12	0.083651866997597	0.019600156347359	0.0641568089496956	0.0071	0.0067	0.0817	0.0171	0.0459	0.0164	0.0194	0.027	0.0029	0.0363	0.0372	0.1345	0.0043	0.0498	0.1173	0.0145	0.0228	0.0057	0.0023	0.0169	0.013	0.1238	0.0268	0.115	0.0471	0.003
3	rs73112544	74135422	1.06	0.0472756964826134	1.12	0.083651866997597	0.0217751144851585	0.0761886257580679	0.0071	0.0067	0.0816	0.0171	0.0458	0.0164	0.0193	0.027	0.0029	0.0363	0.0372	0.1345	0.0043	0.0498	0.1174	0.0145	0.0228	0.0057	0.0023	0.0168	0.013	0.1237	0.0268	0.1151	0.0471	0.003
3	rs11710820	74145427	1.06	0.0472756964826134	1.13	0.0699995683306186	0.0238337289736885	0.074160103040642	0.0071	0.0067	0.0816	0.0172	0.0458	0.0164	0.0193	0.027	0.0029	0.0363	0.0371	0.1345	0.0044	0.0498	0.1174	0.0145	0.0228	0.0058	0.0023	0.0168	0.0131	0.1235	0.0267	0.1152	0.0471	0.003
3	rs1992859	74152665	1.06	0.0472756964826134	1.13	0.0699995683306186	0.026659614673452	0.0682804632597533	0.0071	0.0067	0.0815	0.0172	0.0457	0.0163	0.0193	0.027	0.0029	0.0363	0.0369	0.1345	0.0045	0.0499	0.1176	0.0145	0.0227	0.0059	0.0023	0.0167	0.0132	0.1232	0.0266	0.1156	0.0472	0.003
3	rs56344437	74154327	1.06	0.0472756964826134	1.13	0.0699995683306186	0.0289213358540493	0.074160103040642	0.0071	0.0067	0.0815	0.0173	0.0457	0.0163	0.0193	0.027	0.0029	0.0363	0.0367	0.1345	0.0045	0.0499	0.1178	0.0145	0.0227	0.0059	0.0023	0.0167	0.0132	0.1232	0.0266	0.1156	0.0472	0.003
3	rs78897637	74164171	1.06	0.0472756964826134	1.13	0.0699995683306186	0.0188370924421279	0.0699598861930661	0.0071	0.0067	0.0811	0.0173	0.0457	0.0163	0.0192	0.027	0.0029	0.0364	0.0366	0.1346	0.0045	0.0499	0.1179	0.0145	0.0226	0.0057	0.0024	0.0167	0.0133	0.1234	0.0266	0.1159	0.0472	0.003
3	rs78231687	74165882	1.06	0.0472756964826134	1.13	0.0699995683306186	0.0175718349916092	0.0772845495125372	0.0071	0.0067	0.0811	0.0173	0.0456	0.0163	0.0192	0.0271	0.0029	0.0364	0.0366	0.1346	0.0045	0.0499	0.1179	0.0145	0.0226	0.0056	0.0024	0.0166	0.0134	0.1234	0.0266	0.116	0.0472	0.003
3	rs2875149	74175307	1.06	0.0472756964826134	1.13	0.0699995683306186	0.011315487044204	0.0468589406005095	0.0072	0.0067	0.0807	0.0173	0.0456	0.0162	0.0191	0.0271	0.0029	0.0365	0.0364	0.1346	0.0045	0.0499	0.118	0.0145	0.0226	0.0054	0.0024	0.0166	0.0135	0.1236	0.0265	0.1163	0.0472	0.0031
3	rs77511234	74204548	1.07	0.0382760853635132	1.13	0.0699995683306186	0.00731697123676266	0.0630754403159176	0.0071	0.0066	0.0806	0.0177	0.0457	0.0165	0.0187	0.0269	0.0029	0.0367	0.0361	0.1328	0.0045	0.05	0.1186	0.0146	0.0225	0.0049	0.0024	0.0168	0.0139	0.1241	0.0267	0.1168	0.0472	0.0029
3	rs115154716	74218430	1.07	0.0382760853635132	1.12	0.083651866997597	0.00693429817137808	0.0732976358894361	0.0071	0.0065	0.0805	0.0178	0.0458	0.0166	0.0187	0.0269	0.0029	0.0367	0.0361	0.1326	0.0045	0.05	0.1186	0.0146	0.0225	0.0049	0.0024	0.0168	0.0139	0.1242	0.0268	0.1169	0.0472	0.0029
3	rs278472	74226790	1.07	0.0382760853635132	1.12	0.083651866997597	0.00590920796831147	0.0387309430377295	0.0071	0.0065	0.0805	0.0178	0.0458	0.0166	0.0187	0.0269	0.0029	0.0367	0.0361	0.1324	0.0045	0.05	0.1186	0.0147	0.0225	0.0049	0.0024	0.0168	0.014	0.1242	0.0268	0.1169	0.0472	0.0029
3	rs77025866	74227943	1.07	0.0382760853635132	1.11	0.0992615496976265	0.00605901607115479	0.045213328493622	0.0071	0.0065	0.0804	0.0178	0.0458	0.0166	0.0187	0.0269	0.0029	0.0367	0.0361	0.1324	0.0045	0.05	0.1187	0.0147	0.0225	0.0049	0.0024	0.0168	0.0139	0.1242	0.0268	0.1169	0.0473	0.0029
3	rs75216122	74236117	1.07	0.0382760853635132	1.11	0.0992615496976265	0.00634189682573356	0.0530707769912157	0.0071	0.0065	0.0803	0.0179	0.0458	0.0166	0.0187	0.0269	0.0029	0.0368	0.0362	0.1322	0.0044	0.05	0.1188	0.0147	0.0225	0.0049	0.0024	0.0168	0.0139	0.1243	0.0268	0.1168	0.0472	0.0029
3	rs62268439	74236149	1.07	0.0382760853635132	1.11	0.0992615496976265	0.0066878752484313	0.0518881570009337	0.0071	0.0065	0.0803	0.0179	0.0458	0.0166	0.0187	0.0268	0.0029	0.0369	0.0361	0.1322	0.0044	0.05	0.1188	0.0147	0.0225	0.0049	0.0024	0.0168	0.0139	0.1243	0.0268	0.1169	0.0472	0.0029
3	rs116329905	74239070	1.07	0.0382760853635132	1.11	0.0992615496976265	0.00681022775313977	0.0517643442350716	0.0071	0.0065	0.0803	0.0179	0.0458	0.0166	0.0187	0.0268	0.0029	0.0369	0.0362	0.1322	0.0044	0.05	0.1189	0.0147	0.0225	0.0049	0.0024	0.0168	0.0139	0.1244	0.0268	0.1169	0.0473	0.0029
3	rs13094651	74242744	1.07	0.0382760853635132	1.11	0.0992615496976265	0.00690701019102201	0.0477511778391918	0.0071	0.0065	0.0802	0.0179	0.0458	0.0166	0.0187	0.0269	0.0029	0.0369	0.0362	0.1321	0.0044	0.05	0.1189	0.0147	0.0225	0.0049	0.0024	0.0168	0.0139	0.1244	0.0268	0.1169	0.0473	0.0029
3	rs73113351	74247599	1.07	0.0382760853635132	1.11	0.0992615496976265	0.0059715646917758	0.0504109108230299	0.0071	0.0065	0.0801	0.0179	0.0458	0.0166	0.0188	0.0269	0.0029	0.0369	0.0361	0.1321	0.0044	0.05	0.1188	0.0151	0.0226	0.0049	0.0024	0.0168	0.0139	0.124	0.0268	0.1169	0.0472	0.0029
3	rs17012172	74250397	1.07	0.0382760853635132	1.11	0.0992615496976265	0.0063455418726346	0.0594834419363635	0.0071	0.0065	0.08	0.018	0.0458	0.0166	0.0188	0.0269	0.0029	0.0369	0.0361	0.1321	0.0044	0.05	0.1187	0.0152	0.0225	0.0049	0.0024	0.0168	0.0139	0.124	0.0268	0.1169	0.0473	0.0029
3	Affx-22722238	74251461	1.07	0.0382760853635132	1.11	0.0992615496976265	0.00656722526199999	0.0572679468469331	0.0071	0.0065	0.08	0.018	0.0458	0.0166	0.0188	0.0269	0.0029	0.0369	0.0361	0.1321	0.0044	0.05	0.1187	0.0152	0.0225	0.0049	0.0024	0.0168	0.0139	0.124	0.0268	0.1169	0.0473	0.0029
3	rs3845989	74277232	1.08	0.0307113420574436	1.1	0.116987187387052	0.00722787570369589	0.0266925020420461	0.0072	0.0064	0.078	0.0181	0.0466	0.0171	0.019	0.0275	0.0031	0.0367	0.0358	0.1308	0.0046	0.0494	0.1173	0.0162	0.023	0.005	0.0025	0.017	0.0153	0.1222	0.0267	0.1177	0.0484	0.0029
3	rs35981	74278188	1.08	0.0307113420574436	1.1	0.116987187387052	0.00696166909439883	0.0261908178568244	0.0072	0.0064	0.0781	0.0181	0.0466	0.0171	0.019	0.0275	0.0031	0.0369	0.0357	0.1309	0.0046	0.0493	0.1171	0.0162	0.023	0.0051	0.0025	0.017	0.0153	0.1221	0.0267	0.1176	0.0484	0.0029
3	rs73839542	74278312	1.08	0.0307113420574436	1.1	0.116987187387052	0.00691090340193012	0.0254691323024984	0.0072	0.0064	0.0781	0.0182	0.0466	0.0171	0.019	0.0275	0.0031	0.0369	0.0356	0.1309	0.0046	0.0493	0.1171	0.0162	0.023	0.0051	0.0025	0.017	0.0155	0.1221	0.0267	0.1176	0.0483	0.0029
3	rs3907393	74282215	1.08	0.0307113420574436	1.1	0.116987187387052	0.00685655201426656	0.0383509435708614	0.0072	0.0065	0.0782	0.0181	0.0466	0.0171	0.019	0.0274	0.0032	0.0369	0.0356	0.1308	0.0046	0.0493	0.117	0.0162	0.023	0.0051	0.0025	0.0169	0.0155	0.1221	0.0267	0.1176	0.0483	0.0029
3	rs62269872	74286087	1.08	0.0307113420574436	1.1	0.116987187387052	0.00998987391615493	0.0806105214512356	0.0072	0.0065	0.078	0.0181	0.0466	0.0171	0.019	0.0274	0.0031	0.037	0.0356	0.1307	0.0046	0.0492	0.117	0.0162	0.0231	0.0051	0.0025	0.0169	0.0156	0.1221	0.0267	0.1175	0.0484	0.0028
3	rs75219793	74298627	1.08	0.0307113420574436	1.1	0.116987187387052	0.0122980332374398	0.13675774220584	0.0072	0.0064	0.0778	0.0181	0.0467	0.0172	0.0192	0.0274	0.0031	0.0371	0.0356	0.1304	0.0045	0.0491	0.117	0.0162	0.0232	0.0052	0.0025	0.0169	0.0157	0.1222	0.0266	0.1174	0.0484	0.0028
3	rs111331092	74302161	1.08	0.0307113420574436	1.1	0.116987187387052	0.013738359810437	0.115559999216445	0.0072	0.0064	0.0777	0.0181	0.0468	0.0173	0.0192	0.0274	0.0032	0.0372	0.0355	0.1303	0.0045	0.0491	0.117	0.0162	0.0232	0.0052	0.0025	0.0169	0.0158	0.1222	0.0267	0.1174	0.0483	0.0028
3	rs117692932	74304431	1.08	0.0307113420574436	1.1	0.116987187387052	0.0139757149395954	0.126747391541924	0.0072	0.0064	0.0776	0.0181	0.0468	0.0173	0.0192	0.0273	0.0032	0.0372	0.0355	0.1303	0.0045	0.0491	0.117	0.0163	0.0232	0.0052	0.0025	0.0169	0.0158	0.122	0.0267	0.1174	0.0484	0.0028
3	rs598464	74313983	1.08	0.0307113420574436	1.1	0.116987187387052	0.0154642615323147	0.0827086536909707	0.0072	0.0064	0.0775	0.0182	0.0468	0.0173	0.0193	0.0272	0.0032	0.0373	0.0355	0.1303	0.0045	0.0491	0.117	0.0162	0.0236	0.0052	0.0025	0.0169	0.0159	0.1218	0.0267	0.1173	0.0484	0.0028
3	rs79036265	74315066	1.08	0.0307113420574436	1.1	0.116987187387052	0.015868574272834	0.141635488226856	0.0072	0.0064	0.0775	0.0182	0.0468	0.0174	0.0195	0.0271	0.0032	0.0373	0.0355	0.1303	0.0045	0.0491	0.117	0.0163	0.0235	0.0052	0.0025	0.0169	0.0158	0.1217	0.0267	0.1172	0.0483	0.0028
3	rs1868197	74315219	1.08	0.0307113420574436	1.1	0.116987187387052	0.0151519595290828	0.150154294629113	0.0072	0.0064	0.0775	0.0182	0.0468	0.0174	0.0196	0.0271	0.0032	0.0373	0.0355	0.1303	0.0045	0.0491	0.117	0.0163	0.0235	0.0052	0.0025	0.0169	0.0158	0.1217	0.0267	0.1172	0.0483	0.0028
3	rs114973139	74316624	1.08	0.0307113420574436	1.1	0.116987187387052	0.0252031240903341	0.226243288321223	0.0072	0.0064	0.0775	0.0182	0.0468	0.0174	0.0196	0.0271	0.0032	0.0373	0.0355	0.1302	0.0045	0.0491	0.1169	0.0163	0.0235	0.0052	0.0025	0.0168	0.0159	0.1216	0.0266	0.1172	0.0483	0.0028
3	rs500857	74327008	1.08	0.0307113420574436	1.1	0.116987187387052	0.160801402649172	0.106262326084331	0.0072	0.0061	0.0799	0.0208	0.0466	0.0209	0.0213	0.0276	0.002	0.0359	0.0335	0.1251	0.0042	0.0476	0.1147	0.0185	0.0268	0.0054	0.0025	0.0174	0.0197	0.1195	0.0241	0.1151	0.0485	0.0027
3	rs12492560	74329839	1.08	0.0307113420574436	1.1	0.116987187387052	0.157828653392279	0.0943136355729378	0.0072	0.006	0.0798	0.0209	0.0466	0.021	0.0213	0.0276	0.0019	0.0359	0.0334	0.1251	0.0042	0.0475	0.1147	0.0185	0.0268	0.0054	0.0025	0.0174	0.0197	0.1196	0.0241	0.1152	0.0485	0.0027
3	rs854710	74333681	1.08	0.0307113420574436	1.09	0.136985182682918	0.159806863557942	0.117368653990586	0.0073	0.006	0.0797	0.0209	0.0466	0.021	0.0213	0.0277	0.002	0.0358	0.0334	0.1249	0.0042	0.0475	0.1148	0.0186	0.0268	0.0054	0.0025	0.0174	0.0198	0.1194	0.0241	0.1152	0.0485	0.0028
3	rs1352475	74344134	1.08	0.0307113420574436	1.09	0.136985182682918	0.133212185067754	0.0936003114649581	0.0076	0.006	0.0796	0.0209	0.0465	0.0212	0.0216	0.0278	0.002	0.0356	0.0332	0.1246	0.0042	0.048	0.115	0.0188	0.0268	0.0054	0.0027	0.0175	0.0199	0.1188	0.0241	0.1146	0.0484	0.003
3	rs10490832	74344356	1.08	0.0307113420574436	1.09	0.136985182682918	0.13070768506593	0.0823323880694233	0.0076	0.006	0.0796	0.021	0.0465	0.0212	0.0216	0.0278	0.002	0.0356	0.0332	0.1246	0.0042	0.0481	0.115	0.0188	0.0268	0.0054	0.0027	0.0175	0.0199	0.1188	0.0241	0.1143	0.0484	0.003
3	rs79597088	74344603	1.08	0.0307113420574436	1.09	0.136985182682918	0.131194115949192	0.0840689375782161	0.0076	0.006	0.0797	0.021	0.0465	0.0213	0.0216	0.0277	0.002	0.0356	0.0332	0.1246	0.0042	0.0481	0.115	0.0189	0.0268	0.0054	0.0027	0.0175	0.0199	0.1189	0.0241	0.1142	0.0484	0.003
3	rs58142713	74345848	1.08	0.0307113420574436	1.09	0.136985182682918	0.124218105533415	0.0694683009812327	0.0077	0.006	0.0797	0.021	0.0465	0.0213	0.0215	0.0277	0.0021	0.0357	0.0331	0.1245	0.0043	0.0482	0.115	0.0189	0.0267	0.0055	0.0028	0.0175	0.0199	0.119	0.0241	0.114	0.0484	0.0031
3	rs12497583	74346290	1.08	0.0307113420574436	1.09	0.136985182682918	0.125488149148072	0.0684197657324233	0.0077	0.006	0.0797	0.0211	0.0465	0.0213	0.0216	0.0277	0.0021	0.0356	0.033	0.1244	0.0043	0.0482	0.1149	0.0189	0.0267	0.0055	0.0028	0.0175	0.0199	0.119	0.0241	0.1139	0.0484	0.0031
3	rs626578	74349062	1.08	0.0307113420574436	1.09	0.136985182682918	0.10836507636134	0.0596148816825513	0.0077	0.006	0.08	0.0211	0.0464	0.0214	0.0216	0.0278	0.0021	0.0355	0.0329	0.1244	0.0043	0.048	0.1153	0.0188	0.0268	0.0052	0.0027	0.0176	0.0198	0.1195	0.0241	0.1135	0.0481	0.003
3	rs73109128	74359882	1.08	0.0307113420574436	1.09	0.136985182682918	0.0759376368403832	0.0547077667831188	0.0078	0.0059	0.08	0.0211	0.0467	0.0215	0.0215	0.0277	0.0021	0.0356	0.033	0.1243	0.0042	0.048	0.1152	0.0186	0.0261	0.0052	0.0027	0.0177	0.0198	0.12	0.0243	0.1135	0.0483	0.003
3	rs549172	74361803	1.08	0.0307113420574436	1.09	0.136985182682918	0.0750329787075781	0.0540125712744071	0.0078	0.0059	0.08	0.0211	0.0467	0.0215	0.0215	0.0277	0.0021	0.0355	0.033	0.1243	0.0042	0.0479	0.1152	0.0186	0.0261	0.0052	0.0027	0.0178	0.0198	0.12	0.0243	0.1135	0.0483	0.003
3	rs114030163	74361850	1.08	0.0307113420574436	1.09	0.136985182682918	0.0795819726011059	0.055279413573728	0.0078	0.0059	0.08	0.0211	0.0468	0.0215	0.0216	0.0278	0.0021	0.0355	0.0328	0.1243	0.0042	0.0479	0.1152	0.0186	0.0261	0.0052	0.0027	0.0178	0.0198	0.1201	0.0241	0.1135	0.0483	0.003
3	rs529655	74364811	1.08	0.0307113420574436	1.09	0.136985182682918	0.0801627553448148	0.0593521258112914	0.0078	0.0059	0.08	0.0212	0.0469	0.0215	0.0216	0.0278	0.0021	0.0355	0.0328	0.1242	0.0042	0.048	0.1151	0.0186	0.0261	0.0052	0.0027	0.0178	0.0197	0.12	0.0241	0.1134	0.0484	0.003
3	rs538934	74372906	1.08	0.0307113420574436	1.09	0.136985182682918	0.0788930423661574	0.0706646464046577	0.0077	0.0059	0.08	0.0212	0.047	0.0217	0.0216	0.0279	0.0021	0.0355	0.0329	0.1243	0.0042	0.048	0.1147	0.0187	0.0261	0.0052	0.0027	0.0179	0.0196	0.1198	0.0242	0.1132	0.0485	0.003
3	rs503058	74383222	1.09	0.0244129772860817	1.09	0.136985182682918	0.0874630302285203	0.0943136355729378	0.0079	0.0059	0.079	0.0223	0.0471	0.0229	0.0229	0.0285	0.002	0.0348	0.0339	0.1225	0.0039	0.0468	0.1153	0.0208	0.0271	0.0048	0.0026	0.0189	0.02	0.1174	0.0243	0.1102	0.0485	0.0034
3	rs589344	74392917	1.09	0.0244129772860817	1.09	0.136985182682918	0.107635503829467	0.115645883994281	0.0079	0.0058	0.0791	0.0224	0.0472	0.023	0.0231	0.0287	0.0019	0.0346	0.0338	0.1217	0.0038	0.0464	0.1156	0.0211	0.0271	0.0047	0.0025	0.0191	0.0201	0.1173	0.0243	0.1105	0.0484	0.0034
3	rs549560	74398369	1.07	0.0382760853635132	1.09	0.136985182682918	0.200305793753528	0.0933630123974988	0.0084	0.0057	0.0779	0.0224	0.0476	0.0234	0.0226	0.028	0.0018	0.0333	0.0343	0.1207	0.0035	0.0441	0.1179	0.0221	0.027	0.0049	0.0022	0.0192	0.02	0.1188	0.0248	0.11	0.0496	0.0035
3	rs615326	74400688	1.06	0.0472756964826134	1.09	0.136985182682918	0.133611874873069	0.0987190025728673	0.0082	0.0055	0.0777	0.0216	0.0481	0.0236	0.0233	0.0274	0.0018	0.0324	0.0348	0.1221	0.0033	0.0434	0.1191	0.0222	0.0267	0.0049	0.0021	0.0189	0.0197	0.1195	0.0251	0.1091	0.0501	0.0033
3	rs615772	74400789	1.06	0.0472756964826134	1.09	0.136985182682918	0.122897396615761	0.104273747164463	0.0082	0.0055	0.0781	0.0215	0.048	0.0236	0.0234	0.0274	0.0018	0.0324	0.0349	0.1222	0.0032	0.0434	0.1192	0.0223	0.0267	0.0048	0.002	0.0189	0.0197	0.1194	0.0251	0.109	0.0501	0.0033
3	rs551595	74401129	1.05	0.0578850268271129	1.09	0.136985182682918	0.129828810416243	0.102545696729776	0.0082	0.0055	0.0785	0.0213	0.0476	0.0236	0.0235	0.0271	0.0018	0.0322	0.0351	0.1219	0.0032	0.0435	0.1192	0.0224	0.0266	0.0048	0.002	0.019	0.0195	0.1196	0.0251	0.1099	0.05	0.0033
3	rs72628651	74401618	1.05	0.0578850268271129	1.09	0.136985182682918	0.116365939603992	0.109188234883191	0.0082	0.0055	0.0789	0.0216	0.0474	0.0235	0.0233	0.0267	0.0019	0.0318	0.0349	0.1224	0.003	0.043	0.1203	0.0225	0.0266	0.0048	0.0021	0.0188	0.0193	0.1199	0.0249	0.1103	0.0495	0.0032
3	rs471213	74402086	1.05	0.0578850268271129	1.09	0.136985182682918	0.127931876168327	0.109524567426951	0.0082	0.0054	0.079	0.0217	0.0472	0.0234	0.0231	0.0266	0.0019	0.0317	0.0351	0.1226	0.003	0.043	0.1206	0.0226	0.0267	0.0048	0.0021	0.0188	0.0192	0.12	0.0248	0.1102	0.0495	0.0031
3	rs17012421	74404107	1.05	0.0578850268271129	1.09	0.136985182682918	0.149204472634502	0.105349091599781	0.0082	0.0054	0.0792	0.0217	0.0469	0.0231	0.0226	0.0263	0.002	0.0312	0.0356	0.1234	0.0028	0.043	0.1211	0.0226	0.0268	0.0047	0.0021	0.0187	0.0189	0.1205	0.0245	0.1104	0.0493	0.0031
3	rs117714518	74405313	1.05	0.0578850268271129	1.09	0.136985182682918	0.142972124675999	0.109524567426951	0.0082	0.0053	0.0794	0.0217	0.0469	0.0229	0.0224	0.0261	0.002	0.0309	0.0357	0.1238	0.0028	0.0429	0.1215	0.0226	0.0269	0.0047	0.0021	0.0186	0.0188	0.1206	0.0245	0.1107	0.0491	0.003
3	rs4677384	74405726	1.05	0.0578850268271129	1.09	0.136985182682918	0.142108384863436	0.110789343161344	0.0082	0.0053	0.0795	0.0216	0.0469	0.0229	0.0224	0.026	0.0021	0.0309	0.0357	0.1239	0.0028	0.0429	0.1217	0.0226	0.0269	0.0047	0.0021	0.0186	0.0188	0.1206	0.0245	0.1108	0.049	0.0029
3	rs78368717	74409126	1.05	0.0578850268271129	1.09	0.136985182682918	0.128021823182868	0.125859462120879	0.0081	0.0052	0.0799	0.0217	0.0469	0.0224	0.0224	0.0255	0.0022	0.0307	0.0359	0.1242	0.0028	0.043	0.1227	0.0228	0.0269	0.0047	0.002	0.0184	0.0183	0.1206	0.0243	0.1114	0.0484	0.0027
3	rs76467247	74410724	1.05	0.0578850268271129	1.09	0.136985182682918	0.129919562283394	0.134569598715413	0.0081	0.0051	0.0801	0.0216	0.0469	0.0221	0.0224	0.0254	0.0022	0.0306	0.0361	0.1244	0.0028	0.0431	0.1233	0.0228	0.0269	0.0046	0.002	0.0183	0.0181	0.1206	0.0242	0.1117	0.0481	0.0026
3	rs6549590	74413676	1.05	0.0578850268271129	1.1	0.116987187387052	0.148187494233233	0.137764962141785	0.008	0.0051	0.0803	0.0216	0.0469	0.0218	0.0224	0.0252	0.0023	0.0304	0.0362	0.1246	0.0028	0.0432	0.1239	0.0228	0.027	0.0046	0.002	0.0182	0.0179	0.1205	0.0241	0.112	0.0478	0.0025
3	rs76510936	74415619	1.05	0.0578850268271129	1.1	0.116987187387052	0.160938864811027	0.149115027303675	0.008	0.005	0.0804	0.0216	0.0469	0.0218	0.0224	0.0252	0.0023	0.0301	0.0363	0.1246	0.0028	0.0432	0.1243	0.0229	0.027	0.0046	0.0019	0.0181	0.018	0.1206	0.0241	0.112	0.0479	0.0025
3	rs62620465	74419065	1.05	0.0578850268271129	1.1	0.116987187387052	0.15908894174142	0.153859779379064	0.0081	0.005	0.0804	0.0215	0.0469	0.0217	0.0224	0.0252	0.0023	0.0301	0.0362	0.1246	0.0028	0.0431	0.1243	0.0229	0.027	0.0046	0.002	0.0181	0.018	0.1206	0.024	0.1121	0.0479	0.0025
3	rs6549591	74440447	1.04	0.0702833737600549	1.1	0.116987187387052	0.211918968132547	0.103531782746475	0.0082	0.005	0.0808	0.0213	0.0468	0.0214	0.0218	0.0251	0.0028	0.0301	0.0365	0.1248	0.0029	0.0431	0.1252	0.0224	0.0269	0.0048	0.0021	0.0178	0.0178	0.1203	0.0239	0.1122	0.0481	0.0025
3	rs12497830	74449590	1.04	0.0702833737600549	1.1	0.116987187387052	0.233651644502006	0.101808540055431	0.0084	0.0051	0.081	0.0212	0.0466	0.0214	0.0218	0.025	0.003	0.0301	0.0364	0.1249	0.003	0.0432	0.126	0.0223	0.0268	0.0048	0.0022	0.0176	0.0177	0.1202	0.0238	0.1121	0.0477	0.0025
3	rs7625564	74452446	1.04	0.0702833737600549	1.1	0.116987187387052	0.228789877370252	0.103531782746475	0.0084	0.0052	0.0811	0.0211	0.0466	0.0213	0.0217	0.0248	0.003	0.03	0.0364	0.1246	0.003	0.0432	0.1264	0.0225	0.0268	0.0049	0.0022	0.0176	0.0175	0.1203	0.0239	0.1123	0.0474	0.0025
3	rs77307595	74462510	1.04	0.0702833737600549	1.1	0.116987187387052	0.553285821562752	0.102299748141799	0.0087	0.0052	0.0813	0.0206	0.0463	0.02	0.021	0.0243	0.0033	0.0299	0.037	0.1258	0.0028	0.0434	0.1275	0.0227	0.0263	0.0049	0.0023	0.0173	0.0162	0.1211	0.0241	0.1131	0.0474	0.002
3	rs78088759	74462544	1.04	0.0702833737600549	1.1	0.116987187387052	0.539799774154854	0.102381705502279	0.0087	0.0053	0.0813	0.0206	0.0462	0.02	0.021	0.0243	0.0033	0.0298	0.037	0.1258	0.0028	0.0435	0.1275	0.0227	0.0263	0.0049	0.0023	0.0173	0.0162	0.1211	0.0241	0.1131	0.0473	0.002
3	rs4075470	74471826	1.04	0.0702833737600549	1.1	0.116987187387052	0.623180125160995	0.100015331350576	0.0088	0.0053	0.0813	0.0206	0.0461	0.0199	0.0209	0.0243	0.0034	0.0298	0.037	0.1258	0.0029	0.0436	0.1277	0.0227	0.0263	0.005	0.0023	0.0172	0.0161	0.1213	0.0241	0.113	0.0474	0.0019
3	rs9869828	74476431	1.04	0.0702833737600549	1.1	0.116987187387052	0.730234979601447	0.107429017812286	0.009	0.0054	0.0814	0.0205	0.046	0.0198	0.0207	0.0241	0.0035	0.0298	0.0372	0.1256	0.003	0.0434	0.1279	0.0225	0.0262	0.0051	0.0024	0.0172	0.0156	0.1217	0.024	0.1133	0.0473	0.002
3	rs56300573	74476846	1.04	0.0702833737600549	1.1	0.116987187387052	0.718860506022355	0.108265370041192	0.009	0.0054	0.0816	0.0205	0.046	0.0197	0.0206	0.024	0.0036	0.0297	0.0373	0.1257	0.003	0.0432	0.1278	0.0225	0.0262	0.0051	0.0024	0.0171	0.0156	0.1218	0.024	0.1134	0.0473	0.002
3	rs73112771	74476874	1.04	0.0702833737600549	1.1	0.116987187387052	0.721622015521412	0.108432939731538	0.009	0.0054	0.0816	0.0205	0.046	0.0197	0.0206	0.024	0.0036	0.0297	0.0373	0.1257	0.003	0.0432	0.1278	0.0225	0.0262	0.0051	0.0024	0.0171	0.0156	0.1218	0.024	0.1134	0.0473	0.002
3	rs9820058	74486718	1.04	0.0702833737600549	1.1	0.116987187387052	0.928465095855532	0.104026197581515	0.0091	0.0055	0.0824	0.0202	0.046	0.0192	0.0204	0.0238	0.0037	0.0294	0.0377	0.1256	0.0029	0.0427	0.1282	0.0224	0.0262	0.0052	0.0024	0.017	0.0157	0.1221	0.0241	0.1139	0.0471	0.002
3	rs9850571	74508715	1.04	0.0702833737600549	1.1	0.116987187387052	1.10457301188397	0.100421787636218	0.0093	0.0055	0.0826	0.0203	0.0459	0.0189	0.0204	0.0238	0.0036	0.0294	0.0378	0.1254	0.0027	0.0419	0.1286	0.0226	0.0263	0.0052	0.0023	0.017	0.0157	0.1223	0.0239	0.1142	0.0471	0.002
3	rs13096753	74511065	1.04	0.0702833737600549	1.1	0.116987187387052	1.08942739399277	0.0975901499978567	0.0093	0.0055	0.0827	0.0202	0.0459	0.0189	0.0204	0.0239	0.0036	0.0294	0.0378	0.1255	0.0027	0.0419	0.1286	0.0226	0.0263	0.0052	0.0023	0.017	0.0157	0.1222	0.024	0.1142	0.047	0.002
3	rs4077367	74514976	1.04	0.0702833737600549	1.1	0.116987187387052	1.0893385489447	0.0948699198630098	0.0093	0.0055	0.0829	0.0202	0.0459	0.0189	0.0203	0.0239	0.0036	0.0295	0.0378	0.1255	0.0027	0.042	0.1286	0.0226	0.0262	0.0052	0.0024	0.0171	0.0158	0.1222	0.024	0.1142	0.0469	0.002
3	rs7432667	74515213	1.04	0.0702833737600549	1.1	0.116987187387052	1.04737874464068	0.0963863223204539	0.0093	0.0055	0.0829	0.0201	0.0459	0.0189	0.0203	0.0239	0.0036	0.0295	0.0379	0.1255	0.0028	0.0421	0.1286	0.0226	0.0262	0.0052	0.0023	0.017	0.0157	0.1222	0.0239	0.1142	0.0469	0.002
3	rs7635004	74522679	1.04	0.0702833737600549	1.1	0.116987187387052	1.03586054087494	0.0984766776535603	0.0094	0.0056	0.083	0.02	0.0456	0.0183	0.0203	0.0238	0.0035	0.0295	0.038	0.1254	0.0028	0.0422	0.1294	0.0225	0.0257	0.0054	0.0023	0.017	0.0155	0.1222	0.0236	0.1145	0.0469	0.002
3	rs6549599	74523272	1.04	0.0702833737600549	1.1	0.116987187387052	1.03882242829584	0.103367180811533	0.0094	0.0056	0.083	0.0201	0.0455	0.0182	0.0203	0.0238	0.0035	0.0295	0.038	0.1256	0.0028	0.0422	0.1294	0.0225	0.0256	0.0054	0.0024	0.017	0.0154	0.1223	0.0236	0.1146	0.0469	0.002
3	rs7429855	74527165	1.06	0.0472756964826134	1.1	0.116987187387052	0.618224596513542	0.120145074782239	0.0097	0.0059	0.0888	0.0189	0.0433	0.0172	0.0199	0.0234	0.004	0.0292	0.0399	0.1226	0.0036	0.0411	0.1319	0.0215	0.0239	0.0051	0.0027	0.0161	0.014	0.1207	0.0259	0.1167	0.0461	0.0025
3	rs9815386	74527207	1.06	0.0472756964826134	1.1	0.116987187387052	0.590646739640646	0.108516761928989	0.0097	0.0059	0.0889	0.0189	0.0432	0.0171	0.0199	0.0234	0.0039	0.0293	0.04	0.1226	0.0038	0.041	0.132	0.0214	0.0239	0.0051	0.0026	0.016	0.0139	0.1206	0.0258	0.1167	0.0463	0.0025
3	rs115212782	74527776	1.06	0.0472756964826134	1.1	0.116987187387052	0.576806525461036	0.106511917866313	0.0096	0.0059	0.0897	0.0187	0.0429	0.0168	0.0197	0.0233	0.004	0.0294	0.0405	0.1227	0.0038	0.041	0.132	0.0212	0.0235	0.0051	0.0026	0.0161	0.0137	0.1205	0.0262	0.1168	0.046	0.0026
3	rs74836691	74528506	1.07	0.0382760853635132	1.1	0.116987187387052	0.501679010041225	0.106096057113032	0.0096	0.006	0.0909	0.0184	0.0424	0.0164	0.0195	0.0232	0.004	0.0294	0.0409	0.1229	0.004	0.0411	0.1322	0.021	0.0226	0.0053	0.0027	0.0162	0.0135	0.1202	0.0266	0.1171	0.0456	0.0027
3	rs35204712	74530348	1.07	0.0382760853635132	1.1	0.116987187387052	0.505221929825684	0.10017783667289	0.0095	0.006	0.0915	0.0182	0.0424	0.0161	0.0192	0.0231	0.004	0.0294	0.041	0.1229	0.0041	0.0408	0.1323	0.0209	0.0223	0.0053	0.0028	0.0163	0.0132	0.1204	0.0268	0.1171	0.0462	0.0027
3	rs80159262	74535089	1.07	0.0382760853635132	1.1	0.116987187387052	0.483213590901086	0.109104213789903	0.0094	0.0061	0.0919	0.0179	0.0422	0.0158	0.019	0.0231	0.004	0.0294	0.041	0.1232	0.0042	0.0407	0.1322	0.0207	0.0221	0.0054	0.0028	0.0164	0.0131	0.1205	0.027	0.1169	0.0464	0.0027
3	rs9830820	74538638	1.07	0.0382760853635132	1.1	0.116987187387052	0.422551032485531	0.0961462615445758	0.0091	0.0062	0.0928	0.0172	0.0421	0.0153	0.0182	0.0231	0.0039	0.0295	0.0414	0.1233	0.0043	0.0406	0.1322	0.0206	0.0215	0.0055	0.003	0.0164	0.013	0.1213	0.0276	0.1168	0.0471	0.0027
3	rs9831786	74539235	1.07	0.0382760853635132	1.1	0.116987187387052	0.420347003616331	0.0899101185383723	0.0089	0.0062	0.0928	0.0171	0.0423	0.0151	0.0181	0.023	0.0037	0.0296	0.0414	0.1236	0.0043	0.0407	0.1324	0.0205	0.0211	0.0054	0.003	0.0164	0.0129	0.1217	0.0278	0.1166	0.0471	0.0025
3	rs7433679	74540582	1.08	0.0307113420574436	1.1	0.116987187387052	0.383872255582577	0.0852855725396139	0.0088	0.0063	0.093	0.0169	0.0424	0.0149	0.0179	0.0231	0.0037	0.0296	0.0414	0.1239	0.0043	0.0408	0.1327	0.0204	0.0208	0.0055	0.0031	0.0164	0.0128	0.122	0.028	0.1163	0.047	0.0026
3	rs7427025	74543312	1.08	0.0307113420574436	1.1	0.116987187387052	0.407186558345805	0.0995284336681809	0.0088	0.0062	0.0932	0.0166	0.0425	0.0145	0.0176	0.0231	0.0037	0.0296	0.0414	0.124	0.0044	0.041	0.1333	0.0202	0.0203	0.0054	0.0032	0.0164	0.0128	0.1225	0.028	0.1161	0.0469	0.0026
3	rs9876267	74549264	1.08	0.0307113420574436	1.1	0.116987187387052	0.389928630279632	0.140802799448455	0.009	0.0062	0.0954	0.015	0.043	0.0132	0.0167	0.0227	0.0035	0.0298	0.0415	0.1261	0.0042	0.0417	0.1357	0.0186	0.019	0.0052	0.0038	0.0166	0.0121	0.1248	0.0285	0.1132	0.046	0.0029
3	rs77510786	74550090	1.08	0.0307113420574436	1.1	0.116987187387052	0.386699998661852	0.159236617507355	0.009	0.0062	0.0955	0.015	0.043	0.0132	0.0167	0.0227	0.0035	0.0299	0.0416	0.1261	0.0042	0.0417	0.1357	0.0186	0.0189	0.0052	0.0038	0.0166	0.0121	0.1248	0.0286	0.1131	0.046	0.0029
3	rs7426509	74551534	1.08	0.0307113420574436	1.1	0.116987187387052	0.358416491861066	0.129156384421909	0.009	0.0062	0.0956	0.0149	0.0431	0.0132	0.0167	0.0227	0.0035	0.0299	0.0416	0.1261	0.0042	0.0418	0.1357	0.0185	0.0189	0.0052	0.0038	0.0166	0.0121	0.1248	0.0286	0.113	0.046	0.0029
3	rs6419785	74562838	1.08	0.0307113420574436	1.11	0.0992615496976265	0.373048328186026	0.129335498023477	0.009	0.0062	0.0957	0.0146	0.0434	0.0129	0.0165	0.0228	0.0033	0.0299	0.0415	0.1264	0.0041	0.0422	0.1361	0.0184	0.0185	0.0051	0.0038	0.0166	0.0119	0.1251	0.0287	0.1131	0.0458	0.0029
3	rs7430822	74564816	1.08	0.0307113420574436	1.11	0.0992615496976265	0.368264201773163	0.131852727870306	0.009	0.0062	0.0957	0.0146	0.0434	0.0129	0.0164	0.0228	0.0033	0.03	0.0415	0.1264	0.0041	0.0423	0.1361	0.0184	0.0185	0.005	0.0038	0.0166	0.0119	0.1252	0.0287	0.1131	0.0458	0.0029
3	rs76057141	74586804	1.08	0.0307113420574436	1.11	0.0992615496976265	0.363942370937723	0.117195942938933	0.0089	0.0062	0.0957	0.0143	0.0435	0.0128	0.0163	0.0228	0.0032	0.0299	0.0414	0.1267	0.0041	0.0423	0.1365	0.0184	0.0182	0.0049	0.0038	0.0166	0.0118	0.1259	0.0288	0.1132	0.0456	0.0028
3	rs62268771	74610530	1.08	0.0307113420574436	1.11	0.0992615496976265	0.363780810170537	0.124443626296515	0.0087	0.0061	0.0957	0.0139	0.0436	0.0127	0.0159	0.0229	0.003	0.0298	0.0413	0.1271	0.004	0.0422	0.1372	0.0185	0.0178	0.0047	0.0038	0.0165	0.0117	0.1273	0.0288	0.1133	0.0453	0.0028
3	rs17012620	74613367	1.08	0.0307113420574436	1.11	0.0992615496976265	0.357668750671752	0.118840576675322	0.0087	0.006	0.0957	0.0139	0.0436	0.0127	0.0159	0.0229	0.0029	0.0298	0.0413	0.1271	0.004	0.0422	0.1372	0.0185	0.0178	0.0046	0.0038	0.0165	0.0117	0.1274	0.0289	0.1133	0.0453	0.0028
3	rs4676977	74619174	1.08	0.0307113420574436	1.12	0.083651866997597	0.306793355832913	0.101890344209039	0.0086	0.006	0.0957	0.0135	0.0436	0.0127	0.0157	0.023	0.0028	0.0298	0.0413	0.1274	0.0039	0.0422	0.1376	0.0184	0.0175	0.0045	0.0038	0.0165	0.0116	0.1284	0.0289	0.1135	0.0452	0.0027
3	rs17012642	74620076	1.08	0.0307113420574436	1.12	0.083651866997597	0.295763427463334	0.0975097124464381	0.0086	0.006	0.0957	0.0135	0.0436	0.0127	0.0157	0.023	0.0028	0.0298	0.0413	0.1274	0.0039	0.0422	0.1376	0.0182	0.0175	0.0045	0.0038	0.0165	0.0116	0.1285	0.0289	0.1135	0.0452	0.0027
3	rs13073838	74627703	1.08	0.0307113420574436	1.12	0.083651866997597	0.3045309735109	0.0877398470770927	0.0085	0.0059	0.0958	0.0135	0.0436	0.0127	0.0157	0.0231	0.0028	0.0297	0.0413	0.1274	0.0039	0.0422	0.1378	0.0182	0.0174	0.0044	0.0038	0.0165	0.0116	0.1287	0.029	0.1135	0.0451	0.0027
3	rs4677418	74630415	1.08	0.0307113420574436	1.12	0.083651866997597	0.254867772887793	0.0718694516388229	0.0084	0.0057	0.0963	0.0132	0.044	0.0125	0.0153	0.0232	0.0026	0.0295	0.0414	0.1278	0.0038	0.0423	0.1383	0.0181	0.0172	0.0042	0.0035	0.0159	0.0116	0.1299	0.0291	0.1136	0.0448	0.0026
3	rs79622374	74632277	1.08	0.0307113420574436	1.11	0.0992615496976265	0.258494756830711	0.0753165075465166	0.0084	0.0057	0.0963	0.0132	0.044	0.0125	0.0153	0.0232	0.0026	0.0295	0.0414	0.1278	0.0038	0.0423	0.1383	0.0181	0.0172	0.0042	0.0035	0.0159	0.0116	0.1299	0.0291	0.1136	0.0448	0.0026
3	rs78114319	74632427	1.08	0.0307113420574436	1.12	0.083651866997597	0.258045468909231	0.0755341510079107	0.0084	0.0057	0.0964	0.0132	0.0441	0.0125	0.0153	0.0232	0.0026	0.0294	0.0413	0.1279	0.0038	0.0423	0.1383	0.0181	0.0172	0.0042	0.0035	0.0159	0.0116	0.1298	0.0291	0.1137	0.0448	0.0026
3	rs115383411	74670994	1.08	0.0307113420574436	1.12	0.083651866997597	0.212241239020443	0.115817726184266	0.0082	0.0055	0.0963	0.0128	0.0444	0.0125	0.0149	0.0231	0.0025	0.0291	0.0413	0.1298	0.0037	0.0419	0.1391	0.0178	0.017	0.004	0.0033	0.0154	0.011	0.1307	0.0288	0.1145	0.0444	0.0025
3	rs62266510	74676210	1.07	0.0382760853635132	1.12	0.083651866997597	0.185198569584049	0.159140027848149	0.0081	0.0054	0.0962	0.0127	0.0447	0.0125	0.0148	0.023	0.0025	0.029	0.0415	0.1304	0.0036	0.0419	0.1392	0.0177	0.017	0.0039	0.0032	0.0154	0.0108	0.1308	0.0288	0.1148	0.0443	0.0025
3	rs115700647	74677555	1.07	0.0382760853635132	1.12	0.083651866997597	0.139188726782937	0.167817118247323	0.008	0.0054	0.0961	0.0128	0.0451	0.0126	0.0147	0.023	0.0024	0.0289	0.0416	0.1308	0.0035	0.0416	0.1391	0.0175	0.017	0.0039	0.003	0.0152	0.0107	0.1311	0.0289	0.1152	0.0446	0.0024
3	rs1374863	74678254	1.07	0.0382760853635132	1.12	0.083651866997597	0.125547412114533	0.142655642474505	0.008	0.0054	0.0961	0.0128	0.0451	0.0127	0.0147	0.023	0.0024	0.0289	0.0416	0.1309	0.0035	0.0415	0.1391	0.0175	0.017	0.0039	0.003	0.0152	0.0107	0.1311	0.0289	0.1152	0.0446	0.0024
3	rs80036531	74682595	1.07	0.0382760853635132	1.13	0.0699995683306186	0.134043117002527	0.189943862760681	0.0079	0.0054	0.096	0.0128	0.0452	0.0127	0.0147	0.023	0.0023	0.0288	0.0415	0.131	0.0034	0.0415	0.1391	0.0175	0.017	0.0039	0.0029	0.0152	0.0107	0.1312	0.0289	0.1152	0.0447	0.0024
3	rs11715446	74691449	1.07	0.0382760853635132	1.12	0.083651866997597	0.109478786159723	0.199993765811389	0.0078	0.0053	0.0957	0.0128	0.0454	0.0127	0.0147	0.0229	0.0022	0.0287	0.0414	0.1318	0.0032	0.0415	0.1392	0.0173	0.0169	0.0039	0.0027	0.0153	0.0107	0.1315	0.029	0.1153	0.0448	0.0022
3	rs13068785	74703663	1.07	0.0382760853635132	1.11	0.0992615496976265	0.0963756696480706	0.206825072014363	0.0076	0.0052	0.0954	0.0127	0.046	0.0126	0.0145	0.023	0.002	0.0287	0.0408	0.1327	0.0031	0.0421	0.1399	0.0168	0.0167	0.004	0.0019	0.0151	0.0104	0.1321	0.0287	0.1161	0.0447	0.002
3	rs11128397	74710248	1.07	0.0382760853635132	1.11	0.0992615496976265	0.0980712200067954	0.215336944165473	0.0076	0.0052	0.0953	0.0127	0.0462	0.0126	0.0145	0.023	0.0019	0.0287	0.0407	0.1329	0.003	0.0422	0.1402	0.0167	0.0166	0.004	0.0018	0.0151	0.0104	0.1323	0.0286	0.1163	0.0447	0.0019
3	rs1447827	74715870	1.07	0.0382760853635132	1.11	0.0992615496976265	0.077307778724951	0.187586756472022	0.0076	0.0052	0.0954	0.0128	0.0463	0.0127	0.0145	0.0231	0.0018	0.0288	0.0406	0.1332	0.0029	0.0421	0.1401	0.0166	0.0166	0.004	0.0017	0.015	0.0104	0.1325	0.0286	0.1164	0.0446	0.0019
3	rs114787893	74735859	1.07	0.0382760853635132	1.11	0.0992615496976265	0.070820819171508	0.182598724583481	0.0076	0.0053	0.0953	0.0128	0.0462	0.0127	0.0145	0.0231	0.0018	0.0287	0.0405	0.1335	0.0028	0.042	0.1402	0.0166	0.0165	0.0038	0.0017	0.0148	0.0104	0.1327	0.0285	0.1167	0.0446	0.0018
3	rs4234187	74743990	1.07	0.0382760853635132	1.11	0.0992615496976265	0.0601524870157528	0.155197818379326	0.0076	0.0054	0.0953	0.0129	0.0462	0.0127	0.0145	0.0231	0.0018	0.0287	0.0405	0.1336	0.0028	0.0419	0.1403	0.0166	0.0164	0.0037	0.0016	0.0148	0.0103	0.1328	0.0284	0.117	0.0446	0.0018
3	rs6549637	74744999	1.07	0.0382760853635132	1.11	0.0992615496976265	0.0673839705283323	0.179567655713298	0.0076	0.0054	0.0953	0.0129	0.0459	0.0128	0.0145	0.0231	0.0018	0.0287	0.0404	0.1336	0.0028	0.0419	0.1406	0.0167	0.0164	0.0037	0.0016	0.0148	0.0102	0.1328	0.0284	0.1169	0.0446	0.0018
3	rs114022844	74769766	1.07	0.0382760853635132	1.11	0.0992615496976265	0.0728229586636821	0.179064177769424	0.0076	0.0053	0.0954	0.0129	0.046	0.0127	0.0145	0.0231	0.0016	0.0286	0.0405	0.1337	0.0025	0.0416	0.1406	0.0165	0.0163	0.0035	0.0015	0.0142	0.0103	0.1338	0.0286	0.1175	0.0449	0.0017
3	rs62266540	74772441	1.07	0.0382760853635132	1.11	0.0992615496976265	0.0726337164988556	0.177657036884668	0.0076	0.0053	0.0954	0.0129	0.046	0.0127	0.0145	0.0231	0.0016	0.0286	0.0405	0.1337	0.0025	0.0416	0.1406	0.0165	0.0163	0.0035	0.0015	0.0142	0.0103	0.1338	0.0286	0.1175	0.0449	0.0017
3	rs4131575	74775497	1.07	0.0382760853635132	1.11	0.0992615496976265	0.071859074949205	0.171868555336024	0.0076	0.0053	0.0954	0.0129	0.046	0.0127	0.0145	0.0231	0.0016	0.0286	0.0405	0.1337	0.0024	0.0415	0.1407	0.0165	0.0163	0.0036	0.0014	0.0142	0.0103	0.1338	0.0286	0.1175	0.0449	0.0017
3	rs13097616	74785580	1.07	0.0382760853635132	1.11	0.0992615496976265	0.0785168754250214	0.148832041487617	0.0076	0.0053	0.0957	0.0129	0.046	0.0127	0.0145	0.0231	0.0016	0.0285	0.0406	0.1338	0.0024	0.0414	0.141	0.0163	0.0162	0.0036	0.0014	0.014	0.0104	0.1334	0.0288	0.1175	0.0449	0.0017
3	rs77606890	74792288	1.06	0.0472756964826134	1.12	0.083651866997597	0.0860266312763397	0.161463899793957	0.0077	0.0053	0.0956	0.0129	0.0459	0.0127	0.0145	0.0231	0.0016	0.0284	0.0406	0.1338	0.0024	0.0413	0.1412	0.0164	0.0162	0.0037	0.0014	0.014	0.0104	0.1334	0.0288	0.1177	0.0448	0.0017
3	rs56211939	74804128	1.06	0.0472756964826134	1.12	0.083651866997597	0.0917656237135862	0.169986864259469	0.0077	0.0052	0.0956	0.0129	0.0459	0.0128	0.0144	0.0231	0.0016	0.0283	0.0406	0.1338	0.0023	0.0412	0.1412	0.0164	0.0162	0.0037	0.0013	0.014	0.0104	0.1335	0.0288	0.1182	0.0447	0.0016
3	rs7616784	74811075	1.06	0.0472756964826134	1.12	0.083651866997597	0.0936321022164462	0.163702091825455	0.0077	0.0052	0.0955	0.0129	0.0459	0.0128	0.0144	0.0231	0.0016	0.0283	0.0406	0.1338	0.0023	0.0412	0.1412	0.0164	0.0162	0.0037	0.0013	0.014	0.0104	0.1335	0.0288	0.1182	0.0446	0.0016
3	rs11128403	74823996	1.06	0.0472756964826134	1.12	0.083651866997597	0.0921565960533599	0.125504942557122	0.0078	0.0052	0.0955	0.0129	0.0459	0.0128	0.0144	0.0231	0.0016	0.0282	0.0406	0.1337	0.0022	0.0411	0.1413	0.0165	0.0162	0.0037	0.0013	0.014	0.0105	0.1335	0.0288	0.1184	0.0445	0.0016
3	rs76088353	74827320	1.06	0.0472756964826134	1.12	0.083651866997597	0.0920343043969981	0.124002406190473	0.0078	0.0052	0.0956	0.0129	0.0459	0.0128	0.0144	0.0231	0.0015	0.0282	0.0406	0.1337	0.0022	0.0411	0.1413	0.0165	0.0162	0.0037	0.0013	0.014	0.0105	0.1335	0.0288	0.1185	0.0445	0.0016
3	rs17765508	74831300	1.06	0.0472756964826134	1.12	0.083651866997597	0.0918876897782508	0.125416370993296	0.0078	0.0052	0.0956	0.0129	0.0459	0.0128	0.0144	0.0231	0.0015	0.0282	0.0406	0.1337	0.0022	0.0411	0.1413	0.0165	0.0162	0.0037	0.0013	0.014	0.0105	0.1336	0.0288	0.1185	0.0445	0.0016
3	rs1358345	74837028	1.06	0.0472756964826134	1.11	0.0992615496976265	0.087889778428759	0.105017761869895	0.0078	0.0052	0.0956	0.0129	0.0459	0.0128	0.0144	0.0231	0.0015	0.0282	0.0406	0.1338	0.0022	0.0411	0.1413	0.0165	0.0162	0.0037	0.0013	0.014	0.0105	0.1336	0.0288	0.1186	0.0445	0.0016
3	rs75368259	74838641	1.06	0.0472756964826134	1.11	0.0992615496976265	0.0905990023102235	0.115388302334708	0.0078	0.0052	0.0956	0.0129	0.0459	0.0128	0.0144	0.0231	0.0015	0.0282	0.0406	0.1337	0.0022	0.041	0.1413	0.0165	0.0162	0.0037	0.0013	0.0141	0.0105	0.1336	0.0288	0.1186	0.0445	0.0016
3	rs116647918	74846077	1.06	0.0472756964826134	1.11	0.0992615496976265	0.0979186229965909	0.119101046523884	0.0078	0.0052	0.0955	0.0129	0.0459	0.0128	0.0144	0.0231	0.0015	0.0282	0.0406	0.1337	0.0022	0.041	0.1413	0.0165	0.0161	0.0037	0.0013	0.0141	0.0105	0.1336	0.0288	0.1186	0.0445	0.0016
3	rs76963044	74851237	1.06	0.0472756964826134	1.11	0.0992615496976265	0.0983513681488436	0.117887364243915	0.0078	0.0052	0.0955	0.0129	0.0459	0.0128	0.0143	0.0231	0.0015	0.0282	0.0406	0.1337	0.0022	0.041	0.1413	0.0165	0.0161	0.0037	0.0013	0.0141	0.0105	0.1336	0.0288	0.1186	0.0445	0.0016
3	rs77189055	74852215	1.06	0.0472756964826134	1.11	0.0992615496976265	0.0983513681488436	0.120057941307694	0.0078	0.0052	0.0955	0.0129	0.0459	0.0128	0.0143	0.0231	0.0015	0.0282	0.0406	0.1337	0.0022	0.041	0.1413	0.0165	0.0161	0.0037	0.0013	0.0141	0.0105	0.1336	0.0288	0.1186	0.0445	0.0016
3	rs77557648	74862782	1.06	0.0472756964826134	1.11	0.0992615496976265	0.109451538660609	0.129783684666307	0.0077	0.0051	0.0954	0.013	0.0459	0.0128	0.0141	0.023	0.0014	0.028	0.0406	0.1338	0.0023	0.0409	0.1411	0.0166	0.0159	0.0038	0.0013	0.0141	0.0105	0.1339	0.0289	0.1191	0.0445	0.0015
3	rs6549660	74865631	1.06	0.0472756964826134	1.11	0.0992615496976265	0.125251267250311	0.115130938815901	0.0077	0.0051	0.0954	0.0131	0.0458	0.0128	0.0139	0.023	0.0013	0.0278	0.0406	0.1339	0.0023	0.0408	0.1407	0.0167	0.0157	0.004	0.0012	0.0141	0.0106	0.1342	0.029	0.1197	0.0444	0.0015
3	rs1527522	74866261	1.06	0.0472756964826134	1.11	0.0992615496976265	0.129707867576844	0.142191606047138	0.0077	0.0051	0.0955	0.0131	0.0457	0.0129	0.0139	0.0231	0.0013	0.0281	0.0406	0.1338	0.0024	0.0406	0.1403	0.0167	0.0157	0.0042	0.0013	0.0142	0.0106	0.1339	0.0291	0.1197	0.0445	0.0015
3	rs1918400	74867417	1.06	0.0472756964826134	1.1	0.116987187387052	0.153681409599251	0.102709789909883	0.0078	0.0051	0.0954	0.0131	0.0457	0.0128	0.014	0.0232	0.0012	0.0281	0.0405	0.1337	0.0023	0.0407	0.1402	0.0168	0.0156	0.0041	0.0013	0.0142	0.0106	0.1337	0.0291	0.1201	0.0445	0.0015
3	rs12637119	74881366	1.06	0.0472756964826134	1.1	0.116987187387052	0.161592751572436	0.114616867058012	0.0085	0.0054	0.0947	0.0122	0.0455	0.0121	0.0135	0.0238	0.0011	0.0281	0.04	0.135	0.0022	0.0407	0.1395	0.0162	0.0151	0.004	0.0014	0.0141	0.0109	0.1349	0.0292	0.1217	0.044	0.0015
3	rs79979183	74882776	1.06	0.0472756964826134	0.98	0.546929419532092	0.159533145538228	0.111212169962147	0.0085	0.0054	0.0947	0.0121	0.0455	0.0121	0.0135	0.0238	0.0011	0.0281	0.04	0.135	0.0022	0.0408	0.1394	0.0162	0.015	0.004	0.0014	0.0141	0.0109	0.1349	0.0293	0.1218	0.0439	0.0015
3	rs13073856	74885751	1.06	0.0472756964826134	0.98	0.546929419532092	0.164293432556684	0.10818162256468	0.0087	0.0054	0.0946	0.012	0.0455	0.012	0.0134	0.0238	0.0011	0.0282	0.0399	0.1351	0.0022	0.0408	0.1393	0.0161	0.015	0.004	0.0014	0.0141	0.011	0.135	0.0293	0.122	0.0439	0.0015
3	rs73108855	74899935	1.06	0.0472756964826134	0.98	0.546929419532092	0.221789521029258	0.147514002725203	0.009	0.0055	0.0946	0.0119	0.0456	0.0118	0.0133	0.0238	0.0011	0.0283	0.0397	0.1347	0.0021	0.0408	0.1391	0.0161	0.0147	0.004	0.0014	0.0141	0.0111	0.1349	0.0293	0.1229	0.0438	0.0015
3	rs4254695	74911260	1.06	0.0472756964826134	0.98	0.546929419532092	0.227572826268387	0.129873390959153	0.0091	0.0056	0.0945	0.0118	0.0457	0.0117	0.0133	0.0238	0.0011	0.0284	0.0396	0.1345	0.0021	0.0409	0.139	0.016	0.0146	0.004	0.0014	0.0142	0.0112	0.1349	0.0294	0.1233	0.0438	0.0015
3	rs74976158	74915930	1.06	0.0472756964826134	0.98	0.546929419532092	0.233949409528613	0.131672330810134	0.0092	0.0056	0.0946	0.0118	0.0456	0.0117	0.0133	0.0238	0.0011	0.0284	0.0395	0.1345	0.0021	0.0408	0.139	0.016	0.0145	0.0039	0.0014	0.0142	0.0112	0.1349	0.0294	0.1235	0.0437	0.0015
3	rs36039731	74918586	1.06	0.0472756964826134	0.98	0.546929419532092	0.228579783410398	0.137581629944986	0.0092	0.0056	0.0946	0.0118	0.0456	0.0117	0.0133	0.0239	0.0011	0.0284	0.0394	0.1346	0.0021	0.0408	0.139	0.016	0.0145	0.0039	0.0014	0.0142	0.0112	0.1349	0.0294	0.1236	0.0437	0.0015
3	rs6782551	74922055	1.06	0.0472756964826134	0.98	0.546929419532092	0.227740480736649	0.132213795627726	0.0092	0.0056	0.0946	0.0118	0.0456	0.0117	0.0133	0.0239	0.0011	0.0284	0.0394	0.1346	0.0021	0.0408	0.139	0.016	0.0145	0.0039	0.0014	0.0142	0.0112	0.1349	0.0294	0.1237	0.0437	0.0015
3	rs115803127	74933124	1.06	0.0472756964826134	0.98	0.546929419532092	0.228537777495648	0.138682962107109	0.0092	0.0056	0.0946	0.0118	0.0456	0.0117	0.0134	0.0239	0.0011	0.0283	0.0394	0.1346	0.0021	0.0408	0.139	0.016	0.0145	0.0039	0.0014	0.0142	0.0112	0.1349	0.0294	0.1238	0.0437	0.0015
3	rs11924338	74946238	1.06	0.0472756964826134	0.98	0.546929419532092	0.231784789662201	0.139326887209051	0.0092	0.0056	0.0946	0.0118	0.0456	0.0117	0.0134	0.0239	0.0011	0.0283	0.0394	0.1346	0.0021	0.0408	0.1389	0.016	0.0145	0.0039	0.0014	0.0142	0.0112	0.1349	0.0294	0.1238	0.0437	0.0015
3	rs117104889	74954453	1.06	0.0472756964826134	0.98	0.546929419532092	0.277281433414958	0.142284369371962	0.0095	0.0056	0.0946	0.0117	0.0453	0.0115	0.0136	0.0243	0.0011	0.0282	0.0393	0.1343	0.0021	0.0404	0.1386	0.0159	0.0143	0.0039	0.0014	0.0143	0.0114	0.1346	0.0296	0.1248	0.0437	0.0015
3	rs4365664	74956423	1.06	0.0472756964826134	0.99	0.493036143459036	0.261832716408206	0.117800852466429	0.0095	0.0056	0.0946	0.0117	0.0453	0.0114	0.0137	0.0244	0.0011	0.0282	0.0392	0.1343	0.002	0.0404	0.1386	0.0158	0.0143	0.0039	0.0014	0.0143	0.0114	0.1347	0.0296	0.1249	0.0436	0.0016
3	rs4589970	74965601	1.06	0.0472756964826134	0.99	0.493036143459036	0.267203578537919	0.121542442756729	0.0096	0.0056	0.0945	0.0117	0.0452	0.0114	0.0138	0.0244	0.0011	0.0281	0.0392	0.1343	0.002	0.0403	0.1385	0.0159	0.0143	0.004	0.0015	0.0143	0.0114	0.1346	0.0296	0.1249	0.0436	0.0016
3	rs114248360	74974574	1.06	0.0472756964826134	0.99	0.493036143459036	0.267432463749806	0.126658493928512	0.0096	0.0056	0.0945	0.0117	0.0452	0.0114	0.0138	0.0244	0.0011	0.0281	0.0392	0.1343	0.002	0.0403	0.1385	0.0159	0.0143	0.004	0.0015	0.0143	0.0114	0.1346	0.0296	0.1249	0.0436	0.0016
3	rs78889179	74989797	1.06	0.0472756964826134	0.99	0.493036143459036	0.266426162820565	0.120755675245062	0.0096	0.0056	0.0945	0.0118	0.0451	0.0114	0.0138	0.0244	0.0011	0.0281	0.0392	0.1343	0.002	0.0402	0.1385	0.0159	0.0143	0.004	0.0015	0.0143	0.0114	0.1346	0.0296	0.125	0.0436	0.0016
3	rs4446252	74995074	1.06	0.0472756964826134	0.99	0.493036143459036	0.259709960774506	0.100421787636218	0.0096	0.0056	0.0945	0.0118	0.0451	0.0115	0.0139	0.0244	0.0011	0.0281	0.0392	0.1343	0.002	0.0401	0.1385	0.0159	0.0143	0.004	0.0015	0.0144	0.0114	0.1346	0.0295	0.125	0.0436	0.0016
3	rs76241634	75010265	1.06	0.0472756964826134	0.99	0.493036143459036	0.273328039337214	0.0823323880694233	0.0096	0.0055	0.0945	0.0118	0.0451	0.0115	0.0139	0.0244	0.0011	0.0281	0.0392	0.1344	0.002	0.0401	0.1387	0.0159	0.0142	0.0039	0.0014	0.0144	0.0114	0.1347	0.0295	0.1251	0.0436	0.0016
3	rs62266819	75016331	1.06	0.0472756964826134	0.99	0.493036143459036	0.273281710924485	0.0830101650177702	0.0096	0.0055	0.0945	0.0118	0.0451	0.0115	0.0139	0.0244	0.0011	0.0281	0.0392	0.1344	0.002	0.0401	0.1387	0.0159	0.0142	0.0039	0.0014	0.0144	0.0114	0.1347	0.0295	0.1251	0.0436	0.0016
3	rs74442679	75031434	1.06	0.0472756964826134	0.99	0.493036143459036	0.275091657966183	0.0788295673986601	0.0096	0.0055	0.0944	0.0119	0.0451	0.0115	0.014	0.0244	0.0011	0.0281	0.0392	0.1343	0.002	0.0401	0.1386	0.016	0.0142	0.0039	0.0014	0.0144	0.0115	0.1348	0.0295	0.125	0.0436	0.0016
3	rs4361318	75037747	1.06	0.0472756964826134	0.99	0.493036143459036	0.277048034189816	0.077211288840029	0.0096	0.0055	0.0944	0.0119	0.0451	0.0115	0.014	0.0244	0.0011	0.0281	0.0392	0.1343	0.002	0.0401	0.1387	0.016	0.0142	0.004	0.0014	0.0144	0.0115	0.1347	0.0295	0.125	0.0436	0.0016
3	rs56408113	75043166	1.06	0.0472756964826134	1	0.442785362986439	0.271201318673191	0.0773578385758807	0.0096	0.0055	0.0944	0.0119	0.0451	0.0115	0.014	0.0244	0.0011	0.0281	0.0392	0.1343	0.002	0.0401	0.1386	0.016	0.0142	0.004	0.0014	0.0144	0.0115	0.1347	0.0295	0.125	0.0436	0.0016
3	rs4533694	75050057	1.06	0.0472756964826134	1	0.442785362986439	0.263964867368834	0.0778716561698616	0.0097	0.0056	0.0944	0.0119	0.0451	0.0115	0.014	0.0244	0.0011	0.0281	0.0392	0.1343	0.002	0.0401	0.1386	0.016	0.0142	0.004	0.0014	0.0144	0.0115	0.1347	0.0295	0.125	0.0436	0.0016
3	rs4676989	75064460	1.06	0.0472756964826134	1	0.442785362986439	0.266197744701215	0.0799407688518191	0.0096	0.0055	0.0944	0.0118	0.0451	0.0115	0.014	0.0245	0.0011	0.0281	0.0392	0.1343	0.002	0.0401	0.1386	0.016	0.0142	0.0039	0.0014	0.0144	0.0115	0.1347	0.0296	0.125	0.0435	0.0016
3	rs116150840	75066074	1.06	0.0472756964826134	1.01	0.39608418712213	0.266334782831845	0.0811330067505299	0.0096	0.0055	0.0943	0.0118	0.0451	0.0115	0.014	0.0245	0.0011	0.0281	0.0392	0.1343	0.002	0.0401	0.1386	0.016	0.0142	0.0039	0.0014	0.0144	0.0115	0.1347	0.0296	0.125	0.0435	0.0016
3	rs62258879	75073052	1.06	0.0472756964826134	1.04	0.276253925711104	0.233141678939822	0.0846003499373668	0.0094	0.0056	0.0942	0.0118	0.0451	0.0115	0.0141	0.0243	0.0011	0.0278	0.0391	0.1351	0.002	0.04	0.1384	0.016	0.0142	0.0039	0.0014	0.0144	0.0117	0.1347	0.0295	0.1251	0.0435	0.0016
3	rs73113264	75076096	1.06	0.0472756964826134	1.04	0.276253925711104	0.233311598857846	0.0845243513721715	0.0094	0.0056	0.0942	0.0118	0.0451	0.0114	0.0141	0.0243	0.0011	0.0278	0.0391	0.1351	0.002	0.04	0.1384	0.016	0.0142	0.0039	0.0014	0.0144	0.0117	0.1347	0.0295	0.1251	0.0435	0.0016
3	rs80044221	75086236	1.06	0.0472756964826134	1.05	0.24269399207398	0.234034523834752	0.086585931532156	0.0094	0.0056	0.0942	0.0118	0.0451	0.0114	0.0141	0.0243	0.0011	0.0278	0.0391	0.1351	0.002	0.04	0.1384	0.016	0.0142	0.0039	0.0014	0.0144	0.0117	0.1347	0.0295	0.1251	0.0435	0.0016
3	rs114812712	75093009	1.06	0.0472756964826134	1.05	0.24269399207398	0.235185245173229	0.086585931532156	0.0094	0.0056	0.0942	0.0118	0.0451	0.0114	0.0141	0.0243	0.0011	0.0278	0.0391	0.135	0.002	0.0399	0.1384	0.016	0.0142	0.0039	0.0014	0.0144	0.0117	0.1347	0.0295	0.1251	0.0436	0.0016
3	rs114041636	75102306	1.06	0.0472756964826134	1.05	0.24269399207398	0.243849868157331	0.0875856385991147	0.0094	0.0056	0.0942	0.0118	0.045	0.0114	0.0141	0.0244	0.0011	0.0277	0.0391	0.135	0.002	0.0399	0.1384	0.016	0.0142	0.0039	0.0014	0.0144	0.0119	0.1349	0.0295	0.125	0.0436	0.0016
3	rs79505850	75102377	1.06	0.0472756964826134	1.05	0.24269399207398	0.243762801394318	0.0875856385991147	0.0094	0.0056	0.0942	0.0118	0.045	0.0114	0.0141	0.0244	0.0011	0.0277	0.0391	0.135	0.002	0.0399	0.1384	0.016	0.0142	0.0039	0.0014	0.0144	0.0119	0.1349	0.0295	0.125	0.0436	0.0016
3	rs11705873	75103428	1.06	0.0472756964826134	1.05	0.24269399207398	0.245026943378513	0.0842965206494787	0.0094	0.0056	0.0942	0.0118	0.045	0.0114	0.0142	0.0244	0.001	0.0277	0.0391	0.135	0.002	0.0399	0.1383	0.016	0.0142	0.0039	0.0014	0.0144	0.0119	0.1349	0.0295	0.125	0.0436	0.0016
3	rs76952927	75110876	1.06	0.0472756964826134	1.05	0.24269399207398	0.253220305555331	0.0886673725206129	0.0094	0.0056	0.0942	0.0118	0.045	0.0114	0.0142	0.0244	0.001	0.0277	0.0391	0.1351	0.0019	0.0399	0.1383	0.016	0.0141	0.0039	0.0014	0.0144	0.0119	0.135	0.0295	0.125	0.0436	0.0016
3	rs4677451	75139687	1.06	0.0472756964826134	1.07	0.184406357471863	0.278450016021451	0.107011778582381	0.0094	0.0056	0.0941	0.0117	0.045	0.0113	0.0142	0.0244	0.001	0.0277	0.0391	0.1351	0.0019	0.0398	0.1383	0.016	0.0141	0.0038	0.0013	0.0144	0.012	0.1353	0.0296	0.1248	0.0436	0.0017
3	rs115228853	75149245	1.06	0.0472756964826134	1.07	0.184406357471863	0.279996592348941	0.109692882487051	0.0094	0.0056	0.0941	0.0117	0.045	0.0113	0.0142	0.0244	0.001	0.0277	0.0391	0.1351	0.0019	0.0398	0.1383	0.016	0.0141	0.0038	0.0013	0.0144	0.012	0.1353	0.0296	0.1248	0.0436	0.0017
3	rs77876649	75156243	1.06	0.0472756964826134	1.07	0.184406357471863	0.282914727663843	0.117023328175156	0.0095	0.0057	0.0939	0.0117	0.0451	0.0113	0.0143	0.0243	0.001	0.0277	0.039	0.1355	0.0019	0.0397	0.138	0.0159	0.0141	0.0039	0.0014	0.0144	0.012	0.1353	0.0296	0.1247	0.0436	0.0017
3	rs9846326	75166520	1.06	0.0472756964826134	1.07	0.184406357471863	0.286228903777076	0.106595165313916	0.0095	0.0057	0.0937	0.0117	0.0451	0.0113	0.0144	0.0243	0.001	0.0276	0.039	0.1358	0.0019	0.0397	0.1379	0.016	0.0141	0.0039	0.0014	0.0145	0.012	0.1353	0.0296	0.1246	0.0435	0.0018
3	rs114824173	75177489	1.06	0.0472756964826134	1.07	0.184406357471863	0.290568223485555	0.112144554967232	0.0095	0.0057	0.0937	0.0117	0.0451	0.0113	0.0144	0.0243	0.001	0.0276	0.039	0.1358	0.0019	0.0397	0.1379	0.016	0.0141	0.0039	0.0014	0.0145	0.012	0.1353	0.0296	0.1246	0.0435	0.0018
3	rs73115207	75180378	1.06	0.0472756964826134	1.07	0.184406357471863	0.294894153663914	0.116075670936253	0.0095	0.0057	0.0938	0.0117	0.0451	0.0113	0.0144	0.0243	0.001	0.0276	0.039	0.1357	0.0019	0.0397	0.1379	0.016	0.0141	0.0039	0.0014	0.0145	0.012	0.1353	0.0296	0.1246	0.0435	0.0018
3	rs7427923	75181452	1.06	0.0472756964826134	1.07	0.184406357471863	0.300715016640338	0.120755675245062	0.0095	0.0057	0.0938	0.0117	0.0451	0.0113	0.0144	0.0243	0.001	0.0276	0.039	0.1356	0.0019	0.0397	0.1378	0.016	0.0141	0.0039	0.0014	0.0145	0.0121	0.1352	0.0296	0.1246	0.0435	0.0018
3	rs114066791	75193008	1.06	0.0472756964826134	1.07	0.184406357471863	0.312587554450339	0.126925256459121	0.0095	0.0058	0.0939	0.0117	0.0451	0.0113	0.0145	0.0243	0.001	0.0276	0.0389	0.1353	0.0019	0.0397	0.1379	0.016	0.0141	0.0039	0.0014	0.0146	0.0121	0.1351	0.0297	0.1246	0.0436	0.0018
3	rs55803143	75216270	1.06	0.0472756964826134	1.07	0.184406357471863	0.3239414357287	0.134933388472316	0.0095	0.0059	0.0939	0.0117	0.0451	0.0114	0.0145	0.0243	0.001	0.0276	0.0388	0.1351	0.0019	0.0397	0.1379	0.016	0.0141	0.0039	0.0014	0.0146	0.0122	0.1348	0.0299	0.1245	0.0436	0.0018
3	rs4361306	75234473	1.06	0.0472756964826134	1.07	0.184406357471863	0.335817460978715	0.145357852045729	0.0095	0.0059	0.0938	0.0117	0.0452	0.0114	0.0145	0.0244	0.001	0.0277	0.0388	0.135	0.0019	0.0397	0.1379	0.016	0.0141	0.0039	0.0014	0.0146	0.0122	0.1348	0.0299	0.1247	0.0436	0.0018
3	rs13097979	75239432	1.06	0.0472756964826134	1.07	0.184406357471863	0.34534220442553	0.1763538447233	0.0095	0.0059	0.0937	0.0117	0.0451	0.0114	0.0146	0.0244	0.001	0.0277	0.0387	0.135	0.0019	0.0396	0.138	0.0159	0.0141	0.0039	0.0014	0.0146	0.0122	0.135	0.03	0.1247	0.0434	0.0018
3	rs13083349	75249409	1.06	0.0472756964826134	1.07	0.184406357471863	0.345499497803889	0.201668190340781	0.0095	0.0058	0.0932	0.0116	0.0451	0.0116	0.0146	0.0245	0.001	0.0278	0.0385	0.1348	0.002	0.0393	0.1383	0.0159	0.0141	0.0039	0.0014	0.0147	0.0122	0.1356	0.03	0.125	0.0432	0.0017
3	rs62261014	75255525	1.06	0.0472756964826134	1.07	0.184406357471863	0.378523042132583	0.246107885669138	0.0095	0.0058	0.0932	0.0116	0.045	0.0116	0.0146	0.0244	0.001	0.0278	0.0385	0.1348	0.002	0.0392	0.1382	0.0159	0.0141	0.0039	0.0014	0.0147	0.0122	0.1357	0.0301	0.125	0.0431	0.0017
3	rs116252420	75265131	1.07	0.0382760853635132	1.07	0.184406357471863	0.386755549667941	0.285389118141479	0.0096	0.0058	0.093	0.0116	0.045	0.0116	0.0146	0.0244	0.001	0.0279	0.0385	0.1346	0.0021	0.0392	0.1381	0.0158	0.0141	0.0039	0.0013	0.0147	0.0122	0.1358	0.0301	0.1251	0.043	0.0018
3	rs73115216	75266491	1.07	0.0382760853635132	1.07	0.184406357471863	0.38365091652659	0.282582462987247	0.0096	0.0058	0.093	0.0117	0.0449	0.0117	0.0146	0.0244	0.001	0.0279	0.0384	0.1346	0.0021	0.0391	0.138	0.0158	0.0141	0.0039	0.0013	0.0147	0.0122	0.136	0.0301	0.1251	0.043	0.0018
3	rs4615102	75277620	1.07	0.0382760853635132	1.11	0.0992615496976265	0.354101387898632	0.290203331382721	0.0097	0.0059	0.0927	0.0117	0.0448	0.0118	0.0147	0.0244	0.0011	0.028	0.0383	0.1341	0.0023	0.0391	0.1377	0.0158	0.0142	0.004	0.0014	0.0148	0.0123	0.1362	0.0303	0.1251	0.0428	0.0018
3	rs35847359	75301350	1.07	0.0382760853635132	1.12	0.083651866997597	0.362650913695838	0.413387878526973	0.0098	0.0059	0.0924	0.0118	0.0447	0.0117	0.0149	0.0245	0.0011	0.0283	0.0382	0.134	0.0025	0.0391	0.1373	0.0158	0.0143	0.0041	0.0014	0.0149	0.0124	0.1362	0.0303	0.1255	0.0422	0.0019
3	rs78577785	75328704	1.07	0.0382760853635132	1.12	0.083651866997597	0.47346135029247	0.85260633064038	0.0102	0.006	0.0922	0.0117	0.0443	0.0118	0.0151	0.0246	0.0015	0.0282	0.0381	0.1329	0.003	0.0389	0.1364	0.0156	0.0142	0.0044	0.002	0.0148	0.0125	0.1355	0.0307	0.1257	0.0419	0.0022
3	rs9829200	75329061	1.07	0.0382760853635132	1.12	0.083651866997597	0.467949461570005	0.848887976469038	0.0102	0.006	0.0923	0.0117	0.0443	0.0118	0.0151	0.0246	0.0015	0.0282	0.038	0.1329	0.003	0.0389	0.1364	0.0155	0.0142	0.0044	0.002	0.0148	0.0125	0.1355	0.0307	0.1257	0.0419	0.0022
3	rs73840467	75331277	1.07	0.0382760853635132	1.12	0.083651866997597	0.539342048579166	1.20158342921868	0.0103	0.0061	0.0921	0.0117	0.0443	0.0118	0.0151	0.0246	0.0017	0.0282	0.038	0.1331	0.0031	0.0381	0.1364	0.0154	0.014	0.0045	0.0021	0.0148	0.0126	0.1356	0.0306	0.1259	0.0418	0.0023
3	rs12492640	75358613	1.08	0.0307113420574436	1.11	0.0992615496976265	0.482221636736226	1.20257679280396	0.0109	0.0062	0.0915	0.0116	0.044	0.0118	0.0147	0.0254	0.0022	0.0282	0.0381	0.1316	0.0038	0.038	0.1354	0.0151	0.0138	0.005	0.0026	0.0149	0.0129	0.1352	0.031	0.1259	0.0412	0.0029
3	rs6762701	75367073	1.08	0.0307113420574436	1.11	0.0992615496976265	0.449444808539774	1.23893291814598	0.0114	0.0062	0.0912	0.0115	0.0439	0.0118	0.0149	0.0256	0.0026	0.0283	0.0379	0.1305	0.0044	0.0381	0.1348	0.0149	0.0137	0.0053	0.0029	0.015	0.0131	0.135	0.0313	0.1258	0.0407	0.0033
3	rs57814808	75370659	1.08	0.0307113420574436	1.11	0.0992615496976265	0.425226737778936	1.18752646550885	0.0114	0.0062	0.0911	0.0115	0.0439	0.0118	0.0149	0.0256	0.0027	0.0284	0.0379	0.1304	0.0044	0.038	0.1347	0.0149	0.0137	0.0054	0.003	0.015	0.0131	0.135	0.0313	0.1257	0.0407	0.0034
3	rs6549722	75373177	1.08	0.0307113420574436	1.11	0.0992615496976265	0.448427500040699	1.23011699679181	0.0115	0.0063	0.091	0.0114	0.0439	0.0118	0.0149	0.0256	0.0027	0.0284	0.038	0.1304	0.0045	0.038	0.1347	0.0148	0.0137	0.0054	0.003	0.015	0.0131	0.135	0.0313	0.1257	0.0407	0.0034
3	rs10490781	75374526	1.08	0.0307113420574436	1.11	0.0992615496976265	0.500101214149571	1.46216627440254	0.0115	0.0063	0.0909	0.0114	0.0439	0.0118	0.0149	0.0256	0.0027	0.0283	0.0379	0.1304	0.0045	0.038	0.1347	0.0148	0.0137	0.0054	0.003	0.015	0.0131	0.135	0.0313	0.1258	0.0407	0.0034
3	rs58690195	75377265	1.09	0.0244129772860817	1.11	0.0992615496976265	1.49751123688537	2.8911765079258	0.0131	0.0062	0.0895	0.0116	0.043	0.0122	0.0154	0.0252	0.0045	0.028	0.037	0.1261	0.006	0.0376	0.1327	0.0143	0.0137	0.0067	0.0044	0.0153	0.0133	0.1351	0.0326	0.1264	0.0375	0.006
3	rs114235312	75377941	1.09	0.0244129772860817	1.11	0.0992615496976265	2.82159857338874	4.39377689987332	0.0144	0.0063	0.0893	0.0114	0.0419	0.0123	0.0157	0.025	0.0058	0.0279	0.0366	0.122	0.007	0.0372	0.132	0.0141	0.0135	0.0074	0.0053	0.0154	0.0137	0.1355	0.0332	0.1269	0.0359	0.0074
3	rs79540395	75378919	1.09	0.0244129772860817	1.11	0.0992615496976265	4.3956618703603	5.74297556275834	0.0152	0.0064	0.0891	0.0114	0.0411	0.0123	0.0159	0.025	0.0067	0.0279	0.0362	0.1197	0.0077	0.0369	0.1316	0.0138	0.0133	0.0078	0.006	0.0155	0.014	0.1357	0.0337	0.127	0.0348	0.0084
3	rs61626561	75381275	1.09	0.0244129772860817	1.11	0.0992615496976265	4.48287471631387	5.95997635465453	0.0153	0.0064	0.089	0.0113	0.041	0.0123	0.0159	0.025	0.0069	0.028	0.0361	0.1194	0.0078	0.0368	0.1315	0.0137	0.0132	0.0079	0.0061	0.0155	0.014	0.1356	0.0338	0.1271	0.0347	0.0086
3	rs2091870	75382434	1.09	0.0244129772860817	1.11	0.0992615496976265	4.37218031082172	5.91441430031577	0.0153	0.0064	0.0889	0.0113	0.041	0.0123	0.0159	0.025	0.007	0.028	0.0361	0.1193	0.0079	0.0368	0.1315	0.0137	0.0132	0.0079	0.0061	0.0155	0.014	0.1356	0.0338	0.1272	0.0347	0.0086
3	rs77597881	75383517	1.09	0.0244129772860817	1.11	0.0992615496976265	4.44833064454397	6.05497323610519	0.0154	0.0064	0.0889	0.0113	0.041	0.0123	0.016	0.025	0.007	0.028	0.0361	0.1192	0.0079	0.0368	0.1314	0.0137	0.0133	0.008	0.0065	0.0155	0.014	0.1355	0.0338	0.1271	0.0346	0.0086
3	rs114860712	75386193	1.09	0.0244129772860817	1.11	0.0992615496976265	4.59935082534414	6.14145775170494	0.0154	0.0064	0.0889	0.0113	0.0409	0.0123	0.016	0.0249	0.007	0.0279	0.036	0.119	0.0079	0.0368	0.1313	0.0136	0.0137	0.0081	0.0065	0.0155	0.014	0.1354	0.0339	0.1271	0.0344	0.0087
3	rs116793397	75387339	1.09	0.0244129772860817	1.11	0.0992615496976265	4.66382720950921	6.24486510285509	0.0155	0.0064	0.0889	0.0114	0.0409	0.0123	0.0161	0.0249	0.0071	0.0279	0.036	0.1188	0.008	0.0368	0.1312	0.0136	0.014	0.0082	0.0066	0.0155	0.014	0.1353	0.0339	0.1271	0.0341	0.0088
3	rs74783618	75391450	1.09	0.0244129772860817	1.11	0.0992615496976265	5.1351363378676	6.50809335498651	0.0156	0.0064	0.089	0.0114	0.0408	0.0123	0.0161	0.0249	0.0073	0.0278	0.0357	0.1187	0.0081	0.0368	0.1315	0.0135	0.0139	0.0083	0.0067	0.0154	0.014	0.1352	0.0339	0.1272	0.0336	0.0091
3	rs7649762	75391759	1.09	0.0244129772860817	1.11	0.0992615496976265	5.10928905603724	6.45422615361207	0.0156	0.0064	0.0891	0.0114	0.0408	0.0123	0.0161	0.0249	0.0073	0.0278	0.0357	0.1187	0.0081	0.0368	0.1316	0.0135	0.0139	0.0083	0.0067	0.0154	0.014	0.1352	0.0339	0.1272	0.0336	0.0091
3	rs7618408	75392373	1.09	0.0244129772860817	1.11	0.0992615496976265	5.12467752678929	6.48276415329355	0.0156	0.0064	0.0891	0.0114	0.0407	0.0123	0.0161	0.0249	0.0073	0.0278	0.0357	0.1186	0.0081	0.0367	0.1315	0.0135	0.0139	0.0083	0.0068	0.0154	0.014	0.1351	0.0339	0.1272	0.0336	0.0091
3	rs1811801	75393969	1.09	0.0244129772860817	1.11	0.0992615496976265	5.25445890200028	6.62154843778027	0.0156	0.0064	0.0891	0.0114	0.0405	0.0123	0.0161	0.0249	0.0073	0.0278	0.0357	0.1185	0.0081	0.0367	0.1318	0.0134	0.0138	0.0084	0.0068	0.0154	0.0141	0.135	0.0339	0.1273	0.0335	0.0091
3	rs73116916	75399015	1.09	0.0244129772860817	1.1	0.116987187387052	7.56734515274307	8.15342119405974	0.0164	0.0062	0.0903	0.0109	0.0394	0.0119	0.0162	0.025	0.0082	0.0277	0.0351	0.1152	0.0086	0.0361	0.1336	0.0128	0.0133	0.0088	0.0072	0.0154	0.0143	0.1358	0.0346	0.128	0.0322	0.0095
3	rs12637954	75405356	1.08	0.0307113420574436	1.1	0.116987187387052	10.4064935279526	10.2466493019253	0.0174	0.006	0.0915	0.0102	0.0379	0.0116	0.0162	0.0254	0.0093	0.0276	0.0342	0.1109	0.0093	0.0352	0.1349	0.0121	0.0125	0.0093	0.0079	0.0154	0.0147	0.1373	0.0355	0.1295	0.0309	0.01
3	rs7638598	75407145	1.08	0.0307113420574436	1.1	0.116987187387052	10.5230530778832	10.3890862698922	0.0175	0.006	0.0916	0.0101	0.0378	0.0115	0.0161	0.0254	0.0094	0.0276	0.0342	0.1106	0.0093	0.0352	0.135	0.012	0.0124	0.0093	0.008	0.0154	0.0148	0.1375	0.0355	0.1296	0.0308	0.0101
3	rs112858200	75407818	1.08	0.0307113420574436	1.11	0.0992615496976265	10.8238576828505	10.6719509230613	0.0175	0.006	0.0917	0.01	0.0377	0.0115	0.0161	0.0254	0.0094	0.0277	0.0341	0.1104	0.0094	0.0352	0.135	0.012	0.0124	0.0093	0.008	0.0154	0.0148	0.1376	0.0355	0.1297	0.0308	0.0101
3	rs12635459	75421699	1.08	0.0307113420574436	1.11	0.0992615496976265	12.1704974040272	11.7588944398799	0.0178	0.0059	0.0932	0.0095	0.0369	0.0111	0.016	0.0254	0.0099	0.0273	0.0336	0.108	0.0098	0.0351	0.1361	0.0116	0.0116	0.0094	0.0082	0.0152	0.015	0.138	0.0362	0.1311	0.0305	0.0102
3	rs7374073	75428941	1.08	0.0307113420574436	1.11	0.0992615496976265	15.2395277440801	12.886577343384	0.0182	0.0058	0.095	0.0089	0.0361	0.0105	0.0158	0.0254	0.0107	0.0267	0.0329	0.1057	0.0102	0.035	0.1377	0.0108	0.011	0.0095	0.0086	0.0155	0.0152	0.1388	0.0366	0.1317	0.0297	0.0104
3	rs116702143	75447252	1.07	0.0382760853635132	1.11	0.0992615496976265	16.2084672260552	13.2112730779277	0.0183	0.0057	0.096	0.0086	0.0359	0.0102	0.0157	0.0254	0.0108	0.0265	0.0325	0.1045	0.0103	0.0349	0.1386	0.0105	0.0107	0.0095	0.0086	0.0155	0.0154	0.1393	0.0369	0.1324	0.0293	0.0103
3	rs62259097	75452676	1.07	0.0382760853635132	1.11	0.0992615496976265	16.5620531707882	13.3068656093767	0.0184	0.0056	0.0963	0.0086	0.0357	0.0102	0.0158	0.0254	0.0109	0.0266	0.0323	0.1041	0.0102	0.0348	0.1389	0.0104	0.0106	0.0095	0.0086	0.0155	0.0154	0.1394	0.037	0.1326	0.0292	0.0103
3	rs117379489	75452997	1.07	0.0382760853635132	1.11	0.0992615496976265	16.5921353304581	13.3333194518015	0.0184	0.0056	0.0964	0.0085	0.0357	0.0102	0.0158	0.0254	0.0109	0.0266	0.0323	0.1041	0.0102	0.0348	0.1389	0.0104	0.0106	0.0095	0.0086	0.0155	0.0154	0.1394	0.037	0.1327	0.0292	0.0103
3	rs17196077	75507271	1.06	0.0472756964826134	1.12	0.083651866997597	18.2417566981176	14.1910588156	0.0187	0.0054	0.0985	0.0078	0.0351	0.0098	0.0155	0.0252	0.0111	0.0264	0.0315	0.1017	0.0104	0.0344	0.1409	0.0098	0.0099	0.0097	0.0087	0.0157	0.0162	0.1403	0.0377	0.1341	0.0278	0.0101
3	rs115214526	75507955	1.06	0.0472756964826134	1.12	0.083651866997597	18.2278954976386	14.2048380626783	0.0187	0.0054	0.0988	0.0078	0.035	0.0098	0.0155	0.025	0.0111	0.0264	0.0315	0.1017	0.0104	0.0343	0.1411	0.0097	0.0098	0.0097	0.0087	0.0157	0.0162	0.1406	0.0376	0.1343	0.0277	0.0101
3	rs116564766	75511364	1.06	0.0472756964826134	1.12	0.083651866997597	17.7172542131446	14.0109281581394	0.0188	0.0054	0.0989	0.0077	0.0349	0.0098	0.0155	0.025	0.0109	0.0265	0.0315	0.1015	0.0104	0.0343	0.1413	0.0097	0.0098	0.0097	0.0087	0.0157	0.0162	0.1406	0.0376	0.1344	0.0276	0.0101
3	rs17249335	75512042	1.06	0.0472756964826134	1.12	0.083651866997597	17.7207068232602	13.9900608082037	0.0188	0.0054	0.0989	0.0077	0.0349	0.0098	0.0155	0.025	0.0109	0.0265	0.0315	0.1015	0.0104	0.0343	0.1413	0.0097	0.0098	0.0097	0.0087	0.0157	0.0163	0.1406	0.0376	0.1344	0.0276	0.0101
3	rs111237405	75521080	1.06	0.0472756964826134	1.12	0.083651866997597	17.8699784504782	14.1438788890074	0.0188	0.0054	0.099	0.0076	0.0348	0.0097	0.0157	0.025	0.0109	0.0264	0.0314	0.1012	0.0105	0.0343	0.1416	0.0096	0.0097	0.0096	0.0086	0.0157	0.0165	0.1408	0.0377	0.1346	0.0274	0.01
3	rs115529463	75563370	1.06	0.0472756964826134	1.12	0.083651866997597	18.2350083152244	14.5074717154987	0.0189	0.0055	0.1001	0.0075	0.0346	0.0096	0.0154	0.0249	0.0109	0.0263	0.0312	0.1002	0.0104	0.0342	0.1423	0.0093	0.0094	0.0096	0.0085	0.0157	0.0166	0.1411	0.0378	0.1355	0.0269	0.0099
3	rs56103739	75610524	1.05	0.0578850268271129	1.11	0.0992615496976265	18.5832324893849	14.7241902759954	0.0191	0.0054	0.101	0.0072	0.0343	0.0095	0.0153	0.0248	0.0109	0.0263	0.031	0.0992	0.0104	0.0341	0.143	0.0091	0.0092	0.0097	0.0085	0.0157	0.0168	0.1415	0.0379	0.1365	0.0265	0.0098
3	rs3009067	75759142	0.94	0.331738599837001	1.12	0.083651866997597	30.1478609049302	19.1736770847309	0.0218	0.0051	0.1125	0.0037	0.0296	0.0077	0.0134	0.0242	0.0108	0.0251	0.0268	0.0851	0.0095	0.0324	0.1539	0.0056	0.005	0.01	0.008	0.0161	0.0191	0.1497	0.0405	0.1506	0.0193	0.0084
3	rs1962895	75787809	0.94	0.331738599837001	1.12	0.083651866997597	29.6195427309249	19.2253080636502	0.0217	0.0051	0.1122	0.0037	0.0297	0.0078	0.0134	0.0243	0.0107	0.0253	0.027	0.0859	0.0094	0.0325	0.1535	0.0056	0.005	0.0099	0.0079	0.0161	0.0192	0.1492	0.0405	0.1504	0.0195	0.0083
3	rs114526431	75805420	0.94	0.331738599837001	1.11	0.0992615496976265	28.7761620855017	18.7801432567363	0.0216	0.0051	0.1121	0.0037	0.0299	0.0078	0.0133	0.0243	0.0104	0.0254	0.0271	0.0863	0.0091	0.0326	0.1532	0.0057	0.005	0.0098	0.0078	0.0162	0.0192	0.1495	0.0405	0.1502	0.0197	0.0081
3	rs6788535	75812037	0.94	0.331738599837001	1.11	0.0992615496976265	28.716311306474	18.7045382431697	0.0215	0.0051	0.1121	0.0037	0.03	0.0078	0.0133	0.0243	0.0104	0.0254	0.0271	0.0863	0.0091	0.0326	0.1532	0.0057	0.005	0.0098	0.0077	0.0162	0.0192	0.1495	0.0405	0.1502	0.0197	0.0081
3	rs12496434	75815879	0.94	0.331738599837001	1.11	0.0992615496976265	28.6012473455027	18.5845143691146	0.0215	0.0051	0.1118	0.0037	0.03	0.0079	0.0134	0.0243	0.0104	0.0254	0.0271	0.0864	0.0091	0.0327	0.1531	0.0058	0.0051	0.0097	0.0077	0.0162	0.0192	0.1496	0.0404	0.1502	0.0197	0.0081
3	rs62269663	75826186	0.94	0.331738599837001	1.11	0.0992615496976265	28.1818353593386	18.0520423697038	0.0214	0.0051	0.1117	0.0037	0.0302	0.0079	0.0133	0.0243	0.0103	0.0255	0.0273	0.0868	0.0088	0.0328	0.1528	0.0058	0.0051	0.0095	0.0077	0.0162	0.0192	0.1499	0.0404	0.1502	0.0198	0.0079
3	rs7427663	75836858	0.94	0.331738599837001	1.11	0.0992615496976265	27.4767831903629	17.4805060190588	0.0213	0.005	0.1116	0.0038	0.0303	0.008	0.0133	0.0243	0.0101	0.0256	0.0274	0.0873	0.0087	0.033	0.1525	0.0059	0.0052	0.0094	0.0076	0.0162	0.0192	0.1502	0.0404	0.15	0.0199	0.0077
3	rs62266781	75848535	0.94	0.331738599837001	1.11	0.0992615496976265	27.320408352512	17.1529286639472	0.0212	0.005	0.1116	0.0038	0.0303	0.008	0.0133	0.0242	0.0101	0.0257	0.0275	0.0874	0.0087	0.0331	0.1523	0.006	0.0051	0.0093	0.0075	0.0162	0.0192	0.1503	0.0405	0.1498	0.02	0.0076
3	rs4974340	75851468	0.94	0.331738599837001	1.11	0.0992615496976265	27.1540115142532	16.9853248506722	0.0211	0.0049	0.1116	0.0037	0.0304	0.008	0.0133	0.0243	0.01	0.0258	0.0276	0.0875	0.0085	0.0331	0.1523	0.006	0.0051	0.0093	0.0073	0.0162	0.0193	0.1504	0.0404	0.15	0.02	0.0076
3	rs7633390	75861696	0.94	0.331738599837001	1.11	0.0992615496976265	26.8990796902134	16.5029583859115	0.021	0.0049	0.1114	0.0038	0.0305	0.0081	0.0133	0.0244	0.0099	0.0258	0.0277	0.0877	0.0082	0.0333	0.1519	0.006	0.0052	0.0091	0.0072	0.0162	0.0192	0.1507	0.0404	0.1499	0.0202	0.0075
3	rs11706909	75887744	0.95	0.291843936447983	1.12	0.083651866997597	26.4179079496746	14.0401442961523	0.0202	0.0048	0.111	0.004	0.0312	0.0083	0.0131	0.0254	0.0093	0.0263	0.0284	0.0893	0.0066	0.0339	0.1503	0.0063	0.0054	0.0086	0.0055	0.0166	0.0193	0.152	0.0405	0.1491	0.0214	0.0069
3	rs7427377	75901301	0.95	0.291843936447983	1.12	0.083651866997597	25.6840658949808	13.6642578575969	0.02	0.0048	0.1107	0.0042	0.0314	0.0083	0.013	0.0275	0.0092	0.0263	0.0285	0.0892	0.0064	0.0339	0.1497	0.0063	0.0056	0.0084	0.0053	0.0166	0.0194	0.1515	0.0408	0.1487	0.0215	0.0068
3	rs7433767	75902359	0.95	0.291843936447983	1.12	0.083651866997597	25.3672939798455	13.5902504366041	0.02	0.0048	0.1107	0.0042	0.0314	0.0083	0.013	0.0276	0.0091	0.0264	0.0285	0.0893	0.0063	0.0339	0.1496	0.0063	0.0056	0.0084	0.0053	0.0166	0.0195	0.1516	0.0408	0.1485	0.0215	0.0067
3	rs6419801	75906361	0.95	0.291843936447983	1.12	0.083651866997597	25.055851775905	13.427277426917	0.0199	0.0048	0.1107	0.0042	0.0315	0.0083	0.0129	0.0275	0.009	0.0265	0.0285	0.0894	0.0063	0.0339	0.1495	0.0064	0.0056	0.0083	0.0052	0.0166	0.0195	0.1518	0.0407	0.1484	0.0215	0.0066
3	rs115665124	75908409	0.95	0.291843936447983	1.12	0.083651866997597	25.0081770591857	13.3997750236169	0.0199	0.0048	0.1107	0.0042	0.0315	0.0083	0.0129	0.0275	0.009	0.0265	0.0286	0.0895	0.0063	0.0339	0.1495	0.0064	0.0056	0.0083	0.0052	0.0166	0.0195	0.1518	0.0407	0.1484	0.0215	0.0066
3	rs13082867	75918869	0.95	0.291843936447983	1.12	0.083651866997597	24.8463056537184	13.2458417213985	0.0198	0.0048	0.1108	0.0042	0.0315	0.0083	0.0129	0.0275	0.009	0.0266	0.0286	0.0896	0.0062	0.0339	0.1494	0.0064	0.0056	0.0083	0.0052	0.0166	0.0195	0.1519	0.0407	0.1483	0.0216	0.0066
3	rs73123207	75925586	0.95	0.291843936447983	1.12	0.083651866997597	24.4981682994243	13.0782361107546	0.0197	0.0049	0.1106	0.0044	0.0316	0.0083	0.0129	0.0275	0.0089	0.0266	0.0286	0.0898	0.0062	0.0339	0.1494	0.0064	0.0058	0.0081	0.0051	0.0166	0.0195	0.1519	0.0407	0.148	0.0217	0.0065
3	rs2324363	75930359	0.95	0.291843936447983	1.12	0.083651866997597	24.3685296340813	13.0270334560684	0.0197	0.0049	0.1106	0.0044	0.0316	0.0083	0.0129	0.0275	0.0089	0.0266	0.0286	0.0899	0.0062	0.034	0.1494	0.0064	0.0058	0.0081	0.0051	0.0166	0.0195	0.1519	0.0407	0.148	0.0217	0.0065
3	rs114999214	75937022	0.95	0.291843936447983	1.12	0.083651866997597	23.9069983287503	12.6519895401197	0.0195	0.0049	0.1105	0.0045	0.0317	0.0083	0.0129	0.0275	0.0088	0.0268	0.0288	0.0903	0.0061	0.0341	0.1491	0.0065	0.0058	0.008	0.005	0.0167	0.0196	0.1517	0.0406	0.1477	0.0219	0.0064
3	rs9310350	75961218	0.95	0.291843936447983	1.13	0.0699995683306186	23.1460509216216	12.3648063160278	0.0193	0.0049	0.1103	0.0045	0.0319	0.0084	0.0129	0.0276	0.0087	0.027	0.0291	0.091	0.006	0.0343	0.1488	0.0066	0.0059	0.0079	0.0049	0.0168	0.0196	0.1516	0.0404	0.1473	0.0221	0.0063
3	rs2324401	75971624	0.96	0.255413023536062	1.13	0.0699995683306186	22.0640114655726	11.9475919465166	0.0191	0.0049	0.1104	0.0046	0.032	0.0085	0.013	0.0271	0.0084	0.0271	0.0292	0.0915	0.006	0.0344	0.1485	0.0068	0.006	0.0078	0.0048	0.0168	0.0196	0.1516	0.0402	0.147	0.0223	0.0062
3	rs17013612	75977724	0.96	0.255413023536062	1.13	0.0699995683306186	21.7776034503798	11.9034134042839	0.019	0.0049	0.1103	0.0047	0.0321	0.0085	0.0129	0.027	0.0083	0.0272	0.0294	0.0919	0.0059	0.0345	0.1482	0.0069	0.006	0.0077	0.0047	0.0168	0.0196	0.1516	0.0402	0.1465	0.0224	0.0061
3	rs17028554	75981817	0.96	0.255413023536062	1.12	0.083651866997597	19.7819069448837	11.3410944362477	0.0184	0.0048	0.1098	0.0049	0.0327	0.0089	0.013	0.0271	0.0079	0.0279	0.0299	0.0937	0.0056	0.0351	0.147	0.0072	0.0064	0.0075	0.0045	0.017	0.0196	0.1511	0.0404	0.144	0.0229	0.0057
3	rs1986236	76002227	0.99	0.165458971998582	1.13	0.0699995683306186	11.3690100488506	8.01087146990378	0.0159	0.0046	0.1085	0.007	0.0356	0.0101	0.0141	0.027	0.0064	0.0309	0.0326	0.0999	0.005	0.0358	0.1422	0.0086	0.0086	0.0064	0.0038	0.0173	0.0191	0.1469	0.0391	0.1384	0.0256	0.0041
3	rs116647311	76007908	0.99	0.165458971998582	1.13	0.0699995683306186	10.6170997110232	7.39123826567745	0.0157	0.0046	0.1083	0.0074	0.0357	0.0103	0.0142	0.0271	0.0062	0.0314	0.0329	0.1003	0.0049	0.0358	0.1416	0.0088	0.009	0.0062	0.0037	0.0173	0.0191	0.1463	0.039	0.1377	0.0258	0.004
3	rs626912	76026514	0.99	0.165458971998582	1.13	0.0699995683306186	9.92288300277224	6.92791681624612	0.0155	0.0046	0.108	0.0076	0.036	0.0104	0.0143	0.0271	0.0061	0.0321	0.0332	0.1005	0.0049	0.0358	0.1413	0.0089	0.0093	0.0061	0.0037	0.0174	0.019	0.1455	0.039	0.1371	0.026	0.0039
3	rs79313761	76028745	0.99	0.165458971998582	1.13	0.0699995683306186	9.92754269332289	6.94063331983934	0.0155	0.0046	0.108	0.0076	0.036	0.0104	0.0143	0.0271	0.0061	0.0321	0.0332	0.1005	0.0049	0.0358	0.1413	0.0089	0.0093	0.0061	0.0037	0.0174	0.019	0.1455	0.039	0.1371	0.026	0.0039
3	rs2035703	76060966	0.99	0.165458971998582	1.13	0.0699995683306186	9.52741125201236	6.4897994077293	0.0155	0.0046	0.108	0.0077	0.0361	0.0105	0.0143	0.0271	0.006	0.0321	0.0332	0.1008	0.0049	0.0359	0.1411	0.0089	0.0094	0.0061	0.0037	0.0173	0.019	0.1454	0.039	0.1369	0.0262	0.0038
3	rs11916175	76074846	0.99	0.165458971998582	1.13	0.0699995683306186	9.51816015278281	6.47653333685812	0.0155	0.0046	0.108	0.0077	0.0361	0.0105	0.0145	0.0271	0.006	0.0321	0.0332	0.1008	0.0049	0.0359	0.1409	0.0089	0.0094	0.0061	0.0037	0.0173	0.019	0.1454	0.039	0.1369	0.0262	0.0038
3	rs12493274	76076453	0.99	0.165458971998582	1.13	0.0699995683306186	9.51072740323234	6.48015118346702	0.0155	0.0046	0.108	0.0077	0.0361	0.0105	0.0145	0.0271	0.006	0.0321	0.0332	0.1008	0.0049	0.0359	0.1409	0.0089	0.0094	0.0061	0.0037	0.0173	0.019	0.1454	0.039	0.1369	0.0262	0.0038
3	rs1489101	76084525	0.99	0.165458971998582	1.13	0.0699995683306186	9.40595469301368	6.49381977266029	0.0154	0.0046	0.1078	0.0077	0.0361	0.0105	0.0146	0.0271	0.006	0.0321	0.0333	0.1009	0.0049	0.0359	0.1409	0.0088	0.0095	0.0061	0.0037	0.0173	0.019	0.1453	0.0389	0.1367	0.0263	0.0038
3	rs73841082	76091010	1.01	0.120031835070186	1.13	0.0699995683306186	6.51802661216493	5.51362409732917	0.0141	0.0048	0.1065	0.009	0.038	0.0111	0.0153	0.0273	0.0052	0.0329	0.034	0.1046	0.0042	0.0369	0.1397	0.0093	0.0109	0.0061	0.0037	0.0174	0.0185	0.1419	0.0389	0.1324	0.0275	0.0033
3	rs9837726	76092747	1.01	0.120031835070186	1.13	0.0699995683306186	6.32819225656262	5.12658929541467	0.014	0.0048	0.1065	0.009	0.0381	0.0111	0.0153	0.0273	0.0052	0.0329	0.034	0.1046	0.0042	0.0369	0.1397	0.0093	0.011	0.0062	0.0037	0.0174	0.0185	0.1418	0.0389	0.1323	0.0275	0.0033
3	rs62267245	76093656	1.01	0.120031835070186	1.13	0.0699995683306186	6.30884944609775	5.16733453645912	0.014	0.0048	0.1065	0.009	0.0381	0.0111	0.0153	0.0274	0.0052	0.0329	0.034	0.1047	0.0042	0.0369	0.1397	0.0093	0.011	0.0061	0.0037	0.0174	0.0185	0.1418	0.0389	0.1323	0.0275	0.0033
3	rs7609917	76094302	1.01	0.120031835070186	1.12	0.083651866997597	6.29256274336021	5.15586011364349	0.014	0.0048	0.1065	0.009	0.0381	0.0111	0.0153	0.0274	0.0052	0.0329	0.034	0.1047	0.0042	0.0369	0.1397	0.0093	0.011	0.0061	0.0037	0.0174	0.0185	0.1418	0.0389	0.1323	0.0275	0.0033
3	rs73113006	76098273	1.01	0.120031835070186	1.12	0.083651866997597	6.20944640863624	5.07361765580837	0.014	0.0048	0.1064	0.0091	0.0381	0.0111	0.0153	0.0274	0.0052	0.0329	0.0341	0.1048	0.0042	0.0369	0.1395	0.0093	0.0111	0.0061	0.0037	0.0174	0.0185	0.1416	0.0389	0.1321	0.0276	0.0033
3	rs76782610	76101960	1.01	0.120031835070186	1.12	0.083651866997597	5.99948721025017	4.92934789563088	0.014	0.0049	0.1062	0.0092	0.0382	0.0112	0.0154	0.0276	0.0051	0.0329	0.0342	0.1051	0.0042	0.0369	0.1393	0.0094	0.0112	0.0061	0.0037	0.0174	0.0185	0.1412	0.0388	0.1318	0.0276	0.0033
3	rs1489096	76118276	1.01	0.120031835070186	1.12	0.083651866997597	5.61398936384766	4.61689529784803	0.014	0.0049	0.1061	0.0093	0.0383	0.0113	0.0155	0.0277	0.0051	0.0329	0.0343	0.1054	0.0042	0.037	0.1391	0.0094	0.0114	0.0062	0.0037	0.0175	0.0185	0.1409	0.0387	0.1315	0.0277	0.0033
3	rs6780497	76120636	1.01	0.120031835070186	1.12	0.083651866997597	5.58537546299704	4.62238675331638	0.014	0.0049	0.106	0.0093	0.0384	0.0113	0.0155	0.0277	0.0051	0.0329	0.0343	0.1054	0.0042	0.037	0.1391	0.0094	0.0114	0.0062	0.0037	0.0175	0.0185	0.1408	0.0389	0.1313	0.0277	0.0033
3	rs9754680	76122823	1.01	0.120031835070186	1.12	0.083651866997597	5.45327245824127	4.5745505741315	0.014	0.0049	0.106	0.0095	0.0384	0.0113	0.0155	0.0278	0.005	0.0328	0.0343	0.1055	0.0042	0.037	0.139	0.0094	0.0115	0.0062	0.0037	0.0175	0.0185	0.1409	0.0389	0.1313	0.0277	0.0033
3	rs76636172	76131656	1.01	0.120031835070186	1.12	0.083651866997597	5.50564225797113	4.56338160114678	0.014	0.0049	0.1058	0.0095	0.0384	0.0113	0.0155	0.0278	0.005	0.0328	0.0344	0.1056	0.0041	0.037	0.139	0.0095	0.0115	0.0062	0.0036	0.0175	0.0185	0.1407	0.0388	0.1312	0.0278	0.0032
3	rs68138315	76140495	1.01	0.120031835070186	1.13	0.0699995683306186	5.42573273906973	4.52205637575354	0.0139	0.0049	0.1056	0.0096	0.0385	0.0113	0.0156	0.0279	0.005	0.033	0.0344	0.1059	0.0041	0.037	0.1389	0.0095	0.0115	0.0062	0.0036	0.0175	0.0185	0.1407	0.0388	0.1312	0.0278	0.0032
3	rs6782618	76143239	1.01	0.120031835070186	1.13	0.0699995683306186	5.42102329976643	4.54947250714346	0.0139	0.0049	0.1056	0.0096	0.0385	0.0113	0.0156	0.028	0.005	0.033	0.0344	0.1059	0.004	0.037	0.1389	0.0095	0.0115	0.0062	0.0036	0.0175	0.0185	0.1406	0.0387	0.1312	0.0278	0.0032
3	rs73114813	76151867	1.01	0.120031835070186	1.13	0.0699995683306186	5.77561571350582	4.86550742674479	0.0138	0.0049	0.1055	0.0098	0.0385	0.0114	0.0156	0.028	0.0049	0.0329	0.0344	0.106	0.0039	0.037	0.1388	0.0095	0.0116	0.0062	0.0036	0.0174	0.0184	0.1406	0.0386	0.131	0.0278	0.0032
3	rs28662945	76153856	1.01	0.120031835070186	1.13	0.0699995683306186	5.82553201157249	4.92540524786415	0.0138	0.0049	0.1055	0.0098	0.0385	0.0114	0.0156	0.028	0.0049	0.0329	0.0344	0.1061	0.0039	0.037	0.1387	0.0095	0.0116	0.0062	0.0036	0.0175	0.0184	0.1406	0.0386	0.131	0.0278	0.0032
3	rs9827302	76156489	1.01	0.120031835070186	1.13	0.0699995683306186	6.03444479484779	4.76200567847947	0.0138	0.0049	0.1055	0.0099	0.0386	0.0114	0.0156	0.028	0.0049	0.033	0.0345	0.1062	0.0038	0.0371	0.1387	0.0095	0.0116	0.0061	0.0036	0.0174	0.0184	0.1406	0.0384	0.1309	0.0279	0.0031
3	rs78217555	76158608	1.05	0.0578850268271129	1.12	0.083651866997597	1.32336860400722	1.79848627232704	0.011	0.0059	0.1019	0.013	0.0438	0.013	0.0162	0.0306	0.0029	0.0345	0.0357	0.1168	0.0031	0.0395	0.1309	0.0111	0.014	0.0049	0.0025	0.0162	0.0165	0.1362	0.0355	0.1233	0.0324	0.0024
3	rs62268907	76158656	1.05	0.0578850268271129	1.13	0.0699995683306186	1.29046467715056	1.84360440514658	0.0108	0.0059	0.1018	0.0131	0.044	0.0131	0.0161	0.0307	0.0028	0.0346	0.0358	0.1171	0.003	0.0396	0.1306	0.0111	0.0141	0.0048	0.0024	0.0163	0.0163	0.1361	0.0354	0.123	0.0326	0.0023
3	rs73842985	76158700	1.05	0.0578850268271129	1.13	0.0699995683306186	1.17942712004482	1.71154876690387	0.0108	0.0059	0.1018	0.0132	0.0441	0.0131	0.0161	0.0308	0.0027	0.0346	0.0358	0.1174	0.0029	0.0398	0.1306	0.011	0.0142	0.0048	0.0024	0.0162	0.0162	0.1361	0.0354	0.1226	0.0328	0.0023
3	rs17013796	76158788	1.05	0.0578850268271129	1.13	0.0699995683306186	0.969029770762524	1.44011760771635	0.0106	0.0061	0.1017	0.0133	0.0445	0.0131	0.016	0.0309	0.0026	0.0346	0.036	0.118	0.0027	0.0402	0.1302	0.0111	0.0143	0.0047	0.0023	0.0162	0.0158	0.1361	0.0353	0.122	0.0333	0.0022
3	rs78224551	76158880	1.05	0.0578850268271129	1.13	0.0699995683306186	0.936470357476788	1.45361386561262	0.0104	0.0062	0.1014	0.0135	0.0447	0.0132	0.016	0.031	0.0025	0.0346	0.036	0.1192	0.0026	0.0404	0.1302	0.0111	0.0145	0.0046	0.0022	0.0161	0.0156	0.136	0.0351	0.121	0.0335	0.0021
3	rs7626462	76167750	1.05	0.0578850268271129	1.13	0.0699995683306186	0.549586259817006	2.35596139139635	0.008	0.0065	0.0993	0.0146	0.0476	0.0138	0.0156	0.0324	0.0016	0.0356	0.0368	0.1278	0.0021	0.0416	0.1278	0.011	0.0157	0.0025	0.001	0.0148	0.0131	0.1367	0.0325	0.117	0.0369	0.0015
3	rs4393913	76169642	1.05	0.0578850268271129	1.13	0.0699995683306186	0.467338969379297	2.28394704187373	0.008	0.0066	0.0991	0.0147	0.0477	0.0138	0.0157	0.0324	0.0016	0.0356	0.0368	0.1279	0.0021	0.0416	0.1278	0.011	0.0157	0.0025	0.001	0.015	0.0131	0.1368	0.0325	0.1167	0.0369	0.0015
3	rs1400237	76172232	1.05	0.0578850268271129	1.13	0.0699995683306186	0.357775521723869	1.86347116540701	0.0079	0.0065	0.0993	0.0147	0.0476	0.0138	0.0157	0.0324	0.0015	0.0357	0.0368	0.1281	0.0021	0.0416	0.1278	0.0111	0.0157	0.0025	0.001	0.0149	0.013	0.1367	0.0323	0.1166	0.037	0.0015
3	rs1829139	76176441	1.05	0.0578850268271129	1.13	0.0699995683306186	0.273189066810097	1.52776842722738	0.0078	0.0065	0.0999	0.0146	0.0476	0.0139	0.0156	0.0324	0.0015	0.0357	0.0368	0.1282	0.0021	0.0419	0.1279	0.0111	0.0158	0.0025	0.001	0.0149	0.0128	0.1367	0.0323	0.1162	0.0371	0.0014
3	rs17013860	76180808	1.06	0.0472756964826134	1.13	0.0699995683306186	0.295376915435134	1.53380175682709	0.0078	0.0065	0.1001	0.0147	0.0475	0.014	0.0155	0.0324	0.0014	0.0357	0.0367	0.1284	0.0021	0.0419	0.1278	0.0112	0.0157	0.0024	0.001	0.0149	0.0127	0.1368	0.0322	0.116	0.0372	0.0014
3	rs76610953	76181421	1.06	0.0472756964826134	1.13	0.0699995683306186	0.293785397007373	1.52346119749535	0.0077	0.0065	0.1002	0.0147	0.0475	0.014	0.0155	0.0324	0.0014	0.0357	0.0367	0.1284	0.0021	0.0419	0.1277	0.0112	0.0157	0.0024	0.001	0.0149	0.0127	0.1368	0.0322	0.116	0.0372	0.0014
3	rs73116817	76183336	1.06	0.0472756964826134	1.13	0.0699995683306186	0.284663930194028	1.42817599183164	0.0077	0.0065	0.1003	0.0147	0.0475	0.014	0.0155	0.0324	0.0014	0.0357	0.0367	0.1285	0.0021	0.042	0.1277	0.0112	0.0157	0.0024	0.001	0.0149	0.0127	0.1369	0.0322	0.1158	0.0372	0.0014
3	rs116670060	76187789	1.06	0.0472756964826134	1.13	0.0699995683306186	0.289324857423213	1.31791802867624	0.0076	0.0065	0.1006	0.0148	0.0476	0.0141	0.0155	0.0323	0.0014	0.0357	0.0367	0.1287	0.0021	0.042	0.1276	0.0112	0.0157	0.0024	0.001	0.0148	0.0125	0.137	0.0321	0.1156	0.0372	0.0014
3	rs66617833	76189689	1.06	0.0472756964826134	1.13	0.0699995683306186	0.250384417135588	1.41233582887481	0.0075	0.0065	0.1014	0.015	0.0476	0.0142	0.0153	0.0322	0.0014	0.0357	0.0366	0.1292	0.0021	0.042	0.1272	0.0113	0.0157	0.0022	0.0011	0.0148	0.0122	0.1374	0.032	0.1151	0.0373	0.0014
3	rs62268946	76194352	1.06	0.0472756964826134	1.13	0.0699995683306186	0.16273214707294	1.2646108776471	0.0073	0.0064	0.1023	0.0153	0.0478	0.0148	0.0149	0.0318	0.0011	0.0357	0.0366	0.1304	0.002	0.042	0.1263	0.0114	0.0162	0.0021	0.0011	0.0146	0.0112	0.1367	0.0316	0.1152	0.038	0.0013
3	rs4490371	76205107	1.06	0.0472756964826134	1.13	0.0699995683306186	0.144999674374644	1.03268823796268	0.0073	0.0064	0.1024	0.0153	0.0478	0.015	0.0149	0.0319	0.0011	0.0358	0.0365	0.1307	0.002	0.042	0.1262	0.0114	0.0162	0.0021	0.0011	0.0146	0.0111	0.1367	0.0316	0.1152	0.0381	0.0013
3	rs80169873	76208356	1.06	0.0472756964826134	1.13	0.0699995683306186	0.145711718768406	1.17218038812444	0.0073	0.0064	0.1024	0.0153	0.0478	0.015	0.0148	0.0319	0.0011	0.0358	0.0366	0.1308	0.002	0.042	0.1261	0.0114	0.0162	0.0021	0.0011	0.0146	0.0111	0.1367	0.0316	0.1152	0.0381	0.0013
3	rs12496209	76210743	1.06	0.0472756964826134	1.13	0.0699995683306186	0.143068288684605	1.03961601353256	0.0074	0.0065	0.1025	0.0152	0.0478	0.015	0.0148	0.0319	0.0011	0.0358	0.0366	0.1308	0.002	0.0421	0.1261	0.0114	0.0162	0.0021	0.0011	0.0146	0.011	0.1367	0.0315	0.1152	0.038	0.0014
3	rs62268951	76214198	1.06	0.0472756964826134	1.13	0.0699995683306186	0.139251812168798	0.96009484849772	0.0073	0.0065	0.1025	0.0152	0.0478	0.015	0.0148	0.0319	0.0011	0.0358	0.0366	0.1308	0.002	0.0421	0.126	0.0114	0.0162	0.0021	0.0011	0.0146	0.011	0.1367	0.0315	0.1153	0.038	0.0013
3	rs17787889	76216551	1.06	0.0472756964826134	1.14	0.0581452072437857	0.143517564311654	1.01452490948453	0.0073	0.0065	0.1026	0.0152	0.0478	0.0151	0.0148	0.0319	0.0011	0.0358	0.0366	0.1308	0.002	0.042	0.1259	0.0115	0.0162	0.0021	0.0011	0.0146	0.011	0.1367	0.0315	0.1152	0.038	0.0013
3	rs74616892	76218187	1.06	0.0472756964826134	1.14	0.0581452072437857	0.147533569820667	1.06255566770118	0.0073	0.0065	0.1026	0.0152	0.0478	0.0151	0.0148	0.0319	0.0011	0.0357	0.0366	0.1308	0.002	0.042	0.1259	0.0115	0.0162	0.0021	0.0011	0.0147	0.011	0.1367	0.0315	0.1153	0.038	0.0013
3	rs41384649	76236383	1.05	0.0578850268271129	1.13	0.0699995683306186	0.139820351278893	0.772819732691738	0.0073	0.0067	0.103	0.0152	0.0476	0.0155	0.0147	0.0321	0.001	0.0364	0.0369	0.131	0.0019	0.0416	0.125	0.0116	0.0162	0.0021	0.001	0.0148	0.0108	0.1365	0.0315	0.1148	0.0381	0.0013
3	rs139661190	76251314	1.06	0.0472756964826134	1.13	0.0699995683306186	0.150853461643737	0.662029968000553	0.0073	0.0068	0.1033	0.0152	0.0475	0.0157	0.0147	0.0322	0.001	0.0366	0.037	0.131	0.0018	0.0414	0.1246	0.0117	0.0162	0.0021	0.001	0.0149	0.0107	0.1364	0.0315	0.1147	0.0382	0.0012
3	rs17788458	76255874	1.05	0.0578850268271129	1.13	0.0699995683306186	0.136866601356272	0.553389014959238	0.0073	0.0068	0.1034	0.0152	0.0475	0.0157	0.0147	0.0322	0.001	0.0367	0.0371	0.131	0.0018	0.0413	0.1245	0.0117	0.0162	0.002	0.001	0.0149	0.0107	0.1364	0.0316	0.1146	0.0382	0.0012
3	rs62267400	76257985	1.05	0.0578850268271129	1.13	0.0699995683306186	0.141279588520587	0.556061327388768	0.0073	0.0068	0.1034	0.0152	0.0477	0.0158	0.0147	0.0322	0.001	0.0367	0.0371	0.1311	0.0018	0.0413	0.1244	0.0116	0.0162	0.0021	0.001	0.0149	0.0106	0.1364	0.0316	0.1147	0.0382	0.0012
3	rs6793680	76270061	1.06	0.0472756964826134	1.13	0.0699995683306186	0.14249188341654	0.509005995723717	0.0072	0.0068	0.1039	0.0152	0.0474	0.0159	0.0148	0.0324	0.001	0.0367	0.037	0.1312	0.0018	0.0411	0.1242	0.0118	0.0162	0.0021	0.001	0.0148	0.0104	0.1362	0.0316	0.1148	0.0381	0.0012
3	rs6549851	76282833	1.06	0.0472756964826134	1.13	0.0699995683306186	0.13070768506593	0.382817168902082	0.0071	0.0068	0.1044	0.0151	0.0472	0.0159	0.0149	0.0324	0.001	0.0369	0.0368	0.1313	0.0018	0.0409	0.124	0.0119	0.0163	0.0021	0.001	0.0148	0.0102	0.1359	0.0317	0.1149	0.0383	0.0012
3	rs7648112	76285201	1.06	0.0472756964826134	1.13	0.0699995683306186	0.124837378204238	0.340752715683388	0.0071	0.0068	0.1045	0.0151	0.0472	0.016	0.0149	0.0324	0.001	0.0369	0.0368	0.1312	0.0019	0.0408	0.1239	0.0118	0.0163	0.0021	0.0011	0.0148	0.0102	0.1358	0.0317	0.1149	0.0383	0.0013
3	rs62268383	76292893	1.06	0.0472756964826134	1.13	0.0699995683306186	0.112280081665688	0.317775015679637	0.0071	0.0067	0.1047	0.015	0.0471	0.016	0.0148	0.0323	0.001	0.037	0.0367	0.1313	0.0019	0.0408	0.1239	0.0118	0.0163	0.0021	0.0011	0.0149	0.0102	0.1358	0.0317	0.115	0.0386	0.0013
3	rs17140601	76311299	1.06	0.0472756964826134	1.13	0.0699995683306186	0.100507212981989	0.31825897866741	0.0071	0.0068	0.1053	0.015	0.0469	0.016	0.0147	0.032	0.001	0.037	0.0365	0.1315	0.0019	0.0407	0.1231	0.0117	0.0162	0.0021	0.0012	0.0147	0.0101	0.1361	0.0318	0.1152	0.0391	0.0013
3	rs1516474	76324887	1.06	0.0472756964826134	1.13	0.0699995683306186	0.100507212981989	0.35129316611684	0.007	0.0068	0.1056	0.015	0.0468	0.016	0.0146	0.0319	0.0011	0.0372	0.0364	0.1317	0.0019	0.0407	0.1229	0.0118	0.016	0.0022	0.0011	0.0147	0.01	0.1362	0.0317	0.1153	0.0391	0.0013
3	rs145483524	76325536	1.06	0.0472756964826134	1.12	0.083651866997597	0.101154486242336	0.364565652655966	0.007	0.0068	0.1056	0.015	0.0468	0.016	0.0146	0.0319	0.0011	0.0372	0.0364	0.1317	0.0019	0.0407	0.1229	0.0118	0.016	0.0022	0.0011	0.0147	0.01	0.1362	0.0317	0.1153	0.0391	0.0013
3	rs34687010	76329124	1.06	0.0472756964826134	1.12	0.083651866997597	0.094425089919153	0.307063607039334	0.007	0.0068	0.1057	0.015	0.0467	0.016	0.0145	0.0318	0.0011	0.0372	0.0364	0.1318	0.0019	0.0408	0.1228	0.0118	0.016	0.0022	0.0011	0.0146	0.01	0.1362	0.0317	0.1154	0.0391	0.0013
3	rs6776506	76341456	1.06	0.0472756964826134	1.12	0.083651866997597	0.0970567191898975	0.28691292025268	0.007	0.0068	0.1058	0.0151	0.0468	0.0162	0.0145	0.0317	0.0011	0.0372	0.0363	0.132	0.0019	0.0407	0.1227	0.0117	0.016	0.0022	0.0011	0.0146	0.01	0.1361	0.0317	0.1153	0.0391	0.0014
3	rs1027403	76352971	1.06	0.0472756964826134	1.12	0.083651866997597	0.0998625344230713	0.311623659583544	0.007	0.0068	0.1059	0.0151	0.0469	0.0162	0.0145	0.0317	0.0011	0.0373	0.0362	0.1322	0.0019	0.0405	0.1227	0.0118	0.016	0.0022	0.0011	0.0146	0.0101	0.136	0.0316	0.1152	0.0391	0.0014
3	rs17013925	76362418	1.06	0.0472756964826134	1.12	0.083651866997597	0.0983513681488436	0.268562937978987	0.007	0.0069	0.1059	0.0152	0.0469	0.0162	0.0145	0.0316	0.0011	0.0373	0.0361	0.1323	0.0019	0.0404	0.1228	0.0118	0.016	0.0023	0.0011	0.0146	0.0101	0.1359	0.0316	0.1151	0.0391	0.0015
3	rs62261427	76364186	1.06	0.0472756964826134	1.12	0.083651866997597	0.0977407814048024	0.268907857295775	0.007	0.0069	0.1059	0.0152	0.0469	0.0162	0.0145	0.0316	0.0011	0.0373	0.0361	0.1323	0.0019	0.0403	0.1227	0.0118	0.016	0.0023	0.0011	0.0146	0.0101	0.1359	0.0316	0.115	0.0391	0.0015
3	rs62261441	76380001	1.06	0.0472756964826134	1.12	0.083651866997597	0.0868960842637275	0.212025115407656	0.007	0.007	0.1058	0.0153	0.0469	0.0162	0.0145	0.0314	0.0012	0.0374	0.0359	0.1326	0.002	0.04	0.1227	0.0119	0.016	0.0023	0.0012	0.0145	0.0101	0.1357	0.0316	0.1149	0.0392	0.0016
3	rs71195263	76382235	1.06	0.0472756964826134	1.12	0.083651866997597	0.0878185620881892	0.219204095277494	0.007	0.007	0.1058	0.0153	0.047	0.0162	0.0146	0.0314	0.0012	0.0374	0.0359	0.1325	0.002	0.04	0.1227	0.0119	0.0161	0.0023	0.0012	0.0145	0.0101	0.1357	0.0316	0.1149	0.0392	0.0016
3	rs141553834	76383737	1.06	0.0472756964826134	1.12	0.083651866997597	0.0867782654535407	0.206508097723319	0.007	0.007	0.1058	0.0153	0.047	0.0162	0.0146	0.0314	0.0012	0.0375	0.0359	0.1326	0.002	0.04	0.1227	0.012	0.0161	0.0024	0.0012	0.0145	0.0101	0.1357	0.0316	0.1148	0.0392	0.0016
3	rs78232192	76405833	1.06	0.0472756964826134	1.12	0.083651866997597	0.0848837476441182	0.104521524556956	0.0069	0.0069	0.1057	0.0154	0.0471	0.0162	0.0146	0.0312	0.0012	0.038	0.0358	0.1328	0.002	0.0399	0.1226	0.012	0.0161	0.0024	0.0012	0.0144	0.0102	0.1355	0.0317	0.1145	0.0392	0.0017
3	rs17790497	76411788	1.06	0.0472756964826134	1.12	0.083651866997597	0.0844432073848052	0.117368653990586	0.0069	0.0069	0.1054	0.0154	0.0472	0.0163	0.0146	0.0311	0.0012	0.0382	0.0357	0.133	0.002	0.0398	0.1226	0.012	0.0162	0.0024	0.0012	0.0144	0.0102	0.1355	0.0317	0.1142	0.0391	0.0017
3	rs115734406	76411818	1.06	0.0472756964826134	1.12	0.083651866997597	0.0848140914401942	0.121017717592685	0.0069	0.0069	0.1054	0.0154	0.0472	0.0163	0.0146	0.0311	0.0012	0.0383	0.0357	0.133	0.002	0.0398	0.1226	0.012	0.0162	0.0024	0.0012	0.0144	0.0102	0.1355	0.0318	0.1142	0.0391	0.0017
3	rs11920211	76413209	1.06	0.0472756964826134	1.12	0.083651866997597	0.0898987392189021	0.149965144010172	0.0069	0.007	0.1054	0.0154	0.0472	0.0163	0.0146	0.0311	0.0012	0.0383	0.0356	0.1331	0.002	0.0398	0.1224	0.012	0.0161	0.0024	0.0012	0.0144	0.0102	0.1356	0.0318	0.1142	0.0391	0.0017
3	rs80205061	76415569	1.06	0.0472756964826134	1.11	0.0992615496976265	0.0930401251321128	0.175053977552171	0.0069	0.007	0.1054	0.0154	0.0472	0.0163	0.0146	0.0311	0.0012	0.0383	0.0356	0.1331	0.002	0.0398	0.1224	0.012	0.0161	0.0024	0.0012	0.0144	0.0102	0.1356	0.0319	0.1142	0.0391	0.0017
3	rs76679092	76418290	1.06	0.0472756964826134	1.11	0.0992615496976265	0.0945245097114754	0.171570966297997	0.0069	0.007	0.1054	0.0154	0.0472	0.0163	0.0146	0.031	0.0013	0.0383	0.0356	0.1331	0.002	0.0398	0.1224	0.012	0.0162	0.0024	0.0012	0.0144	0.0102	0.1356	0.0319	0.1142	0.0392	0.0017
3	rs73118812	76425123	1.06	0.0472756964826134	1.11	0.0992615496976265	0.0970567191898975	0.243539869131469	0.0069	0.007	0.1052	0.0154	0.0473	0.0163	0.0145	0.0309	0.0013	0.0383	0.0355	0.1332	0.002	0.0397	0.1224	0.012	0.0162	0.0024	0.0011	0.0144	0.0102	0.1357	0.032	0.114	0.0392	0.0018
3	rs73118819	76435073	1.07	0.0382760853635132	1.11	0.0992615496976265	0.0935085783966169	0.235777369120738	0.0069	0.007	0.1051	0.0154	0.0473	0.0163	0.0145	0.0308	0.0013	0.0383	0.0354	0.1334	0.002	0.0396	0.1223	0.0121	0.0162	0.0024	0.0011	0.0144	0.0104	0.1357	0.0321	0.1139	0.0393	0.0018
3	rs3849482	76451421	1.07	0.0382760853635132	1.11	0.0992615496976265	0.089153983888124	0.194687968510382	0.0069	0.007	0.105	0.0154	0.0474	0.0163	0.0145	0.0307	0.0014	0.0383	0.0353	0.1335	0.002	0.0396	0.1223	0.0121	0.0163	0.0024	0.0011	0.0143	0.0104	0.1357	0.0321	0.1137	0.0394	0.0019
3	rs6762968	76453596	1.07	0.0382760853635132	1.11	0.0992615496976265	0.0875814390439385	0.191795525003368	0.0069	0.0071	0.105	0.0154	0.0474	0.0163	0.0145	0.0307	0.0014	0.0383	0.0353	0.1336	0.002	0.0396	0.1223	0.0121	0.0163	0.0024	0.0011	0.0143	0.0104	0.1357	0.0321	0.1137	0.0394	0.0019
3	rs77811010	76455794	1.07	0.0382760853635132	1.11	0.0992615496976265	0.0885323760478277	0.201668190340781	0.0069	0.0071	0.105	0.0154	0.0474	0.0163	0.0145	0.0307	0.0014	0.0383	0.0353	0.1336	0.002	0.0396	0.1223	0.0121	0.0163	0.0024	0.0011	0.0143	0.0104	0.1357	0.0321	0.1137	0.0394	0.0019
3	rs75359811	76464683	1.07	0.0382760853635132	1.11	0.0992615496976265	0.0889863565364638	0.211599019334641	0.0068	0.0071	0.1047	0.0155	0.0472	0.0163	0.0144	0.0305	0.0014	0.0384	0.0352	0.1341	0.002	0.0395	0.1223	0.0121	0.0164	0.0025	0.0011	0.0144	0.0105	0.1359	0.0319	0.1134	0.0393	0.002
3	rs6548427	76474140	1.07	0.0382760853635132	1.11	0.0992615496976265	0.0782961407434345	0.172563627757535	0.0068	0.0072	0.1043	0.0155	0.0471	0.0163	0.0145	0.0303	0.0015	0.0386	0.0351	0.1345	0.002	0.0395	0.1221	0.0122	0.0165	0.0025	0.0011	0.0146	0.0106	0.136	0.0318	0.1131	0.0391	0.0022
3	rs77097133	76475697	1.07	0.0382760853635132	1.11	0.0992615496976265	0.0725707067640557	0.149020677207824	0.0068	0.0071	0.104	0.0155	0.047	0.0162	0.0145	0.0304	0.0014	0.0386	0.0351	0.1347	0.002	0.0396	0.1219	0.0123	0.0169	0.0026	0.0012	0.015	0.0107	0.1359	0.0319	0.1124	0.0392	0.0023
3	rs6765143	76475802	1.07	0.0382760853635132	1.11	0.0992615496976265	0.0700177916495844	0.144237467462872	0.0068	0.0071	0.104	0.0155	0.047	0.0162	0.0145	0.0304	0.0014	0.0386	0.0351	0.1347	0.002	0.0397	0.1219	0.0123	0.0169	0.0026	0.0012	0.015	0.0107	0.1359	0.0319	0.1123	0.0392	0.0023
3	rs73113852	76480634	1.07	0.0382760853635132	1.11	0.0992615496976265	0.0712349426540963	0.193033348384492	0.0068	0.0071	0.1036	0.0155	0.0469	0.0162	0.0145	0.0306	0.0014	0.0386	0.035	0.1349	0.0021	0.0395	0.1222	0.0122	0.0169	0.0026	0.0012	0.0151	0.0109	0.1358	0.0318	0.1121	0.0392	0.0023
3	rs3849491	76484183	1.07	0.0382760853635132	1.11	0.0992615496976265	0.0678853587343009	0.184425714497837	0.0068	0.0071	0.1033	0.0155	0.0468	0.0162	0.0145	0.0307	0.0015	0.0386	0.035	0.1352	0.0021	0.0395	0.1222	0.0122	0.0169	0.0026	0.0012	0.0152	0.0109	0.1358	0.0317	0.112	0.0393	0.0023
3	rs17014189	76492781	1.07	0.0382760853635132	1.11	0.0992615496976265	0.0769365004700641	0.257712213404858	0.0067	0.0074	0.1032	0.0156	0.0462	0.0162	0.0146	0.0309	0.0015	0.0384	0.035	0.1358	0.0021	0.0392	0.122	0.0122	0.0171	0.0027	0.0012	0.0153	0.011	0.1353	0.0316	0.1117	0.0394	0.0024
3	rs13087503	76493877	1.08	0.0307113420574436	1.11	0.0992615496976265	0.0724028542647206	0.136574902417033	0.0068	0.0081	0.1029	0.0162	0.0445	0.0166	0.0148	0.0309	0.0019	0.0394	0.0348	0.1384	0.0024	0.0395	0.1204	0.0122	0.0182	0.003	0.0016	0.0158	0.0116	0.1326	0.0313	0.1081	0.0402	0.0028
3	rs74795896	76498806	1.08	0.0307113420574436	1.11	0.0992615496976265	0.0697719050460661	0.177155416492405	0.0067	0.0082	0.1029	0.0163	0.0441	0.0167	0.0147	0.0307	0.0019	0.0395	0.0347	0.1381	0.0024	0.0394	0.1203	0.0124	0.0183	0.0029	0.0016	0.0159	0.0118	0.1326	0.031	0.1083	0.0405	0.0029
3	rs6785021	76500657	1.08	0.0307113420574436	1.11	0.0992615496976265	0.0651088091033886	0.130681780387496	0.0067	0.0082	0.1029	0.0163	0.0441	0.0167	0.0147	0.0307	0.0019	0.0395	0.0347	0.1381	0.0024	0.0394	0.1203	0.0124	0.0183	0.0029	0.0016	0.016	0.0118	0.1326	0.031	0.1083	0.0405	0.0029
3	rs3913576	76517954	1.08	0.0307113420574436	1.13	0.0699995683306186	0.0567286803806976	0.156443977835024	0.0066	0.0082	0.1033	0.0164	0.0439	0.0168	0.0148	0.0307	0.0019	0.0394	0.0345	0.1384	0.0024	0.0394	0.1196	0.0125	0.0183	0.0029	0.0016	0.0162	0.0121	0.1326	0.0309	0.1082	0.0405	0.0028
3	rs80114898	76519364	1.08	0.0307113420574436	1.1	0.116987187387052	0.0581875050956461	0.162532983161867	0.0066	0.0082	0.1033	0.0164	0.0439	0.0168	0.0148	0.0307	0.0019	0.0394	0.0345	0.1384	0.0024	0.0394	0.1196	0.0125	0.0183	0.0029	0.0016	0.0162	0.0122	0.1326	0.0309	0.1082	0.0405	0.0029
3	rs17799639	76531716	1.08	0.0307113420574436	1.1	0.116987187387052	0.0688142707673526	0.160591050923285	0.0066	0.0082	0.1034	0.0164	0.044	0.0167	0.0149	0.0306	0.0019	0.0395	0.0344	0.1381	0.0023	0.0393	0.1194	0.0125	0.0184	0.0028	0.0016	0.0165	0.0122	0.1324	0.0309	0.1084	0.0406	0.0029
3	Affx-22762776	76533661	1.08	0.0307113420574436	1.1	0.116987187387052	0.0801179834606552	0.159043458968422	0.0066	0.0082	0.1034	0.0164	0.044	0.0167	0.0148	0.0306	0.0019	0.0395	0.0344	0.138	0.0023	0.0393	0.1193	0.0125	0.0184	0.0028	0.0016	0.0165	0.0122	0.1324	0.0309	0.1084	0.0406	0.003
3	rs74801337	76534878	1.08	0.0307113420574436	1.1	0.116987187387052	0.083750592718478	0.173956696920553	0.0066	0.0083	0.1034	0.0164	0.044	0.0167	0.0148	0.0306	0.0019	0.0395	0.0344	0.138	0.0023	0.0393	0.1193	0.0125	0.0184	0.0028	0.0016	0.0165	0.0123	0.1324	0.0308	0.1084	0.0407	0.003
3	rs59012612	76541348	1.08	0.0307113420574436	1.1	0.116987187387052	0.0836355108507981	0.156156087589922	0.0066	0.0083	0.1034	0.0164	0.044	0.0167	0.0148	0.0306	0.0019	0.0395	0.0344	0.138	0.0023	0.0393	0.1192	0.0125	0.0184	0.0028	0.0016	0.0165	0.0123	0.1325	0.0308	0.1084	0.0407	0.003
3	rs115422862	76551767	1.08	0.0307113420574436	1.1	0.116987187387052	0.0964008400144904	0.20334728517	0.0067	0.0084	0.1034	0.0164	0.044	0.0167	0.0149	0.0306	0.0019	0.0394	0.0344	0.1381	0.0022	0.0394	0.1189	0.0125	0.0184	0.0028	0.0016	0.0166	0.0124	0.1323	0.0309	0.1082	0.0406	0.0031
3	rs3901064	76565704	1.08	0.0307113420574436	1.1	0.116987187387052	0.0946986528855392	0.185647165013415	0.0066	0.0085	0.1035	0.0164	0.044	0.0166	0.015	0.0306	0.0019	0.0394	0.0343	0.1382	0.0022	0.0397	0.1186	0.0126	0.0186	0.0028	0.0016	0.0167	0.0125	0.1321	0.031	0.1079	0.0406	0.003
3	rs77353459	76567426	1.08	0.0307113420574436	1.1	0.116987187387052	0.10164815055565	0.229407151379004	0.0066	0.0085	0.1035	0.0164	0.0439	0.0166	0.015	0.0307	0.0019	0.0394	0.0343	0.1382	0.0022	0.0397	0.1186	0.0126	0.0186	0.0028	0.0016	0.0167	0.0126	0.132	0.031	0.1078	0.0405	0.003
3	rs35190631	76588033	1.08	0.0307113420574436	1.1	0.116987187387052	0.0956725751022821	0.179466921138837	0.0066	0.0085	0.1034	0.0166	0.044	0.0167	0.015	0.0308	0.002	0.0394	0.034	0.1381	0.0022	0.0398	0.1189	0.013	0.0187	0.0028	0.0016	0.0168	0.0129	0.1315	0.0311	0.1074	0.04	0.003
3	rs183309603	76592621	1.08	0.0307113420574436	1.1	0.116987187387052	0.097867790427927	0.177657036884668	0.0066	0.0085	0.1033	0.0166	0.0439	0.0167	0.015	0.0308	0.002	0.0394	0.034	0.1381	0.0022	0.0399	0.119	0.013	0.0188	0.0028	0.0016	0.0168	0.0129	0.1314	0.0312	0.1073	0.04	0.003
3	rs73129157	76604694	1.08	0.0307113420574436	1.1	0.116987187387052	0.100017020754236	0.165069777592958	0.0066	0.0085	0.1033	0.0166	0.0439	0.0167	0.015	0.0308	0.002	0.0395	0.0339	0.1379	0.0022	0.0399	0.1191	0.0131	0.0188	0.0028	0.0016	0.0168	0.013	0.1314	0.0312	0.1073	0.04	0.003
3	rs116236171	76610928	1.08	0.0307113420574436	1.1	0.116987187387052	0.0981221187820548	0.186769247482587	0.0066	0.0085	0.1032	0.0166	0.044	0.0167	0.015	0.0309	0.002	0.0395	0.034	0.1378	0.0022	0.0399	0.1191	0.0131	0.0188	0.0028	0.0016	0.0168	0.013	0.1312	0.0312	0.1072	0.04	0.003
3	rs11920212	76618915	1.08	0.0307113420574436	1.09	0.136985182682918	0.0892498607673675	0.14377156807406	0.0066	0.0085	0.1033	0.0166	0.044	0.0167	0.015	0.0309	0.002	0.0396	0.0339	0.1378	0.0022	0.04	0.1191	0.0132	0.0188	0.0028	0.0016	0.0168	0.0131	0.1311	0.0312	0.1071	0.04	0.003
3	rs73129185	76629983	1.08	0.0307113420574436	1.09	0.136985182682918	0.0940776393373722	0.166441458887485	0.0066	0.0085	0.1032	0.0166	0.0439	0.0167	0.015	0.0309	0.002	0.0397	0.0339	0.1377	0.0022	0.0401	0.1191	0.0132	0.0188	0.0028	0.0016	0.0168	0.0131	0.1309	0.0312	0.1071	0.0401	0.003
3	rs73129201	76642574	1.09	0.0244129772860817	1.09	0.136985182682918	0.0956475244084029	0.151955488423524	0.0062	0.0085	0.1027	0.0166	0.0436	0.017	0.0151	0.031	0.0021	0.0399	0.0338	0.1377	0.0022	0.04	0.1189	0.0136	0.0189	0.003	0.0016	0.0171	0.0135	0.1305	0.0312	0.1065	0.0405	0.003
3	rs79354274	76645853	1.09	0.0244129772860817	1.09	0.136985182682918	0.0946239953871	0.155868386197189	0.0062	0.0085	0.1027	0.0167	0.0436	0.0171	0.0151	0.031	0.0021	0.0399	0.0338	0.1377	0.0022	0.0399	0.1189	0.0136	0.0189	0.003	0.0016	0.0171	0.0135	0.1304	0.0312	0.1065	0.0405	0.0031
3	rs35102339	76648029	1.09	0.0244129772860817	1.09	0.136985182682918	0.0870140047476751	0.141913448067169	0.0062	0.0085	0.1026	0.0167	0.0436	0.0171	0.0151	0.031	0.0021	0.0399	0.0337	0.1376	0.0022	0.0399	0.1189	0.0137	0.0189	0.003	0.0016	0.0171	0.0136	0.1304	0.0311	0.1064	0.0407	0.0031
3	rs6796517	76653247	1.09	0.0244129772860817	1.09	0.136985182682918	0.070367096290999	0.180878975749788	0.0062	0.0086	0.1025	0.0166	0.0433	0.0173	0.0152	0.031	0.0021	0.0396	0.0332	0.1374	0.0024	0.0403	0.1185	0.0141	0.019	0.0032	0.0017	0.0173	0.0142	0.1304	0.0312	0.1054	0.0408	0.0031
3	rs35826496	76653522	1.09	0.0244129772860817	1.09	0.136985182682918	0.0750973648851231	0.196970848547838	0.0062	0.0087	0.1024	0.0166	0.0432	0.0173	0.0152	0.031	0.0021	0.0397	0.0331	0.1375	0.0025	0.0402	0.1184	0.0142	0.0191	0.0032	0.0017	0.0173	0.0143	0.1303	0.0312	0.1053	0.0409	0.0031
3	rs12495588	76656900	1.09	0.0244129772860817	1.09	0.136985182682918	0.0576443269410511	0.184222407867754	0.0061	0.0088	0.1013	0.0169	0.0429	0.0175	0.0155	0.031	0.0022	0.0395	0.0326	0.1376	0.0028	0.0404	0.118	0.0149	0.0196	0.0034	0.0017	0.0174	0.0152	0.13	0.0313	0.1041	0.0409	0.0031
3	rs7633929	76664156	1.09	0.0244129772860817	1.08	0.159408631830651	0.0621608984049929	0.182092335747481	0.0061	0.0088	0.1012	0.0171	0.0427	0.0176	0.0155	0.0309	0.0022	0.0394	0.0325	0.1377	0.0029	0.0404	0.1179	0.015	0.0197	0.0035	0.0017	0.0174	0.0153	0.1297	0.0313	0.1039	0.0409	0.0031
3	rs2121789	76672037	1.09	0.0244129772860817	1.08	0.159408631830651	0.0519919139039625	0.144610580140629	0.0061	0.0089	0.101	0.0172	0.0427	0.0176	0.0156	0.0309	0.0022	0.0393	0.0324	0.1378	0.0029	0.0405	0.1178	0.0152	0.0198	0.0035	0.0017	0.0175	0.0157	0.1294	0.0314	0.1036	0.0409	0.0031
3	rs73118437	76676585	1.09	0.0244129772860817	1.08	0.159408631830651	0.0519750689164285	0.138131894503639	0.0061	0.0089	0.1009	0.0172	0.0427	0.0176	0.0157	0.0308	0.0022	0.0393	0.0323	0.1378	0.0029	0.0405	0.1178	0.0152	0.0198	0.0036	0.0017	0.0175	0.0157	0.1292	0.0315	0.1034	0.0409	0.0031
3	rs191163970	76684833	1.1	0.0192206709224904	1.08	0.159408631830651	0.0714633802998848	0.268792868923807	0.0062	0.0089	0.1007	0.0172	0.0425	0.018	0.0158	0.0307	0.0023	0.0391	0.0322	0.1373	0.003	0.0406	0.1176	0.0154	0.0201	0.0039	0.0018	0.0174	0.0159	0.129	0.0314	0.103	0.041	0.0032
3	rs73120441	76696228	1.1	0.0192206709224904	1.09	0.136985182682918	0.0701204107916711	0.230063521109758	0.0062	0.0089	0.1006	0.0173	0.0425	0.0181	0.0159	0.0306	0.0024	0.0391	0.0321	0.1372	0.0031	0.0406	0.1176	0.0154	0.0202	0.004	0.0018	0.0174	0.016	0.129	0.0313	0.1027	0.041	0.0033
3	rs28522044	76712001	1.1	0.0192206709224904	1.09	0.136985182682918	0.0589719716337999	0.164971953040269	0.0063	0.0088	0.0997	0.0176	0.0422	0.0189	0.0164	0.0306	0.0026	0.0389	0.0318	0.1364	0.0034	0.0405	0.1167	0.016	0.0206	0.0045	0.0021	0.0174	0.0165	0.1291	0.0311	0.1015	0.041	0.0036
3	rs116740811	76718625	1.1	0.0192206709224904	1.09	0.136985182682918	0.0602639558792972	0.161075760449301	0.0064	0.0088	0.0996	0.0176	0.0422	0.019	0.0165	0.0306	0.0026	0.0391	0.0317	0.1365	0.0035	0.0405	0.1166	0.0161	0.0206	0.0046	0.0021	0.0173	0.0166	0.1289	0.0311	0.1013	0.041	0.0036
3	Affx-22765243	76718872	1.1	0.0192206709224904	1.09	0.136985182682918	0.0594681111702969	0.15433717567609	0.0064	0.0088	0.0996	0.0176	0.0422	0.019	0.0165	0.0306	0.0026	0.0391	0.0317	0.1365	0.0035	0.0405	0.1166	0.0161	0.0206	0.0046	0.0021	0.0173	0.0166	0.1289	0.0311	0.1012	0.041	0.0036
3	rs2324656	76728688	1.1	0.0192206709224904	1.05	0.24269399207398	0.0447774440421549	0.227441694554752	0.0063	0.0086	0.0982	0.0185	0.0418	0.0203	0.0177	0.0299	0.0028	0.0383	0.0313	0.1358	0.004	0.0399	0.1147	0.0175	0.0216	0.0051	0.0026	0.0172	0.0177	0.1288	0.0313	0.0991	0.0413	0.0039
3	rs2597249	76742830	1.09	0.0244129772860817	1.05	0.24269399207398	0.0384412628670781	0.237986995956401	0.0064	0.0085	0.098	0.0186	0.0417	0.0204	0.0179	0.0298	0.0028	0.0381	0.0312	0.1357	0.0041	0.0398	0.1147	0.0176	0.0216	0.0052	0.0026	0.0172	0.0178	0.1288	0.0314	0.0989	0.0414	0.0039
3	rs73841963	76752447	1.09	0.0244129772860817	1.05	0.24269399207398	0.0365275785182266	0.296344187027406	0.0063	0.0085	0.0975	0.0186	0.0415	0.0205	0.0179	0.0298	0.0029	0.038	0.0311	0.1366	0.0042	0.0399	0.1145	0.0178	0.0217	0.0053	0.0028	0.0173	0.0178	0.1287	0.0313	0.0989	0.0407	0.004
3	rs112700619	76758237	1.09	0.0244129772860817	1.05	0.24269399207398	0.0382495797514136	0.382306817046772	0.0063	0.0085	0.0973	0.0186	0.0414	0.0207	0.0179	0.0296	0.0029	0.038	0.0311	0.1372	0.0042	0.04	0.114	0.0179	0.0218	0.0053	0.0029	0.0173	0.0177	0.1286	0.0313	0.0989	0.0406	0.004
3	rs79822230	76758307	1.09	0.0244129772860817	1.05	0.24269399207398	0.0381403434279139	0.394735978039587	0.0063	0.0085	0.0973	0.0186	0.0414	0.0207	0.0179	0.0296	0.0029	0.038	0.0311	0.1372	0.0042	0.04	0.114	0.0179	0.0218	0.0053	0.0029	0.0173	0.0177	0.1286	0.0313	0.0989	0.0406	0.004
3	rs267163	76758752	1.09	0.0244129772860817	1.05	0.24269399207398	0.0372473567660648	0.41704182307281	0.0063	0.0085	0.0972	0.0186	0.0414	0.0208	0.0179	0.0296	0.0029	0.0379	0.0312	0.1375	0.0042	0.04	0.1138	0.0179	0.0218	0.0054	0.003	0.0173	0.0177	0.1285	0.0313	0.0989	0.0406	0.004
3	rs264553	76759892	1.1	0.0192206709224904	1.05	0.24269399207398	0.0396613275683493	0.445118628872377	0.0063	0.0085	0.0972	0.0185	0.0414	0.0208	0.0179	0.0296	0.0029	0.0379	0.0312	0.1374	0.0042	0.04	0.114	0.0179	0.0218	0.0053	0.003	0.0172	0.0177	0.1285	0.0314	0.0989	0.0406	0.004
3	rs774599	76782437	1.09	0.0244129772860817	1.05	0.24269399207398	0.0479896958744767	0.444321069904285	0.0062	0.0085	0.0964	0.0183	0.0416	0.0211	0.0181	0.0297	0.003	0.0378	0.0309	0.1374	0.0044	0.0405	0.1129	0.0186	0.0218	0.0053	0.0032	0.0162	0.0177	0.1278	0.0329	0.0987	0.0407	0.0041
3	rs113042071	76789586	1.09	0.0244129772860817	1.05	0.24269399207398	0.061348539925942	0.520741250724845	0.0062	0.0085	0.0963	0.0182	0.0417	0.0212	0.0181	0.0299	0.0031	0.0377	0.0308	0.1373	0.0045	0.0405	0.1129	0.0187	0.0217	0.0053	0.0032	0.0161	0.0177	0.1278	0.0333	0.0985	0.0408	0.0041
3	rs62261768	76789788	1.09	0.0244129772860817	1.05	0.24269399207398	0.0615179848605614	0.515762793686857	0.0062	0.0085	0.0963	0.0182	0.0417	0.0212	0.0181	0.0299	0.0031	0.0377	0.0308	0.1373	0.0045	0.0405	0.1129	0.0187	0.0217	0.0053	0.0032	0.0161	0.0177	0.1278	0.0333	0.0985	0.0408	0.0041
3	rs75503284	76792292	1.09	0.0244129772860817	1.04	0.276253925711104	0.0635754620141528	0.528926258009616	0.0063	0.0085	0.0963	0.0182	0.0416	0.0212	0.0182	0.0299	0.0031	0.0377	0.0307	0.1372	0.0045	0.0405	0.1128	0.0187	0.0217	0.0053	0.0032	0.016	0.0177	0.1278	0.0333	0.0985	0.0407	0.0041
3	rs13066841	76806938	1.09	0.0244129772860817	1.04	0.276253925711104	0.0648548340377546	0.560428179321498	0.0063	0.0085	0.0963	0.0181	0.0416	0.0212	0.0182	0.0299	0.0031	0.0378	0.0307	0.1372	0.0045	0.0406	0.1128	0.0187	0.0217	0.0053	0.0033	0.016	0.0177	0.1277	0.0334	0.0984	0.0408	0.0041
3	rs13079789	76809262	1.09	0.0244129772860817	1.03	0.312927433563081	0.0635177066384929	0.555779882625781	0.0063	0.0085	0.0963	0.0182	0.0415	0.0212	0.0182	0.0299	0.0031	0.0377	0.0307	0.1372	0.0045	0.0406	0.1128	0.0187	0.0217	0.0053	0.0033	0.016	0.0177	0.1277	0.0334	0.0985	0.0408	0.0041
3	rs267135	76834429	1.09	0.0244129772860817	1.03	0.312927433563081	0.0667258562662527	0.573294943497566	0.0063	0.0085	0.0962	0.0182	0.0416	0.0212	0.0182	0.03	0.0031	0.0377	0.0306	0.137	0.0046	0.0406	0.1127	0.0188	0.0217	0.0053	0.0033	0.0161	0.0177	0.1276	0.0335	0.0984	0.0408	0.0041
3	rs3911512	76843819	1.09	0.0244129772860817	1.03	0.312927433563081	0.0666662372426128	0.573011395596512	0.0063	0.0085	0.0962	0.0182	0.0416	0.0212	0.0182	0.03	0.0031	0.0378	0.0306	0.1369	0.0046	0.0406	0.1127	0.0188	0.0217	0.0053	0.0033	0.0161	0.0177	0.1276	0.0334	0.0983	0.0409	0.0041
3	rs267152	76857965	1.09	0.0244129772860817	1.03	0.312927433563081	0.0980203377848887	0.300142419931061	0.0066	0.0086	0.0943	0.0181	0.043	0.022	0.0202	0.0306	0.0034	0.041	0.0305	0.1313	0.0056	0.0423	0.1103	0.0192	0.0214	0.005	0.0042	0.0155	0.0181	0.127	0.0315	0.0982	0.0416	0.0041
3	rs78775059	76859406	1.08	0.0307113420574436	1.03	0.312927433563081	0.115547214997881	0.43478016005149	0.0066	0.0086	0.0939	0.0181	0.0432	0.0219	0.0203	0.0307	0.0035	0.0412	0.0305	0.1305	0.0058	0.0425	0.1098	0.0194	0.0213	0.005	0.0043	0.0153	0.0183	0.1273	0.0311	0.0985	0.0417	0.0042
3	rs9848987	76860381	1.08	0.0307113420574436	1.03	0.312927433563081	0.112446225131183	0.418087408819509	0.0066	0.0086	0.0939	0.0181	0.0432	0.0219	0.0203	0.0307	0.0035	0.0412	0.0306	0.1305	0.0058	0.0425	0.1098	0.0194	0.0213	0.005	0.0043	0.0153	0.0183	0.1273	0.031	0.0985	0.0418	0.0042
3	rs1146007	76863912	1.08	0.0307113420574436	1.03	0.312927433563081	0.0983513681488436	0.333245919667993	0.0066	0.0086	0.0939	0.0181	0.0433	0.0219	0.0203	0.0307	0.0035	0.0412	0.0306	0.1305	0.0058	0.0425	0.1098	0.0194	0.0213	0.005	0.0044	0.0153	0.0183	0.1276	0.0307	0.0985	0.0418	0.0042
3	rs1146008	76864053	1.08	0.0307113420574436	1.03	0.312927433563081	0.0956475244084029	0.319348690478575	0.0067	0.0086	0.0939	0.0181	0.0433	0.0219	0.0203	0.0307	0.0035	0.0412	0.0306	0.1304	0.0058	0.0425	0.1098	0.0194	0.0213	0.005	0.0044	0.0153	0.0183	0.1276	0.0306	0.0985	0.0418	0.0042
3	rs17014776	76879395	1.08	0.0307113420574436	1.03	0.312927433563081	0.110846510709773	0.393320952643982	0.0067	0.0086	0.0939	0.0181	0.0433	0.0219	0.0203	0.0308	0.0035	0.0414	0.0306	0.1304	0.0058	0.0425	0.1095	0.0194	0.0213	0.005	0.0044	0.0154	0.0183	0.1274	0.0306	0.0985	0.0418	0.0043
3	rs71322772	76890318	1.08	0.0307113420574436	1.03	0.312927433563081	0.13195634963902	0.48234356693159	0.0067	0.0086	0.0938	0.0181	0.0433	0.0217	0.0204	0.0308	0.0035	0.0416	0.0306	0.1301	0.0059	0.0425	0.1094	0.0191	0.0211	0.0052	0.0045	0.0154	0.0184	0.1274	0.0306	0.0986	0.0418	0.0044
3	rs7433107	76891355	1.08	0.0307113420574436	1.03	0.312927433563081	0.132323168756906	0.489962811840807	0.0067	0.0086	0.0938	0.0181	0.0433	0.0217	0.0204	0.0308	0.0035	0.0416	0.0306	0.1301	0.0058	0.0425	0.1094	0.0192	0.0211	0.0052	0.0045	0.0154	0.0184	0.1274	0.0306	0.0986	0.0417	0.0044
3	rs7433861	76917552	1.08	0.0307113420574436	1.03	0.312927433563081	0.179067076989069	0.560428179321498	0.0067	0.0085	0.0939	0.0181	0.0433	0.0217	0.0204	0.0308	0.0035	0.0417	0.0308	0.1298	0.0058	0.0426	0.1098	0.0191	0.021	0.0051	0.0045	0.0155	0.0184	0.1273	0.0304	0.0985	0.0418	0.0044
3	rs1166977	76920758	1.09	0.0244129772860817	1.03	0.312927433563081	0.229715565525273	0.546371779702618	0.0068	0.0085	0.0938	0.0181	0.0433	0.0217	0.0203	0.0308	0.0035	0.0419	0.0311	0.1292	0.0058	0.0427	0.1099	0.019	0.0207	0.0051	0.0045	0.0156	0.0184	0.1272	0.0302	0.0986	0.0418	0.0044
3	rs112847699	76923715	1.07	0.0382760853635132	1.03	0.312927433563081	0.753372050609281	0.269367963346765	0.0061	0.0086	0.0933	0.0184	0.0443	0.0219	0.0205	0.0301	0.0037	0.0442	0.0347	0.1201	0.0066	0.0441	0.1101	0.0185	0.0178	0.0052	0.005	0.0155	0.0187	0.1297	0.027	0.101	0.0431	0.0048
3	rs35209493	76926453	1.07	0.0382760853635132	1.03	0.312927433563081	0.672203761546404	0.145451359012287	0.0061	0.0086	0.0933	0.0185	0.0444	0.022	0.0205	0.0301	0.0038	0.0443	0.0348	0.1198	0.0066	0.0442	0.1101	0.0185	0.0177	0.0053	0.0051	0.0155	0.0188	0.1298	0.0269	0.1011	0.0431	0.0049
3	rs12488287	76926750	1.07	0.0382760853635132	1.03	0.312927433563081	0.67148023686881	0.142748515665809	0.0061	0.0086	0.0933	0.0185	0.0444	0.022	0.0205	0.0301	0.0038	0.0443	0.0348	0.1198	0.0066	0.0442	0.1101	0.0185	0.0177	0.0053	0.0051	0.0155	0.0188	0.1298	0.0269	0.1011	0.0431	0.0049
3	rs1166980	76928990	1.07	0.0382760853635132	1.04	0.276253925711104	0.669745209361251	0.119796683799301	0.006	0.0086	0.0934	0.0185	0.0443	0.022	0.0205	0.0301	0.0038	0.0443	0.0349	0.1198	0.0066	0.0442	0.11	0.0185	0.0177	0.0053	0.0051	0.0155	0.0187	0.1299	0.0268	0.1012	0.0432	0.0049
3	rs1179457	76931759	1.07	0.0382760853635132	1.03	0.312927433563081	0.700767289617386	0.111635612519984	0.006	0.0086	0.0935	0.0185	0.0443	0.022	0.0205	0.0302	0.0038	0.0443	0.0348	0.1197	0.0066	0.0442	0.1099	0.0185	0.0177	0.0053	0.0051	0.0155	0.0188	0.1299	0.0268	0.1013	0.0431	0.0048
3	rs80135103	76932739	1.07	0.0382760853635132	1.03	0.312927433563081	0.703719327907893	0.118927376045535	0.006	0.0085	0.0935	0.0185	0.0443	0.022	0.0204	0.0302	0.0038	0.0444	0.0348	0.1197	0.0066	0.0442	0.11	0.0185	0.0177	0.0053	0.0052	0.0155	0.0188	0.13	0.0268	0.1014	0.0431	0.0048
3	rs11919113	76935251	1.07	0.0382760853635132	1.03	0.312927433563081	0.723041909715725	0.113250292166019	0.006	0.0086	0.0935	0.0185	0.0444	0.022	0.0204	0.0302	0.0038	0.0445	0.0347	0.1196	0.0065	0.0442	0.11	0.0185	0.0177	0.0053	0.0052	0.0155	0.0188	0.1301	0.0268	0.1014	0.043	0.0047
3	rs76302689	76935781	1.07	0.0382760853635132	1.02	0.35283343175317	0.719830231641929	0.111466161670666	0.006	0.0086	0.0936	0.0184	0.0444	0.022	0.0203	0.0302	0.0038	0.0445	0.0347	0.1197	0.0065	0.0442	0.11	0.0185	0.0177	0.0053	0.0052	0.0155	0.0188	0.1301	0.0268	0.1013	0.043	0.0047
3	rs10865557	76938742	1.07	0.0382760853635132	1.02	0.35283343175317	0.708305904514972	0.110620385079525	0.006	0.0086	0.0937	0.0184	0.0443	0.022	0.0204	0.0303	0.0038	0.0445	0.0347	0.1197	0.0065	0.0442	0.1099	0.0185	0.0178	0.0053	0.0052	0.0156	0.0188	0.1299	0.0268	0.1013	0.043	0.0048
3	rs73109208	76941716	1.07	0.0382760853635132	1.01	0.39608418712213	0.698041580704141	0.122331128548904	0.006	0.0086	0.0937	0.0184	0.0443	0.022	0.0204	0.0302	0.0038	0.0444	0.0346	0.1197	0.0065	0.0442	0.11	0.0184	0.0178	0.0053	0.0052	0.0156	0.0188	0.1298	0.0268	0.1013	0.043	0.0048
3	rs73109210	76942348	1.07	0.0382760853635132	1.01	0.39608418712213	0.696129053623447	0.116764586706999	0.006	0.0086	0.0937	0.0184	0.0443	0.022	0.0204	0.0302	0.0039	0.0444	0.0346	0.1197	0.0065	0.0442	0.11	0.0184	0.0178	0.0053	0.0052	0.0156	0.0188	0.1298	0.0268	0.1014	0.043	0.0048
3	rs77567071	76943512	1.07	0.0382760853635132	1.01	0.39608418712213	0.710975158394229	0.129873390959153	0.006	0.0086	0.0936	0.0184	0.0444	0.022	0.0204	0.0303	0.0039	0.0444	0.0346	0.1196	0.0065	0.0443	0.1101	0.0184	0.0177	0.0053	0.0052	0.0156	0.0188	0.1297	0.0268	0.1014	0.043	0.0048
3	rs116081721	76943591	1.07	0.0382760853635132	1.01	0.39608418712213	0.716848312040296	0.133933836573593	0.006	0.0086	0.0936	0.0184	0.0443	0.022	0.0204	0.0303	0.0039	0.0444	0.0346	0.1196	0.0065	0.0443	0.1101	0.0184	0.0177	0.0053	0.0052	0.0156	0.0188	0.1297	0.0268	0.1013	0.043	0.0048
3	rs56027117	76951831	1.07	0.0382760853635132	1.01	0.39608418712213	0.533668508329282	0.145638438187969	0.0059	0.0084	0.0942	0.0184	0.0445	0.0218	0.02	0.0301	0.004	0.0438	0.034	0.1188	0.0063	0.0451	0.1111	0.0182	0.0174	0.0052	0.0049	0.0158	0.0194	0.1298	0.0272	0.1015	0.043	0.0049
3	rs1166993	76954121	1.06	0.0472756964826134	1.02	0.35283343175317	0.509222000955575	0.113762026395592	0.0059	0.0084	0.0943	0.0184	0.0445	0.0218	0.02	0.0301	0.0041	0.0437	0.0339	0.1187	0.0063	0.0453	0.1113	0.0181	0.0174	0.0051	0.0048	0.0158	0.0195	0.1298	0.0273	0.1015	0.0431	0.0049
3	rs13088432	76961685	1.06	0.0472756964826134	1.02	0.35283343175317	0.464231503408852	0.142841410809335	0.0059	0.0084	0.0941	0.0184	0.0447	0.0218	0.02	0.03	0.0041	0.0436	0.0338	0.1185	0.0063	0.0451	0.1115	0.0181	0.0174	0.0052	0.0047	0.0158	0.0198	0.1301	0.0275	0.1013	0.043	0.0049
3	rs73102479	76964039	1.06	0.0472756964826134	1.02	0.35283343175317	0.438967606009486	0.16624526045563	0.0059	0.0083	0.0941	0.0184	0.0447	0.0217	0.02	0.0299	0.0042	0.0437	0.0339	0.1182	0.0063	0.045	0.1115	0.0181	0.0174	0.0053	0.0046	0.0159	0.02	0.13	0.0276	0.101	0.0429	0.005
3	rs73102500	76978762	1.06	0.0472756964826134	1.02	0.35283343175317	0.387478080260952	0.128530212661988	0.0061	0.0084	0.0939	0.0182	0.0451	0.0218	0.0194	0.0299	0.0046	0.0439	0.0345	0.1179	0.0063	0.0448	0.111	0.0181	0.0175	0.0054	0.0046	0.016	0.0209	0.1294	0.0282	0.1006	0.042	0.0053
3	rs34214468	76979838	1.06	0.0472756964826134	1.02	0.35283343175317	0.390933378941893	0.113165088611038	0.0061	0.0084	0.0939	0.0182	0.0451	0.0218	0.0194	0.03	0.0047	0.0439	0.0345	0.1178	0.0063	0.0447	0.111	0.0181	0.0176	0.0054	0.0046	0.0161	0.0209	0.1293	0.0282	0.1007	0.0421	0.0053
3	rs113085306	76984549	1.06	0.0472756964826134	1.02	0.35283343175317	0.386422304220642	0.108768377832217	0.0061	0.0084	0.0939	0.0182	0.0451	0.0218	0.0194	0.03	0.0047	0.044	0.0345	0.1178	0.0063	0.0447	0.1109	0.0181	0.0176	0.0054	0.0046	0.0161	0.0211	0.1292	0.0282	0.1007	0.042	0.0053
3	rs73104451	76991841	1.06	0.0472756964826134	1.02	0.35283343175317	0.381330765122943	0.110198422038498	0.0061	0.0084	0.0938	0.0181	0.0451	0.0219	0.0194	0.0298	0.0047	0.044	0.0347	0.1177	0.0063	0.0447	0.1108	0.0181	0.0176	0.0055	0.0046	0.0161	0.0211	0.1291	0.0283	0.1008	0.0418	0.0053
3	rs73104452	76991842	1.06	0.0472756964826134	1.02	0.35283343175317	0.386477835029968	0.109777077185642	0.0061	0.0084	0.0939	0.0181	0.0451	0.0219	0.0194	0.0298	0.0047	0.044	0.0347	0.1177	0.0063	0.0447	0.1108	0.0181	0.0176	0.0055	0.0046	0.0161	0.0211	0.1291	0.0283	0.1008	0.0418	0.0053
3	rs113068739	76996924	1.06	0.0472756964826134	1.02	0.35283343175317	0.384647451842669	0.111296809245489	0.0061	0.0084	0.0939	0.0181	0.0451	0.0219	0.0194	0.0298	0.0047	0.044	0.0347	0.1177	0.0063	0.0447	0.1108	0.0181	0.0176	0.0055	0.0046	0.0161	0.0211	0.1291	0.0283	0.1008	0.0418	0.0053
3	rs113949553	76999182	1.06	0.0472756964826134	1.02	0.35283343175317	0.383872255582577	0.114018222871647	0.0061	0.0084	0.0939	0.0181	0.0451	0.0219	0.0194	0.0298	0.0047	0.044	0.0347	0.1177	0.0063	0.0447	0.1108	0.0181	0.0176	0.0055	0.0046	0.0161	0.0211	0.1291	0.0283	0.1008	0.0418	0.0053
3	rs6766804	77008129	1.06	0.0472756964826134	1.02	0.35283343175317	0.386811104713067	0.175453581735992	0.0061	0.0084	0.0938	0.018	0.0452	0.0219	0.0193	0.0297	0.0048	0.0441	0.0347	0.1177	0.0063	0.0449	0.1107	0.0181	0.0176	0.0055	0.0046	0.016	0.0213	0.1289	0.0284	0.1009	0.0417	0.0053
3	rs73104474	77008471	1.06	0.0472756964826134	1.02	0.35283343175317	0.387700534657809	0.175753492053832	0.0061	0.0084	0.0938	0.018	0.0452	0.0219	0.0193	0.0297	0.0048	0.0441	0.0347	0.1177	0.0063	0.0449	0.1107	0.0181	0.0176	0.0055	0.0046	0.016	0.0213	0.1289	0.0284	0.1009	0.0417	0.0053
3	rs73104479	77014041	1.06	0.0472756964826134	1.02	0.35283343175317	0.410328273770668	0.184222407867754	0.0061	0.0084	0.0937	0.0179	0.0452	0.0219	0.0193	0.0297	0.0048	0.0443	0.0346	0.1176	0.0062	0.0449	0.1107	0.018	0.0176	0.0055	0.0046	0.016	0.0213	0.1289	0.0284	0.1009	0.0416	0.0053
3	rs75293606	77014583	1.06	0.0472756964826134	1.02	0.35283343175317	0.415207409729232	0.19272363959309	0.0061	0.0084	0.0937	0.0179	0.0452	0.0219	0.0193	0.0297	0.0048	0.0443	0.0346	0.1176	0.0062	0.0449	0.1107	0.018	0.0176	0.0055	0.0046	0.016	0.0213	0.1289	0.0284	0.1009	0.0417	0.0053
3	rs79925102	77020134	1.06	0.0472756964826134	1.02	0.35283343175317	0.462104782346419	0.282348958124428	0.0061	0.0084	0.0937	0.0178	0.0452	0.0219	0.0193	0.0297	0.0048	0.0443	0.0346	0.1175	0.0062	0.0449	0.1107	0.018	0.0176	0.0055	0.0045	0.016	0.0213	0.1288	0.0284	0.1008	0.0417	0.0053
3	rs77433563	77023719	1.06	0.0472756964826134	1.02	0.35283343175317	0.502121220616859	0.284569635300239	0.0061	0.0084	0.0937	0.0178	0.0452	0.0219	0.0193	0.0297	0.0048	0.0443	0.0346	0.1175	0.0062	0.0449	0.1107	0.018	0.0176	0.0055	0.0045	0.016	0.0213	0.1288	0.0284	0.1008	0.0418	0.0053
3	rs72902031	77032832	1.07	0.0382760853635132	1.02	0.35283343175317	0.404795577243635	0.237212873459777	0.0067	0.0087	0.0942	0.017	0.0457	0.0216	0.019	0.0299	0.0051	0.0446	0.0358	0.1164	0.0064	0.0457	0.1106	0.0174	0.0171	0.0057	0.0047	0.0165	0.0215	0.1275	0.0284	0.0989	0.043	0.0054
3	rs7628477	77038415	1.04	0.0702833737600549	1.01	0.39608418712213	0.469416226834157	0.429898791629352	0.0074	0.0089	0.095	0.0162	0.0462	0.0213	0.0189	0.0298	0.0054	0.0447	0.0368	0.1149	0.0066	0.0463	0.1109	0.017	0.0166	0.0056	0.0049	0.017	0.0217	0.126	0.0284	0.0971	0.0442	0.0055
3	rs9820413	77041398	1.04	0.0702833737600549	1.01	0.39608418712213	0.437252940174778	0.353786640391894	0.0074	0.0089	0.095	0.0162	0.0462	0.0213	0.0189	0.0298	0.0054	0.0447	0.0369	0.115	0.0066	0.0463	0.1108	0.017	0.0166	0.0056	0.0049	0.017	0.0214	0.126	0.0284	0.0974	0.0443	0.0055
3	rs73106483	77042793	1.04	0.0702833737600549	1.01	0.39608418712213	0.434834415022231	0.359164633651009	0.0074	0.0089	0.095	0.0162	0.0462	0.0213	0.0189	0.0298	0.0054	0.0447	0.0369	0.1151	0.0066	0.0463	0.1108	0.017	0.0166	0.0056	0.0049	0.017	0.0212	0.126	0.0284	0.0975	0.0443	0.0054
3	rs6799348	77048575	1.04	0.0702833737600549	1.01	0.39608418712213	0.442763414026748	0.360544108180564	0.0075	0.0089	0.0949	0.0163	0.0462	0.0214	0.0189	0.0298	0.0054	0.0447	0.0369	0.1152	0.0066	0.0463	0.1109	0.017	0.0166	0.0055	0.0049	0.0169	0.0212	0.1259	0.0284	0.0974	0.0444	0.0054
3	rs4131602	77050439	1.04	0.0702833737600549	1.01	0.39608418712213	0.451722886318452	0.33828612531729	0.0075	0.0089	0.0949	0.0163	0.0462	0.0214	0.019	0.0298	0.0055	0.0448	0.0369	0.1152	0.0066	0.0463	0.111	0.017	0.0166	0.0055	0.0049	0.0169	0.0212	0.1259	0.0284	0.0974	0.0444	0.0054
3	rs73108481	77064203	1.04	0.0702833737600549	1.01	0.39608418712213	0.481354486477396	0.334841650569436	0.0075	0.0089	0.0949	0.0162	0.0462	0.0215	0.0191	0.0298	0.0054	0.0447	0.0368	0.1148	0.0066	0.0463	0.1111	0.0172	0.0165	0.0054	0.0048	0.0168	0.0212	0.126	0.0284	0.0975	0.0445	0.0054
3	rs75691869	77068544	1.04	0.0702833737600549	1.01	0.39608418712213	0.496198590301367	0.383710741442212	0.0075	0.0089	0.0949	0.0162	0.0462	0.0216	0.0191	0.0298	0.0055	0.0447	0.0368	0.1146	0.0066	0.0463	0.1112	0.0172	0.0164	0.0054	0.0047	0.0168	0.0213	0.1261	0.0283	0.0976	0.0444	0.0055
3	rs116779558	77069014	1.04	0.0702833737600549	1.01	0.39608418712213	0.487191267855673	0.385371772584028	0.0075	0.0088	0.0949	0.0162	0.0462	0.0215	0.019	0.0298	0.0055	0.0447	0.0368	0.1146	0.0066	0.0463	0.1112	0.0172	0.0164	0.0055	0.0047	0.0168	0.0213	0.1262	0.0283	0.0976	0.0445	0.0055
3	rs6762489	77069799	1.04	0.0702833737600549	1.01	0.39608418712213	0.492748903280075	0.384349363002123	0.0075	0.0089	0.0949	0.0162	0.0462	0.0216	0.019	0.0298	0.0055	0.0447	0.0368	0.1145	0.0066	0.0463	0.1112	0.0172	0.0164	0.0055	0.0047	0.0168	0.0213	0.1262	0.0283	0.0976	0.0444	0.0055
3	rs115163934	77070793	1.04	0.0702833737600549	1.01	0.39608418712213	0.492435870366928	0.402478886777698	0.0075	0.0088	0.0949	0.0162	0.0462	0.0215	0.019	0.0298	0.0055	0.0447	0.0368	0.1145	0.0066	0.0463	0.1112	0.0172	0.0163	0.0055	0.0047	0.0168	0.0213	0.1262	0.0283	0.0977	0.0444	0.0055
3	rs4521284	77081899	1.04	0.0702833737600549	1	0.442785362986439	0.508776802491699	0.322624407591086	0.0075	0.0088	0.095	0.0162	0.0464	0.0215	0.0189	0.0298	0.0054	0.0448	0.0369	0.1144	0.0065	0.0463	0.1115	0.0172	0.0163	0.0053	0.0046	0.0168	0.0214	0.1261	0.0282	0.0978	0.0443	0.0055
3	rs6548474	77093166	1.03	0.0846525390220556	1	0.442785362986439	0.383374333718304	0.335087344491429	0.0077	0.0086	0.0947	0.0161	0.0467	0.0209	0.018	0.0299	0.0052	0.0452	0.0377	0.1142	0.0062	0.0463	0.1135	0.0167	0.0161	0.0054	0.0044	0.0172	0.0218	0.1254	0.028	0.0983	0.0436	0.0055
3	rs11712939	77102870	1.02	0.101174939294895	1	0.442785362986439	0.351715728834978	0.332019946970045	0.0078	0.0086	0.0946	0.0161	0.0469	0.0207	0.0178	0.0299	0.0052	0.0454	0.0379	0.1142	0.0061	0.0463	0.114	0.0166	0.016	0.0055	0.0043	0.0174	0.0219	0.1253	0.028	0.0985	0.0434	0.0055
3	rs4343667	77103671	1.02	0.101174939294895	1	0.442785362986439	0.352828002563607	0.310061388524399	0.0078	0.0086	0.0946	0.0161	0.0469	0.0206	0.0177	0.0299	0.0052	0.0454	0.0379	0.1142	0.0061	0.0463	0.1141	0.0165	0.016	0.0055	0.0043	0.0174	0.022	0.1253	0.028	0.0986	0.0434	0.0055
3	rs12714456	77104596	1.02	0.101174939294895	1	0.442785362986439	0.339548415099373	0.304671654085224	0.0078	0.0086	0.0946	0.0161	0.0469	0.0206	0.0177	0.0299	0.0051	0.0454	0.0379	0.1142	0.006	0.0463	0.1141	0.0165	0.016	0.0055	0.0042	0.0174	0.022	0.1253	0.028	0.0987	0.0434	0.0055
3	rs6806636	77105499	1.02	0.101174939294895	1	0.442785362986439	0.307237031660951	0.282582462987247	0.0077	0.0086	0.0942	0.0161	0.047	0.0206	0.0178	0.0299	0.0051	0.0455	0.0379	0.1143	0.006	0.0463	0.1142	0.0165	0.0161	0.0055	0.0042	0.0174	0.022	0.1253	0.028	0.0989	0.0434	0.0054
3	rs115471809	77107239	1.02	0.101174939294895	1	0.442785362986439	0.295473518226456	0.314634575488926	0.0077	0.0085	0.0943	0.016	0.047	0.0205	0.0178	0.0299	0.0051	0.0455	0.0379	0.1144	0.006	0.0463	0.1142	0.0165	0.0161	0.0055	0.0041	0.0174	0.0219	0.1252	0.028	0.0989	0.0434	0.0054
3	rs7640155	77114928	1.02	0.101174939294895	1	0.442785362986439	0.323383892133169	0.311142711991857	0.0077	0.0083	0.0952	0.0156	0.0474	0.0197	0.0175	0.0307	0.0049	0.0459	0.0381	0.1157	0.0057	0.0468	0.1155	0.0161	0.0157	0.0053	0.0037	0.0172	0.0218	0.1231	0.0279	0.0993	0.0436	0.0054
3	rs115071813	77115134	1.02	0.101174939294895	1	0.442785362986439	0.319142875920493	0.320075775582771	0.0077	0.0083	0.0952	0.0156	0.0474	0.0196	0.0175	0.0307	0.0049	0.0459	0.0381	0.1157	0.0057	0.0469	0.1155	0.0161	0.0157	0.0053	0.0037	0.0172	0.0218	0.123	0.0279	0.0993	0.0437	0.0054
3	rs4629376	77117925	1.02	0.101174939294895	1	0.442785362986439	0.30130042699416	0.301927843427044	0.0076	0.0082	0.0953	0.0157	0.0474	0.0195	0.0173	0.0309	0.0048	0.0459	0.0382	0.1161	0.0054	0.0469	0.1155	0.016	0.0157	0.0053	0.0036	0.0172	0.0217	0.1226	0.0278	0.0998	0.044	0.0053
3	rs12489703	77120300	1.01	0.120031835070186	1	0.442785362986439	0.300715016640338	0.267184636499526	0.0076	0.008	0.0944	0.0158	0.0475	0.0194	0.0173	0.0302	0.0047	0.0467	0.0383	0.1165	0.0052	0.0472	0.1156	0.016	0.0157	0.0052	0.0035	0.0171	0.0217	0.1224	0.0277	0.1005	0.0442	0.0053
3	rs10865558	77123420	1.01	0.120031835070186	1	0.442785362986439	0.312836443886955	0.303835793958286	0.0076	0.0081	0.0942	0.0155	0.0476	0.0193	0.0171	0.0301	0.0047	0.0468	0.0383	0.1167	0.0051	0.0474	0.1161	0.0159	0.0155	0.0052	0.0035	0.0172	0.0217	0.1226	0.0278	0.1002	0.0443	0.0052
3	rs73112405	77123632	1.01	0.120031835070186	1	0.442785362986439	0.312886234296139	0.3044327667443	0.0076	0.0081	0.0942	0.0155	0.0476	0.0193	0.0171	0.0301	0.0047	0.0468	0.0383	0.1167	0.0051	0.0474	0.1161	0.0159	0.0155	0.0052	0.0035	0.0172	0.0217	0.1226	0.0278	0.1002	0.0443	0.0052
3	rs79883551	77143687	1.02	0.101174939294895	1.01	0.39608418712213	0.272309793108643	0.31306782631699	0.0075	0.0081	0.094	0.0155	0.0478	0.0192	0.0171	0.03	0.0045	0.0469	0.0384	0.1171	0.005	0.0473	0.1161	0.0157	0.0154	0.0052	0.0034	0.0172	0.0216	0.1225	0.0277	0.1006	0.0446	0.0051
3	rs75115734	77149742	1.02	0.101174939294895	1	0.442785362986439	0.258270059644864	0.310782146355077	0.0075	0.008	0.0944	0.0156	0.0476	0.0193	0.0172	0.0299	0.0045	0.0467	0.0383	0.1173	0.005	0.0471	0.1163	0.0157	0.0153	0.0052	0.0033	0.0171	0.0215	0.1224	0.0276	0.1013	0.0447	0.005
3	rs28585058	77150107	1.02	0.101174939294895	1	0.442785362986439	0.265148389062787	0.305986536131528	0.0075	0.008	0.0945	0.0156	0.0476	0.0193	0.0172	0.0298	0.0044	0.0466	0.0383	0.1173	0.005	0.047	0.1163	0.0157	0.0153	0.0052	0.0032	0.0171	0.0215	0.1224	0.0276	0.1014	0.0447	0.005
3	rs3922796	77150510	1.02	0.101174939294895	1	0.442785362986439	0.25647631499055	0.293268893540152	0.0075	0.008	0.0946	0.0155	0.0475	0.0193	0.0172	0.0298	0.0044	0.0466	0.0382	0.1175	0.005	0.047	0.1163	0.0157	0.0153	0.0052	0.0032	0.017	0.0215	0.1224	0.0276	0.1015	0.0447	0.005
3	rs11127578	77150682	1.02	0.101174939294895	1	0.442785362986439	0.252199146627097	0.309701196533519	0.0075	0.008	0.0944	0.0155	0.0475	0.0193	0.0172	0.0299	0.0044	0.0465	0.0382	0.1176	0.005	0.0471	0.1164	0.0157	0.0154	0.0052	0.0032	0.017	0.0214	0.1224	0.0276	0.1014	0.0448	0.005
3	rs56068976	77155087	0.98	0.192372589028169	1	0.442785362986439	0.395414721776741	1.01067516649302	0.0059	0.0062	0.0999	0.0147	0.0466	0.0178	0.0145	0.0292	0.0027	0.0449	0.0437	0.1227	0.0039	0.0471	0.1215	0.0141	0.013	0.0056	0.002	0.0158	0.0187	0.119	0.0263	0.11	0.0444	0.0038
3	rs187289895	77155625	0.98	0.192372589028169	1	0.442785362986439	0.356495350002893	0.927501661266504	0.0059	0.0062	0.0999	0.0147	0.0466	0.0178	0.0145	0.0292	0.0027	0.0449	0.0437	0.1227	0.0039	0.0471	0.1215	0.0141	0.013	0.0056	0.002	0.0158	0.0186	0.119	0.0263	0.11	0.0444	0.0038
3	rs13322517	77155824	0.98	0.192372589028169	1	0.442785362986439	0.339132807532145	0.80055586738278	0.0059	0.0062	0.0999	0.0147	0.0466	0.0179	0.0145	0.0292	0.0027	0.0449	0.0437	0.1227	0.0039	0.0471	0.1215	0.0141	0.013	0.0056	0.002	0.0158	0.0186	0.1189	0.0263	0.11	0.0444	0.0038
3	rs62251787	77157681	0.98	0.192372589028169	1.01	0.39608418712213	0.328011413605831	0.757670288357796	0.0059	0.0062	0.1002	0.0147	0.0467	0.0179	0.0145	0.0291	0.0027	0.0449	0.0438	0.1228	0.0038	0.0471	0.1217	0.014	0.013	0.0056	0.002	0.0158	0.0186	0.1187	0.0262	0.1101	0.0443	0.0037
3	rs13061481	77158187	0.98	0.192372589028169	1.01	0.39608418712213	0.314082456047465	0.623860547113899	0.0059	0.0061	0.1003	0.0147	0.0468	0.0178	0.0145	0.0291	0.0026	0.045	0.0439	0.1228	0.0038	0.0471	0.1217	0.014	0.0129	0.0056	0.002	0.0158	0.0186	0.1187	0.0262	0.1102	0.0443	0.0037
3	rs55756200	77159286	0.98	0.192372589028169	1.01	0.39608418712213	0.313284707817664	0.558032418122492	0.0059	0.0061	0.1004	0.0147	0.0469	0.0178	0.0144	0.0291	0.0026	0.0449	0.044	0.1229	0.0038	0.0471	0.1218	0.0139	0.0129	0.0056	0.002	0.0158	0.0186	0.1186	0.0262	0.1103	0.0443	0.0037
3	rs13099286	77160983	0.97	0.222305343836028	1.01	0.39608418712213	0.310897874361985	0.386522886564354	0.0058	0.0061	0.1007	0.0147	0.047	0.0178	0.0143	0.0291	0.0026	0.0449	0.0441	0.123	0.0038	0.0471	0.1218	0.0139	0.0129	0.0057	0.002	0.0158	0.0186	0.1185	0.0261	0.1104	0.0442	0.0037
3	rs76252799	77165335	0.97	0.222305343836028	1.01	0.39608418712213	0.3045309735109	0.416649911554731	0.0058	0.006	0.101	0.0146	0.0469	0.0177	0.0142	0.029	0.0026	0.0449	0.0442	0.1234	0.0038	0.0471	0.1221	0.0138	0.0129	0.0056	0.002	0.0157	0.0185	0.1185	0.026	0.1105	0.0442	0.0036
3	rs113472480	77166635	0.97	0.222305343836028	1.01	0.39608418712213	0.301984168894269	0.410783281547667	0.0057	0.006	0.1011	0.0146	0.0469	0.0177	0.0141	0.029	0.0026	0.0449	0.0442	0.1235	0.0038	0.0471	0.1222	0.0138	0.0129	0.0056	0.002	0.0156	0.0185	0.1185	0.026	0.1106	0.0442	0.0036
3	rs6785747	77169971	0.97	0.222305343836028	1.01	0.39608418712213	0.293015400071707	0.309341129294488	0.0057	0.0059	0.1012	0.0146	0.0469	0.0177	0.014	0.029	0.0026	0.0449	0.0442	0.1237	0.0037	0.0471	0.1223	0.0138	0.0129	0.0056	0.002	0.0156	0.0184	0.1185	0.026	0.1106	0.0442	0.0035
3	rs7648530	77180639	0.96	0.255413023536062	1.01	0.39608418712213	0.339496449708549	0.528231375657549	0.005	0.0054	0.1041	0.0139	0.0469	0.0175	0.0127	0.0287	0.002	0.0442	0.0446	0.1268	0.0032	0.0475	0.1244	0.0133	0.0124	0.0048	0.0015	0.0152	0.0183	0.1183	0.0257	0.1114	0.0444	0.0025
3	rs114125617	77189827	0.96	0.255413023536062	1.02	0.35283343175317	0.340796822314723	0.488599981162082	0.005	0.0054	0.1043	0.0139	0.0469	0.0174	0.0127	0.0287	0.0019	0.0442	0.0446	0.1269	0.0032	0.0475	0.1247	0.0133	0.0124	0.0047	0.0015	0.0152	0.0183	0.1183	0.0257	0.1116	0.0444	0.0024
3	rs112623189	77193837	0.96	0.255413023536062	1.02	0.35283343175317	0.352510025412512	0.453916699732508	0.0049	0.0054	0.1044	0.0139	0.0469	0.0174	0.0127	0.0287	0.0018	0.0442	0.0446	0.127	0.0032	0.0475	0.1248	0.0132	0.0124	0.0047	0.0015	0.0152	0.0182	0.1183	0.0257	0.1116	0.0442	0.0024
3	rs12629167	77194778	0.96	0.255413023536062	1.02	0.35283343175317	0.356442060703167	0.453783056671463	0.0049	0.0054	0.1044	0.0139	0.0469	0.0174	0.0126	0.0287	0.0018	0.0442	0.0447	0.127	0.0032	0.0475	0.1248	0.0132	0.0124	0.0047	0.0015	0.0152	0.0181	0.1183	0.0256	0.1116	0.0444	0.0024
3	rs74511666	77195300	0.96	0.255413023536062	1.02	0.35283343175317	0.366208077947522	0.467332980120543	0.0049	0.0053	0.1045	0.0138	0.0469	0.0174	0.0126	0.029	0.0018	0.0442	0.0447	0.127	0.0032	0.0475	0.1249	0.0132	0.0124	0.0047	0.0015	0.0153	0.0181	0.1182	0.0256	0.111	0.0444	0.0024
3	rs116318392	77199628	0.96	0.255413023536062	1.02	0.35283343175317	0.358737197924062	0.477055560307352	0.0049	0.0053	0.1046	0.0135	0.047	0.0174	0.0126	0.029	0.0017	0.0442	0.0448	0.1272	0.0032	0.0476	0.1252	0.0132	0.0124	0.0046	0.0014	0.0153	0.0181	0.1183	0.0256	0.1111	0.0444	0.0023
3	rs7432300	77207087	0.95	0.291843936447983	1.02	0.35283343175317	0.360235773519015	0.470298239049356	0.0048	0.0052	0.1047	0.013	0.0472	0.0173	0.0125	0.0291	0.0016	0.0444	0.0449	0.1274	0.0031	0.0478	0.1256	0.0131	0.0124	0.0046	0.0014	0.0153	0.018	0.1185	0.0255	0.1112	0.0444	0.0022
3	rs116075601	77212409	0.95	0.291843936447983	1.03	0.312927433563081	0.354473236894061	0.469893597831811	0.0047	0.0052	0.1047	0.013	0.0472	0.0172	0.0125	0.0291	0.0016	0.0444	0.0449	0.1275	0.0031	0.0477	0.1256	0.0131	0.0124	0.0045	0.0014	0.0153	0.018	0.1186	0.0255	0.1111	0.0444	0.0022
3	rs13093488	77217707	0.95	0.291843936447983	1.03	0.312927433563081	0.350288322559089	0.459270901946827	0.0047	0.0052	0.1047	0.0129	0.0472	0.0172	0.0125	0.0291	0.0016	0.0444	0.0449	0.1276	0.0031	0.0477	0.1257	0.0131	0.0124	0.0045	0.0014	0.0154	0.0179	0.1188	0.0254	0.1111	0.0445	0.0022
3	rs73098050	77237866	0.95	0.291843936447983	1.03	0.312927433563081	0.314931233698329	0.52448296337943	0.0047	0.0052	0.1051	0.0128	0.0473	0.0169	0.0123	0.0289	0.0015	0.0444	0.0451	0.1282	0.003	0.0476	0.1258	0.0129	0.0124	0.0044	0.0014	0.0153	0.0177	0.1193	0.0254	0.111	0.0444	0.002
3	rs7432109	77246729	0.95	0.291843936447983	1.03	0.312927433563081	0.307977244342616	0.472187762703132	0.0046	0.0052	0.1052	0.0128	0.0474	0.0167	0.0122	0.0289	0.0015	0.0444	0.0452	0.1286	0.0029	0.0476	0.1259	0.0129	0.0124	0.0044	0.0014	0.0153	0.0176	0.1196	0.0254	0.1109	0.0444	0.0019
3	rs116053155	77246855	0.95	0.291843936447983	1.03	0.312927433563081	0.307039800567226	0.467737045518992	0.0046	0.0052	0.1052	0.0128	0.0474	0.0167	0.0122	0.0289	0.0015	0.0444	0.0452	0.1286	0.0029	0.0476	0.1259	0.0129	0.0124	0.0044	0.0014	0.0153	0.0176	0.1196	0.0253	0.1109	0.0444	0.0019
3	rs35734493	77246944	0.95	0.291843936447983	1.03	0.312927433563081	0.307138407747111	0.467871754230935	0.0046	0.0052	0.1052	0.0128	0.0474	0.0167	0.0122	0.0289	0.0015	0.0444	0.0452	0.1286	0.0029	0.0476	0.1259	0.0129	0.0124	0.0044	0.0014	0.0153	0.0176	0.1196	0.0253	0.1109	0.0444	0.0019
3	rs9839604	77248126	0.95	0.291843936447983	1.03	0.312927433563081	0.308372409208509	0.467198311908208	0.0046	0.0052	0.1053	0.0128	0.0474	0.0167	0.0122	0.0289	0.0015	0.0444	0.0452	0.1285	0.0029	0.0476	0.1259	0.0129	0.0124	0.0044	0.0014	0.0153	0.0176	0.1196	0.0253	0.1109	0.0444	0.0019
3	rs114464386	77252355	0.95	0.291843936447983	1.03	0.312927433563081	0.304825564485722	0.460075454014075	0.0046	0.0052	0.1053	0.0128	0.0473	0.0167	0.0122	0.0289	0.0015	0.0444	0.0452	0.1286	0.0029	0.0476	0.1259	0.0129	0.0124	0.0044	0.0014	0.0153	0.0176	0.1196	0.0253	0.1109	0.0444	0.0019
3	rs11713960	77253192	0.95	0.291843936447983	1.03	0.312927433563081	0.307286349892897	0.460209581948691	0.0046	0.0053	0.1054	0.0128	0.0473	0.0167	0.0121	0.0289	0.0015	0.0444	0.0452	0.1286	0.0029	0.0476	0.1259	0.0129	0.0124	0.0044	0.0014	0.0153	0.0176	0.1196	0.0253	0.1109	0.0444	0.0019
3	rs76676581	77254053	0.95	0.291843936447983	1.03	0.312927433563081	0.292678865031633	0.474620041551725	0.0046	0.0052	0.1054	0.0127	0.0473	0.0166	0.0121	0.0288	0.0015	0.0444	0.0452	0.1286	0.0029	0.0476	0.1259	0.0129	0.0124	0.0044	0.0014	0.0153	0.0176	0.1197	0.0253	0.1109	0.0444	0.0019
3	rs114753556	77256723	0.95	0.291843936447983	1.03	0.312927433563081	0.283954097549966	0.481800514305484	0.0046	0.0052	0.1054	0.0127	0.0473	0.0165	0.0121	0.0287	0.0015	0.0444	0.0452	0.1288	0.0029	0.0476	0.126	0.0129	0.0124	0.0044	0.0014	0.0153	0.0176	0.1197	0.0254	0.1109	0.0443	0.0019
3	rs1017500	77271906	0.95	0.291843936447983	1.04	0.276253925711104	0.265923783115125	0.47421443637772	0.0046	0.0052	0.1055	0.0126	0.0472	0.0164	0.012	0.0285	0.0015	0.0444	0.0452	0.1292	0.0029	0.0475	0.1261	0.0129	0.0123	0.0044	0.0014	0.0152	0.0177	0.1198	0.0255	0.1109	0.0443	0.0018
3	rs74757947	77291151	0.95	0.291843936447983	1.04	0.276253925711104	0.249457699884853	0.452046641999105	0.0046	0.0051	0.1058	0.0124	0.0471	0.0162	0.012	0.0281	0.0015	0.0445	0.045	0.13	0.003	0.0474	0.1263	0.0129	0.0122	0.0044	0.0014	0.0151	0.0178	0.1198	0.0258	0.1107	0.0442	0.0017
3	rs13059192	77295269	0.95	0.291843936447983	1.04	0.276253925711104	0.243458202426361	0.452847845910839	0.0046	0.0051	0.1059	0.0124	0.0471	0.0161	0.012	0.0281	0.0015	0.0445	0.045	0.1302	0.003	0.0474	0.1262	0.0129	0.0122	0.0044	0.0014	0.0151	0.0178	0.1199	0.0259	0.1108	0.0442	0.0017
3	rs6788710	77295675	0.95	0.291843936447983	1.04	0.276253925711104	0.240294161067801	0.452313668362595	0.0046	0.0051	0.1059	0.0124	0.047	0.0161	0.0119	0.0281	0.0015	0.0445	0.045	0.1302	0.003	0.0474	0.1262	0.013	0.0122	0.0044	0.0014	0.0151	0.0177	0.12	0.0259	0.1108	0.0441	0.0017
3	rs74569981	77297301	0.94	0.331738599837001	1.04	0.276253925711104	0.201791054066214	0.440869379095405	0.0048	0.0052	0.1076	0.0119	0.0467	0.0156	0.0118	0.0276	0.0015	0.0445	0.0446	0.1303	0.0031	0.0472	0.1265	0.0128	0.0123	0.0044	0.0014	0.015	0.0174	0.1202	0.0261	0.1109	0.0441	0.0018
3	rs7431770	77297325	0.94	0.331738599837001	1.03	0.312927433563081	0.203754830567907	0.438351527967846	0.0048	0.0052	0.1077	0.0119	0.0466	0.0156	0.0117	0.0276	0.0015	0.0445	0.0447	0.1303	0.0031	0.0472	0.1266	0.0128	0.0123	0.0044	0.0014	0.015	0.0174	0.1202	0.0261	0.1109	0.0441	0.0018
3	rs66799104	77312067	0.94	0.331738599837001	1.03	0.312927433563081	0.103637825209327	0.539516402161444	0.0051	0.0055	0.1079	0.0114	0.0464	0.0147	0.0119	0.0277	0.0011	0.0441	0.0452	0.1315	0.0027	0.0479	0.126	0.0133	0.0128	0.0039	0.0013	0.015	0.0153	0.1216	0.0272	0.1101	0.0443	0.0016
3	rs9833290	77312267	0.94	0.331738599837001	1.03	0.312927433563081	0.102195525695084	0.537561667490423	0.0051	0.0055	0.1079	0.0114	0.0464	0.0147	0.0119	0.0277	0.0011	0.0441	0.0452	0.1315	0.0027	0.0478	0.126	0.0133	0.0128	0.0039	0.0013	0.015	0.0153	0.1216	0.0273	0.1101	0.0443	0.0016
3	rs13064976	77320482	0.94	0.331738599837001	1.03	0.312927433563081	0.0893937985976894	0.507904988062322	0.0052	0.0055	0.1079	0.0114	0.0463	0.0147	0.0119	0.0277	0.0011	0.0442	0.0452	0.1316	0.0027	0.0476	0.1257	0.0137	0.013	0.0038	0.0013	0.015	0.0152	0.1218	0.0273	0.1098	0.0443	0.0016
3	rs6784671	77322648	0.94	0.331738599837001	1.03	0.312927433563081	0.0850696758201637	0.484245493300183	0.0052	0.0055	0.108	0.0114	0.0461	0.0147	0.012	0.0275	0.0011	0.0442	0.0452	0.1319	0.0027	0.0476	0.1257	0.0141	0.0132	0.0038	0.0013	0.015	0.015	0.1218	0.0273	0.1097	0.044	0.0016
3	rs6776288	77323280	0.94	0.331738599837001	1.03	0.312927433563081	0.0867311663933131	0.493101014118184	0.0052	0.0055	0.108	0.0114	0.0461	0.0147	0.012	0.0275	0.0011	0.0442	0.0453	0.1319	0.0027	0.0476	0.1256	0.0142	0.0132	0.0038	0.0013	0.0149	0.015	0.1218	0.0273	0.1097	0.044	0.0016
3	rs62249725	77332230	0.93	0.375229593708928	1.03	0.312927433563081	0.0362371200609223	0.35803709323957	0.0055	0.0057	0.1072	0.0114	0.0456	0.0149	0.0122	0.0272	0.0014	0.0436	0.0449	0.1334	0.003	0.0467	0.1255	0.0151	0.0141	0.0038	0.0014	0.0144	0.0144	0.1222	0.0275	0.1085	0.0441	0.0017
3	rs76759590	77346578	0.93	0.375229593708928	1	0.442785362986439	0.0320828840379851	0.341123151528787	0.0056	0.0057	0.1071	0.0114	0.0455	0.015	0.0122	0.0272	0.0015	0.0436	0.0448	0.1336	0.003	0.0467	0.1255	0.0152	0.0142	0.0038	0.0014	0.0143	0.0143	0.1222	0.0275	0.1084	0.0441	0.0018
3	rs73106071	77351449	0.93	0.375229593708928	1	0.442785362986439	0.0322403811335476	0.333859399609434	0.0055	0.0057	0.1071	0.0114	0.0455	0.015	0.0123	0.0271	0.0015	0.0435	0.0448	0.1337	0.003	0.0467	0.1255	0.0152	0.0143	0.0038	0.0014	0.0143	0.0143	0.1222	0.0275	0.1083	0.0441	0.0018
3	rs113183361	77353608	0.93	0.375229593708928	1	0.442785362986439	0.034248668731971	0.333859399609434	0.0055	0.0057	0.107	0.0114	0.0455	0.0149	0.0123	0.0271	0.0014	0.0436	0.0448	0.1337	0.0031	0.0467	0.1255	0.0152	0.0143	0.0038	0.0014	0.0143	0.0143	0.1222	0.0276	0.1083	0.0441	0.0018
3	rs60822492	77354009	0.93	0.375229593708928	0.99	0.493036143459036	0.0357131264559131	0.347314150895086	0.0055	0.0057	0.107	0.0114	0.0455	0.0148	0.0122	0.0271	0.0014	0.0436	0.0448	0.1338	0.0031	0.0467	0.1255	0.0153	0.0144	0.0038	0.0014	0.0143	0.0142	0.1222	0.0276	0.1083	0.0441	0.0018
3	rs12637117	77358376	0.93	0.375229593708928	0.99	0.493036143459036	0.0332711290194126	0.338039752138928	0.0055	0.0057	0.1068	0.0114	0.0454	0.0149	0.0122	0.027	0.0015	0.0437	0.0446	0.1342	0.0031	0.0467	0.1257	0.0153	0.0144	0.0038	0.0015	0.0142	0.0141	0.122	0.0276	0.1083	0.0441	0.0018
3	rs17015176	77376849	0.93	0.375229593708928	1	0.442785362986439	0.0316615348912524	0.333982135029116	0.0055	0.0056	0.1057	0.011	0.0449	0.0149	0.0122	0.0271	0.0017	0.0438	0.0447	0.1344	0.0032	0.0468	0.1266	0.0153	0.0144	0.0038	0.0015	0.0147	0.0146	0.1222	0.0279	0.107	0.0441	0.0019
3	rs2028512	77383456	0.93	0.375229593708928	1	0.442785362986439	0.035078436664438	0.330061135992204	0.0055	0.0056	0.1059	0.011	0.0449	0.015	0.012	0.0271	0.0017	0.0438	0.0446	0.1347	0.0032	0.0469	0.127	0.0154	0.0142	0.0038	0.0015	0.0146	0.0144	0.122	0.0278	0.107	0.0441	0.0019
3	rs79394537	77399960	0.93	0.375229593708928	1	0.442785362986439	0.0249187893304777	0.202297304811855	0.0056	0.0057	0.1056	0.0112	0.0438	0.0155	0.0125	0.0265	0.002	0.0435	0.0443	0.1358	0.0036	0.0464	0.1267	0.0158	0.0146	0.004	0.0016	0.0148	0.0145	0.1219	0.0273	0.1063	0.0434	0.0026
3	rs28734095	77401676	0.93	0.375229593708928	1	0.442785362986439	0.0269686385810247	0.22157844819789	0.0056	0.0057	0.1056	0.0112	0.0438	0.0155	0.0125	0.0265	0.0021	0.0435	0.0443	0.1358	0.0036	0.0464	0.1267	0.0158	0.0146	0.004	0.0016	0.0147	0.0145	0.1219	0.0273	0.1063	0.0434	0.0026
3	rs12493232	77412342	0.93	0.375229593708928	1	0.442785362986439	0.0254178898175322	0.190663228592348	0.0056	0.0061	0.1052	0.0114	0.0434	0.0154	0.0127	0.0261	0.0022	0.0434	0.0443	0.1359	0.0037	0.0464	0.1268	0.0161	0.0148	0.0042	0.0017	0.0148	0.0146	0.1219	0.0272	0.1058	0.043	0.0028
3	rs6767250	77414751	0.93	0.375229593708928	1	0.442785362986439	0.0233571567545475	0.172364936005545	0.0056	0.0061	0.1052	0.0114	0.0435	0.0154	0.0127	0.0261	0.0022	0.0433	0.0443	0.1359	0.0037	0.0465	0.1268	0.0162	0.0148	0.0042	0.0017	0.0148	0.0145	0.1219	0.0271	0.1058	0.0429	0.0028
3	rs78426529	77416662	0.93	0.375229593708928	1	0.442785362986439	0.0230305203104956	0.166735908740984	0.0056	0.0061	0.1052	0.0114	0.0435	0.0154	0.0127	0.0261	0.0022	0.0433	0.0443	0.1359	0.0037	0.0465	0.1268	0.0162	0.0148	0.0042	0.0017	0.0148	0.0145	0.1219	0.0271	0.1058	0.0429	0.0028
3	rs74806059	77419337	0.93	0.375229593708928	1	0.442785362986439	0.0228494246719726	0.166735908740984	0.0056	0.0061	0.1051	0.0114	0.0435	0.0154	0.0127	0.0261	0.0022	0.0432	0.0443	0.1359	0.0037	0.0465	0.1269	0.0162	0.0148	0.0042	0.0017	0.0148	0.0145	0.1219	0.0271	0.1058	0.0428	0.0029
3	rs75580679	77420959	0.93	0.375229593708928	1	0.442785362986439	0.0230687767475648	0.164385434173065	0.0056	0.0061	0.1051	0.0114	0.0435	0.0154	0.0128	0.0261	0.0022	0.0432	0.0443	0.1359	0.0037	0.0466	0.1268	0.0162	0.0148	0.0042	0.0017	0.0148	0.0145	0.1219	0.0271	0.1057	0.0428	0.0029
3	rs4684007	77439175	0.93	0.375229593708928	0.99	0.493036143459036	0.0189862816246029	0.142377154684142	0.0057	0.0062	0.1045	0.0117	0.0434	0.0153	0.013	0.0258	0.0023	0.0428	0.0441	0.1361	0.0038	0.0467	0.1274	0.0161	0.015	0.0042	0.0017	0.0148	0.0142	0.1224	0.0271	0.1054	0.0426	0.003
3	rs9836971	77443281	0.93	0.375229593708928	1	0.442785362986439	0.0179119959392136	0.13484240717599	0.0057	0.0062	0.1044	0.0118	0.0434	0.0153	0.0131	0.0257	0.0024	0.0427	0.0439	0.1362	0.0038	0.0467	0.1275	0.0161	0.0151	0.0042	0.0017	0.0148	0.0142	0.1224	0.0271	0.1053	0.0426	0.0031
3	rs7639939	77443988	0.93	0.375229593708928	0.99	0.493036143459036	0.00696558600650914	0.0797922432827434	0.0057	0.0062	0.1029	0.0125	0.0435	0.0155	0.0138	0.0252	0.0025	0.0407	0.0435	0.1366	0.0039	0.0466	0.1281	0.0162	0.0156	0.0041	0.0017	0.015	0.014	0.1241	0.0273	0.1051	0.0417	0.0032
3	rs72899138	77448904	0.93	0.375229593708928	1	0.442785362986439	0.00549977343750008	0.0651093497770427	0.0056	0.0062	0.1019	0.0129	0.0425	0.0155	0.0141	0.0247	0.0027	0.0403	0.043	0.1372	0.004	0.0463	0.1289	0.0163	0.0155	0.0041	0.0018	0.0149	0.0137	0.1241	0.0271	0.1068	0.0418	0.0033
3	rs7426860	77450248	0.93	0.375229593708928	1	0.442785362986439	0.00534806754215246	0.0644963240392324	0.0056	0.0062	0.1018	0.0129	0.0425	0.0155	0.0141	0.0247	0.0027	0.0403	0.043	0.1372	0.004	0.0463	0.1289	0.0163	0.0155	0.0041	0.0018	0.0149	0.0137	0.1241	0.0271	0.1069	0.0417	0.0033
3	rs71322794	77460660	0.93	0.375229593708928	1	0.442785362986439	0.00573190022049183	0.0596148816825513	0.0056	0.0061	0.1021	0.013	0.042	0.0155	0.014	0.0247	0.0027	0.0402	0.043	0.1372	0.004	0.0463	0.129	0.0163	0.0156	0.0041	0.0018	0.0148	0.0137	0.1241	0.0271	0.1073	0.0417	0.0033
3	rs9835575	77465424	0.93	0.375229593708928	1	0.442785362986439	0.00602391725493122	0.0573325947688789	0.0056	0.0062	0.1023	0.013	0.0418	0.0154	0.0141	0.0247	0.0027	0.0401	0.043	0.1371	0.004	0.0462	0.1291	0.0163	0.0156	0.0041	0.0018	0.0148	0.0137	0.1241	0.0271	0.1076	0.0416	0.0033
3	rs115880078	77470462	0.93	0.375229593708928	1	0.442785362986439	0.00608015128045685	0.0583060569503148	0.0056	0.0062	0.1022	0.013	0.0418	0.0155	0.0141	0.0247	0.0027	0.0401	0.043	0.1371	0.004	0.0462	0.1291	0.0163	0.0156	0.0041	0.0018	0.0148	0.0136	0.1241	0.0271	0.1076	0.0416	0.0033
3	rs9830337	77471462	0.93	0.375229593708928	1	0.442785362986439	0.00632733282417202	0.0582409414677348	0.0056	0.0061	0.1022	0.013	0.0417	0.0155	0.0141	0.0248	0.0027	0.0401	0.043	0.1371	0.004	0.0463	0.1292	0.0163	0.0156	0.0041	0.0018	0.0149	0.0136	0.124	0.027	0.1076	0.0417	0.0033
3	rs77361788	77472107	0.93	0.375229593708928	1	0.442785362986439	0.00625850666596534	0.0649047369682324	0.0056	0.0061	0.1021	0.013	0.0417	0.0155	0.0141	0.0247	0.0027	0.0401	0.0429	0.1371	0.004	0.0464	0.1291	0.0163	0.0156	0.0041	0.0018	0.0149	0.0136	0.124	0.027	0.1077	0.0417	0.0033
3	rs62251062	77499799	0.93	0.375229593708928	1	0.442785362986439	0.0103878138292269	0.0575914987783686	0.0055	0.0061	0.1018	0.0131	0.0415	0.0155	0.0144	0.0245	0.0028	0.0399	0.0429	0.137	0.004	0.0465	0.1291	0.0164	0.0156	0.004	0.0018	0.0149	0.0136	0.1241	0.027	0.1078	0.0417	0.0033
3	rs2166802	77509454	0.94	0.331738599837001	1	0.442785362986439	0.00208570801709725	0.0504109108230299	0.0053	0.0062	0.099	0.0144	0.0401	0.0155	0.0166	0.0228	0.0025	0.0383	0.0422	0.1401	0.0037	0.0473	0.1263	0.0173	0.016	0.0038	0.0019	0.0156	0.014	0.1255	0.0266	0.1089	0.0419	0.003
3	rs1447848	77511957	0.93	0.375229593708928	1	0.442785362986439	0.00812637962859051	0.109020217529996	0.0052	0.0064	0.0988	0.0147	0.0398	0.0149	0.017	0.0218	0.0025	0.0381	0.0417	0.1408	0.0034	0.0477	0.1247	0.0175	0.016	0.0036	0.0019	0.0154	0.0143	0.1274	0.0266	0.1091	0.0425	0.0028
3	rs7614439	77521306	0.93	0.375229593708928	1	0.442785362986439	0.0045302319745467	0.0928102413638975	0.0053	0.0065	0.0985	0.0146	0.0396	0.0148	0.0173	0.0215	0.0025	0.0377	0.0419	0.1415	0.0033	0.0478	0.1232	0.0175	0.016	0.0036	0.0019	0.0156	0.0143	0.1276	0.0266	0.1103	0.0429	0.0027
3	rs73842889	77525588	0.93	0.375229593708928	1	0.442785362986439	0.00357043846465992	0.0892878838085201	0.0053	0.0066	0.0984	0.0146	0.0396	0.0148	0.0173	0.0214	0.0025	0.0378	0.042	0.1416	0.0033	0.0478	0.123	0.0175	0.016	0.0036	0.0019	0.0156	0.0143	0.1275	0.0266	0.1106	0.043	0.0027
3	rs34557441	77525616	0.93	0.375229593708928	1	0.442785362986439	0.00355882956790366	0.0888998619969285	0.0053	0.0066	0.0984	0.0146	0.0396	0.0148	0.0173	0.0214	0.0025	0.0378	0.042	0.1416	0.0033	0.0478	0.123	0.0175	0.016	0.0036	0.0019	0.0156	0.0143	0.1275	0.0266	0.1106	0.043	0.0027
3	rs4684012	77532353	0.93	0.375229593708928	1	0.442785362986439	0.00312887455150915	0.0990424648448036	0.0053	0.0066	0.0982	0.0145	0.0395	0.0148	0.0173	0.0214	0.0024	0.0378	0.0421	0.1416	0.0033	0.0477	0.123	0.0175	0.016	0.0036	0.0019	0.0157	0.0143	0.1274	0.0267	0.1108	0.043	0.0027
3	rs77438500	77537789	0.93	0.375229593708928	1	0.442785362986439	0.00275260124115139	0.084220632096698	0.0053	0.0066	0.0981	0.0145	0.0394	0.0148	0.0172	0.0213	0.0024	0.0378	0.0421	0.1416	0.0033	0.0477	0.1229	0.0174	0.016	0.0036	0.0019	0.0158	0.0143	0.1275	0.0267	0.1111	0.043	0.0027
3	rs79876945	77538471	0.93	0.375229593708928	1	0.442785362986439	0.00278298202107313	0.0833121191099893	0.0053	0.0066	0.0981	0.0145	0.0395	0.0148	0.0172	0.0213	0.0024	0.0378	0.0421	0.1418	0.0034	0.0478	0.1228	0.0174	0.0159	0.0036	0.0019	0.0158	0.0143	0.1275	0.0267	0.111	0.0428	0.0027
3	rs62251085	77543807	0.93	0.375229593708928	1	0.442785362986439	0.00264834773694556	0.075679389756665	0.0053	0.0066	0.0981	0.0144	0.0394	0.0148	0.0172	0.0214	0.0024	0.0378	0.0421	0.1418	0.0034	0.0478	0.1228	0.0174	0.0159	0.0036	0.0019	0.0158	0.0143	0.1275	0.0267	0.1111	0.0428	0.0027
3	rs73103697	77553337	0.93	0.375229593708928	1	0.442785362986439	0.00223192163876651	0.0626719286042323	0.0053	0.0067	0.0981	0.0144	0.0392	0.0148	0.0171	0.0214	0.0024	0.0378	0.042	0.142	0.0034	0.0477	0.1226	0.0174	0.0159	0.0036	0.0019	0.0158	0.0142	0.1276	0.0267	0.1115	0.0428	0.0027
3	rs13059728	77553932	0.93	0.375229593708928	1	0.442785362986439	0.0019819199385779	0.0515171046324881	0.0054	0.0067	0.098	0.0144	0.0392	0.0148	0.0171	0.0215	0.0025	0.0378	0.042	0.142	0.0034	0.0476	0.1224	0.0174	0.0159	0.0036	0.0019	0.0158	0.0143	0.1277	0.0267	0.1115	0.0428	0.0028
3	rs62251086	77555835	0.93	0.375229593708928	1	0.442785362986439	0.00192734777773269	0.0498008885775442	0.0054	0.0067	0.098	0.0144	0.0393	0.0148	0.0171	0.0215	0.0024	0.0377	0.042	0.142	0.0034	0.0477	0.1224	0.0174	0.0159	0.0036	0.0019	0.0159	0.0143	0.1276	0.0267	0.1116	0.0428	0.0028
3	rs73103698	77556568	0.93	0.375229593708928	1	0.442785362986439	0.00193161149738642	0.0503497626965575	0.0054	0.0067	0.098	0.0144	0.0393	0.0148	0.0171	0.0215	0.0024	0.0377	0.0419	0.142	0.0034	0.0477	0.1224	0.0174	0.0159	0.0036	0.0019	0.0159	0.0143	0.1277	0.0267	0.1116	0.0428	0.0028
3	rs13077150	77558385	0.93	0.375229593708928	1	0.442785362986439	0.00197901698582755	0.0565588846410579	0.0054	0.0067	0.098	0.0144	0.0393	0.0148	0.0171	0.0215	0.0024	0.0377	0.0419	0.1421	0.0033	0.0477	0.1224	0.0174	0.0159	0.0036	0.0019	0.0159	0.0143	0.1277	0.0267	0.1116	0.0428	0.0028
3	rs116477892	77562478	0.93	0.375229593708928	1	0.442785362986439	0.00236107657568994	0.0604722476806379	0.0056	0.0067	0.097	0.0145	0.0389	0.0148	0.0172	0.0214	0.0022	0.0373	0.0414	0.1435	0.003	0.0475	0.1217	0.0176	0.0155	0.0034	0.0018	0.0161	0.0141	0.1278	0.0276	0.1126	0.043	0.0027
3	rs9839344	77566573	0.93	0.375229593708928	1.01	0.39608418712213	0.00185739747527391	0.0414942138465787	0.0056	0.0067	0.0968	0.0146	0.0389	0.0149	0.0173	0.0214	0.0022	0.0373	0.0412	0.1438	0.003	0.0475	0.1215	0.0177	0.0154	0.0033	0.0018	0.0162	0.0141	0.1278	0.0278	0.1129	0.043	0.0026
3	rs35468407	77567965	0.93	0.375229593708928	1.01	0.39608418712213	0.00188931522741794	0.0445160453611691	0.0056	0.0067	0.0968	0.0146	0.0389	0.0149	0.0173	0.0214	0.0022	0.0373	0.0412	0.1438	0.003	0.0475	0.1215	0.0177	0.0154	0.0033	0.0018	0.0162	0.0141	0.1278	0.0278	0.1129	0.043	0.0026
3	rs775762	77588489	0.93	0.375229593708928	1.01	0.39608418712213	0.00148758303340798	0.0372211342439854	0.0057	0.0068	0.0966	0.0148	0.0389	0.0148	0.0173	0.0211	0.0021	0.0372	0.0412	0.1443	0.003	0.0469	0.1215	0.0177	0.0153	0.0033	0.0018	0.0163	0.0141	0.1274	0.028	0.1134	0.0432	0.0026
3	rs699452	77595880	0.93	0.375229593708928	1.01	0.39608418712213	0.00124231007168164	0.0371143329247355	0.0056	0.0068	0.0968	0.0149	0.039	0.0146	0.0173	0.0211	0.002	0.0375	0.0411	0.1448	0.0029	0.0463	0.1215	0.0176	0.0153	0.0032	0.0018	0.0165	0.0139	0.1276	0.0282	0.1132	0.0433	0.0025
3	rs17773805	77612123	0.93	0.375229593708928	1.01	0.39608418712213	0.00155916236063257	0.0437086340941684	0.0056	0.0068	0.0968	0.0149	0.0391	0.0146	0.0173	0.021	0.002	0.0375	0.041	0.1448	0.0028	0.0462	0.1215	0.0177	0.0155	0.0032	0.0018	0.0165	0.0139	0.1273	0.028	0.1133	0.0435	0.0024
3	rs78745866	77625959	0.93	0.375229593708928	1.01	0.39608418712213	0.0013934117166179	0.0390034073936742	0.0056	0.0068	0.0968	0.0149	0.0391	0.0146	0.0173	0.021	0.002	0.0376	0.041	0.1449	0.0028	0.0461	0.1215	0.0177	0.0156	0.0032	0.0018	0.0165	0.0139	0.1272	0.028	0.1134	0.0436	0.0024
3	rs113276114	77626108	0.93	0.375229593708928	1.01	0.39608418712213	0.00139559599264096	0.0391672998305156	0.0056	0.0068	0.0968	0.0149	0.0391	0.0146	0.0173	0.021	0.002	0.0376	0.041	0.1449	0.0028	0.0461	0.1215	0.0177	0.0156	0.0032	0.0018	0.0165	0.0139	0.1272	0.028	0.1134	0.0436	0.0024
3	rs11706959	77665583	0.92	0.422441555019286	1.01	0.39608418712213	0.00228353520667784	0.0414942138465787	0.0058	0.0068	0.0961	0.0155	0.039	0.0144	0.0175	0.021	0.0019	0.0382	0.0406	0.1453	0.0025	0.046	0.1209	0.0182	0.0166	0.0029	0.0018	0.0162	0.0142	0.1264	0.0273	0.1134	0.0444	0.0023
3	rs9826178	77667946	0.92	0.422441555019286	1.01	0.39608418712213	0.00235940504845282	0.0439386527055919	0.0058	0.0068	0.0961	0.0155	0.039	0.0144	0.0175	0.021	0.0019	0.0382	0.0406	0.1453	0.0025	0.046	0.1209	0.0182	0.0166	0.0029	0.0019	0.0162	0.0142	0.1264	0.0273	0.1134	0.0444	0.0023
3	rs56027863	77673550	0.92	0.422441555019286	1.01	0.39608418712213	0.0025313234678608	0.0433646137910952	0.0058	0.0068	0.0961	0.0155	0.039	0.0144	0.0175	0.021	0.0019	0.0383	0.0406	0.1453	0.0025	0.046	0.1209	0.0182	0.0166	0.0028	0.0019	0.0162	0.0142	0.1265	0.0274	0.1133	0.0444	0.0023
3	rs9826079	77676851	0.92	0.422441555019286	1.01	0.39608418712213	0.00267226337566533	0.0467997217724181	0.0058	0.0068	0.096	0.0155	0.039	0.0144	0.0175	0.021	0.0019	0.0383	0.0406	0.1454	0.0025	0.046	0.1208	0.0182	0.0165	0.0028	0.0018	0.0162	0.0141	0.1265	0.0275	0.1133	0.0444	0.0023
3	rs115847277	77677440	0.92	0.422441555019286	1	0.442785362986439	0.00277916985357257	0.0517024860776062	0.0058	0.0068	0.096	0.0155	0.039	0.0144	0.0175	0.021	0.0019	0.0383	0.0406	0.1454	0.0025	0.046	0.1208	0.0182	0.0165	0.0028	0.0018	0.0162	0.0141	0.1265	0.0275	0.1133	0.0444	0.0023
3	rs74696956	77683049	0.92	0.422441555019286	1	0.442785362986439	0.00312678144143024	0.0473933940621845	0.0058	0.0068	0.0961	0.0155	0.039	0.0144	0.0175	0.021	0.0019	0.0383	0.0405	0.1455	0.0025	0.046	0.1209	0.0182	0.0166	0.0028	0.0018	0.0161	0.0141	0.1265	0.0275	0.1133	0.0444	0.0023
3	rs79924828	77687265	0.92	0.422441555019286	1	0.442785362986439	0.00338379487693018	0.0521982510585336	0.0058	0.0068	0.0963	0.0155	0.039	0.0144	0.0175	0.021	0.0019	0.0383	0.0404	0.1456	0.0025	0.046	0.1209	0.0182	0.0166	0.0027	0.0018	0.016	0.014	0.1265	0.0275	0.1133	0.0445	0.0022
3	rs1721189	77694204	0.92	0.422441555019286	1	0.442785362986439	0.00663110952130011	0.0892878838085201	0.0065	0.0069	0.0973	0.0157	0.0392	0.0144	0.0178	0.0207	0.0018	0.0383	0.0399	0.1467	0.0024	0.046	0.1212	0.0182	0.0166	0.0025	0.0018	0.0151	0.0133	0.1261	0.0274	0.1127	0.0449	0.002
3	rs1031377	77696422	0.92	0.422441555019286	1	0.442785362986439	0.00693820322134793	0.0860495335234299	0.0065	0.0069	0.0972	0.0158	0.0392	0.0144	0.0179	0.0207	0.0018	0.0383	0.0397	0.1468	0.0024	0.0459	0.1212	0.0182	0.0166	0.0025	0.0018	0.0151	0.0133	0.1262	0.0274	0.1126	0.045	0.002
3	rs114621892	77696945	0.92	0.422441555019286	1.01	0.39608418712213	0.00770718982663561	0.0992853330339098	0.0065	0.0069	0.0972	0.0158	0.0392	0.0144	0.0179	0.0207	0.0018	0.0383	0.0397	0.1469	0.0024	0.0459	0.1212	0.0182	0.0166	0.0025	0.0018	0.015	0.0133	0.1262	0.0274	0.1126	0.045	0.002
3	rs115587257	77698357	0.92	0.422441555019286	1.01	0.39608418712213	0.00784789664083048	0.103861291198418	0.0065	0.0069	0.0972	0.0158	0.0393	0.0144	0.0178	0.0208	0.0017	0.0384	0.0397	0.1469	0.0024	0.0459	0.1212	0.0183	0.0166	0.0025	0.0018	0.015	0.0133	0.1261	0.0273	0.1126	0.0449	0.002
3	rs10865562	77699342	0.92	0.422441555019286	1.01	0.39608418712213	0.00775387556321363	0.0881258425092781	0.0065	0.0069	0.0971	0.0158	0.0393	0.0144	0.0178	0.0208	0.0017	0.0384	0.0397	0.1469	0.0024	0.0458	0.1212	0.0183	0.0166	0.0025	0.0018	0.015	0.0133	0.126	0.0274	0.1126	0.045	0.002
3	rs12629236	77709064	0.92	0.422441555019286	1.01	0.39608418712213	0.00535765241381272	0.0468589406005095	0.0067	0.0065	0.0976	0.0164	0.0398	0.0149	0.0182	0.0211	0.0018	0.0382	0.0388	0.146	0.0024	0.0451	0.1209	0.019	0.0169	0.0026	0.0019	0.0153	0.0138	0.1249	0.0274	0.1119	0.0451	0.0019
3	rs58120023	77712248	0.92	0.422441555019286	1.01	0.39608418712213	0.0046064470565565	0.0432502093949739	0.0067	0.0065	0.0975	0.0165	0.0397	0.0151	0.0183	0.0212	0.0018	0.0381	0.0386	0.1458	0.0024	0.045	0.1208	0.0191	0.0169	0.0026	0.0019	0.0154	0.0139	0.1248	0.0275	0.1121	0.0451	0.0019
3	rs79954885	77719800	0.92	0.422441555019286	1.01	0.39608418712213	0.00395802509624045	0.0298928809364368	0.0067	0.0066	0.097	0.0171	0.0394	0.0157	0.0186	0.0213	0.0019	0.0378	0.038	0.1443	0.0023	0.0448	0.1209	0.0195	0.0172	0.0027	0.0019	0.0156	0.0143	0.125	0.0276	0.1119	0.0452	0.0019
3	rs75846061	77720483	0.92	0.422441555019286	1.01	0.39608418712213	0.00395802509624045	0.0299412080654744	0.0067	0.0066	0.097	0.0171	0.0394	0.0157	0.0186	0.0213	0.0019	0.0378	0.038	0.1443	0.0023	0.0448	0.1209	0.0194	0.0172	0.0027	0.0019	0.0156	0.0143	0.125	0.0276	0.1119	0.0453	0.0019
3	rs9883373	77720924	0.92	0.422441555019286	1.01	0.39608418712213	0.00369295591851479	0.0279429009047389	0.0068	0.0066	0.0969	0.0172	0.0393	0.0157	0.0186	0.0213	0.0019	0.0378	0.038	0.1443	0.0024	0.0447	0.1208	0.0194	0.0172	0.0027	0.0019	0.0156	0.0143	0.1251	0.0276	0.1119	0.0453	0.0019
3	rs79565312	77722867	0.92	0.422441555019286	1.01	0.39608418712213	0.00425652923538816	0.0276161393946916	0.0067	0.0066	0.0967	0.0173	0.0392	0.0157	0.0188	0.0213	0.0019	0.0376	0.0379	0.144	0.0024	0.0448	0.121	0.0194	0.0172	0.0027	0.0019	0.0156	0.0144	0.1252	0.0276	0.1121	0.0452	0.0019
3	rs73116555	77727993	0.92	0.422441555019286	1.01	0.39608418712213	0.00589886446744764	0.0305727652821174	0.0067	0.0066	0.0964	0.0175	0.039	0.0157	0.0191	0.0214	0.0019	0.0373	0.0376	0.1436	0.0024	0.0449	0.1213	0.0194	0.0172	0.0027	0.0019	0.0156	0.0145	0.1256	0.0276	0.1123	0.045	0.0019
3	rs75919533	77728260	0.92	0.422441555019286	1.01	0.39608418712213	0.00591956553014835	0.030915371327677	0.0067	0.0066	0.0964	0.0175	0.039	0.0157	0.0191	0.0214	0.0019	0.0373	0.0376	0.1436	0.0024	0.0449	0.1213	0.0194	0.0172	0.0027	0.0019	0.0156	0.0145	0.1256	0.0276	0.1123	0.045	0.0019
3	rs73116558	77729383	0.92	0.422441555019286	1.01	0.39608418712213	0.00602391725493122	0.0342322255786851	0.0067	0.0066	0.0964	0.0175	0.039	0.0157	0.0191	0.0214	0.0019	0.0373	0.0376	0.1435	0.0024	0.0449	0.1213	0.0194	0.0172	0.0027	0.0019	0.0156	0.0145	0.1256	0.0276	0.1123	0.045	0.0019
3	rs78843014	77738267	0.92	0.422441555019286	1.01	0.39608418712213	0.00637476059044579	0.0334647283977128	0.0067	0.0066	0.0963	0.0176	0.039	0.0157	0.0191	0.0214	0.0019	0.0373	0.0376	0.1435	0.0024	0.0449	0.1213	0.0194	0.0172	0.0027	0.0019	0.0156	0.0145	0.1257	0.0275	0.1123	0.045	0.0019
3	rs1997421	77740954	0.92	0.422441555019286	1	0.442785362986439	0.00693429817137808	0.0257386459897854	0.0067	0.0067	0.0962	0.0176	0.0389	0.0157	0.0192	0.0214	0.0019	0.0374	0.0375	0.1434	0.0024	0.045	0.1213	0.0194	0.0172	0.0027	0.002	0.0156	0.0146	0.1258	0.0275	0.1123	0.045	0.0019
3	rs776106	77742551	0.92	0.422441555019286	1.01	0.39608418712213	0.00711967348749345	0.0245364390200317	0.0067	0.0067	0.0962	0.0176	0.0389	0.0157	0.0192	0.0214	0.0019	0.0374	0.0375	0.1434	0.0024	0.045	0.1213	0.0194	0.0172	0.0027	0.0019	0.0156	0.0146	0.1258	0.0276	0.1123	0.045	0.0019
3	rs59433992	77744838	0.92	0.422441555019286	1.01	0.39608418712213	0.00792979689809377	0.0299412080654744	0.0067	0.0067	0.0962	0.0176	0.0389	0.0157	0.0193	0.0214	0.0019	0.0373	0.0375	0.1433	0.0024	0.045	0.1212	0.0194	0.0172	0.0027	0.002	0.0156	0.0146	0.1259	0.0277	0.1121	0.045	0.0019
3	rs1163761	77746082	0.92	0.422441555019286	1	0.442785362986439	0.0182165881035522	0.0286491709913138	0.0067	0.0066	0.0953	0.0186	0.0387	0.0161	0.0195	0.0207	0.0019	0.0367	0.0372	0.1431	0.0024	0.045	0.1213	0.0198	0.0173	0.0028	0.002	0.016	0.0147	0.1254	0.0281	0.1116	0.0454	0.0021
3	rs9824432	77746914	0.92	0.422441555019286	1	0.442785362986439	0.0215009601007271	0.0274302294344924	0.0067	0.0066	0.0947	0.0189	0.0385	0.0163	0.0198	0.0205	0.0019	0.0367	0.037	0.1428	0.0024	0.045	0.1212	0.0199	0.0176	0.0028	0.002	0.0163	0.0148	0.1256	0.0283	0.1116	0.0451	0.0021
3	rs1669215	77749428	0.92	0.422441555019286	1	0.442785362986439	0.0274315173929697	0.0221724280172916	0.0067	0.0065	0.0937	0.0193	0.0385	0.0165	0.0202	0.0203	0.002	0.0368	0.0366	0.1425	0.0023	0.045	0.1212	0.02	0.0179	0.0028	0.0019	0.0167	0.0149	0.126	0.0285	0.1117	0.0445	0.0021
3	rs776124	77750396	0.92	0.422441555019286	1	0.442785362986439	0.0316735192731442	0.0263727285209235	0.0066	0.0065	0.0935	0.0194	0.0385	0.0165	0.0202	0.0202	0.002	0.0367	0.0364	0.1427	0.0023	0.0451	0.1214	0.0199	0.0179	0.0029	0.002	0.0168	0.015	0.1258	0.0286	0.1118	0.0445	0.0021
3	rs77377816	77750959	0.93	0.375229593708928	1	0.442785362986439	0.0490347792385759	0.0297481177898739	0.0065	0.0063	0.0932	0.0198	0.0381	0.0167	0.0204	0.0202	0.002	0.0367	0.0362	0.1425	0.0022	0.0452	0.1211	0.02	0.0179	0.0028	0.002	0.0167	0.0151	0.1257	0.0291	0.1124	0.0441	0.0021
3	rs776119	77755170	0.92	0.422441555019286	1	0.442785362986439	0.151947681195903	0.0485304296482857	0.0066	0.0057	0.0924	0.021	0.0374	0.0171	0.0209	0.0193	0.0019	0.0372	0.0357	0.1418	0.002	0.0451	0.1205	0.0205	0.0184	0.0027	0.0019	0.0165	0.0154	0.1258	0.0307	0.1134	0.043	0.0021
3	rs776118	77755498	0.92	0.422441555019286	1	0.442785362986439	0.154485515063329	0.0397158453180618	0.0066	0.0057	0.0924	0.021	0.0374	0.0171	0.0209	0.0193	0.0019	0.0372	0.0357	0.1418	0.002	0.0451	0.1205	0.0205	0.0184	0.0027	0.0019	0.0166	0.0154	0.1259	0.0307	0.1134	0.043	0.0021
3	rs12634677	77756847	0.92	0.422441555019286	1	0.442785362986439	0.160183676009094	0.0364235263634658	0.0066	0.0057	0.0924	0.0211	0.0375	0.0171	0.0209	0.0193	0.0019	0.0373	0.0357	0.1419	0.002	0.0451	0.1204	0.0205	0.0184	0.0027	0.0019	0.0166	0.0154	0.1259	0.0308	0.1134	0.043	0.0021
3	rs12635540	77758031	0.92	0.422441555019286	1	0.442785362986439	0.16083576172659	0.038242683594239	0.0066	0.0057	0.0924	0.0211	0.0374	0.0171	0.0209	0.0193	0.0019	0.0373	0.0357	0.142	0.002	0.0451	0.1204	0.0205	0.0184	0.0027	0.0019	0.0166	0.0154	0.1258	0.0308	0.1134	0.043	0.0021
3	rs4684024	77760141	0.92	0.422441555019286	1.01	0.39608418712213	0.157115977144151	0.0445160453611691	0.0066	0.0057	0.0923	0.0211	0.0374	0.0171	0.0209	0.0193	0.0018	0.0373	0.0357	0.142	0.002	0.0451	0.1204	0.0205	0.0184	0.0027	0.0019	0.0165	0.0154	0.1258	0.0308	0.1134	0.043	0.0021
3	rs35322374	77761303	0.92	0.422441555019286	1.01	0.39608418712213	0.162801352189554	0.051332012947862	0.0066	0.0057	0.0923	0.0211	0.0374	0.0171	0.0208	0.0192	0.0018	0.0373	0.0357	0.142	0.002	0.045	0.1205	0.0204	0.0184	0.0027	0.0019	0.0165	0.0155	0.1257	0.0308	0.1134	0.043	0.0021
3	rs11127603	77763119	0.92	0.422441555019286	1.01	0.39608418712213	0.240380543327388	0.0346965539143187	0.0065	0.0057	0.0917	0.0216	0.0375	0.0166	0.0202	0.0191	0.0018	0.0368	0.0351	0.1425	0.0019	0.0451	0.1229	0.0196	0.0183	0.0027	0.0018	0.0165	0.0153	0.1253	0.0304	0.1147	0.0435	0.0021
3	rs776113	77764390	0.9	0.528487958927512	1.01	0.39608418712213	0.4330101782305	0.036264948426198	0.0064	0.0057	0.091	0.0222	0.0373	0.016	0.0191	0.0195	0.0016	0.0362	0.0342	0.1431	0.0017	0.0452	0.1263	0.0186	0.018	0.0028	0.0015	0.0165	0.015	0.1246	0.0299	0.1164	0.0442	0.0021
3	rs9309778	77764439	0.9	0.528487958927512	1.01	0.39608418712213	0.41376937825582	0.0388398252600058	0.0064	0.0056	0.091	0.0222	0.0373	0.016	0.019	0.0196	0.0016	0.0362	0.0342	0.1432	0.0017	0.0452	0.1263	0.0185	0.018	0.0028	0.0015	0.0165	0.015	0.1245	0.0299	0.1164	0.0443	0.0021
3	rs34183771	77767098	0.9	0.528487958927512	1.01	0.39608418712213	0.385367986500819	0.0441115188441802	0.0064	0.0058	0.091	0.0218	0.0377	0.016	0.0185	0.0198	0.0014	0.0367	0.0338	0.1419	0.0016	0.045	0.126	0.0191	0.0176	0.0031	0.0014	0.0167	0.0149	0.1247	0.0297	0.1169	0.046	0.0019
3	rs73118538	77777119	0.9	0.528487958927512	1.01	0.39608418712213	0.400769749248371	0.0550250321670733	0.0064	0.0058	0.091	0.0217	0.0378	0.0158	0.0185	0.0199	0.0014	0.0368	0.0337	0.1418	0.0016	0.045	0.1261	0.0189	0.0176	0.0031	0.0014	0.0167	0.0148	0.1248	0.0297	0.1172	0.0461	0.0019
3	rs17274650	77778813	0.9	0.528487958927512	1.01	0.39608418712213	0.404227336919931	0.0638857404064713	0.0064	0.0058	0.091	0.0217	0.0379	0.0158	0.0185	0.0199	0.0014	0.0368	0.0337	0.1418	0.0016	0.045	0.1261	0.0189	0.0176	0.0031	0.0014	0.0167	0.0147	0.1249	0.0297	0.1172	0.0462	0.0018
3	rs9810156	77790068	0.9	0.528487958927512	1.01	0.39608418712213	0.429548734527965	0.0706646464046577	0.0064	0.0058	0.091	0.0218	0.0378	0.0158	0.0185	0.02	0.0014	0.0369	0.0337	0.1417	0.0016	0.045	0.1261	0.0189	0.0176	0.0032	0.0014	0.0168	0.0148	0.1248	0.0297	0.1173	0.0462	0.0018
3	rs2324814	77795621	0.9	0.528487958927512	1.01	0.39608418712213	0.424644348583777	0.0734410917135857	0.0064	0.0058	0.091	0.0218	0.0378	0.0158	0.0185	0.02	0.0014	0.0369	0.0336	0.1416	0.0016	0.045	0.1263	0.0188	0.0176	0.0031	0.0014	0.0167	0.0147	0.1249	0.0297	0.1173	0.0461	0.0018
3	rs116506025	77819279	0.9	0.528487958927512	1.01	0.39608418712213	0.417859893216137	0.0715852094895178	0.0064	0.0058	0.0909	0.0217	0.0378	0.0157	0.0185	0.02	0.0014	0.0369	0.0336	0.1416	0.0016	0.045	0.1264	0.0188	0.0176	0.0031	0.0014	0.0167	0.0147	0.125	0.0297	0.1174	0.0461	0.0018
3	rs67309473	77822606	0.9	0.528487958927512	1.01	0.39608418712213	0.421274316577658	0.0754615745563616	0.0064	0.0058	0.091	0.0217	0.0378	0.0157	0.0185	0.02	0.0014	0.0369	0.0336	0.1416	0.0016	0.045	0.1265	0.0188	0.0176	0.0031	0.0013	0.0167	0.0147	0.125	0.0297	0.1174	0.0461	0.0018
3	rs1163754	77826554	0.9	0.528487958927512	1.01	0.39608418712213	0.421796377100931	0.0763343786965681	0.0064	0.0058	0.091	0.0217	0.0378	0.0157	0.0185	0.02	0.0014	0.0369	0.0336	0.1416	0.0016	0.045	0.1265	0.0188	0.0176	0.0031	0.0013	0.0167	0.0147	0.125	0.0297	0.1174	0.0461	0.0018
3	rs73103806	77835031	0.9	0.528487958927512	1.01	0.39608418712213	0.423829670095054	0.0782395183870295	0.0064	0.0058	0.091	0.0217	0.0377	0.0156	0.0185	0.02	0.0014	0.0369	0.0336	0.1415	0.0016	0.045	0.1266	0.0188	0.0176	0.0031	0.0013	0.0167	0.0147	0.1251	0.0297	0.1175	0.0461	0.0018
3	rs77284753	77842558	0.9	0.528487958927512	1.01	0.39608418712213	0.427677101199996	0.0794214207750481	0.0063	0.0058	0.0911	0.0216	0.0377	0.0156	0.0185	0.02	0.0014	0.0369	0.0335	0.1413	0.0016	0.045	0.1267	0.0188	0.0176	0.0031	0.0013	0.0167	0.0146	0.1251	0.0297	0.1176	0.0462	0.0019
3	rs9865970	77855217	0.9	0.528487958927512	1.01	0.39608418712213	0.438967606009486	0.081282539539209	0.0063	0.0058	0.0912	0.0216	0.0377	0.0156	0.0185	0.02	0.0014	0.0369	0.0335	0.1412	0.0016	0.045	0.1268	0.0188	0.0176	0.003	0.0013	0.0167	0.0146	0.1252	0.0297	0.1176	0.0462	0.0019
3	rs115087896	77862560	0.9	0.528487958927512	1.01	0.39608418712213	0.441812951162548	0.0896765788393621	0.0063	0.0058	0.0913	0.0215	0.0377	0.0155	0.0185	0.02	0.0014	0.0369	0.0335	0.1411	0.0016	0.045	0.1269	0.0188	0.0176	0.003	0.0013	0.0167	0.0146	0.1252	0.0297	0.1177	0.0462	0.0019
3	rs73103866	77874145	0.9	0.528487958927512	1.01	0.39608418712213	0.443893395855542	0.0966266183273808	0.0063	0.0058	0.0913	0.0215	0.0377	0.0155	0.0185	0.02	0.0014	0.0369	0.0335	0.141	0.0016	0.0449	0.1269	0.0187	0.0176	0.003	0.0013	0.0167	0.0146	0.1252	0.0297	0.1177	0.0462	0.0019
3	rs116541434	77875112	0.9	0.528487958927512	1.01	0.39608418712213	0.446933516578818	0.096306275913502	0.0063	0.0058	0.0913	0.0215	0.0377	0.0155	0.0185	0.02	0.0014	0.0369	0.0334	0.141	0.0016	0.045	0.1269	0.0187	0.0176	0.003	0.0013	0.0167	0.0146	0.1252	0.0297	0.1177	0.0462	0.0019
3	rs11712519	77885564	0.9	0.528487958927512	1.01	0.39608418712213	0.442822851378178	0.0898322451028247	0.0063	0.0058	0.0914	0.0215	0.0377	0.0155	0.0185	0.02	0.0014	0.037	0.0335	0.141	0.0016	0.0449	0.127	0.0187	0.0176	0.003	0.0013	0.0167	0.0145	0.1252	0.0297	0.1177	0.0462	0.0019
3	rs73103884	77897614	0.9	0.528487958927512	1.02	0.35283343175317	0.440507708943543	0.0830856120545748	0.0063	0.0058	0.0914	0.0214	0.0377	0.0155	0.0185	0.02	0.0014	0.037	0.0335	0.1409	0.0016	0.0449	0.1271	0.0186	0.0176	0.0031	0.0013	0.0167	0.0146	0.1252	0.0297	0.1177	0.0462	0.002
3	rs12631844	77903203	0.9	0.528487958927512	1.02	0.35283343175317	0.439263572925608	0.0822572181755954	0.0063	0.0058	0.0914	0.0214	0.0377	0.0155	0.0185	0.0201	0.0014	0.037	0.0335	0.1408	0.0016	0.0449	0.1272	0.0186	0.0175	0.0031	0.0013	0.0167	0.0146	0.1252	0.0297	0.1177	0.0462	0.002
3	rs116671405	77904394	0.9	0.528487958927512	1.02	0.35283343175317	0.436190332164234	0.0783131756730499	0.0063	0.0058	0.0914	0.0214	0.0377	0.0155	0.0185	0.0201	0.0014	0.037	0.0335	0.1408	0.0016	0.0449	0.1272	0.0186	0.0175	0.0031	0.0013	0.0167	0.0146	0.1252	0.0297	0.1177	0.0462	0.002
3	rs78694588	77910688	0.9	0.528487958927512	1.02	0.35283343175317	0.410499987707834	0.075026717366591	0.0062	0.0058	0.0917	0.0213	0.0378	0.0155	0.0184	0.0201	0.0014	0.037	0.0336	0.1405	0.0016	0.045	0.1275	0.0185	0.0174	0.0031	0.0013	0.0168	0.0145	0.1253	0.0295	0.1177	0.0463	0.002
3	rs7355979	77918634	0.9	0.528487958927512	1.02	0.35283343175317	0.411817655106258	0.0807596632599338	0.0062	0.0058	0.0917	0.0212	0.0378	0.0154	0.0184	0.0201	0.0014	0.0371	0.0337	0.1405	0.0016	0.045	0.1275	0.0184	0.0174	0.0031	0.0013	0.0168	0.0145	0.1254	0.0294	0.1176	0.0463	0.002
3	rs62254531	77926394	0.9	0.528487958927512	1.03	0.312927433563081	0.399695843907923	0.0621356168740305	0.0062	0.0058	0.0919	0.0212	0.0378	0.0154	0.0184	0.02	0.0014	0.0372	0.0337	0.1403	0.0016	0.045	0.1274	0.0184	0.0173	0.0031	0.0013	0.0168	0.0145	0.1255	0.0294	0.1177	0.0464	0.002
3	rs13079957	77933619	0.9	0.528487958927512	1.03	0.312927433563081	0.397552381517181	0.067655068710703	0.0062	0.0058	0.0919	0.0211	0.0378	0.0154	0.0184	0.02	0.0014	0.0373	0.0336	0.1402	0.0016	0.045	0.1275	0.0183	0.0173	0.0031	0.0013	0.0168	0.0145	0.1255	0.0293	0.1177	0.0465	0.002
3	rs17015624	77959159	0.9	0.528487958927512	1.03	0.312927433563081	0.38177214825231	0.103449469081106	0.0062	0.0058	0.0922	0.0209	0.0379	0.0155	0.0182	0.0199	0.0015	0.0372	0.0336	0.1393	0.0016	0.0449	0.1278	0.0182	0.0171	0.0031	0.0013	0.0169	0.0145	0.1261	0.0292	0.1181	0.0467	0.002
3	rs77311899	77962084	0.9	0.528487958927512	1.03	0.312927433563081	0.376492666785523	0.117627900970223	0.0062	0.0058	0.0925	0.0208	0.0379	0.0154	0.0182	0.0198	0.0015	0.0372	0.0334	0.1385	0.0017	0.0446	0.1279	0.0181	0.017	0.0032	0.0013	0.0171	0.0146	0.1266	0.0292	0.1183	0.0468	0.002
3	rs78652048	77968334	0.9	0.528487958927512	1.03	0.312927433563081	0.36696491247826	0.109777077185642	0.0063	0.0059	0.0925	0.0207	0.0379	0.0154	0.0181	0.0198	0.0016	0.0372	0.0334	0.1384	0.0017	0.0446	0.128	0.018	0.017	0.0033	0.0013	0.0171	0.0146	0.1268	0.0292	0.1184	0.0465	0.002
3	rs12636104	77975287	0.9	0.528487958927512	1.03	0.312927433563081	0.365613982926378	0.108516761928989	0.0063	0.0059	0.0925	0.0207	0.0379	0.0154	0.0181	0.0198	0.0016	0.0372	0.0334	0.1384	0.0017	0.0446	0.128	0.018	0.017	0.0033	0.0013	0.0171	0.0146	0.1268	0.0292	0.1184	0.0465	0.002
3	rs56259358	77981632	0.9	0.528487958927512	1.02	0.35283343175317	0.375835359609406	0.111974809232771	0.0063	0.0059	0.0926	0.0207	0.0379	0.0155	0.0182	0.0198	0.0016	0.0372	0.0334	0.1383	0.0017	0.0446	0.128	0.018	0.017	0.0033	0.0013	0.0172	0.0146	0.1268	0.0292	0.1184	0.0464	0.002
3	rs62254551	77985142	0.9	0.528487958927512	1.03	0.312927433563081	0.387311281858398	0.145544887728679	0.0063	0.0059	0.0926	0.0207	0.0378	0.0155	0.0182	0.0198	0.0016	0.0372	0.0334	0.1383	0.0017	0.0446	0.128	0.018	0.017	0.0033	0.0013	0.0172	0.0146	0.1268	0.0292	0.1185	0.0464	0.002
3	rs4680921	77995064	0.9	0.528487958927512	1.03	0.312927433563081	0.386699998661852	0.148266650591268	0.0063	0.0059	0.0926	0.0207	0.0378	0.0155	0.0182	0.0198	0.0016	0.0372	0.0334	0.1384	0.0017	0.0446	0.128	0.018	0.017	0.0033	0.0013	0.0172	0.0146	0.1268	0.0292	0.1184	0.0464	0.002
3	rs12630078	78000683	0.9	0.528487958927512	1.03	0.312927433563081	0.38398294937805	0.141542879010678	0.0063	0.0059	0.0926	0.0207	0.0378	0.0155	0.0182	0.0198	0.0016	0.0372	0.0334	0.1384	0.0017	0.0446	0.128	0.018	0.017	0.0033	0.0013	0.0172	0.0147	0.1268	0.0292	0.1184	0.0464	0.002
3	rs73120123	78010712	0.9	0.528487958927512	1.03	0.312927433563081	0.346076557106791	0.127459408191654	0.0063	0.0059	0.0926	0.0207	0.0378	0.0155	0.0182	0.0198	0.0016	0.0371	0.0334	0.1384	0.0017	0.0445	0.128	0.018	0.017	0.0033	0.0013	0.0172	0.0146	0.1268	0.0292	0.1184	0.0464	0.002
3	rs9836484	78044689	0.9	0.528487958927512	1.02	0.35283343175317	0.348231800065159	0.146012857315485	0.0063	0.0059	0.0927	0.0207	0.0379	0.0155	0.0182	0.0197	0.0016	0.0371	0.0334	0.1383	0.0018	0.0445	0.128	0.018	0.017	0.0033	0.0014	0.0171	0.0146	0.1267	0.029	0.1185	0.0464	0.002
3	rs115403419	78062958	0.9	0.528487958927512	1.02	0.35283343175317	0.336024174364616	0.126658493928512	0.0064	0.0059	0.0928	0.0207	0.0378	0.0154	0.0181	0.0197	0.0017	0.0371	0.0334	0.1382	0.0019	0.0445	0.128	0.018	0.0169	0.0033	0.0014	0.0171	0.0146	0.1268	0.029	0.1185	0.0465	0.002
3	rs34503792	78068758	0.9	0.528487958927512	1.01	0.39608418712213	0.32282685136541	0.100991905933729	0.0064	0.0059	0.0928	0.0207	0.0378	0.0154	0.0181	0.0197	0.0017	0.0372	0.0334	0.1381	0.0019	0.0445	0.128	0.018	0.0169	0.0033	0.0014	0.0171	0.0146	0.1268	0.0289	0.1186	0.0465	0.002
3	rs73120152	78073261	0.9	0.528487958927512	1.01	0.39608418712213	0.319545517493944	0.0887448420242595	0.0064	0.0059	0.0928	0.0207	0.0378	0.0154	0.0181	0.0197	0.0017	0.0372	0.0334	0.138	0.0019	0.0444	0.128	0.018	0.0169	0.0034	0.0014	0.0171	0.0146	0.1268	0.0289	0.1186	0.0465	0.002
3	rs77852319	78080907	0.9	0.528487958927512	1.01	0.39608418712213	0.320351599756208	0.0938378485077095	0.0064	0.0059	0.0927	0.0207	0.0378	0.0154	0.0181	0.0196	0.0017	0.0372	0.0334	0.1379	0.0019	0.0444	0.1279	0.018	0.0169	0.0034	0.0014	0.0171	0.0146	0.1269	0.0289	0.1187	0.0464	0.002
3	rs76719063	78092994	0.91	0.473491286898298	1.01	0.39608418712213	0.323840026770788	0.0740160700702378	0.0066	0.006	0.0927	0.0207	0.0379	0.0155	0.018	0.0195	0.0019	0.0373	0.0334	0.1368	0.0023	0.0444	0.1275	0.0179	0.0167	0.0035	0.0015	0.0172	0.0145	0.1276	0.0286	0.1193	0.0462	0.0022
3	rs62256173	78094108	0.91	0.473491286898298	1.01	0.39608418712213	0.319042257155294	0.0534466344305698	0.0066	0.006	0.0927	0.0208	0.038	0.0156	0.018	0.0195	0.0019	0.0373	0.0334	0.1367	0.0023	0.0444	0.1273	0.0179	0.0167	0.0035	0.0015	0.0172	0.0144	0.1277	0.0285	0.1194	0.0462	0.0022
3	rs12629142	78099791	0.91	0.473491286898298	1.01	0.39608418712213	0.306448508938042	0.0560455860480293	0.0066	0.0061	0.0927	0.0208	0.0381	0.0156	0.018	0.0196	0.002	0.0373	0.0333	0.1361	0.0024	0.0445	0.1267	0.0179	0.0166	0.0036	0.0016	0.0173	0.0144	0.1282	0.0285	0.1196	0.0459	0.0023
3	rs2872373	78107128	0.91	0.473491286898298	1.01	0.39608418712213	0.288799675112944	0.0566875231518936	0.0067	0.0061	0.0926	0.0206	0.0382	0.0157	0.018	0.0197	0.0021	0.0372	0.0333	0.1358	0.0025	0.0445	0.1265	0.0174	0.0164	0.0037	0.0016	0.0174	0.0144	0.1286	0.0285	0.1201	0.0458	0.0023
3	rs111778929	78108914	0.91	0.473491286898298	1.01	0.39608418712213	0.270740175076947	0.0502275636380715	0.0067	0.0061	0.0926	0.0206	0.0382	0.0157	0.018	0.0197	0.0021	0.0372	0.0334	0.1357	0.0026	0.0445	0.1265	0.0174	0.0164	0.0037	0.0016	0.0174	0.0144	0.1286	0.0284	0.1201	0.0458	0.0023
3	rs9868772	78122488	0.91	0.473491286898298	1.01	0.39608418712213	0.25104751046641	0.0523846925449201	0.0068	0.0061	0.0927	0.0205	0.0383	0.0157	0.018	0.0199	0.0021	0.0371	0.0336	0.1351	0.0027	0.0445	0.1264	0.0174	0.0164	0.0038	0.0016	0.0174	0.0143	0.1289	0.0284	0.12	0.0456	0.0024
3	rs73120174	78125753	0.91	0.473491286898298	1	0.442785362986439	0.232081233927821	0.0418878846418231	0.0068	0.0061	0.0928	0.0205	0.0383	0.0158	0.018	0.0199	0.0021	0.0371	0.0336	0.135	0.0027	0.0444	0.1264	0.0174	0.0164	0.0038	0.0016	0.0174	0.0143	0.1289	0.0283	0.1201	0.0456	0.0024
3	rs76703301	78132473	0.91	0.473491286898298	1.01	0.39608418712213	0.221294136061538	0.0454468228168755	0.0068	0.0062	0.0928	0.0205	0.0382	0.0158	0.0181	0.0199	0.0022	0.0371	0.0336	0.1349	0.0027	0.0443	0.1264	0.0175	0.0164	0.0038	0.0016	0.0173	0.0143	0.129	0.0283	0.1201	0.0455	0.0024
3	rs73120178	78137372	0.91	0.473491286898298	1.01	0.39608418712213	0.218990525964275	0.0476317850773616	0.0068	0.0062	0.0928	0.0205	0.0382	0.0158	0.0181	0.0199	0.0021	0.0371	0.0336	0.1349	0.0027	0.0443	0.1265	0.0175	0.0164	0.0038	0.0016	0.0173	0.0142	0.129	0.0283	0.1201	0.0455	0.0024
3	rs77995612	78144436	0.91	0.473491286898298	1.01	0.39608418712213	0.21948302143835	0.0421700959284025	0.0068	0.0062	0.0929	0.0205	0.0383	0.0158	0.0181	0.0199	0.0021	0.0371	0.0337	0.1349	0.0028	0.0443	0.1265	0.0174	0.0164	0.0038	0.0016	0.0173	0.0142	0.1291	0.0282	0.12	0.0455	0.0024
3	rs79452792	78166383	0.91	0.473491286898298	1.01	0.39608418712213	0.213816255842227	0.0563661621431068	0.0068	0.0062	0.0929	0.0205	0.0384	0.0158	0.0181	0.0198	0.0021	0.037	0.0339	0.1346	0.0029	0.0442	0.1267	0.0173	0.0163	0.0038	0.0017	0.0171	0.0141	0.1292	0.0281	0.1199	0.0455	0.0026
3	rs78021657	78175032	0.91	0.473491286898298	1.01	0.39608418712213	0.183821609560171	0.055279413573728	0.0069	0.0065	0.0932	0.0204	0.0385	0.0157	0.0182	0.0198	0.0022	0.037	0.034	0.1341	0.0031	0.044	0.1266	0.0172	0.0163	0.0039	0.0019	0.017	0.0139	0.1293	0.0279	0.1196	0.0454	0.0027
3	rs6548545	78179531	0.91	0.473491286898298	1.01	0.39608418712213	0.182894576694144	0.0577211380326175	0.0069	0.0065	0.0933	0.0204	0.0385	0.0157	0.0182	0.0198	0.0022	0.037	0.0341	0.1341	0.0032	0.044	0.1266	0.0172	0.0163	0.0039	0.0019	0.017	0.0139	0.1293	0.0279	0.1195	0.0454	0.0027
3	rs115462331	78185657	0.91	0.473491286898298	1.01	0.39608418712213	0.189742863979261	0.06093606042113	0.007	0.0066	0.0934	0.0204	0.0386	0.0157	0.0182	0.0198	0.0023	0.037	0.0341	0.134	0.0032	0.044	0.1266	0.0171	0.0163	0.0039	0.002	0.0169	0.0139	0.1293	0.0278	0.1195	0.0454	0.0028
3	rs76919475	78185797	0.91	0.473491286898298	1.01	0.39608418712213	0.190159115369408	0.0602078881705046	0.007	0.0066	0.0934	0.0204	0.0386	0.0157	0.0182	0.0198	0.0023	0.037	0.0341	0.134	0.0032	0.044	0.1266	0.0171	0.0163	0.004	0.002	0.0169	0.0139	0.1293	0.0278	0.1195	0.0454	0.0028
3	rs17015790	78187217	0.91	0.473491286898298	1.01	0.39608418712213	0.196079997331404	0.0690480901970368	0.007	0.0066	0.0932	0.0204	0.0386	0.0157	0.0182	0.0198	0.0023	0.0371	0.0341	0.134	0.0032	0.044	0.1266	0.0171	0.0163	0.004	0.002	0.0169	0.0139	0.1293	0.0278	0.1195	0.0455	0.0028
3	rs74458605	78190700	0.91	0.473491286898298	1.01	0.39608418712213	0.181638141767314	0.0439962412285904	0.007	0.0066	0.0933	0.0204	0.0386	0.0157	0.0182	0.0198	0.0023	0.0371	0.0341	0.134	0.0032	0.044	0.1266	0.0171	0.0163	0.0039	0.002	0.0169	0.0139	0.1293	0.0277	0.1194	0.0455	0.0028
3	rs9309788	78190973	0.91	0.473491286898298	1.01	0.39608418712213	0.181490653970805	0.0434218664604836	0.007	0.0066	0.0933	0.0204	0.0386	0.0157	0.0182	0.0198	0.0023	0.0371	0.0341	0.134	0.0032	0.044	0.1266	0.0171	0.0163	0.0039	0.002	0.0169	0.0139	0.1293	0.0277	0.1194	0.0455	0.0028
3	rs79044046	78206916	0.91	0.473491286898298	1.01	0.39608418712213	0.172911116233348	0.0400466215622412	0.0069	0.0068	0.0936	0.0204	0.0386	0.0156	0.0185	0.0199	0.0024	0.037	0.0342	0.1341	0.0034	0.0438	0.1266	0.0169	0.0163	0.0041	0.0021	0.0169	0.0137	0.1291	0.027	0.1192	0.0454	0.003
3	rs76111859	78217175	0.91	0.473491286898298	1.01	0.39608418712213	0.176082158950033	0.0501054942421736	0.0069	0.0069	0.0938	0.0204	0.0387	0.0155	0.0186	0.02	0.0024	0.0369	0.0342	0.1343	0.0034	0.0437	0.1265	0.0169	0.0163	0.0042	0.0021	0.0168	0.0136	0.129	0.0265	0.119	0.0454	0.0031
3	rs114604638	78218372	0.91	0.473491286898298	1.01	0.39608418712213	0.177753051213413	0.0519501115884336	0.0069	0.0069	0.0939	0.0204	0.0387	0.0155	0.0186	0.02	0.0024	0.0369	0.0342	0.1343	0.0035	0.0437	0.1265	0.0169	0.0163	0.0042	0.0022	0.0168	0.0136	0.129	0.0265	0.119	0.0454	0.0031
3	rs9851704	78228753	0.91	0.473491286898298	1.01	0.39608418712213	0.185198569584049	0.0606708402544973	0.0069	0.0069	0.0939	0.0204	0.0387	0.0155	0.0187	0.0201	0.0025	0.0368	0.0342	0.1343	0.0035	0.0437	0.1265	0.0169	0.0164	0.0043	0.0022	0.0168	0.0136	0.1289	0.0265	0.119	0.0454	0.0031
3	rs17015805	78231381	0.91	0.473491286898298	1.01	0.39608418712213	0.182524518991912	0.0581758570842213	0.0069	0.0069	0.094	0.0204	0.0387	0.0155	0.0187	0.0201	0.0025	0.0368	0.0342	0.1343	0.0035	0.0437	0.1265	0.0168	0.0164	0.0043	0.0022	0.0168	0.0136	0.1289	0.0265	0.119	0.0454	0.0031
3	rs4680977	78240914	0.91	0.473491286898298	1.01	0.39608418712213	0.136398755570368	0.0624705832802539	0.0069	0.007	0.0942	0.0201	0.0387	0.0156	0.0186	0.0202	0.0025	0.0367	0.0343	0.1341	0.0036	0.0438	0.1261	0.0167	0.0163	0.0044	0.0022	0.0167	0.0134	0.129	0.0265	0.119	0.0454	0.0032
3	rs115796786	78243906	0.91	0.473491286898298	1.01	0.39608418712213	0.088079867942848	0.0717983474156534	0.007	0.0071	0.0943	0.0197	0.0391	0.0156	0.0183	0.0202	0.0026	0.0366	0.0347	0.1342	0.0037	0.0437	0.1259	0.0164	0.0163	0.0046	0.0023	0.0164	0.013	0.129	0.0268	0.1191	0.0455	0.0033
3	rs13070570	78260138	0.91	0.473491286898298	1.01	0.39608418712213	0.0624078849967892	0.07655322193468	0.007	0.0071	0.0944	0.0195	0.0394	0.0156	0.0182	0.0203	0.0026	0.0365	0.035	0.1342	0.0038	0.0436	0.1257	0.0162	0.0163	0.0047	0.0024	0.0161	0.0129	0.1289	0.027	0.1192	0.0452	0.0033
3	rs78639732	78260896	0.91	0.473491286898298	1.01	0.39608418712213	0.0600782503108457	0.0803870185287636	0.007	0.0071	0.0944	0.0195	0.0394	0.0156	0.0182	0.0204	0.0027	0.0365	0.035	0.1342	0.0038	0.0436	0.1256	0.0162	0.0163	0.0047	0.0024	0.0161	0.0128	0.1288	0.027	0.1192	0.0452	0.0033
3	rs6766455	78262281	0.91	0.473491286898298	1.01	0.39608418712213	0.0562833923226543	0.0793473405908469	0.007	0.0071	0.0944	0.0195	0.0395	0.0156	0.0182	0.0204	0.0027	0.0365	0.0351	0.1342	0.0038	0.0436	0.1254	0.0162	0.0164	0.0048	0.0024	0.0161	0.0128	0.1288	0.027	0.1192	0.0452	0.0033
3	rs146628847	78273390	0.91	0.473491286898298	1.02	0.35283343175317	0.0402387671656897	0.0975901499978567	0.0071	0.0072	0.0948	0.0196	0.0399	0.0157	0.0183	0.0206	0.0028	0.0363	0.0353	0.1343	0.0039	0.0437	0.1235	0.0161	0.0168	0.0049	0.0025	0.0158	0.0126	0.1289	0.027	0.119	0.0452	0.0034
3	rs35505934	78275515	0.91	0.473491286898298	1.02	0.35283343175317	0.0383179620641283	0.100991905933729	0.0071	0.0073	0.0949	0.0196	0.04	0.0157	0.0183	0.0207	0.0028	0.0363	0.0353	0.1344	0.0039	0.0438	0.1232	0.016	0.0169	0.005	0.0025	0.0158	0.0126	0.1289	0.027	0.119	0.0452	0.0034
3	rs7433616	78276135	0.91	0.473491286898298	1.02	0.35283343175317	0.0403946680199205	0.107429017812286	0.0071	0.0073	0.095	0.0196	0.04	0.0158	0.0183	0.0207	0.0028	0.0363	0.0353	0.1344	0.004	0.0438	0.123	0.016	0.0169	0.005	0.0025	0.0158	0.0126	0.1289	0.027	0.119	0.0452	0.0034
3	rs9816483	78277273	0.91	0.473491286898298	1.02	0.35283343175317	0.0301189419438806	0.0961462615445758	0.007	0.0073	0.095	0.0196	0.0402	0.0158	0.0182	0.0208	0.0028	0.0364	0.0353	0.1345	0.004	0.0438	0.122	0.016	0.017	0.005	0.0025	0.0158	0.0126	0.129	0.027	0.1188	0.0455	0.0034
3	rs7645322	78279461	0.92	0.422441555019286	1.02	0.35283343175317	0.00738229606018105	0.084828510477898	0.0069	0.0074	0.0952	0.0189	0.0411	0.0157	0.0178	0.0215	0.003	0.0363	0.036	0.135	0.004	0.0444	0.1204	0.0156	0.0174	0.0049	0.0026	0.0162	0.0122	0.1288	0.027	0.1174	0.0462	0.0033
3	rs116749393	78280867	0.92	0.422441555019286	1.02	0.35283343175317	0.00215470959507819	0.0606708402544973	0.0066	0.0074	0.0959	0.0184	0.0419	0.0157	0.0176	0.0222	0.0029	0.036	0.0365	0.136	0.0039	0.0458	0.1181	0.0155	0.0175	0.0045	0.0025	0.0164	0.0118	0.1288	0.0274	0.1166	0.0461	0.0031
3	rs77075030	78291062	0.92	0.422441555019286	1.02	0.35283343175317	0.00095025887426953	0.101481579165474	0.0063	0.0074	0.0967	0.0178	0.0427	0.0156	0.0175	0.023	0.0028	0.0357	0.0371	0.1371	0.0038	0.0472	0.1158	0.0155	0.0175	0.0042	0.0025	0.0163	0.0115	0.1288	0.0277	0.1155	0.046	0.0029
3	rs1917097	78304283	0.92	0.422441555019286	1.02	0.35283343175317	0.000886667121720697	0.0942342717704379	0.0063	0.0074	0.0968	0.0178	0.0428	0.0157	0.0175	0.0232	0.0027	0.0357	0.0371	0.1373	0.0038	0.0474	0.1156	0.0154	0.0175	0.0042	0.0024	0.0164	0.0114	0.1289	0.0278	0.1153	0.046	0.0029
3	rs2140645	78307578	0.92	0.422441555019286	1.02	0.35283343175317	0.00100663315569014	0.0892102255528843	0.0063	0.0074	0.097	0.0177	0.0429	0.0157	0.0175	0.0232	0.0028	0.0357	0.0371	0.1375	0.0038	0.0475	0.1155	0.0154	0.0175	0.0042	0.0024	0.0164	0.0114	0.1286	0.0278	0.1152	0.0459	0.0029
3	rs2089932	78317310	0.92	0.422441555019286	1.03	0.312927433563081	0.00113592409712495	0.0720829389162697	0.0063	0.0074	0.0973	0.0176	0.043	0.0156	0.0175	0.0232	0.0028	0.0357	0.0369	0.138	0.0038	0.0478	0.1154	0.0153	0.0175	0.0042	0.0024	0.0163	0.0114	0.1283	0.0279	0.1152	0.0459	0.0029
3	rs112194918	78321882	0.92	0.422441555019286	1.03	0.312927433563081	0.00120695006129701	0.0718694516388229	0.0063	0.0074	0.0974	0.0176	0.043	0.0155	0.0174	0.0233	0.0027	0.0357	0.0369	0.1381	0.0037	0.0479	0.1155	0.0152	0.0175	0.0041	0.0024	0.0163	0.0114	0.1282	0.0279	0.1152	0.0459	0.0028
3	rs867064	78323372	0.92	0.422441555019286	1.03	0.312927433563081	0.00117716474598284	0.0684197657324233	0.0063	0.0073	0.0974	0.0176	0.043	0.0156	0.0174	0.0233	0.0027	0.0357	0.0369	0.1381	0.0037	0.048	0.1154	0.0152	0.0175	0.0041	0.0024	0.0163	0.0114	0.1282	0.0279	0.1152	0.0459	0.0028
3	rs1512485	78325219	0.92	0.422441555019286	1.03	0.312927433563081	0.0011433330405748	0.0722254091778441	0.0063	0.0073	0.0974	0.0176	0.043	0.0156	0.0174	0.0233	0.0027	0.0357	0.0369	0.1381	0.0037	0.048	0.1154	0.0152	0.0176	0.0041	0.0023	0.0163	0.0114	0.1282	0.0279	0.1151	0.0458	0.0028
3	rs62254604	78326286	0.92	0.422441555019286	1.03	0.312927433563081	0.00115264982710973	0.102791874711138	0.0063	0.0071	0.0973	0.0176	0.0431	0.0156	0.0174	0.0233	0.0027	0.0357	0.0369	0.1381	0.0037	0.0482	0.1156	0.0152	0.0176	0.0041	0.0023	0.0164	0.0114	0.1284	0.0278	0.1149	0.0458	0.0028
3	rs60993292	78329901	0.92	0.422441555019286	1.03	0.312927433563081	0.000910282343415557	0.124708639575844	0.0061	0.0068	0.0971	0.0176	0.0433	0.0156	0.0174	0.0233	0.0027	0.0359	0.0369	0.1384	0.0036	0.0483	0.1157	0.0152	0.0176	0.004	0.0023	0.0164	0.0113	0.1288	0.0278	0.1147	0.0456	0.0027
3	rs6796148	78334637	0.92	0.422441555019286	1.03	0.312927433563081	0.000928135981361948	0.177657036884668	0.0061	0.0068	0.0971	0.0176	0.0433	0.0156	0.0173	0.0233	0.0026	0.0359	0.0369	0.1385	0.0035	0.0483	0.1157	0.0152	0.0176	0.004	0.0023	0.0164	0.0113	0.1289	0.0278	0.1147	0.0457	0.0027
3	rs62254631	78344895	0.92	0.422441555019286	1.03	0.312927433563081	0.0569969759057257	0.374040378907791	0.0044	0.0062	0.0994	0.0169	0.0439	0.0156	0.0183	0.0245	0.0019	0.0333	0.0386	0.1438	0.0024	0.0516	0.1121	0.012	0.0176	0.0028	0.0013	0.0163	0.0101	0.1309	0.0263	0.1167	0.0465	0.0018
3	rs3946823	78353052	0.92	0.422441555019286	1.03	0.312927433563081	0.0560350513099905	0.346321435366202	0.0043	0.0062	0.0994	0.017	0.0439	0.0156	0.0183	0.0245	0.0018	0.0333	0.0386	0.1439	0.0024	0.0517	0.1121	0.012	0.0176	0.0028	0.0013	0.0163	0.0101	0.131	0.0263	0.1167	0.0465	0.0018
3	rs72907736	78366271	0.92	0.422441555019286	1.03	0.312927433563081	0.0624459402809803	0.364943320598063	0.0043	0.006	0.0996	0.0169	0.044	0.0156	0.0183	0.0244	0.0019	0.0333	0.0386	0.1441	0.0024	0.0517	0.112	0.0118	0.0176	0.0028	0.0013	0.0163	0.0101	0.131	0.0263	0.1167	0.0465	0.0018
3	rs73107737	78368350	0.92	0.422441555019286	1.03	0.312927433563081	0.0639807175108293	0.356410209315853	0.0043	0.006	0.0997	0.0169	0.044	0.0156	0.0183	0.0244	0.0019	0.0333	0.0386	0.1442	0.0024	0.0517	0.112	0.0118	0.0176	0.0027	0.0013	0.0162	0.0101	0.1311	0.0263	0.1167	0.0465	0.0018
3	rs1028024	78371577	0.92	0.422441555019286	1.03	0.312927433563081	0.0671840954755219	0.363684858623505	0.0043	0.0059	0.0998	0.0169	0.044	0.0156	0.0183	0.0243	0.0019	0.0333	0.0386	0.1442	0.0024	0.0517	0.112	0.0117	0.0176	0.0027	0.0013	0.0162	0.0101	0.1311	0.0262	0.1167	0.0465	0.0018
3	rs6789927	78387550	0.92	0.422441555019286	1.04	0.276253925711104	0.0977661749358789	0.366076988562448	0.0043	0.0059	0.1001	0.0168	0.0444	0.0157	0.0183	0.0241	0.0019	0.0334	0.0388	0.1451	0.0024	0.0523	0.1114	0.0113	0.0179	0.0028	0.0012	0.0162	0.0101	0.1308	0.0259	0.1162	0.0466	0.0016
3	rs73107775	78399760	0.92	0.422441555019286	1.04	0.276253925711104	0.103769568130063	0.349053368000104	0.0042	0.0059	0.1001	0.0168	0.0445	0.0158	0.0183	0.0241	0.0019	0.0334	0.0388	0.1453	0.0024	0.0524	0.1114	0.0113	0.0179	0.0027	0.0012	0.0162	0.0101	0.1308	0.0258	0.1161	0.0466	0.0016
3	rs116243094	78405989	0.92	0.422441555019286	1.04	0.276253925711104	0.10597173423824	0.341123151528787	0.0042	0.0059	0.1003	0.0168	0.0446	0.0158	0.0183	0.0242	0.0018	0.0334	0.0388	0.1453	0.0024	0.0524	0.1115	0.0112	0.0179	0.0027	0.0012	0.0162	0.01	0.1308	0.0257	0.1161	0.0464	0.0016
3	rs56319538	78406226	0.92	0.422441555019286	1.04	0.276253925711104	0.107770379557967	0.351791456721756	0.0042	0.0059	0.1003	0.0168	0.0446	0.0158	0.0183	0.0241	0.0018	0.0333	0.0388	0.1453	0.0024	0.0524	0.1115	0.0112	0.0179	0.0027	0.0012	0.0162	0.01	0.1308	0.0257	0.1162	0.0465	0.0016
3	rs2089935	78410038	0.92	0.422441555019286	1.04	0.276253925711104	0.112501639932931	0.3493020313066	0.0042	0.0059	0.1004	0.0168	0.0447	0.0158	0.0183	0.0241	0.0018	0.0333	0.0388	0.1454	0.0024	0.0524	0.1115	0.0112	0.0179	0.0027	0.0012	0.0162	0.0099	0.1307	0.0257	0.1162	0.0465	0.0016
3	rs6765086	78420636	0.92	0.422441555019286	1.04	0.276253925711104	0.161868537703366	0.496107567559086	0.004	0.0057	0.1018	0.0165	0.0445	0.0157	0.0181	0.0245	0.0017	0.0333	0.039	0.1454	0.0023	0.053	0.1116	0.0108	0.0177	0.0026	0.001	0.0161	0.0099	0.1313	0.0253	0.1157	0.0463	0.0014
3	rs17778165	78426234	0.92	0.422441555019286	1.04	0.276253925711104	0.162835961213039	0.51038310376115	0.004	0.0057	0.1019	0.0165	0.0444	0.0157	0.0181	0.0245	0.0017	0.0333	0.039	0.1454	0.0023	0.0531	0.1117	0.0107	0.0177	0.0026	0.001	0.0161	0.0099	0.1314	0.0253	0.1157	0.0463	0.0014
3	rs17016013	78427851	0.92	0.422441555019286	1.04	0.276253925711104	0.167407017318689	0.470702970948581	0.004	0.0057	0.102	0.0165	0.0444	0.0157	0.0181	0.0246	0.0017	0.0333	0.039	0.1454	0.0023	0.0531	0.1117	0.0107	0.0177	0.0026	0.001	0.0161	0.0099	0.1315	0.0253	0.1157	0.0464	0.0014
3	rs17835008	78428086	0.92	0.422441555019286	1.04	0.276253925711104	0.168146664303596	0.448312653595519	0.004	0.0057	0.102	0.0165	0.0444	0.0157	0.0181	0.0246	0.0017	0.0333	0.039	0.1454	0.0023	0.0531	0.1117	0.0107	0.0177	0.0026	0.001	0.0161	0.0099	0.1315	0.0253	0.1157	0.0464	0.0014
3	rs62255683	78429993	0.92	0.422441555019286	1.04	0.276253925711104	0.168040883993482	0.445783551215112	0.004	0.0057	0.102	0.0165	0.0444	0.0157	0.0181	0.0246	0.0017	0.0333	0.039	0.1454	0.0023	0.0531	0.1117	0.0107	0.0177	0.0026	0.001	0.0161	0.0099	0.1315	0.0253	0.1157	0.0464	0.0014
3	rs17835414	78449024	0.92	0.422441555019286	1.04	0.276253925711104	0.188233625152851	0.417303152941702	0.0039	0.0056	0.1015	0.017	0.0445	0.0157	0.0178	0.025	0.0017	0.0334	0.039	0.1456	0.0022	0.0534	0.1116	0.0106	0.0177	0.0025	0.001	0.0161	0.0101	0.1312	0.0252	0.1151	0.0466	0.0014
3	rs62255719	78461592	0.92	0.422441555019286	1.04	0.276253925711104	0.199059878587827	0.379757912824782	0.0039	0.0057	0.1014	0.0171	0.0445	0.0157	0.0178	0.0251	0.0016	0.0334	0.0391	0.1456	0.0022	0.0535	0.1115	0.0105	0.0177	0.0025	0.001	0.0161	0.0101	0.1313	0.0253	0.115	0.0467	0.0013
3	rs1512492	78471190	0.92	0.422441555019286	1.04	0.276253925711104	0.204385515482935	0.394607281352128	0.0039	0.0057	0.1014	0.0171	0.0445	0.0154	0.0177	0.0252	0.0016	0.0334	0.039	0.1459	0.0022	0.0535	0.1115	0.0105	0.0177	0.0025	0.001	0.0161	0.0101	0.1313	0.0252	0.115	0.0467	0.0013
3	rs17364402	78472919	0.92	0.422441555019286	1.04	0.276253925711104	0.194849129278401	0.401444110477265	0.0039	0.0057	0.1012	0.0169	0.0443	0.0153	0.0174	0.0252	0.0016	0.0335	0.0388	0.1464	0.0022	0.0537	0.1116	0.0105	0.0175	0.0025	9e-04	0.0162	0.0102	0.1315	0.0252	0.115	0.0469	0.0013
3	rs17016076	78474222	0.93	0.375229593708928	1.04	0.276253925711104	0.193660939372128	0.425426289504591	0.0038	0.0057	0.1015	0.0167	0.044	0.0153	0.0172	0.0253	0.0016	0.0335	0.0386	0.1478	0.0022	0.0539	0.1118	0.0105	0.0174	0.0024	8e-04	0.0161	0.0103	0.1318	0.0251	0.1139	0.0472	0.0013
3	rs12233386	78485890	0.93	0.375229593708928	1.04	0.276253925711104	0.195002746157371	0.409352667664287	0.0037	0.0057	0.1015	0.0167	0.0439	0.0153	0.0172	0.0252	0.0016	0.0335	0.0386	0.1481	0.0021	0.054	0.1119	0.0106	0.0174	0.0024	8e-04	0.0161	0.0104	0.132	0.0251	0.1136	0.0471	0.0013
3	rs9834373	78498997	0.92	0.422441555019286	1.04	0.276253925711104	0.204188307893986	0.401056258058075	0.0037	0.0057	0.1015	0.0167	0.0438	0.0154	0.0172	0.0252	0.0016	0.0334	0.0386	0.1482	0.0021	0.0541	0.1119	0.0106	0.0173	0.0024	8e-04	0.0161	0.0104	0.1322	0.0251	0.1135	0.0472	0.0013
3	rs78037261	78504161	0.93	0.375229593708928	1.04	0.276253925711104	0.196658487626228	0.388443529293688	0.0037	0.0058	0.1017	0.0167	0.0437	0.0154	0.0171	0.0252	0.0016	0.0334	0.0386	0.1478	0.0021	0.0539	0.1121	0.0106	0.0173	0.0024	8e-04	0.0161	0.0104	0.1321	0.0252	0.1135	0.0474	0.0013
3	rs12631698	78505090	0.93	0.375229593708928	1.05	0.24269399207398	0.199526579196599	0.360795083282865	0.0037	0.0058	0.1017	0.0167	0.0437	0.0154	0.0171	0.0252	0.0016	0.0334	0.0385	0.1478	0.0021	0.0539	0.1122	0.0106	0.0173	0.0024	8e-04	0.0162	0.0104	0.132	0.0252	0.1135	0.0474	0.0013
3	rs6770343	78552414	0.92	0.422441555019286	1.05	0.24269399207398	0.201595269301332	0.319954560854514	0.0038	0.0058	0.1018	0.0166	0.0439	0.0157	0.017	0.0249	0.0016	0.0328	0.0383	0.1489	0.0018	0.054	0.1119	0.0107	0.0174	0.0022	8e-04	0.016	0.0107	0.1316	0.0252	0.1143	0.0468	0.0012
3	rs4680933	78552995	0.92	0.422441555019286	1.05	0.24269399207398	0.210311748006871	0.313790652930855	0.0038	0.0059	0.1018	0.0166	0.0439	0.0157	0.017	0.0249	0.0016	0.0328	0.0382	0.149	0.0018	0.054	0.1118	0.0107	0.0174	0.0022	8e-04	0.016	0.0107	0.1316	0.0253	0.1143	0.0468	0.0012
3	rs114791774	78554086	0.92	0.422441555019286	1.05	0.24269399207398	0.207555492030611	0.315962096114256	0.0038	0.0059	0.1018	0.0166	0.0439	0.0157	0.017	0.0249	0.0016	0.0328	0.0382	0.149	0.0018	0.054	0.1118	0.0107	0.0174	0.0022	8e-04	0.016	0.0107	0.1315	0.0253	0.1143	0.0468	0.0012
3	rs34780449	78558745	0.92	0.422441555019286	1.06	0.212122118160079	0.202693052469928	0.318501041760164	0.0038	0.0058	0.1018	0.0167	0.0439	0.0157	0.0169	0.0249	0.0016	0.0328	0.0382	0.1491	0.0017	0.0541	0.1118	0.0107	0.0174	0.0022	8e-04	0.016	0.0108	0.1314	0.0253	0.1144	0.0469	0.0012
3	rs4680995	78563283	0.92	0.422441555019286	1.05	0.24269399207398	0.201673570270599	0.319348690478575	0.0038	0.0058	0.1018	0.0167	0.0439	0.0157	0.0169	0.025	0.0016	0.0328	0.0381	0.1492	0.0017	0.0541	0.1118	0.0107	0.0174	0.0022	8e-04	0.016	0.0108	0.1314	0.0253	0.1144	0.0468	0.0012
3	rs114718542	78565992	0.92	0.422441555019286	1.05	0.24269399207398	0.203754830567907	0.322867444700443	0.0038	0.0058	0.1018	0.0167	0.0439	0.0157	0.0169	0.025	0.0015	0.0328	0.0381	0.1492	0.0017	0.0541	0.1117	0.0107	0.0174	0.0022	8e-04	0.016	0.0109	0.1314	0.0253	0.1144	0.0468	0.0012
3	rs1822714	78568264	0.92	0.422441555019286	1.05	0.24269399207398	0.208232665284528	0.328472098675182	0.0038	0.0058	0.1018	0.0167	0.0439	0.0157	0.0168	0.025	0.0015	0.0328	0.0382	0.1492	0.0017	0.0542	0.1117	0.0107	0.0174	0.0022	8e-04	0.016	0.0109	0.1313	0.0253	0.1144	0.0468	0.0012
3	rs76145322	78583264	0.92	0.422441555019286	1.05	0.24269399207398	0.169135819228808	0.342606058162097	0.0038	0.0058	0.1016	0.0165	0.0439	0.0157	0.0168	0.0249	0.0015	0.0328	0.0381	0.1495	0.0017	0.0542	0.1115	0.0108	0.0173	0.0021	9e-04	0.0159	0.011	0.1313	0.0254	0.1146	0.0468	0.0012
3	rs62254665	78596025	0.93	0.375229593708928	1.05	0.24269399207398	0.136741748407572	0.320924657666739	0.0039	0.0059	0.1013	0.0161	0.044	0.0158	0.0165	0.0248	0.0015	0.0327	0.0381	0.1504	0.0017	0.0541	0.1109	0.0108	0.0172	0.002	9e-04	0.0159	0.0112	0.131	0.0257	0.1153	0.0469	0.0012
3	rs80062191	78597610	0.93	0.375229593708928	1.05	0.24269399207398	0.130738055021381	0.335701808560119	0.0039	0.0059	0.1013	0.0161	0.044	0.0158	0.0165	0.0248	0.0015	0.0327	0.0381	0.1504	0.0017	0.0541	0.1109	0.0108	0.0172	0.002	9e-04	0.0159	0.0112	0.131	0.0257	0.1153	0.0469	0.0012
3	Affx-22789297	78604287	0.93	0.375229593708928	1.05	0.24269399207398	0.125310462230862	0.33496449097656	0.0039	0.0058	0.1014	0.0161	0.0439	0.0158	0.0165	0.0248	0.0015	0.0327	0.038	0.1506	0.0017	0.0541	0.1108	0.0109	0.0172	0.002	9e-04	0.0159	0.0113	0.131	0.0257	0.1154	0.0469	0.0012
3	rs13083642	78608901	0.92	0.422441555019286	1.05	0.24269399207398	0.0656580478268927	0.208942361440764	0.0042	0.0052	0.1022	0.0163	0.0439	0.0154	0.0151	0.025	0.0014	0.0321	0.0371	0.1546	0.0015	0.052	0.1094	0.0117	0.0171	0.0018	0.0014	0.0154	0.0128	0.1296	0.0259	0.1174	0.0462	0.0012
3	rs62254675	78608998	0.92	0.422441555019286	1.05	0.24269399207398	0.0651479400555332	0.209366678391859	0.0042	0.0052	0.1022	0.0162	0.0439	0.0154	0.0151	0.025	0.0014	0.0321	0.0371	0.1546	0.0015	0.052	0.1094	0.0117	0.0171	0.0018	0.0014	0.0154	0.0128	0.1296	0.0259	0.1174	0.0462	0.0012
3	rs71324636	78618566	0.92	0.422441555019286	1.05	0.24269399207398	0.0623508307502912	0.204820306571179	0.0042	0.0052	0.1022	0.0163	0.044	0.0153	0.015	0.0251	0.0014	0.0321	0.0369	0.1549	0.0015	0.0516	0.1094	0.0118	0.017	0.0018	0.0014	0.0153	0.0129	0.1294	0.0259	0.118	0.0461	0.0012
3	rs1507409	78622624	0.92	0.422441555019286	1.05	0.24269399207398	0.0655204542526524	0.204083351998169	0.0041	0.0052	0.1022	0.0164	0.044	0.0153	0.015	0.0251	0.0014	0.0321	0.0368	0.155	0.0015	0.0515	0.1094	0.0119	0.017	0.0018	0.0014	0.0153	0.013	0.1293	0.0258	0.1182	0.0461	0.0012
3	rs1992628	78626807	0.92	0.422441555019286	1.05	0.24269399207398	0.0768493082935471	0.208306422178862	0.0041	0.0052	0.1022	0.0164	0.044	0.0153	0.015	0.0251	0.0014	0.0321	0.0368	0.1551	0.0016	0.0516	0.1093	0.0119	0.017	0.0018	0.0014	0.0153	0.013	0.1293	0.0258	0.1183	0.046	0.001
3	rs9876050	78627824	0.92	0.422441555019286	1.05	0.24269399207398	0.073075778674329	0.197386881057741	0.0042	0.0053	0.1022	0.0165	0.0439	0.0155	0.015	0.025	0.0015	0.032	0.0369	0.1551	0.0016	0.0514	0.1092	0.0121	0.017	0.0018	0.0014	0.0152	0.013	0.1292	0.0257	0.1183	0.0459	0.001
3	rs60478366	78629055	0.92	0.422441555019286	1.05	0.24269399207398	0.0642518295877387	0.182396111102832	0.0042	0.0054	0.1023	0.0164	0.0438	0.0155	0.0152	0.025	0.0015	0.032	0.0368	0.1551	0.0016	0.0513	0.1092	0.0121	0.0171	0.0019	0.0014	0.0152	0.013	0.129	0.0258	0.1183	0.0458	0.0011
3	rs62260367	78643717	0.92	0.422441555019286	1.05	0.24269399207398	0.0612169627830254	0.187075670563443	0.0041	0.0053	0.1024	0.0164	0.0439	0.0155	0.0152	0.025	0.0015	0.032	0.0368	0.1552	0.0016	0.051	0.1091	0.0121	0.017	0.0019	0.0014	0.0152	0.013	0.1289	0.0258	0.1189	0.0457	0.0011
3	rs6786778	78650560	0.92	0.422441555019286	1.05	0.24269399207398	0.0608794781630943	0.192001641399464	0.0041	0.0053	0.1024	0.0164	0.044	0.0155	0.0152	0.0249	0.0015	0.032	0.0368	0.1552	0.0015	0.0509	0.109	0.0121	0.017	0.0019	0.0014	0.0152	0.013	0.1288	0.0258	0.1191	0.0457	0.0011
3	rs35148826	78655923	0.92	0.422441555019286	1.04	0.276253925711104	0.0555053544683663	0.183816025136893	0.0041	0.0051	0.1027	0.0163	0.044	0.0155	0.0153	0.0251	0.0015	0.0318	0.0367	0.1558	0.0016	0.0506	0.1085	0.0122	0.017	0.0019	0.0014	0.0152	0.013	0.1284	0.0259	0.1197	0.0457	0.0011
3	rs114346302	78657749	0.92	0.422441555019286	1.04	0.276253925711104	0.0536949739143497	0.170679278220969	0.0042	0.0049	0.1031	0.0163	0.0441	0.0155	0.0155	0.0253	0.0016	0.0316	0.0365	0.1568	0.0016	0.0501	0.1074	0.0125	0.0169	0.0019	0.0014	0.0151	0.0129	0.1277	0.026	0.1207	0.0457	0.001
3	rs723765	78657998	0.92	0.422441555019286	1.04	0.276253925711104	0.0648743474419881	0.177857822252424	0.0042	0.0048	0.1033	0.0163	0.0441	0.0155	0.0156	0.0253	0.0016	0.0313	0.0364	0.1572	0.0016	0.0501	0.1074	0.0125	0.0169	0.0019	0.0014	0.0151	0.0129	0.1273	0.026	0.1209	0.0456	0.001
3	rs76757975	78658127	0.92	0.422441555019286	1.04	0.276253925711104	0.0552768605167749	0.168506434272203	0.0042	0.0048	0.1033	0.0162	0.044	0.0155	0.0156	0.0253	0.0016	0.0313	0.0364	0.1573	0.0016	0.05	0.1075	0.0126	0.0168	0.0019	0.0014	0.0151	0.0128	0.1273	0.026	0.1209	0.0456	0.001
3	rs9811063	78659692	0.92	0.422441555019286	1.05	0.24269399207398	0.0289213358540493	0.164678601757844	0.0042	0.0048	0.1039	0.0158	0.0434	0.015	0.0157	0.025	0.0015	0.0312	0.0359	0.159	0.0016	0.0491	0.1082	0.0128	0.0164	0.0019	0.0012	0.015	0.0128	0.1271	0.0261	0.1215	0.0459	0.001
3	rs1027830	78661232	0.92	0.422441555019286	1.05	0.24269399207398	0.0315657743384233	0.169295433701399	0.0041	0.0048	0.1041	0.0158	0.0435	0.0148	0.0158	0.025	0.0015	0.0312	0.0359	0.1592	0.0016	0.0488	0.1084	0.0129	0.0164	0.0019	0.0011	0.015	0.0128	0.1271	0.0261	0.1215	0.0458	0.001
3	rs78096088	78663058	0.92	0.422441555019286	1.05	0.24269399207398	0.0285742874880296	0.17385706294121	0.0041	0.0049	0.104	0.0158	0.0435	0.0149	0.0158	0.025	0.0014	0.0312	0.0358	0.1593	0.0016	0.0488	0.1084	0.013	0.0164	0.0019	0.0011	0.015	0.0128	0.1271	0.0261	0.1215	0.0459	0.001
3	rs2872006	78663634	0.92	0.422441555019286	1.05	0.24269399207398	0.0290113779840616	0.182396111102832	0.0041	0.0049	0.104	0.0158	0.0435	0.0149	0.0158	0.025	0.0014	0.0312	0.0358	0.1593	0.0016	0.0488	0.1085	0.013	0.0164	0.0019	0.0011	0.015	0.0129	0.1271	0.0261	0.1215	0.0459	0.001
3	rs4443127	78663949	0.92	0.422441555019286	1.05	0.24269399207398	0.0293167320253162	0.178963540689277	0.0041	0.0049	0.104	0.0158	0.0435	0.0149	0.0158	0.025	0.0014	0.0312	0.0358	0.1593	0.0016	0.0488	0.1085	0.0129	0.0164	0.0019	0.0011	0.015	0.0129	0.1272	0.0261	0.1215	0.0459	0.001
3	rs9839790	78666765	0.92	0.422441555019286	1.05	0.24269399207398	0.0288763889163534	0.185545272145858	0.0041	0.0048	0.104	0.0158	0.0436	0.0148	0.0158	0.025	0.0014	0.0312	0.0357	0.1593	0.0016	0.0488	0.1085	0.0129	0.0164	0.0019	0.0011	0.0149	0.0131	0.1271	0.026	0.1215	0.0458	0.001
3	rs17016412	78670573	0.92	0.422441555019286	1.05	0.24269399207398	0.0242080845752696	0.182801415270337	0.0041	0.0048	0.1039	0.0158	0.0436	0.0149	0.0157	0.025	0.0014	0.0312	0.0358	0.1593	0.0016	0.0487	0.1087	0.0129	0.0164	0.0019	0.001	0.0148	0.0132	0.127	0.026	0.1215	0.0458	0.001
3	rs115880984	78675814	0.92	0.422441555019286	1.05	0.24269399207398	0.0103400749028813	0.182396111102832	0.004	0.0048	0.1038	0.0153	0.0428	0.0149	0.0154	0.0252	0.0012	0.0314	0.0353	0.1608	0.0016	0.0481	0.1104	0.0135	0.0162	0.0019	8e-04	0.0146	0.0137	0.1259	0.0258	0.1215	0.0464	0.001
3	rs3773207	78676116	0.92	0.422441555019286	1.04	0.276253925711104	0.0108249841360997	0.185341543807636	0.004	0.0048	0.1038	0.0153	0.0428	0.0149	0.0154	0.0252	0.0012	0.0314	0.0353	0.1608	0.0016	0.0481	0.1104	0.0135	0.0162	0.0019	8e-04	0.0146	0.0137	0.1259	0.0258	0.1215	0.0464	0.001
3	rs62260387	78678920	0.92	0.422441555019286	1.04	0.276253925711104	0.00905027352909418	0.183917591988687	0.004	0.0049	0.1038	0.0152	0.0427	0.0149	0.0153	0.0251	0.0012	0.0313	0.0352	0.1609	0.0016	0.048	0.1104	0.0135	0.0162	0.0019	8e-04	0.0146	0.0137	0.1259	0.0258	0.1217	0.0464	0.001
3	rs35456279	78685024	0.92	0.422441555019286	1.04	0.276253925711104	0.00734957791054892	0.179265510456408	0.004	0.0049	0.1037	0.015	0.0427	0.0149	0.0153	0.025	0.0011	0.0313	0.0352	0.1609	0.0016	0.0479	0.1105	0.0135	0.0162	0.0019	8e-04	0.0146	0.0138	0.1259	0.0258	0.1222	0.0465	0.001
3	rs78097678	78686926	0.92	0.422441555019286	1.04	0.276253925711104	0.00698912312166112	0.181991115950317	0.004	0.0049	0.1037	0.015	0.0427	0.0148	0.0153	0.0249	0.0011	0.0313	0.0352	0.161	0.0016	0.0478	0.1105	0.0135	0.0162	0.0019	8e-04	0.0145	0.0138	0.126	0.0258	0.1223	0.0465	0.001
3	rs73106134	78688811	0.92	0.422441555019286	1.04	0.276253925711104	0.00666512415572051	0.181788734373627	0.004	0.005	0.1037	0.0149	0.0427	0.0148	0.0153	0.0249	0.0011	0.0312	0.0351	0.161	0.0016	0.0478	0.1105	0.0135	0.0161	0.0019	8e-04	0.0145	0.0138	0.1261	0.0258	0.1225	0.0465	0.001
3	rs35926083	78688958	0.92	0.422441555019286	1.04	0.276253925711104	0.00679868446668045	0.182598724583481	0.004	0.005	0.1038	0.0149	0.0427	0.0148	0.0153	0.0249	0.0011	0.0313	0.035	0.161	0.0016	0.0478	0.1105	0.0135	0.0162	0.0019	8e-04	0.0145	0.0137	0.1262	0.0258	0.1225	0.0464	0.001
3	rs6809232	78692276	0.92	0.422441555019286	1.04	0.276253925711104	0.00590920796831147	0.183409950093433	0.004	0.005	0.1038	0.0148	0.0427	0.0148	0.0152	0.0249	0.0011	0.0313	0.035	0.1611	0.0016	0.0476	0.1105	0.0136	0.0161	0.0019	8e-04	0.0145	0.0138	0.1263	0.0258	0.1228	0.0464	0.001
3	rs2660739	78693840	0.92	0.422441555019286	1.04	0.276253925711104	0.00541866766749447	0.184324051582326	0.0039	0.005	0.1037	0.0147	0.0426	0.0148	0.0153	0.0249	0.0011	0.0312	0.0349	0.1611	0.0016	0.0474	0.1108	0.0136	0.0161	0.0019	9e-04	0.0145	0.0138	0.1263	0.0257	0.1228	0.0466	0.001
3	rs73108203	78695185	0.92	0.422441555019286	1.04	0.276253925711104	0.0053193930432182	0.18493431688321	0.0039	0.005	0.1037	0.0147	0.0426	0.0148	0.0153	0.0249	0.0011	0.0312	0.0349	0.1611	0.0016	0.0474	0.1108	0.0136	0.0162	0.0019	9e-04	0.0144	0.0138	0.1263	0.0257	0.1229	0.0467	0.001
3	rs1036445	78700407	0.92	0.422441555019286	1.04	0.276253925711104	0.00336157310284985	0.166441458887485	0.004	0.005	0.1028	0.0147	0.0423	0.0151	0.0155	0.0249	0.0011	0.0311	0.0347	0.161	0.0016	0.0471	0.1113	0.0139	0.0163	0.002	0.001	0.0145	0.0137	0.1261	0.0257	0.1229	0.0468	0.0011
3	rs6795556	78700901	0.92	0.422441555019286	1.04	0.276253925711104	0.00342633700063324	0.172563627757535	0.004	0.005	0.1027	0.0147	0.0423	0.0151	0.0156	0.0249	0.0011	0.0312	0.0347	0.161	0.0016	0.047	0.1113	0.0139	0.0163	0.002	9e-04	0.0145	0.0137	0.1261	0.0257	0.123	0.0469	0.0011
3	rs9851228	78702439	0.92	0.422441555019286	1.04	0.276253925711104	0.00376271193513331	0.171471809883169	0.0039	0.005	0.1025	0.0142	0.0421	0.0152	0.0157	0.0249	0.001	0.0312	0.0346	0.1615	0.0016	0.047	0.1112	0.0137	0.0164	0.0019	9e-04	0.0146	0.0137	0.1259	0.0259	0.1235	0.0471	0.0011
3	rs13062510	78712373	0.92	0.422441555019286	1.04	0.276253925711104	0.00282905440851577	0.185341543807636	0.0038	0.005	0.102	0.0134	0.0416	0.0152	0.0159	0.0243	0.001	0.0311	0.0345	0.1625	0.0014	0.0466	0.112	0.0136	0.0164	0.0018	9e-04	0.0144	0.0137	0.1271	0.0262	0.1236	0.0473	0.0011
3	rs7619742	78714118	0.92	0.422441555019286	1.04	0.276253925711104	0.00281170649856923	0.186462995942521	0.0038	0.005	0.102	0.0135	0.0415	0.0152	0.016	0.0242	0.001	0.031	0.0345	0.1624	0.0014	0.0466	0.1121	0.0136	0.0163	0.0018	8e-04	0.0144	0.0137	0.1273	0.0263	0.1235	0.0472	0.0011
3	rs2271151	78717343	0.92	0.422441555019286	1.04	0.276253925711104	0.00267595797539264	0.183207028072746	0.0039	0.005	0.102	0.0135	0.0414	0.0152	0.016	0.0243	0.001	0.031	0.0346	0.1623	0.0014	0.0466	0.1122	0.0136	0.0163	0.0018	8e-04	0.0144	0.0137	0.1272	0.0263	0.1235	0.0472	0.0011
3	rs11920344	78722982	0.92	0.422441555019286	1.04	0.276253925711104	0.00275638429113472	0.183207028072746	0.0039	0.005	0.1019	0.0135	0.0414	0.0152	0.016	0.0243	0.001	0.031	0.0346	0.1624	0.0014	0.0465	0.112	0.0136	0.0164	0.0018	8e-04	0.0144	0.0137	0.1272	0.0263	0.1236	0.0472	0.0011
3	rs2043661	78733721	0.92	0.422441555019286	1.05	0.24269399207398	0.00274882233796155	0.182801415270337	0.0039	0.005	0.1019	0.0135	0.0414	0.0152	0.016	0.0243	0.001	0.031	0.0347	0.1624	0.0014	0.0465	0.112	0.0136	0.0164	0.0018	8e-04	0.0144	0.0137	0.1272	0.0263	0.1236	0.0472	0.0011
3	rs35506479	78735032	0.92	0.422441555019286	1.05	0.24269399207398	0.00273186850413163	0.181991115950317	0.0039	0.005	0.1019	0.0135	0.0414	0.0152	0.016	0.0243	0.001	0.031	0.0347	0.1624	0.0014	0.0465	0.112	0.0136	0.0164	0.0018	8e-04	0.0144	0.0137	0.1272	0.0263	0.1236	0.0472	0.0011
3	rs79144579	78765735	0.93	0.375229593708928	1.05	0.24269399207398	0.00275449224759338	0.194170386651712	0.0038	0.005	0.1014	0.0136	0.0412	0.0154	0.0158	0.0241	9e-04	0.0309	0.0347	0.1628	0.0013	0.0466	0.112	0.0138	0.0162	0.0017	8e-04	0.0144	0.0137	0.1272	0.0264	0.124	0.0472	0.0011
3	rs9840033	78770988	0.93	0.375229593708928	1.05	0.24269399207398	0.00286400635474474	0.197907337250839	0.0038	0.005	0.1014	0.0137	0.0411	0.0155	0.0158	0.0241	9e-04	0.0309	0.0347	0.1629	0.0013	0.0466	0.112	0.0139	0.0162	0.0017	8e-04	0.0144	0.0137	0.1271	0.0264	0.1241	0.0472	0.0011
3	rs9837496	78775567	0.93	0.375229593708928	1.05	0.24269399207398	0.00254372346614162	0.197386881057741	0.0038	0.005	0.1012	0.0137	0.0412	0.0156	0.0159	0.0239	9e-04	0.0308	0.0348	0.1628	0.0013	0.0463	0.1118	0.0142	0.0165	0.0017	7e-04	0.0143	0.0137	0.1271	0.0263	0.1245	0.047	0.0011
3	rs79620436	78779852	0.93	0.375229593708928	1.05	0.24269399207398	0.00249965988013858	0.196243503868553	0.0038	0.005	0.1012	0.0137	0.041	0.0156	0.0159	0.0238	9e-04	0.0308	0.0349	0.1626	0.0014	0.0464	0.1119	0.0142	0.0165	0.0017	7e-04	0.0144	0.0137	0.1272	0.0263	0.1246	0.0469	0.0011
3	rs2608021	78789362	0.93	0.375229593708928	1.05	0.24269399207398	0.00241336708966338	0.193239914462742	0.0038	0.0051	0.1008	0.0135	0.0408	0.0156	0.0157	0.0238	0.001	0.0308	0.0353	0.1622	0.0014	0.0466	0.1119	0.0143	0.0166	0.0016	7e-04	0.0146	0.0136	0.1274	0.0262	0.1249	0.0467	0.0011
3	rs77671443	78793128	0.93	0.375229593708928	1.05	0.24269399207398	0.00253840324062661	0.190046572713624	0.0038	0.0051	0.1007	0.0135	0.0407	0.0157	0.0156	0.0237	0.001	0.0308	0.0354	0.1622	0.0014	0.0467	0.1119	0.0142	0.0167	0.0016	7e-04	0.0146	0.0137	0.1274	0.0261	0.125	0.0466	0.0011
3	rs75071269	78793752	0.93	0.375229593708928	1.05	0.24269399207398	0.00257942017144405	0.188815300640284	0.0038	0.0051	0.1007	0.0135	0.0406	0.0157	0.0156	0.0238	0.001	0.0308	0.0354	0.1623	0.0014	0.0467	0.1119	0.0142	0.0167	0.0016	7e-04	0.0147	0.0137	0.1274	0.0261	0.125	0.0466	0.0011
3	rs116195682	78794155	0.93	0.375229593708928	1.05	0.24269399207398	0.00257942017144405	0.189841171687917	0.0038	0.0051	0.1007	0.0135	0.0406	0.0157	0.0156	0.0237	0.001	0.0308	0.0354	0.1623	0.0014	0.0467	0.1119	0.0142	0.0167	0.0016	7e-04	0.0147	0.0137	0.1274	0.0261	0.125	0.0465	0.0011
3	rs17376012	78795775	0.93	0.375229593708928	1.05	0.24269399207398	0.00255083098160163	0.189841171687917	0.0038	0.0051	0.1007	0.0135	0.0406	0.0157	0.0156	0.0237	0.001	0.0307	0.0354	0.1622	0.0015	0.0467	0.112	0.0142	0.0168	0.0016	7e-04	0.0147	0.0137	0.1274	0.0262	0.125	0.0465	0.0011
3	rs17016516	78800948	0.93	0.375229593708928	1.05	0.24269399207398	0.00256688101878014	0.188098317716734	0.0038	0.0051	0.1006	0.0135	0.0405	0.0158	0.0154	0.0236	0.001	0.0307	0.0355	0.1625	0.0015	0.0467	0.112	0.0142	0.0168	0.0016	7e-04	0.0148	0.0137	0.1275	0.0262	0.1251	0.0463	0.0011
3	rs1865862	78803850	0.93	0.375229593708928	1.05	0.24269399207398	0.00313096877532323	0.181384203457618	0.0038	0.0051	0.1006	0.0135	0.0403	0.016	0.015	0.0234	9e-04	0.0305	0.0353	0.1629	0.0016	0.0467	0.1121	0.0143	0.017	0.0016	7e-04	0.0149	0.0137	0.1276	0.0262	0.1253	0.046	0.001
3	rs114289916	78813703	0.94	0.331738599837001	1.05	0.24269399207398	0.00482343592619836	0.172464271924578	0.0038	0.0051	0.1004	0.0132	0.0398	0.0161	0.0149	0.0232	9e-04	0.0305	0.0351	0.1637	0.0017	0.047	0.1121	0.0143	0.017	0.0016	8e-04	0.015	0.0137	0.1274	0.0263	0.1253	0.0457	0.0011
3	rs35984348	78834486	0.94	0.331738599837001	1.05	0.24269399207398	0.00515605575097252	0.1696904163356	0.0039	0.0051	0.1004	0.0132	0.0396	0.0161	0.0149	0.0231	9e-04	0.0305	0.0351	0.1639	0.0018	0.0471	0.1121	0.0144	0.017	0.0016	8e-04	0.015	0.0137	0.1274	0.0264	0.1254	0.0457	0.0011
3	rs74649991	78835068	0.94	0.331738599837001	1.05	0.24269399207398	0.00686042329954839	0.171174460519214	0.0039	0.0051	0.1003	0.0132	0.0396	0.0161	0.0149	0.0231	9e-04	0.0305	0.0351	0.1638	0.0018	0.0477	0.112	0.0144	0.017	0.0016	8e-04	0.015	0.0137	0.1273	0.0264	0.1252	0.0457	0.0011
3	rs333507	78840953	0.94	0.331738599837001	1.05	0.24269399207398	0.0067030758895808	0.169492884817012	0.0038	0.0051	0.1001	0.0132	0.0396	0.0162	0.015	0.0231	9e-04	0.0305	0.0351	0.1638	0.0018	0.0477	0.1119	0.0144	0.017	0.0016	8e-04	0.0151	0.0137	0.1273	0.0264	0.1251	0.0457	0.0011
3	rs114658648	78853171	0.94	0.331738599837001	1.05	0.24269399207398	0.00588165651198672	0.158078914483586	0.0039	0.0051	0.0998	0.0133	0.0395	0.0162	0.0151	0.0232	0.001	0.0305	0.0351	0.1635	0.0018	0.0476	0.112	0.0145	0.017	0.0015	8e-04	0.0151	0.0137	0.1271	0.0266	0.1251	0.046	0.0011
3	rs162873	78883730	0.94	0.331738599837001	1.05	0.24269399207398	0.00519651829255024	0.149115027303675	0.0039	0.0051	0.0993	0.0134	0.0393	0.0162	0.0152	0.0232	0.001	0.0304	0.0351	0.1637	0.0019	0.0473	0.112	0.0147	0.0169	0.0015	9e-04	0.0152	0.0137	0.1269	0.0269	0.125	0.0462	0.0011
3	rs28629289	78889612	0.94	0.331738599837001	1.05	0.24269399207398	0.00514985262051074	0.135935670048262	0.0039	0.0051	0.0991	0.0135	0.0392	0.0162	0.0152	0.0232	0.0011	0.0303	0.0351	0.1638	0.0021	0.0472	0.112	0.0148	0.0169	0.0015	9e-04	0.0152	0.0137	0.1267	0.0271	0.1249	0.0463	0.0011
3	rs17377726	78896235	0.94	0.331738599837001	1.05	0.24269399207398	0.00503614125506232	0.128887886765328	0.0039	0.005	0.0986	0.0135	0.0391	0.0163	0.0152	0.0232	0.0011	0.0301	0.0351	0.1637	0.0023	0.0472	0.1125	0.0148	0.0168	0.0015	9e-04	0.0151	0.0137	0.127	0.0271	0.1246	0.0466	0.0012
3	rs114278286	78897997	0.94	0.331738599837001	1.05	0.24269399207398	0.00500878048741605	0.125327822775467	0.0039	0.005	0.0984	0.0135	0.039	0.0164	0.0152	0.0232	0.0011	0.03	0.0351	0.1637	0.0024	0.0472	0.1126	0.0148	0.0167	0.0015	9e-04	0.0151	0.0137	0.1271	0.0272	0.1245	0.0467	0.0012
3	rs77679260	78898240	0.94	0.331738599837001	1.05	0.24269399207398	0.00501181482689775	0.1250623182738	0.0039	0.005	0.0984	0.0135	0.039	0.0164	0.0152	0.0232	0.0011	0.03	0.0351	0.1636	0.0024	0.0471	0.1127	0.0148	0.0167	0.0015	9e-04	0.0151	0.0137	0.1271	0.0272	0.1245	0.0467	0.0012
3	rs75331372	78898841	0.94	0.331738599837001	1.06	0.212122118160079	0.00502092645953194	0.124531940636878	0.0039	0.005	0.0984	0.0135	0.039	0.0164	0.0152	0.0232	0.0011	0.03	0.0351	0.1636	0.0024	0.0471	0.1127	0.0148	0.0167	0.0015	9e-04	0.0151	0.0137	0.1271	0.0272	0.1245	0.0467	0.0012
3	rs329810	78902286	0.94	0.331738599837001	1.06	0.212122118160079	0.00494539013311266	0.120319413142363	0.0039	0.005	0.0982	0.0135	0.039	0.0164	0.0152	0.0232	0.0012	0.03	0.0352	0.1636	0.0024	0.0471	0.1128	0.0148	0.0167	0.0015	9e-04	0.015	0.0136	0.1272	0.0272	0.1244	0.0468	0.0012
3	rs111729668	78903358	0.94	0.331738599837001	1.06	0.212122118160079	0.00458093122537877	0.116937056920894	0.004	0.005	0.0981	0.0135	0.0389	0.0165	0.0152	0.0231	0.0012	0.0299	0.0352	0.1634	0.0025	0.0471	0.1129	0.0148	0.0167	0.0015	9e-04	0.015	0.0136	0.1273	0.0278	0.1243	0.0466	0.0012
3	rs76786896	78908085	0.94	0.331738599837001	1.06	0.212122118160079	0.00359842208574558	0.126658493928512	0.004	0.005	0.0978	0.0135	0.0389	0.0165	0.0152	0.0232	0.0011	0.0299	0.0352	0.1633	0.0024	0.0471	0.1132	0.0148	0.0166	0.0015	9e-04	0.015	0.0136	0.1274	0.028	0.1242	0.0466	0.001
3	rs1383407	78908171	0.94	0.331738599837001	1.06	0.212122118160079	0.00358440867022061	0.127370324927929	0.004	0.005	0.0978	0.0135	0.0389	0.0165	0.0152	0.0232	0.0011	0.0299	0.0352	0.1633	0.0024	0.0471	0.1132	0.0148	0.0166	0.0015	9e-04	0.015	0.0136	0.1274	0.028	0.1242	0.0466	0.001
3	rs116737597	78909737	0.94	0.331738599837001	1.07	0.184406357471863	0.00361482580600638	0.123737955677872	0.004	0.005	0.0978	0.0135	0.039	0.0165	0.0152	0.0232	0.0011	0.0299	0.0352	0.1632	0.0025	0.047	0.1132	0.0148	0.0166	0.0015	9e-04	0.015	0.0136	0.1274	0.028	0.1242	0.0466	0.001
3	rs182796	78918008	0.94	0.331738599837001	1.07	0.184406357471863	0.00310799350055468	0.121629979884351	0.004	0.005	0.0976	0.0136	0.0388	0.0167	0.0153	0.0232	0.0011	0.0299	0.0353	0.1631	0.0024	0.0468	0.1132	0.0149	0.0166	0.0016	9e-04	0.015	0.0137	0.1274	0.0281	0.1241	0.0469	0.001
3	rs79013717	78919423	0.94	0.331738599837001	1.07	0.184406357471863	0.00307275014633091	0.121279973499453	0.004	0.005	0.0976	0.0136	0.0388	0.0167	0.0153	0.0232	0.0011	0.0299	0.0353	0.163	0.0024	0.0468	0.1132	0.0149	0.0166	0.0016	9e-04	0.015	0.0137	0.1274	0.0281	0.1241	0.0469	0.001
3	rs331182	78937776	0.94	0.331738599837001	1.07	0.184406357471863	0.00261551659028444	0.117023328175156	0.0041	0.005	0.0975	0.0136	0.0388	0.0169	0.0152	0.0233	0.0011	0.0299	0.0354	0.1627	0.0024	0.0467	0.1133	0.015	0.0165	0.0016	9e-04	0.015	0.0137	0.1273	0.0281	0.124	0.047	0.001
3	rs388421	78959600	0.94	0.331738599837001	1.07	0.184406357471863	0.00305011554847772	0.0944724422579487	0.0046	0.0051	0.0974	0.0135	0.0388	0.017	0.0154	0.0232	0.0012	0.0298	0.0355	0.1625	0.0025	0.0469	0.1131	0.0149	0.0165	0.0016	9e-04	0.015	0.0137	0.1268	0.0283	0.1234	0.0474	0.001
3	rs75791417	78976196	0.94	0.331738599837001	1.07	0.184406357471863	0.00435352201980413	0.0911597400466434	0.0046	0.005	0.0972	0.0134	0.0387	0.0171	0.0155	0.0232	0.0011	0.0293	0.0354	0.1626	0.0026	0.0467	0.1134	0.0147	0.0167	0.0016	9e-04	0.0151	0.0137	0.1263	0.0284	0.1238	0.0477	0.001
3	rs17313129	78977507	0.94	0.331738599837001	1.07	0.184406357471863	0.00434266011938841	0.0915516510170901	0.0046	0.005	0.0972	0.0133	0.0387	0.0171	0.0155	0.0233	0.0011	0.0294	0.0353	0.1626	0.0026	0.0467	0.1135	0.0147	0.0167	0.0016	9e-04	0.0151	0.0137	0.1263	0.0284	0.1239	0.0476	0.001
3	rs328048	78979741	0.94	0.331738599837001	1.07	0.184406357471863	0.00438077013146566	0.0939170803644566	0.0046	0.005	0.0971	0.0131	0.0387	0.017	0.0155	0.0235	0.0011	0.0292	0.0352	0.1626	0.0026	0.0468	0.1135	0.0148	0.0167	0.0016	9e-04	0.0152	0.0137	0.1264	0.0285	0.1239	0.0475	0.001
3	rs72906141	78987603	0.95	0.291843936447983	1.07	0.184406357471863	0.00750598609073272	0.104604167606527	0.0046	0.005	0.0971	0.0131	0.0386	0.017	0.0155	0.0235	0.0011	0.0292	0.0352	0.1626	0.0026	0.0467	0.1134	0.0148	0.0167	0.0016	9e-04	0.0151	0.0137	0.1262	0.0285	0.1239	0.0476	0.001
3	rs17379314	79000698	0.95	0.291843936447983	1.07	0.184406357471863	0.00696558600650914	0.105183376293743	0.0046	0.005	0.097	0.0131	0.0386	0.017	0.0156	0.0235	0.0012	0.0292	0.0352	0.1627	0.0026	0.0466	0.1134	0.0148	0.0168	0.0017	9e-04	0.015	0.0137	0.1261	0.0285	0.1239	0.0477	0.0011
3	rs17016648	79012107	0.95	0.291843936447983	1.07	0.184406357471863	0.00632733282417202	0.0936003114649581	0.0047	0.005	0.0969	0.0132	0.0385	0.017	0.0156	0.0236	0.0012	0.0292	0.0352	0.1627	0.0027	0.0466	0.1133	0.0148	0.0168	0.0017	9e-04	0.015	0.0137	0.1259	0.0286	0.1239	0.0477	0.0011
3	rs4680919	79025569	0.96	0.255413023536062	1.08	0.159408631830651	0.00134818152882686	0.0267841997551785	0.005	0.0056	0.0963	0.014	0.0385	0.0169	0.0154	0.0238	0.0016	0.0295	0.036	0.1612	0.0028	0.047	0.1113	0.0148	0.0171	0.0024	0.0014	0.0144	0.0138	0.1249	0.0309	0.1211	0.0485	0.0015
3	rs4680948	79035931	0.96	0.255413023536062	1.08	0.159408631830651	0.00252425951347241	0.0135537259480222	0.005	0.0058	0.0959	0.0145	0.0385	0.0169	0.015	0.0239	0.0017	0.0294	0.0365	0.1609	0.0031	0.0476	0.1102	0.0148	0.0171	0.0028	0.0017	0.0144	0.014	0.1236	0.0326	0.1193	0.0488	0.0018
3	rs17016682	79045887	0.96	0.255413023536062	1.08	0.159408631830651	0.00286205559100855	0.0125522483940766	0.005	0.0058	0.0959	0.0146	0.0385	0.0169	0.0149	0.0239	0.0018	0.0294	0.0366	0.1608	0.0031	0.0477	0.1101	0.0148	0.0171	0.0029	0.0017	0.0144	0.014	0.1237	0.0327	0.119	0.0488	0.0018
3	rs79813585	79046223	0.96	0.255413023536062	1.08	0.159408631830651	0.0028659581785689	0.0124889663012906	0.005	0.0058	0.0959	0.0146	0.0385	0.0169	0.0149	0.0239	0.0018	0.0294	0.0366	0.1608	0.0031	0.0477	0.1101	0.0148	0.0171	0.0029	0.0017	0.0144	0.014	0.1237	0.0327	0.119	0.0488	0.0018
3	rs114506468	79046369	0.96	0.255413023536062	1.08	0.159408631830651	0.0028659581785689	0.0124889663012906	0.005	0.0058	0.0959	0.0146	0.0385	0.0169	0.0149	0.0239	0.0018	0.0294	0.0366	0.1608	0.0031	0.0477	0.1101	0.0148	0.0171	0.0029	0.0017	0.0144	0.014	0.1237	0.0327	0.119	0.0488	0.0018
3	rs11708079	79055785	0.95	0.291843936447983	1.08	0.159408631830651	0.0029588971574337	0.0111675393493507	0.0051	0.0058	0.0959	0.0146	0.0385	0.0169	0.0148	0.0239	0.0018	0.0294	0.0366	0.1607	0.0032	0.0477	0.1099	0.0148	0.0171	0.0029	0.0018	0.0144	0.014	0.1238	0.0328	0.1187	0.0489	0.0019
3	rs13096526	79059849	0.95	0.291843936447983	1.08	0.159408631830651	0.00333726297495252	0.0106949989788103	0.0051	0.0058	0.0958	0.0146	0.0385	0.0169	0.0148	0.0239	0.0018	0.0294	0.0366	0.1606	0.0032	0.048	0.1098	0.0148	0.0171	0.003	0.0018	0.0143	0.014	0.1238	0.0329	0.1185	0.0489	0.0019
3	rs114259074	79064388	0.95	0.291843936447983	1.08	0.159408631830651	0.00378213692483003	0.010989116418805	0.0051	0.0059	0.0957	0.0147	0.0385	0.0168	0.0147	0.0239	0.0018	0.0293	0.0366	0.1605	0.0032	0.0482	0.1097	0.0148	0.017	0.003	0.0018	0.0143	0.0141	0.1239	0.0329	0.1183	0.0489	0.0019
3	rs62257533	79075298	0.95	0.291843936447983	1.08	0.159408631830651	0.00492739424730278	0.011257299455546	0.0052	0.0059	0.0955	0.0147	0.0385	0.0168	0.0146	0.0239	0.0018	0.0293	0.0366	0.1603	0.0033	0.0487	0.1096	0.0148	0.0169	0.003	0.0018	0.0143	0.0142	0.124	0.0331	0.1178	0.049	0.0019
3	rs114198268	79080497	0.95	0.291843936447983	1.08	0.159408631830651	0.00489751487463884	0.0115895461015535	0.0052	0.006	0.0954	0.0148	0.0385	0.0168	0.0145	0.0239	0.0018	0.0293	0.0366	0.1603	0.0033	0.0487	0.1096	0.0148	0.0169	0.0031	0.0018	0.0143	0.0142	0.1241	0.0331	0.1177	0.049	0.0019
3	rs13061127	79113590	0.96	0.255413023536062	1.08	0.159408631830651	0.00503614125506232	0.00917726755517757	0.0052	0.0061	0.0952	0.0149	0.0386	0.0169	0.0143	0.0238	0.0018	0.0294	0.0367	0.1602	0.0033	0.0485	0.1094	0.0149	0.0167	0.0031	0.0019	0.0142	0.0145	0.1244	0.0331	0.1172	0.0491	0.002
3	rs78384218	79120700	0.96	0.255413023536062	1.08	0.159408631830651	0.00514675323923456	0.0110187519350854	0.0052	0.0062	0.0952	0.015	0.0385	0.0169	0.0142	0.0238	0.0018	0.0293	0.0367	0.1602	0.0033	0.0485	0.1094	0.0149	0.0167	0.0032	0.0019	0.0142	0.0145	0.1245	0.0331	0.1171	0.0491	0.002
3	rs62259662	79132836	0.96	0.255413023536062	1.08	0.159408631830651	0.00561490450346594	0.00958690181164856	0.0052	0.0062	0.0952	0.015	0.0386	0.0169	0.0142	0.0238	0.0019	0.0293	0.0368	0.1602	0.0034	0.0484	0.1094	0.015	0.0167	0.0032	0.0019	0.0142	0.0146	0.1247	0.0331	0.117	0.0492	0.002
3	rs73124681	79134634	0.96	0.255413023536062	1.08	0.159408631830651	0.00588165651198672	0.0106949989788103	0.0052	0.0062	0.0952	0.015	0.0386	0.0169	0.0141	0.0238	0.0019	0.0293	0.0368	0.1602	0.0034	0.0484	0.1094	0.0149	0.0167	0.0032	0.0019	0.0142	0.0146	0.1247	0.0331	0.117	0.0492	0.002
3	rs61541346	79134817	0.96	0.255413023536062	1.08	0.159408631830651	0.00591265892597562	0.011107902440145	0.0052	0.0062	0.0952	0.015	0.0386	0.0169	0.0141	0.0238	0.0019	0.0293	0.0368	0.1602	0.0034	0.0484	0.1094	0.0149	0.0167	0.0032	0.0019	0.0142	0.0146	0.1247	0.0331	0.1169	0.0492	0.002
3	rs77768492	79143899	0.96	0.255413023536062	1.08	0.159408631830651	0.00645934393462438	0.0115895461015535	0.0052	0.0062	0.0951	0.0151	0.0386	0.0168	0.014	0.0238	0.0018	0.0295	0.0368	0.1602	0.0033	0.0483	0.1094	0.0149	0.0169	0.0032	0.0019	0.0142	0.0146	0.1248	0.0331	0.1168	0.0492	0.002
3	rs62259668	79148237	0.96	0.255413023536062	1.08	0.159408631830651	0.00698127062442344	0.0121749787339459	0.0052	0.0062	0.0951	0.0151	0.0386	0.0168	0.0139	0.0238	0.0018	0.0295	0.0368	0.1602	0.0033	0.0483	0.1094	0.0149	0.017	0.0032	0.0019	0.0142	0.0146	0.1248	0.0331	0.1168	0.0492	0.002
3	rs76942947	79172433	0.96	0.255413023536062	1.08	0.159408631830651	0.00924815136963388	0.0114984464347352	0.0052	0.0063	0.0943	0.0155	0.0387	0.0167	0.0138	0.0236	0.0018	0.029	0.0373	0.1599	0.0033	0.0482	0.1108	0.0151	0.0173	0.0032	0.0019	0.0137	0.0144	0.1254	0.0332	0.116	0.0493	0.0021
3	rs17393779	79173831	0.96	0.255413023536062	1.09	0.136985182682918	0.00944435242605656	0.0121126661705541	0.0052	0.0063	0.0943	0.0155	0.0387	0.0167	0.0138	0.0236	0.0018	0.029	0.0373	0.1599	0.0033	0.0482	0.1108	0.0151	0.0173	0.0032	0.0019	0.0137	0.0144	0.1254	0.0332	0.116	0.0493	0.0021
3	rs6786179	79177030	0.96	0.255413023536062	1.08	0.159408631830651	0.0100830630816663	0.0141193108034926	0.0052	0.0063	0.0943	0.0155	0.0387	0.0167	0.0138	0.0236	0.0018	0.029	0.0373	0.1599	0.0033	0.0482	0.1108	0.0151	0.0173	0.0032	0.0019	0.0137	0.0144	0.1254	0.0332	0.116	0.0493	0.0021
3	rs2311350	79197923	0.96	0.255413023536062	1.08	0.159408631830651	0.0100986582836639	0.0150760480584709	0.0051	0.0062	0.0944	0.0155	0.0386	0.0167	0.0138	0.0237	0.0017	0.0288	0.0374	0.1598	0.0033	0.0482	0.1113	0.0152	0.0174	0.0033	0.0019	0.0136	0.0143	0.1257	0.0331	0.1155	0.0493	0.002
3	rs115977303	79203167	0.96	0.255413023536062	1.08	0.159408631830651	0.0115266338428996	0.0226784348351235	0.0051	0.0062	0.0945	0.0156	0.0385	0.0166	0.0136	0.0236	0.0016	0.0288	0.0376	0.16	0.0032	0.0481	0.1123	0.0152	0.0176	0.0033	0.0018	0.0134	0.014	0.1259	0.033	0.1155	0.0491	0.0019
3	rs111285519	79227227	0.96	0.255413023536062	1.08	0.159408631830651	0.00248046661922331	0.0237501707226103	0.0054	0.0063	0.0944	0.0156	0.0385	0.0165	0.0134	0.0243	0.0017	0.0305	0.038	0.1604	0.0035	0.0433	0.1128	0.0152	0.0176	0.0035	0.002	0.0133	0.0139	0.1261	0.0337	0.1153	0.0488	0.0021
3	rs716681	79236285	0.96	0.255413023536062	1.08	0.159408631830651	0.00252778951494061	0.0261908178568244	0.0054	0.0063	0.0944	0.0156	0.0385	0.0165	0.0134	0.0243	0.0017	0.0305	0.038	0.1604	0.0035	0.0432	0.1128	0.0152	0.0176	0.0035	0.002	0.0133	0.0139	0.1261	0.0337	0.1153	0.0488	0.0021
3	rs140144573	79238823	0.96	0.255413023536062	1.08	0.159408631830651	0.00251193558067813	0.0263727285209235	0.0054	0.0063	0.0944	0.0156	0.0385	0.0165	0.0134	0.0243	0.0017	0.0305	0.038	0.1604	0.0035	0.0432	0.1128	0.0152	0.0176	0.0035	0.002	0.0133	0.0139	0.1261	0.0337	0.1153	0.0489	0.0021
3	rs62259703	79265926	0.96	0.255413023536062	1.08	0.159408631830651	0.00264285311921145	0.0294116115371278	0.0054	0.0063	0.0944	0.0156	0.0385	0.0165	0.0134	0.0243	0.0017	0.0305	0.038	0.1604	0.0035	0.0432	0.1128	0.0152	0.0176	0.0035	0.002	0.0133	0.0139	0.1261	0.0337	0.1153	0.0488	0.0021
3	rs1869801	79269562	0.96	0.255413023536062	1.08	0.159408631830651	0.00225277534200707	0.0311611744756348	0.0054	0.0063	0.0944	0.0155	0.0385	0.0164	0.0133	0.0243	0.0018	0.0307	0.038	0.1604	0.0035	0.0432	0.1131	0.0152	0.0175	0.0036	0.0021	0.0133	0.0139	0.1261	0.0337	0.1152	0.0487	0.0021
3	rs75358489	79275286	0.96	0.255413023536062	1.08	0.159408631830651	0.0022463422101085	0.0347483228224148	0.0053	0.0063	0.0944	0.0155	0.0385	0.0164	0.0133	0.0243	0.0017	0.0307	0.0379	0.1604	0.0035	0.0432	0.1131	0.0152	0.0175	0.0035	0.0021	0.0133	0.0138	0.1262	0.0336	0.1153	0.0487	0.0021
3	rs324755	79275588	0.96	0.255413023536062	1.09	0.136985182682918	0.00229168572471937	0.0359487385041832	0.0053	0.0063	0.0944	0.0155	0.0385	0.0164	0.0133	0.0243	0.0017	0.0307	0.0379	0.1604	0.0035	0.0432	0.1131	0.0152	0.0175	0.0035	0.0021	0.0133	0.0138	0.1262	0.0336	0.1153	0.0487	0.0021
3	rs115141255	79293241	0.96	0.255413023536062	1.09	0.136985182682918	0.00252778951494061	0.044747939085228	0.0053	0.0063	0.0945	0.0155	0.0385	0.0164	0.0132	0.0242	0.0017	0.0307	0.0375	0.1606	0.0035	0.043	0.1135	0.0151	0.0175	0.0036	0.002	0.0132	0.0138	0.1269	0.0336	0.1152	0.0486	0.0021
3	rs114873866	79302700	0.96	0.255413023536062	1.09	0.136985182682918	0.00252602402047156	0.0298928809364368	0.0053	0.0064	0.0945	0.0154	0.0385	0.0163	0.0129	0.0242	0.0017	0.0307	0.0376	0.1609	0.0035	0.0428	0.1139	0.0149	0.0175	0.0036	0.002	0.0132	0.0136	0.1276	0.0334	0.115	0.0486	0.0021
3	rs61479702	79307728	0.96	0.255413023536062	1.09	0.136985182682918	0.00259561390639912	0.0286965491729155	0.0053	0.0064	0.0945	0.0153	0.0385	0.0163	0.0129	0.0242	0.0017	0.0307	0.0376	0.161	0.0035	0.0428	0.1139	0.0149	0.0175	0.0036	0.002	0.0131	0.0136	0.1277	0.0333	0.1149	0.0485	0.0021
3	rs34675096	79308972	0.96	0.255413023536062	1.09	0.136985182682918	0.00260645483960326	0.0284128298896512	0.0053	0.0064	0.0945	0.0153	0.0385	0.0163	0.0129	0.0242	0.0017	0.0307	0.0377	0.161	0.0035	0.0428	0.1139	0.0149	0.0175	0.0036	0.002	0.0131	0.0136	0.1277	0.0333	0.1149	0.0485	0.0021
3	rs115143769	79310206	0.96	0.255413023536062	1.09	0.136985182682918	0.00259561390639912	0.0270601819196288	0.0053	0.0064	0.0945	0.0153	0.0385	0.0163	0.0129	0.0242	0.0017	0.0307	0.0377	0.161	0.0035	0.0428	0.1139	0.0149	0.0175	0.0036	0.002	0.0131	0.0136	0.1277	0.0333	0.1149	0.0485	0.0021
3	rs112233245	79310895	0.96	0.255413023536062	1.09	0.136985182682918	0.00299714276809322	0.027662709084856	0.0053	0.0064	0.0945	0.0154	0.0385	0.0162	0.0128	0.0242	0.0017	0.0307	0.0377	0.161	0.0035	0.0428	0.1139	0.0149	0.0175	0.0036	0.002	0.0131	0.0136	0.1277	0.0333	0.1149	0.0485	0.0021
3	rs75742706	79315415	0.96	0.255413023536062	1.09	0.136985182682918	0.00303373750650495	0.0294116115371278	0.0053	0.0064	0.0945	0.0154	0.0385	0.0162	0.0128	0.0242	0.0017	0.0307	0.0377	0.1611	0.0035	0.0428	0.114	0.0149	0.0175	0.0036	0.002	0.0131	0.0136	0.1277	0.0333	0.1149	0.0485	0.0021
3	rs75349317	79335644	0.96	0.255413023536062	1.09	0.136985182682918	0.00303987105016951	0.0311119416207956	0.0053	0.0064	0.0945	0.0154	0.0385	0.0162	0.0128	0.0242	0.0017	0.0307	0.0378	0.161	0.0035	0.0427	0.1139	0.0149	0.0175	0.0036	0.002	0.0131	0.0136	0.1278	0.0334	0.1148	0.0485	0.0021
3	rs78067587	79340238	0.96	0.255413023536062	1.09	0.136985182682918	0.00302965395192969	0.0287914154135492	0.0053	0.0065	0.0944	0.0154	0.0385	0.0162	0.0128	0.0242	0.0017	0.0307	0.0378	0.1611	0.0035	0.0427	0.114	0.0149	0.0175	0.0036	0.002	0.0131	0.0136	0.1278	0.0334	0.1148	0.0485	0.0021
3	rs76497562	79364255	0.96	0.255413023536062	1.09	0.136985182682918	0.00320070567812277	0.0255139579225171	0.0054	0.0065	0.0943	0.0154	0.0384	0.0162	0.0128	0.0241	0.0017	0.0307	0.0379	0.1612	0.0035	0.0427	0.1141	0.0148	0.0174	0.0036	0.0021	0.0131	0.0136	0.1279	0.0333	0.1147	0.0485	0.0021
3	rs62259734	79370043	0.96	0.255413023536062	1.09	0.136985182682918	0.00331309250098029	0.0269220242228822	0.0054	0.0065	0.0943	0.0153	0.0384	0.0162	0.0127	0.0241	0.0017	0.0307	0.0379	0.1613	0.0035	0.0427	0.1141	0.0148	0.0174	0.0036	0.0021	0.0131	0.0136	0.128	0.0332	0.1146	0.0486	0.0021
3	rs57012643	79373890	0.96	0.255413023536062	1.09	0.136985182682918	0.00364072251357352	0.0317051155793327	0.0054	0.0066	0.0943	0.0153	0.0384	0.0162	0.0127	0.0241	0.0017	0.0306	0.038	0.1612	0.0035	0.0427	0.1141	0.0148	0.0174	0.0036	0.0021	0.0131	0.0136	0.128	0.0332	0.1147	0.0486	0.0021
3	rs73125244	79380050	0.96	0.255413023536062	1.09	0.136985182682918	0.00321565574801772	0.0257386459897854	0.0054	0.0066	0.0945	0.0153	0.0384	0.0161	0.0127	0.0242	0.0017	0.0307	0.038	0.1612	0.0035	0.0426	0.1139	0.0148	0.0174	0.0036	0.0021	0.0131	0.0136	0.1282	0.0331	0.1146	0.0486	0.0021
3	rs34548430	79390314	0.96	0.255413023536062	1.09	0.136985182682918	0.0035797471384731	0.0215476404171918	0.0054	0.0066	0.0946	0.0153	0.0384	0.016	0.0126	0.0242	0.0017	0.0307	0.038	0.1615	0.0035	0.0426	0.1138	0.0147	0.0174	0.0037	0.0021	0.0131	0.0135	0.1285	0.033	0.1144	0.0485	0.0021
3	rs4362686	79393357	0.96	0.255413023536062	1.09	0.136985182682918	0.00459792943581885	0.0405450987432541	0.0054	0.0067	0.0947	0.0153	0.0384	0.016	0.0126	0.0242	0.0017	0.0308	0.038	0.1616	0.0035	0.0427	0.1138	0.0147	0.0174	0.0037	0.0021	0.0131	0.0135	0.1285	0.033	0.1144	0.0485	0.0021
3	rs36053959	79402333	0.96	0.255413023536062	1.09	0.136985182682918	0.00436985486441572	0.0439962412285904	0.0054	0.0067	0.0948	0.0153	0.0383	0.0159	0.0126	0.0241	0.0017	0.0308	0.038	0.1619	0.0035	0.0429	0.1138	0.0146	0.0173	0.0036	0.0021	0.013	0.0135	0.1286	0.033	0.1142	0.0484	0.0021
3	rs6795969	79406815	0.96	0.255413023536062	1.09	0.136985182682918	0.00384335081509116	0.0474529424759865	0.0054	0.0067	0.0955	0.0153	0.0383	0.0158	0.0125	0.0236	0.0018	0.0302	0.0373	0.163	0.0035	0.0425	0.1146	0.0144	0.0172	0.0036	0.002	0.013	0.0133	0.1294	0.0329	0.1142	0.0478	0.0021
3	rs112064630	79417704	0.96	0.255413023536062	1.09	0.136985182682918	0.00425920033775135	0.0416065213949359	0.0055	0.0067	0.0959	0.0153	0.0383	0.0157	0.0125	0.0233	0.0019	0.0299	0.037	0.1637	0.0035	0.0422	0.115	0.0144	0.0172	0.0036	0.002	0.013	0.0133	0.1297	0.0329	0.1141	0.0474	0.0021
3	rs7617893	79419101	0.96	0.255413023536062	1.09	0.136985182682918	0.00476480623238324	0.0656563058331336	0.0055	0.0067	0.096	0.0153	0.0383	0.0157	0.0125	0.0233	0.0019	0.0299	0.037	0.1637	0.0035	0.0422	0.115	0.0144	0.0172	0.0036	0.002	0.013	0.0133	0.1297	0.0329	0.1141	0.0474	0.0021
3	rs114945271	79442368	0.96	0.255413023536062	1.09	0.136985182682918	0.00516847949626477	0.0473933940621845	0.0055	0.0067	0.0957	0.0153	0.0383	0.0155	0.0125	0.0232	0.0019	0.0297	0.0371	0.1643	0.0035	0.0422	0.115	0.0143	0.0172	0.0035	0.002	0.013	0.0135	0.1302	0.0328	0.1139	0.0472	0.0021
3	rs80324682	79461797	0.96	0.255413023536062	1.09	0.136985182682918	0.00568152960820299	0.0582409414677348	0.0055	0.0067	0.0956	0.0153	0.0383	0.0155	0.0125	0.0232	0.0019	0.0297	0.0371	0.1644	0.0035	0.0422	0.115	0.0143	0.0172	0.0035	0.002	0.013	0.0135	0.1303	0.0328	0.1138	0.0471	0.0021
3	rs76698969	79485970	0.96	0.255413023536062	1.09	0.136985182682918	0.00650010205164593	0.0662739246303819	0.0055	0.0067	0.0956	0.0153	0.0383	0.0155	0.0125	0.0231	0.0019	0.0297	0.0371	0.1645	0.0035	0.0422	0.115	0.0143	0.0172	0.0035	0.002	0.013	0.0135	0.1303	0.0328	0.1138	0.0472	0.0021
3	rs28582990	79489117	0.96	0.255413023536062	1.09	0.136985182682918	0.0065298688602736	0.066342698528096	0.0055	0.0067	0.0956	0.0153	0.0383	0.0155	0.0125	0.0231	0.0019	0.0297	0.0371	0.1645	0.0035	0.0422	0.115	0.0143	0.0172	0.0035	0.002	0.013	0.0135	0.1303	0.0328	0.1138	0.0472	0.0021
3	rs77405610	79489727	0.96	0.255413023536062	1.09	0.136985182682918	0.00651869399801384	0.0662739246303819	0.0055	0.0067	0.0956	0.0153	0.0383	0.0155	0.0125	0.0231	0.0019	0.0297	0.0371	0.1645	0.0035	0.0422	0.115	0.0143	0.0172	0.0035	0.002	0.013	0.0135	0.1303	0.0328	0.1138	0.0472	0.0021
3	rs78209569	79490636	0.96	0.255413023536062	1.09	0.136985182682918	0.00650381716069796	0.0658619093009029	0.0055	0.0067	0.0956	0.0153	0.0383	0.0155	0.0125	0.0231	0.0019	0.0297	0.0371	0.1645	0.0035	0.0422	0.115	0.0143	0.0172	0.0035	0.002	0.013	0.0135	0.1303	0.0328	0.1138	0.0472	0.0021
3	rs74967935	79505811	0.96	0.255413023536062	1.09	0.136985182682918	0.00656722526199999	0.0666870160344164	0.0055	0.0067	0.0959	0.0153	0.0383	0.0154	0.0125	0.0231	0.0019	0.0297	0.0371	0.1645	0.0035	0.0422	0.1149	0.0142	0.0172	0.0035	0.002	0.013	0.0135	0.1303	0.0328	0.1137	0.0472	0.0021
3	rs11927377	79518304	0.96	0.255413023536062	1.09	0.136985182682918	0.00696950461509561	0.0696086068536865	0.0055	0.0067	0.0961	0.0153	0.0382	0.0154	0.0125	0.0231	0.002	0.0296	0.037	0.1645	0.0036	0.0422	0.1149	0.0142	0.0172	0.0035	0.002	0.013	0.0136	0.1303	0.0328	0.1138	0.0471	0.0022
3	rs4507218	79525342	0.96	0.255413023536062	1.09	0.136985182682918	0.00744394389672054	0.0713723338817499	0.0055	0.0067	0.0962	0.0153	0.0382	0.0154	0.0125	0.0231	0.002	0.0296	0.037	0.1645	0.0036	0.0422	0.1149	0.0141	0.0171	0.0035	0.002	0.013	0.0136	0.1303	0.0328	0.1138	0.0471	0.0022
3	rs9853440	79526644	0.96	0.255413023536062	1.09	0.136985182682918	0.00706010192397821	0.0641568089496956	0.0055	0.0067	0.0962	0.0153	0.0382	0.0154	0.0125	0.0232	0.0019	0.0296	0.037	0.1645	0.0036	0.0421	0.1148	0.0141	0.0171	0.0035	0.002	0.0131	0.0136	0.1304	0.0328	0.1138	0.0471	0.0022
3	rs56370139	79527377	0.96	0.255413023536062	1.09	0.136985182682918	0.00686817092187022	0.0626047830630226	0.0055	0.0067	0.0962	0.0152	0.0382	0.0154	0.0125	0.0232	0.0019	0.0296	0.037	0.1646	0.0035	0.0422	0.1148	0.0141	0.0171	0.0035	0.002	0.0131	0.0136	0.1304	0.0328	0.1138	0.0471	0.0022
3	rs13097247	79531888	0.96	0.255413023536062	1.09	0.136985182682918	0.00640775584041741	0.0602078881705046	0.0055	0.0067	0.0964	0.0152	0.0381	0.0153	0.0124	0.0231	0.002	0.0296	0.037	0.1647	0.0036	0.0421	0.1148	0.0142	0.017	0.0035	0.002	0.0131	0.0135	0.1305	0.0328	0.1138	0.0471	0.0022
3	rs9873314	79535727	0.96	0.255413023536062	1.09	0.136985182682918	0.00878522229017563	0.067308666105179	0.0056	0.0068	0.0967	0.0151	0.0379	0.0153	0.0124	0.0231	0.002	0.0295	0.037	0.1648	0.0037	0.0421	0.1147	0.0142	0.017	0.0035	0.0021	0.0131	0.0133	0.1305	0.0327	0.1137	0.0471	0.0022
3	rs115619469	79544083	0.97	0.222305343836028	1.09	0.136985182682918	0.00845317592086193	0.0608697093311226	0.0056	0.0068	0.0968	0.0151	0.0379	0.0153	0.0124	0.0231	0.002	0.0295	0.0369	0.1648	0.0037	0.0421	0.1148	0.0142	0.017	0.0035	0.0021	0.0131	0.0133	0.1306	0.0327	0.1137	0.0471	0.0022
3	rs113357574	79552832	0.97	0.222305343836028	1.09	0.136985182682918	0.00821049057261597	0.0626047830630226	0.0056	0.0068	0.0968	0.0151	0.0379	0.0153	0.0124	0.0231	0.002	0.0295	0.0369	0.1648	0.0037	0.042	0.1148	0.0142	0.017	0.0035	0.0021	0.0131	0.0133	0.1306	0.0327	0.1137	0.0472	0.0022
3	rs73114834	79559251	0.97	0.222305343836028	1.09	0.136985182682918	0.00813520226742147	0.0645643175453428	0.0056	0.0068	0.0968	0.0151	0.0378	0.0153	0.0124	0.0231	0.002	0.0296	0.0369	0.1648	0.0037	0.042	0.1148	0.0141	0.017	0.0035	0.0021	0.0132	0.0132	0.1306	0.0327	0.1137	0.0472	0.0022
3	rs7611184	79571762	0.97	0.222305343836028	1.09	0.136985182682918	0.0111800894743132	0.138958796567564	0.0057	0.0068	0.0975	0.0148	0.0376	0.0149	0.0121	0.0231	0.0021	0.0299	0.0366	0.1641	0.0039	0.0421	0.1154	0.0137	0.0165	0.0036	0.0022	0.0135	0.013	0.131	0.033	0.1141	0.047	0.0022
3	rs9882771	79580066	0.97	0.222305343836028	1.1	0.116987187387052	0.0112928356606741	0.140340967751042	0.0057	0.0068	0.0975	0.0148	0.0376	0.0148	0.0121	0.0231	0.0021	0.0299	0.0366	0.1641	0.0039	0.0422	0.1154	0.0137	0.0165	0.0036	0.0022	0.0135	0.013	0.1311	0.033	0.114	0.047	0.0022
3	rs75755909	79580895	0.97	0.222305343836028	1.1	0.116987187387052	0.0111296307137582	0.138682962107109	0.0057	0.0068	0.0975	0.0148	0.0376	0.0148	0.0121	0.0231	0.0021	0.0299	0.0366	0.1641	0.0039	0.0422	0.1154	0.0137	0.0165	0.0036	0.0022	0.0135	0.013	0.1311	0.033	0.1141	0.0469	0.0022
3	rs73116833	79581972	0.97	0.222305343836028	1.09	0.136985182682918	0.00897868930364265	0.0902998883975837	0.0057	0.0068	0.0975	0.0148	0.0376	0.0148	0.0121	0.0231	0.0021	0.0298	0.0366	0.1641	0.0039	0.0421	0.1154	0.0137	0.0165	0.0036	0.0022	0.0135	0.013	0.131	0.033	0.1141	0.0469	0.0022
3	Affx-36645739	79601060	0.97	0.222305343836028	1.09	0.136985182682918	0.0135558314963539	0.109692882487051	0.0059	0.0068	0.098	0.0147	0.0378	0.0146	0.0113	0.023	0.0021	0.03	0.0364	0.1642	0.0038	0.0425	0.1158	0.0135	0.0165	0.0037	0.0023	0.0136	0.0126	0.1309	0.0331	0.1146	0.0465	0.0022
3	rs9863250	79601267	0.97	0.222305343836028	1.1	0.116987187387052	0.0137252618366673	0.115474138660611	0.0059	0.0068	0.098	0.0147	0.0378	0.0146	0.0113	0.023	0.0021	0.03	0.0364	0.1642	0.0038	0.0425	0.1158	0.0135	0.0165	0.0037	0.0023	0.0136	0.0126	0.1309	0.0331	0.1147	0.0464	0.0022
3	rs11718665	79612556	0.97	0.222305343836028	1.1	0.116987187387052	0.0149696217337332	0.145264366835946	0.0058	0.0068	0.0981	0.0147	0.0378	0.0145	0.0113	0.023	0.0021	0.0302	0.0364	0.1643	0.0038	0.0425	0.1159	0.0136	0.0165	0.0036	0.0023	0.0136	0.0126	0.1308	0.0331	0.1148	0.0463	0.0022
3	rs66929548	79616786	0.97	0.222305343836028	1.1	0.116987187387052	0.0129249040319657	0.117195942938933	0.0058	0.0068	0.0982	0.0146	0.0378	0.0145	0.0113	0.0229	0.002	0.0302	0.0364	0.1645	0.0038	0.0425	0.1159	0.0135	0.0164	0.0036	0.0022	0.0136	0.0126	0.1308	0.0331	0.1148	0.0463	0.0021
3	rs74385467	79630583	0.97	0.222305343836028	1.1	0.116987187387052	0.0108195038797286	0.117714364705915	0.006	0.0068	0.0984	0.0146	0.0377	0.0144	0.0113	0.0229	0.002	0.0302	0.0363	0.1644	0.0038	0.0425	0.1159	0.0134	0.0164	0.0037	0.0022	0.0136	0.0125	0.1309	0.033	0.1149	0.0463	0.0021
3	rs75292689	79637519	0.97	0.222305343836028	1.1	0.116987187387052	0.0181199955446532	0.229407151379004	0.0073	0.0066	0.0991	0.0143	0.0376	0.0138	0.0111	0.0228	0.0021	0.0299	0.0359	0.1637	0.004	0.0423	0.1178	0.0121	0.0159	0.0039	0.0022	0.0138	0.0119	0.1319	0.0326	0.1151	0.0466	0.0021
3	rs9875064	79648736	0.97	0.222305343836028	1.09	0.136985182682918	0.016852344071992	0.227223649507809	0.0073	0.0063	0.1	0.014	0.0375	0.0134	0.011	0.0228	0.0021	0.0297	0.0357	0.1627	0.0042	0.042	0.1193	0.0114	0.0155	0.0042	0.0022	0.0139	0.0116	0.1334	0.0322	0.1151	0.0468	0.0021
3	rs78572327	79648808	0.97	0.222305343836028	1.09	0.136985182682918	0.0160736257976462	0.226896709366062	0.0073	0.0063	0.1	0.014	0.0375	0.0133	0.011	0.0228	0.0021	0.0297	0.0357	0.1627	0.0042	0.042	0.1194	0.0113	0.0155	0.0042	0.0022	0.0139	0.0116	0.1334	0.0322	0.115	0.0468	0.0021
3	rs116769767	79651529	0.97	0.222305343836028	1.09	0.136985182682918	0.0138698509118458	0.235667061808882	0.0073	0.0062	0.1001	0.0139	0.0375	0.0133	0.011	0.0228	0.0021	0.0297	0.0359	0.163	0.0041	0.0417	0.1199	0.0112	0.0154	0.004	0.0022	0.014	0.0116	0.134	0.0321	0.1144	0.0469	0.0021
3	rs115527013	79652408	0.97	0.222305343836028	1.09	0.136985182682918	0.0133238099252066	0.236881354710373	0.0073	0.0062	0.1001	0.0139	0.0375	0.0133	0.011	0.0228	0.002	0.0297	0.0359	0.163	0.0041	0.0416	0.12	0.0112	0.0153	0.004	0.0022	0.014	0.0116	0.1341	0.032	0.1144	0.0469	0.0021
3	rs6788819	79654284	0.97	0.222305343836028	1.09	0.136985182682918	0.0147958316873542	0.244432118962801	0.0073	0.0062	0.1002	0.0139	0.0375	0.0133	0.011	0.0227	0.002	0.0297	0.036	0.1631	0.0041	0.0415	0.1201	0.0112	0.0153	0.004	0.0022	0.014	0.0116	0.1343	0.032	0.1144	0.0469	0.002
3	rs7434019	79666138	0.97	0.222305343836028	1.09	0.136985182682918	0.0100260364089892	0.190560405479322	0.0073	0.0059	0.1004	0.0136	0.0373	0.0131	0.0108	0.0237	0.0019	0.03	0.0361	0.1628	0.004	0.0411	0.1212	0.011	0.0151	0.0038	0.0021	0.0138	0.0113	0.1354	0.0317	0.1145	0.0467	0.002
3	rs114169021	79670296	0.97	0.222305343836028	1.09	0.136985182682918	0.00972431851882824	0.192826857139163	0.0073	0.0059	0.1004	0.0136	0.0373	0.0131	0.0108	0.0237	0.0019	0.0299	0.0361	0.1629	0.004	0.0411	0.1212	0.0109	0.0151	0.0039	0.0021	0.0138	0.0113	0.1353	0.0316	0.1144	0.0467	0.002
3	rs78619763	79696496	0.97	0.222305343836028	1.09	0.136985182682918	0.00848047501815885	0.21170551676307	0.0074	0.0057	0.1007	0.0135	0.0375	0.0131	0.0107	0.024	0.0018	0.03	0.036	0.1629	0.004	0.0412	0.1216	0.0107	0.015	0.0038	0.002	0.0138	0.0112	0.1353	0.0314	0.1146	0.0465	0.002
3	rs9839356	79696997	0.97	0.222305343836028	1.09	0.136985182682918	0.00832217416086563	0.209578943971884	0.0074	0.0057	0.1007	0.0135	0.0375	0.0131	0.0107	0.024	0.0018	0.03	0.036	0.1629	0.004	0.0412	0.1216	0.0107	0.0149	0.0038	0.002	0.0138	0.0112	0.1354	0.0314	0.1146	0.0465	0.002
3	rs9869899	79712822	0.97	0.222305343836028	1.09	0.136985182682918	0.00935076709503082	0.209260572369943	0.0074	0.0056	0.1008	0.0135	0.0375	0.013	0.0106	0.0241	0.0018	0.03	0.0359	0.1629	0.004	0.0411	0.1218	0.0107	0.0149	0.0038	0.002	0.0139	0.0112	0.1356	0.0312	0.1149	0.0463	0.0019
3	rs7428431	79750882	0.97	0.222305343836028	1.09	0.136985182682918	0.00797316414689562	0.181788734373627	0.0073	0.0055	0.1007	0.0134	0.0375	0.0128	0.0105	0.0245	0.0018	0.0302	0.0361	0.1633	0.0039	0.0406	0.1219	0.0104	0.0146	0.0038	0.0018	0.0139	0.0111	0.136	0.0312	0.1158	0.0461	0.0018
3	rs79353453	79753906	0.97	0.222305343836028	1.09	0.136985182682918	0.00811315938447455	0.186565060719387	0.0073	0.0055	0.1008	0.0134	0.0375	0.0128	0.0105	0.0245	0.0018	0.0302	0.0361	0.1633	0.0039	0.0406	0.1219	0.0104	0.0146	0.0038	0.0018	0.0139	0.0111	0.136	0.0312	0.1158	0.0461	0.0018
3	rs75004193	79756338	0.97	0.222305343836028	1.09	0.136985182682918	0.00821493581343492	0.193136622072349	0.0073	0.0055	0.1008	0.0134	0.0375	0.0128	0.0105	0.0245	0.0018	0.0303	0.0361	0.1633	0.0039	0.0406	0.1219	0.0104	0.0146	0.0038	0.0018	0.0139	0.0111	0.136	0.0312	0.1158	0.0461	0.0018
3	rs9849596	79756484	0.97	0.222305343836028	1.09	0.136985182682918	0.00822828256722714	0.193653270935827	0.0073	0.0055	0.1008	0.0134	0.0375	0.0128	0.0105	0.0245	0.0018	0.0303	0.0361	0.1633	0.0039	0.0406	0.1219	0.0104	0.0146	0.0038	0.0018	0.0139	0.0111	0.136	0.0312	0.1158	0.0461	0.0018
3	rs13085541	79766106	0.97	0.222305343836028	1.09	0.136985182682918	0.00767759306383581	0.196555111932767	0.0072	0.0054	0.1007	0.0133	0.0375	0.0128	0.0105	0.0246	0.0018	0.0303	0.0361	0.1634	0.0039	0.0407	0.1221	0.0103	0.0145	0.0037	0.0018	0.0138	0.0111	0.1361	0.0311	0.1157	0.046	0.0018
3	rs6548651	79784416	0.97	0.222305343836028	1.09	0.136985182682918	0.00642982588931668	0.178259627940025	0.0069	0.0052	0.1008	0.013	0.0377	0.0127	0.0104	0.0248	0.0016	0.03	0.036	0.1647	0.0037	0.0414	0.1227	0.0102	0.0143	0.0033	0.0016	0.0137	0.0111	0.1368	0.0309	0.1156	0.0456	0.0017
3	rs111903406	79787972	0.97	0.222305343836028	1.09	0.136985182682918	0.00651869399801384	0.192930093404864	0.0069	0.0052	0.1008	0.0129	0.0377	0.0127	0.0104	0.0248	0.0016	0.03	0.036	0.1648	0.0037	0.0414	0.1228	0.0102	0.0143	0.0033	0.0016	0.0137	0.0111	0.1368	0.0309	0.1156	0.0456	0.0017
3	rs7649774	79791414	0.97	0.222305343836028	1.09	0.136985182682918	0.00696950461509561	0.196347354698045	0.0069	0.0051	0.1008	0.0129	0.0377	0.0127	0.0103	0.0248	0.0016	0.03	0.036	0.165	0.0037	0.0414	0.1229	0.0102	0.0142	0.0033	0.0016	0.0138	0.0111	0.1369	0.0309	0.1156	0.0455	0.0016
3	rs77785899	79795913	0.97	0.222305343836028	1.09	0.136985182682918	0.00693820322134793	0.196659018326756	0.0069	0.0051	0.1008	0.0129	0.0377	0.0127	0.0103	0.0248	0.0016	0.03	0.036	0.165	0.0037	0.0414	0.1229	0.0102	0.0142	0.0033	0.0016	0.0138	0.0111	0.1369	0.0309	0.1156	0.0455	0.0016
3	rs56331345	79798237	0.97	0.222305343836028	1.09	0.136985182682918	0.00681022775313977	0.195206015803662	0.0069	0.0051	0.1007	0.0129	0.0377	0.0127	0.0103	0.0248	0.0016	0.0301	0.036	0.165	0.0037	0.0414	0.1229	0.0102	0.0142	0.0033	0.0016	0.0138	0.0111	0.1369	0.0309	0.1156	0.0455	0.0016
3	rs7629503	79813292	0.97	0.222305343836028	1.09	0.136985182682918	0.00642982588931668	0.199262679447104	0.0068	0.0051	0.1004	0.013	0.0379	0.0127	0.0104	0.0247	0.0016	0.03	0.0362	0.1653	0.0036	0.0412	0.1232	0.0101	0.0141	0.0032	0.0015	0.0138	0.0111	0.1369	0.0308	0.116	0.0455	0.0016
3	rs11929154	79825945	0.97	0.222305343836028	1.09	0.136985182682918	0.00430211743901017	0.176654286745598	0.0067	0.0049	0.1004	0.0129	0.0376	0.0126	0.0107	0.0245	0.0015	0.0303	0.0361	0.166	0.0035	0.041	0.1236	0.01	0.014	0.0031	0.0015	0.0139	0.0113	0.1365	0.0307	0.1164	0.0454	0.0014
3	rs62256925	79829860	0.97	0.222305343836028	1.09	0.136985182682918	0.0039883791866626	0.17196779159252	0.0066	0.0049	0.1003	0.0128	0.0378	0.0126	0.0107	0.0245	0.0015	0.0303	0.0361	0.1661	0.0035	0.041	0.1237	0.01	0.014	0.0031	0.0015	0.0139	0.0113	0.1365	0.0307	0.1164	0.0454	0.0014
3	rs34884540	79843344	0.97	0.222305343836028	1.09	0.136985182682918	0.00320924179901698	0.168309385924453	0.0066	0.0048	0.1003	0.0128	0.0379	0.0127	0.0108	0.0245	0.0014	0.0303	0.0361	0.166	0.0035	0.0409	0.1237	0.0101	0.0141	0.0031	0.0015	0.0139	0.0113	0.1365	0.0307	0.1164	0.0453	0.0014
3	rs114406476	79849516	0.97	0.222305343836028	1.08	0.159408631830651	0.00279827244838572	0.168309385924453	0.0065	0.0048	0.1003	0.0128	0.038	0.0127	0.0109	0.0245	0.0014	0.0304	0.0361	0.1658	0.0034	0.0409	0.1237	0.0101	0.0141	0.0031	0.0015	0.0139	0.0113	0.1365	0.0307	0.1164	0.0453	0.0014
3	rs13062545	79851614	0.97	0.222305343836028	1.08	0.159408631830651	0.00284454635448596	0.168802158004557	0.0065	0.0048	0.1003	0.0128	0.038	0.0127	0.0109	0.0245	0.0014	0.0304	0.0361	0.1658	0.0035	0.0409	0.1237	0.0101	0.0141	0.0031	0.0015	0.0139	0.0113	0.1365	0.0307	0.1164	0.0453	0.0014
3	rs13060362	79856456	0.97	0.222305343836028	1.08	0.159408631830651	0.0027658600793854	0.169098063038906	0.0064	0.0047	0.1004	0.0128	0.038	0.0127	0.0109	0.0245	0.0013	0.0304	0.0361	0.1662	0.0034	0.0409	0.1236	0.0101	0.014	0.0031	0.0015	0.0139	0.0112	0.1367	0.0307	0.1166	0.0453	0.0013
3	rs116092715	79860798	0.97	0.222305343836028	1.08	0.159408631830651	0.00229658724017432	0.165559206008324	0.0064	0.0046	0.1003	0.0127	0.038	0.0127	0.0109	0.0246	0.0013	0.0305	0.0361	0.1663	0.0034	0.0407	0.1237	0.0101	0.014	0.003	0.0015	0.0139	0.0113	0.1366	0.0306	0.1168	0.0454	0.0013
3	rs76383467	79878360	0.97	0.222305343836028	1.08	0.159408631830651	0.00142424634029904	0.202612107960775	0.006	0.0043	0.0999	0.0122	0.0381	0.0129	0.0108	0.0247	0.0011	0.0311	0.0368	0.1669	0.0031	0.0394	0.1247	0.01	0.0135	0.0026	0.0014	0.0141	0.0115	0.1365	0.0303	0.1178	0.0457	0.0011
3	rs953223	79892470	0.97	0.222305343836028	1.08	0.159408631830651	0.00146243304279206	0.209897476102261	0.0059	0.0042	0.0998	0.0121	0.0381	0.0129	0.0108	0.0247	0.0011	0.0312	0.0369	0.1671	0.003	0.0392	0.1249	0.0099	0.0134	0.0025	0.0013	0.0141	0.0116	0.1365	0.0303	0.118	0.0458	0.001
3	rs115011980	79892886	0.97	0.222305343836028	1.08	0.159408631830651	0.00145450373424025	0.208624311328845	0.0059	0.0042	0.0998	0.0121	0.0381	0.0129	0.0108	0.0247	0.0011	0.0312	0.0369	0.1671	0.003	0.0392	0.1249	0.0099	0.0134	0.0025	0.0013	0.0141	0.0116	0.1365	0.0303	0.118	0.0458	0.001
3	rs17017297	79897037	0.97	0.222305343836028	1.08	0.159408631830651	0.00163973445065147	0.223310497914428	0.0059	0.0042	0.0998	0.0121	0.0381	0.0129	0.0108	0.0248	0.0011	0.0312	0.0369	0.167	0.003	0.0392	0.1249	0.0099	0.0134	0.0025	0.0013	0.0141	0.0116	0.1365	0.0303	0.1181	0.0458	0.001
3	rs13095041	79897447	0.97	0.222305343836028	1.08	0.159408631830651	0.00165976704502714	0.222443922311406	0.0059	0.0042	0.0998	0.0121	0.0381	0.0129	0.0108	0.0248	0.0011	0.0312	0.0369	0.167	0.003	0.0392	0.1249	0.0099	0.0134	0.0025	0.0013	0.0141	0.0116	0.1365	0.0303	0.1181	0.0458	0.001
3	rs17017330	79915270	0.97	0.222305343836028	1.08	0.159408631830651	0.00179352926072093	0.22559048049696	0.0058	0.0042	0.0997	0.012	0.0381	0.013	0.0108	0.0248	0.0011	0.0312	0.0369	0.1668	0.003	0.0391	0.1249	0.0099	0.0133	0.0025	0.0013	0.0142	0.0116	0.1362	0.0304	0.119	0.0458	0.001
3	rs114869748	79923392	0.97	0.222305343836028	1.08	0.159408631830651	0.0017017112110504	0.221254179915476	0.0058	0.0042	0.0997	0.012	0.0381	0.013	0.0107	0.0248	0.0011	0.0313	0.0369	0.1667	0.003	0.0391	0.1248	0.0099	0.0133	0.0025	0.0013	0.0142	0.0116	0.1362	0.0304	0.1193	0.0458	9e-04
3	rs79120646	79925143	0.97	0.222305343836028	1.08	0.159408631830651	0.00171846868479451	0.224069653087461	0.0058	0.0042	0.0997	0.012	0.0381	0.013	0.0107	0.0248	0.0011	0.0313	0.0369	0.1667	0.003	0.0392	0.1248	0.0099	0.0133	0.0025	0.0013	0.0142	0.0116	0.1362	0.0304	0.1193	0.0458	9e-04
3	rs116087498	79928718	0.97	0.222305343836028	1.08	0.159408631830651	0.00165223169489666	0.236108390666358	0.0058	0.0042	0.0996	0.0118	0.0382	0.0131	0.0106	0.0248	0.001	0.0314	0.0369	0.1669	0.003	0.0392	0.1249	0.0099	0.013	0.0025	0.0013	0.0142	0.0116	0.1362	0.0304	0.1194	0.0459	9e-04
3	rs115133793	79949641	0.97	0.222305343836028	1.08	0.159408631830651	0.00168381304209096	0.240425210901591	0.0058	0.0042	0.0996	0.0117	0.0382	0.0132	0.0106	0.0248	0.001	0.0314	0.0369	0.1669	0.003	0.0391	0.1249	0.0098	0.0129	0.0025	0.0013	0.0142	0.0116	0.1362	0.0304	0.1195	0.046	9e-04
3	rs9879099	79955568	0.97	0.222305343836028	1.08	0.159408631830651	0.00179486940320451	0.247339093394564	0.0057	0.0042	0.0994	0.0116	0.0383	0.0133	0.0106	0.0248	0.001	0.0315	0.037	0.167	0.003	0.0391	0.1249	0.0098	0.0127	0.0024	0.0013	0.0142	0.0116	0.1361	0.0305	0.1195	0.0461	9e-04
3	rs78318271	79955749	0.97	0.222305343836028	1.08	0.159408631830651	0.00172884724995325	0.250481859145932	0.0057	0.0042	0.0994	0.0116	0.0383	0.0133	0.0106	0.0248	0.001	0.0315	0.037	0.167	0.003	0.0391	0.1249	0.0098	0.0127	0.0024	0.0013	0.0142	0.0116	0.1361	0.0305	0.1195	0.0461	9e-04
3	rs9825332	79959839	0.97	0.222305343836028	1.08	0.159408631830651	0.00135777148499134	0.257485285814988	0.0057	0.0042	0.0994	0.0116	0.0383	0.0133	0.0106	0.0248	0.001	0.0316	0.0369	0.1669	0.0029	0.039	0.1251	0.0098	0.0127	0.0024	0.0012	0.0142	0.0117	0.1364	0.0304	0.1195	0.0461	9e-04
3	rs2625553	79959946	0.97	0.222305343836028	1.08	0.159408631830651	0.00134393709426909	0.256691534048033	0.0057	0.0042	0.0994	0.0116	0.0383	0.0133	0.0106	0.0248	0.001	0.0316	0.0369	0.1669	0.0029	0.039	0.1251	0.0098	0.0127	0.0024	0.0012	0.0142	0.0117	0.1364	0.0304	0.1195	0.0461	9e-04
3	rs2653393	79962937	0.97	0.222305343836028	1.08	0.159408631830651	0.00124928296320458	0.261921657587252	0.0057	0.0042	0.0994	0.0115	0.0384	0.0132	0.0107	0.0248	0.001	0.0316	0.0369	0.1669	0.0029	0.039	0.1251	0.0098	0.0127	0.0024	0.0012	0.0142	0.0118	0.1364	0.0304	0.1195	0.0461	9e-04
3	rs7633097	79967874	0.97	0.222305343836028	1.08	0.159408631830651	0.000925010464998698	0.28691292025268	0.0057	0.0042	0.0993	0.0115	0.0385	0.0131	0.0108	0.0247	0.001	0.0317	0.0368	0.1667	0.0027	0.0389	0.1255	0.0098	0.0127	0.0023	0.001	0.0142	0.0119	0.1367	0.0304	0.1196	0.0461	9e-04
3	rs79777543	79971738	0.97	0.222305343836028	1.08	0.159408631830651	0.000896508054462688	0.288086756597189	0.0057	0.0042	0.0993	0.0114	0.0385	0.0131	0.0108	0.0247	0.001	0.0317	0.0368	0.1668	0.0027	0.0389	0.1255	0.0098	0.0127	0.0023	0.001	0.0142	0.0119	0.1367	0.0304	0.1196	0.0461	9e-04
3	rs72895451	79997287	0.97	0.222305343836028	1.08	0.159408631830651	0.000994978152219697	0.313790652930855	0.0056	0.0042	0.0992	0.0114	0.0386	0.0128	0.0106	0.0247	9e-04	0.0318	0.0367	0.1671	0.0027	0.0387	0.1259	0.0098	0.0125	0.0023	0.001	0.0142	0.0119	0.1369	0.0304	0.1197	0.0462	9e-04
3	rs111233744	80018451	0.97	0.222305343836028	1.08	0.159408631830651	0.00100079171346234	0.314513973969726	0.0056	0.0042	0.0991	0.0113	0.0386	0.0128	0.0106	0.0247	9e-04	0.0319	0.0367	0.1672	0.0027	0.0387	0.1259	0.0098	0.0124	0.0023	0.001	0.0142	0.0119	0.1369	0.0304	0.1197	0.0462	9e-04
3	rs79130168	80032643	0.97	0.222305343836028	1.08	0.159408631830651	0.00102009025990021	0.321045980633058	0.0056	0.0042	0.0991	0.0113	0.0386	0.0128	0.0106	0.0247	9e-04	0.0319	0.0367	0.1673	0.0027	0.0387	0.1259	0.0098	0.0124	0.0023	0.001	0.0142	0.0119	0.137	0.0305	0.1197	0.0463	9e-04
3	rs116528169	80037724	0.97	0.222305343836028	1.08	0.159408631830651	0.00103113263344768	0.321652798092679	0.0056	0.0042	0.0991	0.0113	0.0386	0.0128	0.0106	0.0247	9e-04	0.0319	0.0367	0.1673	0.0027	0.0387	0.126	0.0098	0.0124	0.0023	0.001	0.0142	0.0119	0.137	0.0305	0.1197	0.0463	9e-04
3	rs11919046	80043563	0.97	0.222305343836028	1.08	0.159408631830651	0.00106835883889573	0.329816522789036	0.0056	0.0042	0.099	0.0113	0.0386	0.0128	0.0106	0.0247	9e-04	0.032	0.0367	0.1673	0.0027	0.0387	0.1259	0.0098	0.0124	0.0023	0.001	0.0142	0.0119	0.137	0.0305	0.1197	0.0463	9e-04
3	rs72631239	80044717	0.97	0.222305343836028	1.08	0.159408631830651	0.00106835883889573	0.330917699332554	0.0056	0.0042	0.099	0.0113	0.0386	0.0128	0.0106	0.0247	9e-04	0.032	0.0367	0.1673	0.0027	0.0387	0.1259	0.0098	0.0124	0.0023	0.001	0.0142	0.0119	0.137	0.0305	0.1197	0.0463	9e-04
3	rs11127671	80048541	0.97	0.222305343836028	1.08	0.159408631830651	0.00108426578079562	0.326397518023405	0.0056	0.0042	0.099	0.0113	0.0386	0.0128	0.0106	0.0247	9e-04	0.032	0.0367	0.1673	0.0027	0.0387	0.1259	0.0098	0.0124	0.0023	0.001	0.0142	0.0119	0.137	0.0305	0.1197	0.0463	9e-04
3	rs115344666	80055071	0.97	0.222305343836028	1.08	0.159408631830651	0.00104313398556155	0.321167317112758	0.0056	0.0041	0.0989	0.0113	0.0385	0.0128	0.0106	0.0246	9e-04	0.032	0.0367	0.1674	0.0027	0.0387	0.126	0.0098	0.0123	0.0023	0.001	0.0142	0.0119	0.1371	0.0305	0.1197	0.0463	9e-04
3	rs9827131	80065597	0.97	0.222305343836028	1.08	0.159408631830651	0.0010622247404395	0.332019946970045	0.0056	0.0041	0.0988	0.0113	0.0385	0.0128	0.0106	0.0246	9e-04	0.032	0.0367	0.1674	0.0027	0.0387	0.126	0.0098	0.0123	0.0023	0.001	0.0142	0.0119	0.1371	0.0306	0.1197	0.0463	9e-04
3	rs115786051	80074897	0.97	0.222305343836028	1.08	0.159408631830651	0.0011982399177138	0.321167317112758	0.0056	0.0041	0.0986	0.0114	0.0385	0.0128	0.0106	0.0246	9e-04	0.032	0.0368	0.1674	0.0027	0.0386	0.126	0.0098	0.0122	0.0023	0.001	0.0142	0.012	0.1373	0.0307	0.1198	0.0463	9e-04
3	rs4635670	80084680	0.97	0.222305343836028	1.08	0.159408631830651	0.00130208908718879	0.345825384522591	0.0056	0.0041	0.0984	0.0114	0.0385	0.0127	0.0105	0.0245	9e-04	0.032	0.0369	0.1673	0.0027	0.0386	0.1261	0.0097	0.0121	0.0023	9e-04	0.0142	0.012	0.1374	0.0308	0.1199	0.0463	9e-04
3	rs114868206	80101634	0.98	0.192372589028169	1.08	0.159408631830651	0.00242018135571332	0.343471944883084	0.0057	0.004	0.0969	0.0115	0.0388	0.0128	0.0104	0.0243	7e-04	0.0324	0.0371	0.1672	0.0026	0.039	0.1258	0.0096	0.0115	0.0021	8e-04	0.0142	0.0125	0.1374	0.0307	0.121	0.0467	9e-04
3	rs74282341	80101914	0.98	0.192372589028169	1.08	0.159408631830651	0.0025974182191993	0.34805922380685	0.0057	0.004	0.0969	0.0115	0.0388	0.0128	0.0104	0.0242	7e-04	0.0324	0.0372	0.1671	0.0026	0.039	0.1259	0.0096	0.0115	0.0021	8e-04	0.0142	0.0125	0.1374	0.0307	0.1211	0.0468	9e-04
3	rs12636593	80118232	0.97	0.222305343836028	1.08	0.159408631830651	0.0037337222705625	0.354660547799293	0.0058	0.004	0.0963	0.0116	0.0388	0.0128	0.0103	0.0243	7e-04	0.0324	0.0375	0.1666	0.0025	0.0392	0.1268	0.0095	0.0113	0.0019	7e-04	0.0142	0.0126	0.1375	0.0304	0.1213	0.047	9e-04
3	rs12629494	80122427	0.98	0.192372589028169	1.08	0.159408631830651	0.0037192937559281	0.355160200078183	0.0058	0.004	0.0961	0.0115	0.0388	0.0128	0.0103	0.0243	7e-04	0.0325	0.0375	0.1667	0.0025	0.0393	0.127	0.0096	0.0112	0.0019	7e-04	0.0142	0.0126	0.1376	0.0303	0.1212	0.047	8e-04
3	rs17017565	80176908	0.98	0.192372589028169	1.08	0.159408631830651	0.00528134685481247	0.380267312347481	0.0058	0.004	0.0956	0.0115	0.0388	0.0127	0.0103	0.0244	6e-04	0.0325	0.0377	0.1671	0.0025	0.0394	0.1274	0.0096	0.011	0.0018	6e-04	0.0141	0.0126	0.1378	0.0302	0.1211	0.0471	8e-04
3	rs75080599	80185929	0.98	0.192372589028169	1.08	0.159408631830651	0.00565480626685989	0.397441281578974	0.0058	0.004	0.0957	0.0113	0.0388	0.0125	0.0101	0.0244	6e-04	0.0325	0.0377	0.1675	0.0024	0.0394	0.1275	0.0092	0.011	0.0018	6e-04	0.0142	0.0126	0.138	0.0302	0.1212	0.0472	8e-04
3	rs77522437	80190900	0.98	0.192372589028169	1.08	0.159408631830651	0.00565147272861552	0.401056258058075	0.0058	0.004	0.0956	0.0113	0.0387	0.0125	0.0101	0.0244	6e-04	0.0325	0.0377	0.1675	0.0024	0.0394	0.1275	0.0092	0.011	0.0018	6e-04	0.0141	0.0126	0.1379	0.0302	0.1212	0.0472	8e-04
3	rs73130248	80204124	0.98	0.192372589028169	1.08	0.159408631830651	0.00587135044592476	0.403384915526866	0.0058	0.004	0.0955	0.0113	0.0387	0.0125	0.0101	0.0244	6e-04	0.0325	0.0378	0.1676	0.0024	0.0393	0.1275	0.0092	0.011	0.0018	6e-04	0.0141	0.0126	0.1379	0.0303	0.1213	0.0472	8e-04
3	rs73130274	80236745	0.98	0.192372589028169	1.08	0.159408631830651	0.00621174981282023	0.407663700213299	0.0058	0.004	0.0954	0.0113	0.0387	0.0125	0.0101	0.0244	6e-04	0.0325	0.0378	0.1677	0.0024	0.0393	0.1275	0.0092	0.011	0.0018	6e-04	0.0141	0.0126	0.1378	0.0303	0.1213	0.0472	8e-04
3	rs78499546	80242957	0.98	0.192372589028169	1.08	0.159408631830651	0.00624049115005011	0.407404028475456	0.0058	0.004	0.0954	0.0113	0.0387	0.0125	0.0101	0.0244	6e-04	0.0325	0.0378	0.1677	0.0024	0.0393	0.1275	0.0092	0.011	0.0018	6e-04	0.0141	0.0126	0.1378	0.0303	0.1214	0.0472	8e-04
3	rs115721064	80258260	0.98	0.192372589028169	1.07	0.184406357471863	0.00839425788319641	0.413127217201754	0.0059	0.004	0.0946	0.0113	0.0386	0.0125	0.0101	0.0246	6e-04	0.0324	0.038	0.1681	0.0024	0.0393	0.1278	0.0092	0.0108	0.0018	6e-04	0.0141	0.0126	0.1374	0.0303	0.1218	0.0472	8e-04
3	rs17749220	80262713	0.98	0.192372589028169	1.07	0.184406357471863	0.00886976421627526	0.418218156934874	0.0059	0.004	0.0945	0.0113	0.0386	0.0125	0.0101	0.0246	6e-04	0.0324	0.038	0.1682	0.0024	0.0393	0.1279	0.0092	0.0108	0.0018	6e-04	0.0141	0.0126	0.1374	0.0303	0.1218	0.0472	8e-04
3	rs115948545	80293383	0.98	0.192372589028169	1.07	0.184406357471863	0.016044213956738	0.420835442213674	0.006	0.004	0.0933	0.0114	0.0389	0.0123	0.0103	0.0251	5e-04	0.0324	0.0379	0.1681	0.0025	0.0395	0.1289	0.0092	0.0107	0.0017	5e-04	0.0139	0.013	0.1366	0.0303	0.1219	0.0473	8e-04
3	rs79505056	80297143	0.98	0.192372589028169	1.06	0.212122118160079	0.0165120739758936	0.423982003585554	0.006	0.004	0.0933	0.0114	0.039	0.0123	0.0103	0.0251	5e-04	0.0324	0.0379	0.1681	0.0025	0.0395	0.1289	0.0092	0.0107	0.0016	5e-04	0.0139	0.013	0.1366	0.0303	0.1218	0.0473	8e-04
3	rs1355158	80303443	0.97	0.222305343836028	1.06	0.212122118160079	0.0173140062951478	0.433063402151992	0.006	0.004	0.0932	0.0114	0.0389	0.0123	0.0104	0.0251	5e-04	0.0324	0.0379	0.1681	0.0025	0.0395	0.129	0.0092	0.0107	0.0016	5e-04	0.0139	0.013	0.1365	0.0303	0.1218	0.0472	8e-04
3	rs35034376	80309201	0.97	0.222305343836028	1.06	0.212122118160079	0.0205610389960459	0.441532609535004	0.006	0.0041	0.093	0.0113	0.0389	0.0123	0.0104	0.0252	5e-04	0.0324	0.038	0.1682	0.0026	0.0396	0.1293	0.0091	0.0106	0.0016	5e-04	0.0138	0.0131	0.1364	0.0303	0.1218	0.0471	7e-04
3	rs4491860	80310975	0.97	0.222305343836028	1.06	0.212122118160079	0.0227734810508613	0.448845578814272	0.006	0.0041	0.0929	0.0113	0.0389	0.0123	0.0104	0.0253	5e-04	0.0325	0.038	0.1682	0.0026	0.0397	0.1294	0.0091	0.0106	0.0016	5e-04	0.0138	0.0131	0.1363	0.0303	0.1218	0.0471	7e-04
3	rs67697892	80316748	0.97	0.222305343836028	1.06	0.212122118160079	0.0243371147249579	0.457395053135212	0.006	0.0041	0.0928	0.0114	0.0389	0.0123	0.0104	0.0254	5e-04	0.0324	0.038	0.1682	0.0026	0.0397	0.1294	0.0091	0.0106	0.0016	5e-04	0.0138	0.0131	0.1363	0.0303	0.1219	0.047	7e-04
3	Affx-36646364	80319153	0.97	0.222305343836028	1.05	0.24269399207398	0.0254178898175322	0.465314021779253	0.006	0.0041	0.0928	0.0114	0.0389	0.0123	0.0104	0.0254	5e-04	0.0324	0.038	0.1683	0.0026	0.0397	0.1295	0.0091	0.0106	0.0016	5e-04	0.0138	0.0131	0.1362	0.0303	0.1219	0.047	7e-04
3	rs11709783	80345903	0.97	0.222305343836028	1.05	0.24269399207398	0.0265324821474449	0.476784787544889	0.006	0.0041	0.0927	0.0113	0.0389	0.0122	0.0104	0.0254	5e-04	0.0324	0.0381	0.1682	0.0026	0.0396	0.1297	0.0089	0.0106	0.0015	5e-04	0.0137	0.0131	0.1361	0.0304	0.1221	0.0471	7e-04
3	rs73115516	80346072	0.97	0.222305343836028	1.05	0.24269399207398	0.0262900177602137	0.470568050243746	0.006	0.0041	0.0927	0.0113	0.0389	0.0122	0.0104	0.0254	5e-04	0.0324	0.0381	0.1682	0.0026	0.0396	0.1297	0.0089	0.0106	0.0015	5e-04	0.0137	0.0131	0.1361	0.0304	0.1221	0.0471	7e-04
3	rs4392381	80353731	0.97	0.222305343836028	1.05	0.24269399207398	0.0260595748998947	0.460075454014075	0.006	0.0041	0.0926	0.0113	0.0389	0.0123	0.0109	0.0254	6e-04	0.0323	0.0382	0.168	0.0026	0.0396	0.1295	0.0088	0.0106	0.0016	5e-04	0.0137	0.0131	0.1361	0.0304	0.1221	0.0471	8e-04
3	rs9990389	80356812	0.97	0.222305343836028	1.05	0.24269399207398	0.0270114613631808	0.465314021779253	0.006	0.0041	0.0926	0.0113	0.0389	0.0124	0.0111	0.0253	6e-04	0.0323	0.0382	0.1679	0.0026	0.0396	0.1295	0.0088	0.0106	0.0016	5e-04	0.0137	0.0131	0.1362	0.0304	0.1221	0.0471	8e-04
3	rs72903172	80374261	0.97	0.222305343836028	1.05	0.24269399207398	0.0253052312735391	0.432931419207759	0.006	0.0041	0.0924	0.0113	0.0389	0.0123	0.0111	0.0253	6e-04	0.0323	0.0382	0.168	0.0026	0.0396	0.1294	0.0088	0.0106	0.0016	4e-04	0.0136	0.013	0.1361	0.0303	0.1223	0.047	8e-04
3	rs9835625	80381180	0.97	0.222305343836028	1.05	0.24269399207398	0.0289663322013604	0.471917710091798	0.006	0.0041	0.0922	0.0113	0.0389	0.0122	0.0111	0.0254	6e-04	0.0323	0.0384	0.1683	0.0025	0.0394	0.1295	0.0088	0.0105	0.0016	3e-04	0.0135	0.013	0.1361	0.0302	0.123	0.0471	7e-04
3	rs9850116	80383349	0.97	0.222305343836028	1.06	0.212122118160079	0.027594304515422	0.479765475437379	0.006	0.0041	0.0922	0.0113	0.0389	0.0121	0.0111	0.0253	6e-04	0.0323	0.0384	0.1684	0.0025	0.0394	0.1296	0.0087	0.0106	0.0016	3e-04	0.0133	0.013	0.136	0.0303	0.1231	0.047	7e-04
3	rs79218504	80387560	0.97	0.222305343836028	1.05	0.24269399207398	0.0269258640466842	0.485741216496807	0.0059	0.0042	0.0923	0.0114	0.039	0.0121	0.0111	0.0252	6e-04	0.0323	0.0385	0.1686	0.0024	0.0394	0.1297	0.0086	0.0107	0.0016	3e-04	0.0131	0.013	0.1357	0.0301	0.1233	0.0469	7e-04
3	rs116802505	80387716	0.97	0.222305343836028	1.05	0.24269399207398	0.0267552478585658	0.47516098843506	0.0059	0.0042	0.0923	0.0114	0.039	0.0121	0.0111	0.0252	6e-04	0.0323	0.0385	0.1686	0.0024	0.0394	0.1297	0.0086	0.0107	0.0016	3e-04	0.0131	0.013	0.1357	0.0301	0.1233	0.0469	7e-04
3	rs75678022	80392376	0.97	0.222305343836028	1.05	0.24269399207398	0.0310781899146949	0.448845578814272	0.0058	0.0043	0.0916	0.0113	0.0396	0.012	0.0112	0.0252	6e-04	0.0322	0.0388	0.1698	0.0023	0.0395	0.1298	0.0083	0.0107	0.0015	3e-04	0.0127	0.0129	0.135	0.0304	0.1235	0.0468	7e-04
3	rs17386049	80401106	0.97	0.222305343836028	1.05	0.24269399207398	0.0345152356926047	0.436631006227912	0.0058	0.0043	0.0915	0.0113	0.0397	0.0119	0.0112	0.0252	6e-04	0.0321	0.0389	0.1701	0.0023	0.0395	0.1298	0.0082	0.0106	0.0015	3e-04	0.0126	0.0129	0.1348	0.0304	0.1236	0.0468	7e-04
3	rs78274599	80415216	0.97	0.222305343836028	1.05	0.24269399207398	0.036633598800131	0.445384566207761	0.0058	0.0044	0.0915	0.0113	0.0398	0.0119	0.0112	0.0252	6e-04	0.0321	0.0389	0.1703	0.0023	0.0395	0.1298	0.0081	0.0106	0.0015	3e-04	0.0124	0.0129	0.1347	0.0304	0.1237	0.0468	7e-04
3	rs1022280	80415502	0.97	0.222305343836028	1.05	0.24269399207398	0.0369662865805938	0.458466719760697	0.0058	0.0044	0.0915	0.0113	0.0398	0.0119	0.0112	0.0252	6e-04	0.0321	0.0389	0.1703	0.0023	0.0395	0.1298	0.0081	0.0106	0.0015	3e-04	0.0124	0.0129	0.1347	0.0305	0.1237	0.0468	7e-04
3	rs6763293	80417042	0.97	0.222305343836028	1.05	0.24269399207398	0.0333332000105587	0.463431723938066	0.0058	0.0044	0.0914	0.0112	0.0398	0.0119	0.0112	0.0252	6e-04	0.0321	0.0389	0.1703	0.0023	0.0395	0.1297	0.0081	0.0107	0.0015	4e-04	0.0124	0.0129	0.1347	0.0304	0.1237	0.0468	7e-04
3	rs34027547	80419795	0.97	0.222305343836028	1.05	0.24269399207398	0.0343373643858685	0.463431723938066	0.0058	0.0044	0.0914	0.0112	0.0398	0.0119	0.0112	0.0252	6e-04	0.0321	0.0389	0.1704	0.0023	0.0396	0.1297	0.0081	0.0107	0.0015	4e-04	0.0124	0.0129	0.1345	0.0304	0.1238	0.0468	7e-04
3	rs77399880	80422133	0.97	0.222305343836028	1.05	0.24269399207398	0.0336072735704072	0.445916567275182	0.0058	0.0044	0.0914	0.0113	0.0398	0.0119	0.0112	0.0252	6e-04	0.0321	0.0389	0.1705	0.0023	0.0396	0.1297	0.0082	0.0107	0.0015	4e-04	0.0124	0.0129	0.1345	0.0304	0.1239	0.0468	7e-04
3	rs187960197	80447280	0.97	0.222305343836028	1.04	0.276253925711104	0.0325569986301925	0.442859865769629	0.0058	0.0044	0.0914	0.0113	0.0398	0.0118	0.0112	0.025	6e-04	0.032	0.0389	0.1706	0.0023	0.0396	0.1297	0.0082	0.0107	0.0015	4e-04	0.0124	0.0129	0.1343	0.0304	0.124	0.0468	7e-04
3	rs4494884	80450140	0.97	0.222305343836028	1.04	0.276253925711104	0.0332339252154273	0.446448736735691	0.0058	0.0044	0.0914	0.0113	0.0398	0.0118	0.0112	0.025	6e-04	0.0319	0.0389	0.1707	0.0023	0.0396	0.1297	0.0082	0.0107	0.0015	4e-04	0.0124	0.013	0.1342	0.0303	0.1241	0.0469	6e-04
3	rs114113857	80450555	0.97	0.222305343836028	1.04	0.276253925711104	0.0331967504919088	0.433195395871847	0.0057	0.0044	0.0914	0.0114	0.0398	0.0118	0.0112	0.025	6e-04	0.0319	0.039	0.1707	0.0023	0.0396	0.1297	0.0082	0.0107	0.0015	4e-04	0.0124	0.013	0.1341	0.0305	0.1242	0.0468	6e-04
3	rs11715077	80454668	0.97	0.222305343836028	1.04	0.276253925711104	0.0358305632435857	0.430162271218528	0.0057	0.0044	0.0914	0.0115	0.0398	0.0118	0.0113	0.0248	6e-04	0.0317	0.0391	0.1707	0.0022	0.0395	0.1297	0.0082	0.0107	0.0015	4e-04	0.0123	0.0129	0.1337	0.0309	0.1244	0.0467	6e-04
3	rs6773218	80461247	0.97	0.222305343836028	1.04	0.276253925711104	0.0383727286579453	0.424900941418479	0.0058	0.0044	0.0914	0.0116	0.0399	0.0118	0.0113	0.0248	7e-04	0.0317	0.0392	0.1707	0.0023	0.0395	0.1298	0.0082	0.0107	0.0016	4e-04	0.0122	0.0129	0.1331	0.031	0.1247	0.0468	7e-04
3	rs10511113	80469990	0.97	0.222305343836028	1.04	0.276253925711104	0.0385098815252475	0.42162148869977	0.0058	0.0044	0.0914	0.0117	0.0399	0.0117	0.0113	0.0247	7e-04	0.0316	0.0392	0.1707	0.0023	0.0395	0.1298	0.0083	0.0107	0.0016	4e-04	0.0122	0.0129	0.1328	0.031	0.1247	0.0469	7e-04
3	rs75194168	80471418	0.97	0.222305343836028	1.04	0.276253925711104	0.0389233693836245	0.414691855576725	0.0058	0.0044	0.0914	0.0117	0.0399	0.0117	0.0113	0.0246	7e-04	0.0316	0.0392	0.1706	0.0023	0.0395	0.1298	0.0083	0.0107	0.0016	4e-04	0.0122	0.0128	0.1327	0.0311	0.1248	0.0469	7e-04
3	rs1514555	80472420	0.97	0.222305343836028	1.04	0.276253925711104	0.0390341477505628	0.419395388203675	0.0058	0.0044	0.0914	0.0117	0.0399	0.0117	0.0113	0.0246	7e-04	0.0316	0.0392	0.1706	0.0023	0.0395	0.1298	0.0083	0.0107	0.0016	4e-04	0.0122	0.0128	0.1327	0.0311	0.1248	0.0469	7e-04
3	rs13075302	80494468	0.97	0.222305343836028	1.04	0.276253925711104	0.0377055531960625	0.424638333008418	0.0058	0.0044	0.0914	0.0117	0.0399	0.0117	0.0113	0.0246	7e-04	0.0315	0.0392	0.1704	0.0023	0.0396	0.1299	0.0083	0.0107	0.0016	4e-04	0.0122	0.0128	0.1326	0.0312	0.1248	0.0469	7e-04
3	rs74799448	80511325	0.97	0.222305343836028	1.04	0.276253925711104	0.0337073255775436	0.408702839108237	0.0057	0.0045	0.0916	0.0118	0.04	0.0117	0.0113	0.0244	7e-04	0.0313	0.0392	0.1697	0.0023	0.0398	0.1302	0.0083	0.0109	0.0016	5e-04	0.0122	0.0127	0.1322	0.0318	0.125	0.0469	7e-04
3	rs35171311	80514191	0.97	0.222305343836028	1.04	0.276253925711104	0.0335698075803392	0.4020907599526	0.0058	0.0045	0.0916	0.0118	0.04	0.0117	0.0113	0.0244	7e-04	0.0313	0.0392	0.1697	0.0023	0.0398	0.1302	0.0083	0.0109	0.0016	5e-04	0.0122	0.0127	0.1321	0.0319	0.125	0.0469	7e-04
3	rs55898004	80520795	0.97	0.222305343836028	1.04	0.276253925711104	0.0335448464613598	0.400410066384862	0.0058	0.0046	0.0917	0.0118	0.04	0.0116	0.0113	0.0243	7e-04	0.0312	0.0392	0.1697	0.0022	0.0398	0.1303	0.0083	0.0109	0.0016	5e-04	0.0122	0.0127	0.1321	0.0319	0.1249	0.0469	7e-04
3	rs58058966	80529170	0.97	0.222305343836028	1.04	0.276253925711104	0.034071756779314	0.40818317931713	0.0058	0.0046	0.0918	0.0118	0.04	0.0116	0.0114	0.0243	7e-04	0.0312	0.0392	0.1698	0.0022	0.0397	0.1303	0.0083	0.0109	0.0016	5e-04	0.0122	0.0126	0.132	0.032	0.1248	0.0469	7e-04
3	rs115768648	80536202	0.97	0.222305343836028	1.04	0.276253925711104	0.0343373643858685	0.398473212365151	0.0058	0.0046	0.0918	0.0119	0.0399	0.0116	0.0114	0.0243	7e-04	0.0311	0.0392	0.1698	0.0022	0.0397	0.1303	0.0083	0.0109	0.0016	5e-04	0.0121	0.0126	0.132	0.032	0.1248	0.0469	7e-04
3	rs2372448	80546383	0.97	0.222305343836028	1.04	0.276253925711104	0.0345152356926047	0.39795715482343	0.0058	0.0046	0.0919	0.0119	0.0399	0.0117	0.0114	0.0242	7e-04	0.0311	0.0392	0.1698	0.0023	0.0397	0.1303	0.0083	0.0109	0.0016	5e-04	0.0121	0.0126	0.1319	0.0321	0.1247	0.0468	7e-04
3	rs2037091	80571362	0.97	0.222305343836028	1.04	0.276253925711104	0.0334202352454941	0.384349363002123	0.0058	0.0046	0.0918	0.0119	0.0399	0.0117	0.0114	0.0242	7e-04	0.0311	0.0392	0.1699	0.0023	0.0397	0.1303	0.0084	0.0109	0.0016	5e-04	0.0121	0.0126	0.1318	0.0321	0.1247	0.0468	7e-04
3	rs76096667	80593803	0.97	0.222305343836028	1.04	0.276253925711104	0.0330977599888113	0.382179258775085	0.0058	0.0046	0.0919	0.0119	0.0399	0.0117	0.0114	0.0242	7e-04	0.0311	0.0392	0.1699	0.0023	0.0397	0.1303	0.0084	0.011	0.0016	5e-04	0.0121	0.0126	0.1317	0.0321	0.1247	0.0468	7e-04
3	rs35201466	80635204	0.97	0.222305343836028	1.04	0.276253925711104	0.0305374706210098	0.38166914454775	0.0059	0.0047	0.0919	0.012	0.0401	0.0118	0.0114	0.0242	7e-04	0.031	0.0393	0.1699	0.0023	0.0397	0.1302	0.0086	0.0112	0.0016	6e-04	0.012	0.0125	0.1309	0.0322	0.1246	0.0469	7e-04
3	rs115649082	80654961	0.97	0.222305343836028	1.04	0.276253925711104	0.0300149443372674	0.367337785812469	0.0059	0.0047	0.0919	0.012	0.0402	0.0118	0.0115	0.0241	7e-04	0.031	0.0394	0.1699	0.0023	0.0396	0.1301	0.0087	0.0112	0.0016	6e-04	0.012	0.0125	0.1308	0.0322	0.1247	0.0469	7e-04
3	rs78783076	80668272	0.97	0.222305343836028	1.05	0.24269399207398	0.029911199977559	0.366203013095	0.0059	0.0047	0.0919	0.012	0.0402	0.0118	0.0115	0.0241	7e-04	0.031	0.0394	0.1699	0.0023	0.0396	0.1301	0.0087	0.0112	0.0016	6e-04	0.012	0.0125	0.1308	0.0322	0.1247	0.0469	7e-04
3	rs17018153	80677274	0.97	0.222305343836028	1.05	0.24269399207398	0.0298996884464218	0.362930373415725	0.006	0.0047	0.0919	0.012	0.0402	0.0118	0.0115	0.024	7e-04	0.0309	0.0393	0.1699	0.0023	0.0396	0.1301	0.0087	0.0112	0.0016	6e-04	0.012	0.0125	0.1308	0.0322	0.1247	0.0469	7e-04
3	rs73129657	80686428	0.97	0.222305343836028	1.05	0.24269399207398	0.0299342324090148	0.362553297578656	0.006	0.0047	0.0919	0.012	0.0402	0.0118	0.0115	0.024	7e-04	0.0309	0.0393	0.1699	0.0023	0.0396	0.1301	0.0087	0.0112	0.0016	6e-04	0.012	0.0125	0.1307	0.0322	0.1247	0.0469	7e-04
3	rs115618361	80690363	0.97	0.222305343836028	1.05	0.24269399207398	0.0298077085749893	0.36167388691538	0.006	0.0048	0.0919	0.012	0.0402	0.0118	0.0115	0.024	7e-04	0.0309	0.0393	0.1699	0.0023	0.0396	0.1301	0.0087	0.0112	0.0016	6e-04	0.012	0.0125	0.1307	0.0322	0.1247	0.0469	7e-04
3	rs72901419	80698764	0.97	0.222305343836028	1.05	0.24269399207398	0.0306310297449569	0.356160107168408	0.006	0.0048	0.0918	0.012	0.0402	0.0119	0.0116	0.024	7e-04	0.0309	0.0394	0.1699	0.0023	0.0396	0.13	0.0087	0.0112	0.0016	6e-04	0.012	0.0125	0.1305	0.0322	0.1248	0.0469	7e-04
3	rs13098888	80707325	0.97	0.222305343836028	1.05	0.24269399207398	0.0333083619141414	0.340505823175007	0.006	0.0048	0.0918	0.0121	0.0403	0.0119	0.0116	0.024	8e-04	0.0308	0.0393	0.1698	0.0023	0.0395	0.1299	0.0087	0.0111	0.0016	7e-04	0.012	0.0125	0.1303	0.0321	0.1251	0.0469	7e-04
3	rs74977621	80709804	0.97	0.222305343836028	1.05	0.24269399207398	0.0333207793454365	0.34211154935086	0.006	0.0048	0.0918	0.0121	0.0403	0.0119	0.0116	0.024	8e-04	0.0308	0.0393	0.1698	0.0023	0.0395	0.1299	0.0087	0.0112	0.0016	7e-04	0.012	0.0125	0.1303	0.0321	0.1251	0.0469	7e-04
3	rs115863668	80712150	0.97	0.222305343836028	1.05	0.24269399207398	0.0333083619141414	0.340876181357564	0.006	0.0048	0.0918	0.0121	0.0403	0.0119	0.0116	0.024	8e-04	0.0308	0.0393	0.1698	0.0023	0.0395	0.1299	0.0087	0.0112	0.0016	7e-04	0.012	0.0125	0.1303	0.0321	0.1251	0.0469	7e-04
3	rs73130940	80738030	0.97	0.222305343836028	1.06	0.212122118160079	0.033532370763053	0.33496449097656	0.006	0.0048	0.0917	0.0121	0.0403	0.0119	0.0117	0.0239	8e-04	0.0308	0.0393	0.1698	0.0023	0.0396	0.1299	0.0087	0.0112	0.0016	7e-04	0.012	0.0125	0.1302	0.0321	0.1252	0.0469	7e-04
3	rs2888348	80772841	0.97	0.222305343836028	1.06	0.212122118160079	0.0341854125548751	0.336439597271286	0.0061	0.0049	0.0915	0.0122	0.0404	0.0119	0.0118	0.0239	8e-04	0.0308	0.0392	0.1697	0.0023	0.0398	0.1298	0.0087	0.0113	0.0017	7e-04	0.012	0.0125	0.13	0.0321	0.1254	0.0468	7e-04
3	rs115295651	80775874	0.97	0.222305343836028	1.06	0.212122118160079	0.0341601329060908	0.336070644071642	0.0061	0.0049	0.0915	0.0122	0.0404	0.0119	0.0118	0.0239	8e-04	0.0308	0.0392	0.1697	0.0023	0.0398	0.1298	0.0087	0.0113	0.0017	7e-04	0.012	0.0125	0.13	0.0321	0.1254	0.0468	7e-04
3	rs7628798	80779795	0.97	0.222305343836028	1.06	0.212122118160079	0.0341348662939692	0.33742404712262	0.0061	0.0049	0.0915	0.0122	0.0404	0.0119	0.0118	0.0239	8e-04	0.0308	0.0392	0.1696	0.0023	0.0398	0.1298	0.0087	0.0113	0.0017	7e-04	0.012	0.0125	0.13	0.0321	0.1254	0.0468	7e-04
3	rs75966793	80783485	0.97	0.222305343836028	1.06	0.212122118160079	0.0341980572689556	0.324448496873198	0.0061	0.0049	0.0915	0.0122	0.0404	0.0119	0.0118	0.0239	8e-04	0.0308	0.0392	0.1696	0.0024	0.0398	0.1297	0.0087	0.0112	0.0017	7e-04	0.012	0.0125	0.1299	0.0322	0.1255	0.0467	7e-04
3	rs9856342	80803809	0.97	0.222305343836028	1.07	0.184406357471863	0.0348344576582059	0.322867444700443	0.0061	0.0049	0.0914	0.0122	0.0405	0.0119	0.0119	0.0239	8e-04	0.0308	0.0392	0.1695	0.0024	0.0398	0.1296	0.0087	0.0112	0.0017	7e-04	0.012	0.0125	0.1298	0.0322	0.1257	0.0467	8e-04
3	rs73122067	80807564	0.97	0.222305343836028	1.07	0.184406357471863	0.0350269741663368	0.323961777495971	0.0061	0.0049	0.0914	0.0122	0.0405	0.0119	0.0119	0.0239	8e-04	0.0308	0.0392	0.1695	0.0024	0.0399	0.1296	0.0087	0.0112	0.0017	7e-04	0.012	0.0125	0.1297	0.0322	0.1257	0.0467	8e-04
3	rs7650802	80809794	0.97	0.222305343836028	1.04	0.276253925711104	0.0353106688919788	0.3270072889463	0.0061	0.0049	0.0913	0.0122	0.0405	0.0119	0.0119	0.0239	8e-04	0.0308	0.0392	0.1695	0.0024	0.0399	0.1296	0.0087	0.0113	0.0017	7e-04	0.012	0.0125	0.1297	0.0322	0.1257	0.0467	8e-04
3	rs75439909	80831249	0.97	0.222305343836028	1.04	0.276253925711104	0.0345279652962999	0.319106437253525	0.0061	0.0049	0.0913	0.0122	0.0405	0.0119	0.0119	0.0239	8e-04	0.0308	0.0392	0.1694	0.0024	0.0399	0.1295	0.0087	0.0112	0.0017	7e-04	0.012	0.0125	0.1296	0.0322	0.1259	0.0467	8e-04
3	rs17391630	80835167	0.97	0.222305343836028	1.04	0.276253925711104	0.0348344576582059	0.316324434414308	0.0061	0.0049	0.0913	0.0122	0.0406	0.0119	0.0119	0.0239	8e-04	0.0308	0.0392	0.1694	0.0024	0.0399	0.1295	0.0087	0.0112	0.0017	8e-04	0.012	0.0125	0.1296	0.0322	0.126	0.0467	8e-04
3	rs9850225	80865764	0.97	0.222305343836028	1.04	0.276253925711104	0.0378817712649095	0.32578808096915	0.0062	0.005	0.091	0.0123	0.0408	0.0119	0.0121	0.0239	8e-04	0.0307	0.0392	0.1693	0.0024	0.0398	0.1291	0.0087	0.0112	0.0017	8e-04	0.0121	0.0124	0.1292	0.0323	0.1265	0.0466	8e-04
3	rs116264705	80870214	0.97	0.222305343836028	1.04	0.276253925711104	0.0365938162307776	0.314755190716147	0.0062	0.005	0.091	0.0123	0.0408	0.0119	0.0121	0.0239	8e-04	0.0307	0.0392	0.1693	0.0024	0.0399	0.1291	0.0087	0.0111	0.0018	8e-04	0.0121	0.0124	0.1292	0.0323	0.1265	0.0466	8e-04
3	rs62259207	80876966	0.97	0.222305343836028	1.04	0.276253925711104	0.0364085602001976	0.318016969964117	0.0062	0.005	0.091	0.0123	0.0408	0.0119	0.0121	0.0239	8e-04	0.0307	0.0392	0.1693	0.0024	0.0399	0.1291	0.0087	0.0111	0.0018	8e-04	0.0121	0.0124	0.1292	0.0323	0.1265	0.0466	8e-04
3	rs9879974	80883870	0.97	0.222305343836028	1.04	0.276253925711104	0.035401269421807	0.300499250035185	0.0062	0.005	0.091	0.0123	0.0408	0.0119	0.0121	0.0239	8e-04	0.0307	0.0392	0.1693	0.0025	0.0399	0.1291	0.0087	0.0111	0.0018	8e-04	0.0121	0.0123	0.1292	0.0322	0.1265	0.0466	8e-04
3	rs75615737	80890492	0.97	0.222305343836028	1.04	0.276253925711104	0.0351944195568397	0.30240449305306	0.0062	0.005	0.0909	0.0124	0.0408	0.012	0.0122	0.0239	8e-04	0.0307	0.0391	0.1693	0.0025	0.0399	0.1291	0.0087	0.0111	0.0018	8e-04	0.0121	0.0123	0.129	0.0322	0.1264	0.0465	9e-04
3	rs17202084	80903465	0.97	0.222305343836028	1.04	0.276253925711104	0.035466082938844	0.294450550902146	0.0062	0.005	0.0908	0.0125	0.0408	0.0122	0.0123	0.0239	9e-04	0.0307	0.0391	0.1693	0.0025	0.0399	0.129	0.0088	0.0112	0.0019	9e-04	0.0122	0.0121	0.1287	0.0322	0.1264	0.0463	9e-04
3	rs73129958	80910210	0.97	0.222305343836028	1.04	0.276253925711104	0.0354142255330506	0.29669965162575	0.0062	0.005	0.0908	0.0126	0.0409	0.0122	0.0124	0.0239	9e-04	0.0308	0.039	0.1694	0.0025	0.0399	0.1288	0.0088	0.0112	0.0019	9e-04	0.0122	0.0121	0.1285	0.0322	0.1263	0.0462	9e-04
3	rs36002524	80937640	0.96	0.255413023536062	1.04	0.276253925711104	0.034860083871426	0.26512132451297	0.0063	0.0051	0.0907	0.0128	0.0409	0.0124	0.0125	0.0239	9e-04	0.0308	0.0389	0.1695	0.0026	0.0399	0.1286	0.0089	0.0113	0.0019	9e-04	0.0123	0.0119	0.1283	0.0322	0.1262	0.0459	0.001
3	rs9832481	80940139	0.96	0.255413023536062	1.04	0.276253925711104	0.0353753670849783	0.272018297766819	0.0063	0.0051	0.0907	0.0128	0.0409	0.0124	0.0125	0.0239	9e-04	0.0308	0.0389	0.1695	0.0026	0.0399	0.1286	0.0089	0.0113	0.0019	9e-04	0.0123	0.0119	0.1283	0.0322	0.1262	0.0459	0.001
3	rs149948231	80950211	0.96	0.255413023536062	1.04	0.276253925711104	0.0348216494702936	0.260781864474684	0.0063	0.0051	0.0907	0.0128	0.0409	0.0124	0.0125	0.0239	9e-04	0.0308	0.0389	0.1694	0.0026	0.0399	0.1286	0.0089	0.0113	0.0019	9e-04	0.0123	0.0119	0.1282	0.0322	0.1262	0.0459	0.001
3	rs74844436	80960557	0.96	0.255413023536062	1.04	0.276253925711104	0.0353494779265607	0.25307279466191	0.0063	0.0051	0.0907	0.0129	0.0409	0.0124	0.0126	0.0239	9e-04	0.0307	0.0389	0.1694	0.0026	0.0399	0.1286	0.0089	0.0113	0.0019	9e-04	0.0123	0.0119	0.1282	0.0322	0.1262	0.0458	0.001
3	rs72905094	80963734	0.96	0.255413023536062	1.04	0.276253925711104	0.0355959573083955	0.260667970731158	0.0063	0.0051	0.0907	0.0129	0.0409	0.0125	0.0126	0.0239	9e-04	0.0307	0.0389	0.1694	0.0026	0.0399	0.1285	0.0089	0.0113	0.0019	0.001	0.0123	0.0119	0.1282	0.0322	0.1262	0.0458	0.001
3	rs12487339	80974733	0.96	0.255413023536062	1.04	0.276253925711104	0.0363689472659332	0.257598741761976	0.0063	0.0051	0.0907	0.0129	0.0409	0.0125	0.0127	0.024	0.001	0.0307	0.0389	0.1694	0.0026	0.0399	0.1285	0.0089	0.0113	0.0019	0.001	0.0123	0.0119	0.1282	0.0322	0.1262	0.0458	0.0011
3	rs62258372	80985757	0.96	0.255413023536062	1.04	0.276253925711104	0.0387024634141781	0.246891155610143	0.0063	0.0051	0.0906	0.0131	0.0409	0.0125	0.0128	0.024	0.001	0.0306	0.0389	0.1692	0.0027	0.0399	0.1283	0.009	0.0114	0.0019	0.001	0.0123	0.0119	0.1281	0.0321	0.1261	0.0457	0.0011
3	rs111764972	80985800	0.96	0.255413023536062	1.04	0.276253925711104	0.038743817238347	0.247339093394564	0.0063	0.0051	0.0906	0.0131	0.0409	0.0125	0.0128	0.024	0.001	0.0306	0.0389	0.1692	0.0027	0.0399	0.1283	0.009	0.0114	0.0019	0.001	0.0123	0.0119	0.1281	0.0321	0.1261	0.0457	0.0011
3	rs75814567	80991418	0.96	0.255413023536062	1.04	0.276253925711104	0.0398859867422977	0.240314210332583	0.0063	0.0051	0.0906	0.0131	0.041	0.0126	0.0129	0.024	0.001	0.0306	0.0389	0.1692	0.0027	0.0399	0.1282	0.009	0.0114	0.0019	0.001	0.0123	0.0118	0.128	0.0321	0.1262	0.0457	0.0011
3	rs4342071	80997637	0.96	0.255413023536062	1.04	0.276253925711104	0.0399000569491171	0.239648551650658	0.0063	0.0051	0.0906	0.0132	0.041	0.0126	0.0129	0.024	0.001	0.0306	0.0389	0.1691	0.0027	0.0399	0.1281	0.009	0.0115	0.0019	0.001	0.0123	0.0118	0.128	0.0321	0.1262	0.0457	0.0011
3	rs115397503	81005080	0.96	0.255413023536062	1.04	0.276253925711104	0.0395773054438728	0.227441694554752	0.0063	0.0051	0.0906	0.0132	0.041	0.0126	0.0129	0.024	0.001	0.0306	0.0389	0.1691	0.0027	0.0399	0.1281	0.009	0.0115	0.0019	0.001	0.0123	0.0118	0.128	0.0321	0.1262	0.0457	0.0011
3	rs79153893	81013703	0.96	0.255413023536062	1.04	0.276253925711104	0.0391312569561826	0.218127618961104	0.0063	0.0051	0.0907	0.0132	0.0409	0.0126	0.0129	0.024	0.001	0.0306	0.0389	0.1691	0.0027	0.0399	0.1281	0.009	0.0115	0.0019	0.001	0.0123	0.0118	0.128	0.0321	0.1262	0.0457	0.0011
3	rs73137517	81047281	0.97	0.222305343836028	1.04	0.276253925711104	0.0383590319460993	0.189635846206003	0.0064	0.0052	0.0908	0.0133	0.0411	0.0128	0.0132	0.0241	0.001	0.0305	0.0391	0.1693	0.0028	0.0397	0.1275	0.0092	0.0116	0.0019	0.001	0.0124	0.0119	0.1275	0.032	0.1255	0.0458	0.0012
3	rs13072929	81062830	0.96	0.255413023536062	1.04	0.276253925711104	0.0405794491281043	0.183612949130593	0.0065	0.0053	0.0909	0.0134	0.0412	0.0131	0.0138	0.0243	0.001	0.0304	0.0393	0.1697	0.0029	0.0393	0.1264	0.0094	0.0119	0.0019	0.0011	0.0127	0.012	0.1266	0.0317	0.1243	0.046	0.0012
3	rs2578296	81070688	0.96	0.255413023536062	1.04	0.276253925711104	0.0383179620641283	0.1665395885509	0.0064	0.0055	0.0909	0.0135	0.0413	0.0132	0.014	0.0243	0.0011	0.0305	0.0394	0.1698	0.003	0.0393	0.1259	0.0096	0.0121	0.0019	0.0011	0.0129	0.0121	0.1262	0.0316	0.1239	0.0461	0.0013
3	rs116140182	81077236	0.96	0.255413023536062	1.04	0.276253925711104	0.0352718894921659	0.144330712889343	0.0063	0.0055	0.0908	0.0136	0.0413	0.0133	0.0141	0.0244	0.0011	0.0306	0.0394	0.1695	0.003	0.0392	0.1256	0.0097	0.012	0.002	0.0012	0.013	0.0122	0.1261	0.0317	0.1237	0.0459	0.0013
3	rs2578348	81084174	0.96	0.255413023536062	1.04	0.276253925711104	0.0338326827118673	0.139879689446341	0.0062	0.0055	0.0906	0.0137	0.0414	0.0135	0.0143	0.0245	0.0011	0.0307	0.0396	0.1692	0.0031	0.039	0.1252	0.0099	0.012	0.002	0.0012	0.0132	0.0123	0.126	0.0317	0.1235	0.0457	0.0013
3	rs67327832	81090449	0.96	0.255413023536062	1.04	0.276253925711104	0.0341474979706353	0.139326887209051	0.0062	0.0056	0.0905	0.0137	0.0415	0.0135	0.0143	0.0245	0.0011	0.0307	0.0396	0.1691	0.0031	0.039	0.1251	0.0099	0.012	0.002	0.0012	0.0133	0.0123	0.126	0.0318	0.1234	0.0457	0.0013
3	rs2639228	81126108	0.96	0.255413023536062	1.04	0.276253925711104	0.0404940935248941	0.110451525745496	0.0062	0.0057	0.0899	0.0141	0.0418	0.0136	0.0148	0.0244	0.0013	0.031	0.0395	0.1686	0.0034	0.0392	0.1238	0.0105	0.0124	0.0021	0.0012	0.0135	0.0125	0.1251	0.0323	0.1222	0.0459	0.0013
3	rs10446378	81132276	0.96	0.255413023536062	1.04	0.276253925711104	0.0333332000105587	0.0921014462994714	0.0062	0.0057	0.0897	0.0143	0.0419	0.0138	0.015	0.0244	0.0013	0.031	0.0395	0.1684	0.0033	0.0393	0.1233	0.0107	0.0126	0.0021	0.0012	0.0136	0.0126	0.1249	0.0323	0.1218	0.0461	0.0013
3	rs75760553	81149237	0.96	0.255413023536062	1.04	0.276253925711104	0.0280537509607655	0.0905340721375833	0.0061	0.0057	0.0896	0.0145	0.0419	0.0139	0.0152	0.0246	0.0013	0.031	0.0395	0.1681	0.0032	0.0393	0.1229	0.0109	0.0129	0.0021	0.0011	0.0137	0.0127	0.1246	0.0323	0.1215	0.0461	0.0013
3	rs2578318	81152616	0.96	0.255413023536062	1.04	0.276253925711104	0.0287082775139608	0.103943731717175	0.0061	0.0057	0.0895	0.0146	0.0419	0.014	0.0152	0.0246	0.0013	0.031	0.0395	0.1681	0.0032	0.0393	0.1229	0.011	0.013	0.0021	0.0011	0.0137	0.0127	0.1246	0.0323	0.1215	0.0461	0.0013
3	rs1438560	81155856	0.96	0.255413023536062	1.04	0.276253925711104	0.0126454731546689	0.0552157708384631	0.006	0.0058	0.0894	0.0146	0.0419	0.0144	0.0158	0.0248	0.0014	0.0314	0.0396	0.167	0.0034	0.0393	0.121	0.0118	0.0145	0.0022	0.0012	0.0139	0.0131	0.1228	0.0322	0.1214	0.0461	0.0014
3	rs2578317	81157287	0.95	0.291843936447983	1.03	0.312927433563081	0.0134781596710073	0.0462682393468934	0.0061	0.006	0.0891	0.0147	0.042	0.0146	0.0162	0.025	0.0016	0.0316	0.0396	0.1665	0.0036	0.0391	0.1199	0.0121	0.0153	0.0023	0.0013	0.014	0.0132	0.122	0.0322	0.1209	0.0461	0.0015
3	rs73139081	81163037	0.95	0.291843936447983	1.03	0.312927433563081	0.0149068843739388	0.0407675332562023	0.0061	0.006	0.089	0.0148	0.0421	0.0147	0.0163	0.0251	0.0017	0.0316	0.0394	0.1662	0.0036	0.0391	0.1195	0.0122	0.0155	0.0023	0.0013	0.014	0.0133	0.1217	0.0323	0.1208	0.0461	0.0015
3	rs76402654	81163304	0.95	0.291843936447983	1.03	0.312927433563081	0.0157160550578237	0.0376497319331848	0.0061	0.006	0.089	0.0148	0.0421	0.0147	0.0163	0.0251	0.0017	0.0316	0.0394	0.1662	0.0036	0.0391	0.1195	0.0122	0.0155	0.0023	0.0013	0.014	0.0133	0.1217	0.0323	0.1207	0.0461	0.0015
3	rs73139085	81166146	0.95	0.291843936447983	1.03	0.312927433563081	0.0135688090944913	0.0278961102155838	0.0061	0.006	0.089	0.0149	0.0421	0.0147	0.0163	0.0251	0.0018	0.0316	0.0395	0.1662	0.0036	0.0392	0.1191	0.0122	0.0156	0.0023	0.0013	0.014	0.0133	0.1218	0.0323	0.1204	0.046	0.0015
3	rs71326455	81176602	0.95	0.291843936447983	1.03	0.312927433563081	0.0120585137266874	0.0202435765215351	0.0061	0.006	0.0891	0.0149	0.0421	0.0149	0.0164	0.0251	0.0018	0.0317	0.0395	0.1663	0.0037	0.0392	0.1187	0.0123	0.0158	0.0024	0.0013	0.014	0.0134	0.1216	0.0322	0.1202	0.0459	0.0015
3	rs4856330	81181268	0.95	0.291843936447983	1.03	0.312927433563081	0.0120169595348516	0.0191349102805073	0.0061	0.006	0.0891	0.0149	0.0421	0.0149	0.0164	0.0252	0.0018	0.0317	0.0396	0.1663	0.0037	0.0393	0.1186	0.0123	0.0158	0.0024	0.0014	0.014	0.0134	0.1217	0.0322	0.12	0.0459	0.0015
3	rs73141003	81184150	0.95	0.291843936447983	1.04	0.276253925711104	0.0136338357150152	0.0157785398569562	0.006	0.006	0.089	0.015	0.0421	0.0149	0.0165	0.0251	0.0018	0.0316	0.0396	0.1662	0.0038	0.0393	0.1184	0.0124	0.0159	0.0023	0.0014	0.014	0.0134	0.1217	0.0322	0.1201	0.0459	0.0015
3	rs56134008	81190212	0.95	0.291843936447983	1.04	0.276253925711104	0.00947405279142689	0.00882970978596769	0.0058	0.0063	0.0877	0.0163	0.0414	0.0163	0.0172	0.0258	0.0023	0.0319	0.0398	0.164	0.004	0.0394	0.1146	0.0142	0.0173	0.0025	0.0018	0.0143	0.0133	0.1203	0.0325	0.1197	0.0452	0.002
3	rs10511104	81191942	0.94	0.331738599837001	1.04	0.276253925711104	0.0133494430568568	0.00461867553911207	0.0057	0.0064	0.0871	0.0168	0.0416	0.0169	0.0175	0.0262	0.0025	0.0319	0.0399	0.1631	0.0041	0.0395	0.1129	0.0148	0.0178	0.0027	0.0021	0.0144	0.0133	0.1196	0.0326	0.1194	0.0449	0.0021
3	rs79469871	81199947	0.94	0.331738599837001	1.04	0.276253925711104	0.0112758694959862	0.00337056561168834	0.0057	0.0064	0.087	0.0168	0.0415	0.0169	0.0174	0.0262	0.0025	0.0319	0.0399	0.1631	0.0042	0.0395	0.1128	0.0149	0.0179	0.0028	0.0021	0.0144	0.0133	0.1197	0.0326	0.1193	0.0449	0.0021
3	rs79053322	81201523	0.94	0.331738599837001	1.04	0.276253925711104	0.0114807318890776	0.00321393780428009	0.0057	0.0065	0.087	0.0168	0.0415	0.0169	0.0174	0.0262	0.0026	0.0319	0.0398	0.1631	0.0042	0.0395	0.1127	0.0149	0.0179	0.0028	0.0021	0.0144	0.0133	0.1197	0.0326	0.1193	0.0449	0.0021
3	rs79259454	81208570	0.94	0.331738599837001	1.04	0.276253925711104	0.0106020022494017	0.00264172567169616	0.0058	0.0065	0.0871	0.0168	0.0414	0.0169	0.0174	0.0262	0.0026	0.032	0.0397	0.1629	0.0042	0.0394	0.1125	0.015	0.0179	0.0028	0.0022	0.0144	0.0133	0.1197	0.0328	0.1192	0.045	0.0022
3	rs4856337	81217636	0.94	0.331738599837001	1.04	0.276253925711104	0.0123101018948833	0.00230704516604234	0.0058	0.0065	0.0871	0.0169	0.0413	0.0169	0.0174	0.0262	0.0026	0.032	0.0396	0.1628	0.0042	0.0394	0.1122	0.0151	0.018	0.0028	0.0022	0.0144	0.0134	0.1198	0.0329	0.1191	0.0452	0.0022
3	rs35332353	81220354	0.94	0.331738599837001	1.04	0.276253925711104	0.00994352435256289	0.00117819574452859	0.0058	0.0065	0.0871	0.0169	0.0413	0.0169	0.0174	0.0264	0.0027	0.0321	0.0395	0.1627	0.0042	0.0393	0.1121	0.0151	0.018	0.0029	0.0022	0.0144	0.0133	0.1197	0.0328	0.119	0.0452	0.0022
3	rs57906619	81221576	0.94	0.331738599837001	1.04	0.276253925711104	0.0113324979715542	0.00216766981496558	0.0059	0.0067	0.0872	0.017	0.0415	0.0171	0.0173	0.0263	0.0028	0.0321	0.0396	0.1624	0.0042	0.0391	0.112	0.0153	0.018	0.0029	0.0024	0.0141	0.013	0.1202	0.0327	0.1189	0.0449	0.0022
3	rs114829507	81223303	0.94	0.331738599837001	1.04	0.276253925711104	0.0148166072944731	0.0026556328166852	0.0059	0.0068	0.087	0.0171	0.0415	0.0172	0.0172	0.0261	0.0029	0.0321	0.0396	0.1623	0.0041	0.0391	0.1115	0.0154	0.0182	0.0029	0.0026	0.014	0.0128	0.1207	0.0328	0.1189	0.0446	0.0023
3	rs975759	81234153	0.94	0.331738599837001	1.04	0.276253925711104	0.0273665937127191	0.00400287224453246	0.0059	0.0068	0.0868	0.0172	0.0415	0.0174	0.0171	0.0259	0.0031	0.0321	0.0397	0.162	0.0041	0.0391	0.1109	0.0156	0.0184	0.0029	0.0028	0.0139	0.0125	0.1212	0.033	0.1191	0.0442	0.0024
3	rs73124328	81238464	0.94	0.331738599837001	1.04	0.276253925711104	0.0271294730075573	0.00304632870133943	0.0059	0.0069	0.0875	0.017	0.0416	0.0174	0.017	0.0255	0.0031	0.0321	0.0395	0.162	0.0039	0.0392	0.1101	0.0157	0.0184	0.0028	0.0028	0.0137	0.0123	0.1232	0.0333	0.1199	0.0422	0.0024
3	rs9809530	81239869	0.94	0.331738599837001	1.04	0.276253925711104	0.0303393253988224	0.00324493877663223	0.0059	0.0069	0.0876	0.0169	0.0417	0.0174	0.0169	0.0255	0.0031	0.0321	0.0396	0.1619	0.0039	0.0392	0.11	0.0157	0.0184	0.0028	0.0029	0.0137	0.0123	0.1234	0.0334	0.1199	0.042	0.0024
3	rs75738256	81244694	0.94	0.331738599837001	1.04	0.276253925711104	0.0298651725866008	0.00276833514524313	0.0059	0.0068	0.0875	0.0169	0.0418	0.0174	0.0169	0.0255	0.0031	0.0322	0.0396	0.1619	0.004	0.0393	0.1098	0.0157	0.0183	0.0029	0.0029	0.0137	0.0123	0.1235	0.0335	0.1198	0.042	0.0024
3	rs78191525	81245621	0.94	0.331738599837001	1.04	0.276253925711104	0.0314463596813397	0.00262785862819005	0.0059	0.0068	0.0875	0.017	0.0419	0.0173	0.0169	0.0255	0.0032	0.0322	0.0396	0.1617	0.004	0.0394	0.1095	0.0157	0.0184	0.0029	0.003	0.0137	0.0124	0.1236	0.0336	0.1198	0.042	0.0024
3	rs12632640	81246367	0.94	0.331738599837001	1.04	0.276253925711104	0.0348344576582059	0.00242465617915284	0.0059	0.0069	0.0874	0.0171	0.042	0.0173	0.0169	0.0255	0.0032	0.0322	0.0396	0.1614	0.004	0.0395	0.1092	0.0157	0.0183	0.0029	0.003	0.0137	0.0124	0.1237	0.0337	0.1197	0.042	0.0024
3	rs17202167	81247345	0.94	0.331738599837001	1.04	0.276253925711104	0.034071756779314	0.00253191107212036	0.0059	0.0069	0.0874	0.0171	0.042	0.0173	0.0169	0.0255	0.0032	0.0322	0.0396	0.1614	0.004	0.0395	0.1092	0.0157	0.0183	0.0029	0.003	0.0137	0.0124	0.1237	0.0337	0.1197	0.042	0.0024
3	rs1381996	81264437	0.94	0.331738599837001	1.04	0.276253925711104	0.0340213277874154	0.0023329023023404	0.0058	0.007	0.0874	0.017	0.0421	0.0172	0.0166	0.0254	0.0032	0.0323	0.0396	0.1612	0.004	0.0396	0.1086	0.0158	0.0184	0.003	0.003	0.0139	0.0124	0.1238	0.0337	0.1199	0.0423	0.0025
3	rs111682924	81266913	0.94	0.331738599837001	1.04	0.276253925711104	0.0329866425263441	0.00209366671479434	0.0058	0.007	0.0873	0.017	0.0421	0.0173	0.0166	0.0254	0.0033	0.0324	0.0396	0.161	0.004	0.0396	0.1087	0.0158	0.0184	0.003	0.003	0.0139	0.0124	0.1237	0.0337	0.1198	0.0424	0.0025
3	rs6778614	81274681	0.94	0.331738599837001	1.04	0.276253925711104	0.0321555078567607	0.00188016945180384	0.0058	0.007	0.0872	0.0171	0.0421	0.0174	0.0165	0.0254	0.0033	0.0324	0.0397	0.1607	0.004	0.0397	0.1087	0.0159	0.0183	0.003	0.003	0.0139	0.0125	0.1237	0.0337	0.1198	0.0424	0.0025
3	rs35267836	81277117	0.94	0.331738599837001	1.04	0.276253925711104	0.027768697903935	0.00329174442220662	0.0058	0.007	0.0871	0.017	0.042	0.0174	0.0164	0.0253	0.0033	0.0324	0.0397	0.1607	0.004	0.0398	0.1088	0.0159	0.0183	0.003	0.0031	0.0139	0.0125	0.1237	0.0335	0.1198	0.0425	0.0026
3	rs34930922	81278620	0.94	0.331738599837001	1.04	0.276253925711104	0.0258824934420729	0.00471323609573375	0.0057	0.0071	0.0867	0.017	0.042	0.0177	0.0161	0.0253	0.0033	0.0325	0.0398	0.1606	0.004	0.0398	0.109	0.0159	0.0183	0.003	0.003	0.0139	0.0125	0.1236	0.0334	0.1198	0.0425	0.0026
3	rs76463200	81278943	0.94	0.331738599837001	1.04	0.276253925711104	0.0254589451446876	0.00516145620646895	0.0057	0.0071	0.0867	0.017	0.042	0.0177	0.0161	0.0253	0.0033	0.0325	0.0398	0.1606	0.004	0.0398	0.109	0.0159	0.0183	0.003	0.003	0.014	0.0125	0.1236	0.0334	0.1198	0.0425	0.0026
3	rs12494087	81284419	0.94	0.331738599837001	1.04	0.276253925711104	0.0252133215495182	0.00872416374101251	0.0057	0.0071	0.0866	0.017	0.042	0.0177	0.0161	0.0253	0.0033	0.0324	0.0398	0.1605	0.004	0.0398	0.109	0.0159	0.0183	0.003	0.003	0.014	0.0125	0.1236	0.0334	0.1198	0.0425	0.0026
3	rs78282327	81290980	0.94	0.331738599837001	1.04	0.276253925711104	0.0236286380159214	0.00915028632356226	0.0057	0.0071	0.0865	0.0169	0.042	0.0177	0.0161	0.0253	0.0033	0.0324	0.04	0.1603	0.004	0.0398	0.109	0.016	0.0183	0.0031	0.003	0.014	0.0125	0.1236	0.0335	0.1198	0.0425	0.0026
3	rs80322564	81291603	0.94	0.331738599837001	1.04	0.276253925711104	0.0250403649664569	0.00969769318322513	0.0057	0.0071	0.0865	0.0169	0.042	0.0177	0.0161	0.0253	0.0033	0.0324	0.04	0.1604	0.004	0.0399	0.109	0.0159	0.0183	0.0031	0.003	0.014	0.0125	0.1236	0.0335	0.1198	0.0425	0.0026
3	rs115424820	81304978	0.94	0.331738599837001	1.04	0.276253925711104	0.0290903271351706	0.00588532865155103	0.0057	0.0072	0.0863	0.017	0.042	0.0178	0.0162	0.0253	0.0033	0.0319	0.041	0.1601	0.004	0.0398	0.109	0.016	0.0184	0.0031	0.0031	0.014	0.0125	0.1229	0.0335	0.12	0.0425	0.0026
3	rs116413388	81335443	0.94	0.331738599837001	1.04	0.276253925711104	0.0324349662290522	0.00733959634483772	0.0057	0.0072	0.0862	0.017	0.0419	0.0179	0.0163	0.0252	0.0033	0.0319	0.0412	0.1599	0.004	0.0397	0.109	0.016	0.0184	0.0031	0.0031	0.014	0.0125	0.123	0.0335	0.12	0.0423	0.0027
3	rs113307692	81336180	0.94	0.331738599837001	1.04	0.276253925711104	0.0325814436196434	0.00755764368860492	0.0057	0.0072	0.0862	0.017	0.0419	0.0179	0.0163	0.0252	0.0033	0.0319	0.0412	0.1599	0.004	0.0397	0.109	0.016	0.0184	0.0031	0.0031	0.014	0.0125	0.123	0.0335	0.12	0.0423	0.0027
3	rs7612863	81344873	0.94	0.331738599837001	1.04	0.276253925711104	0.0341096127155011	0.00729159452439102	0.0057	0.0072	0.0861	0.0171	0.042	0.0179	0.0163	0.0252	0.0033	0.0318	0.0413	0.1597	0.004	0.0397	0.1089	0.0161	0.0185	0.0031	0.0031	0.014	0.0125	0.123	0.0336	0.1201	0.0422	0.0027
3	rs111753090	81369946	0.94	0.331738599837001	1.04	0.276253925711104	0.0391173740284798	0.0100906146204947	0.0058	0.0072	0.0861	0.0171	0.0419	0.018	0.0164	0.0252	0.0034	0.0317	0.0415	0.1594	0.0039	0.0397	0.1088	0.0161	0.0185	0.0031	0.0031	0.0139	0.0126	0.1231	0.0335	0.1201	0.042	0.0027
3	rs114705159	81375463	0.94	0.331738599837001	1.04	0.276253925711104	0.0389233693836245	0.0135537259480222	0.0058	0.0072	0.0861	0.0171	0.0419	0.018	0.0164	0.0251	0.0034	0.0317	0.0415	0.1593	0.0039	0.0397	0.1088	0.0161	0.0185	0.0031	0.0031	0.0139	0.0126	0.1231	0.0335	0.1201	0.042	0.0027
3	rs115065974	81385060	0.94	0.331738599837001	1.04	0.276253925711104	0.0390618762668224	0.0147651151954679	0.0058	0.0072	0.0861	0.0172	0.0419	0.018	0.0164	0.0251	0.0034	0.0317	0.0416	0.1592	0.0039	0.0397	0.1088	0.0162	0.0186	0.0031	0.0031	0.014	0.0126	0.1231	0.0335	0.1201	0.042	0.0027
3	rs34245420	81387047	0.94	0.331738599837001	1.04	0.276253925711104	0.0379632943451165	0.0101758538103005	0.0058	0.0072	0.0861	0.0172	0.0419	0.018	0.0164	0.0251	0.0034	0.0317	0.0416	0.1592	0.0039	0.0397	0.1088	0.0162	0.0186	0.0031	0.0031	0.014	0.0126	0.1231	0.0335	0.1201	0.042	0.0027
3	rs115113137	81390329	0.94	0.331738599837001	1.04	0.276253925711104	0.0392285325470969	0.010347434181497	0.0058	0.0072	0.0861	0.0172	0.042	0.018	0.0164	0.0251	0.0034	0.0317	0.0416	0.1592	0.0039	0.0397	0.1088	0.0162	0.0186	0.0031	0.0031	0.014	0.0126	0.123	0.0335	0.1201	0.042	0.0027
3	rs6798318	81391273	0.94	0.331738599837001	1.04	0.276253925711104	0.0399282076076442	0.0114379161569469	0.0058	0.0072	0.0861	0.0172	0.042	0.018	0.0164	0.0251	0.0034	0.0317	0.0416	0.1592	0.0039	0.0397	0.1088	0.0162	0.0186	0.0031	0.0031	0.014	0.0126	0.123	0.0335	0.1201	0.042	0.0027
3	rs111543408	81396303	0.94	0.331738599837001	1.04	0.276253925711104	0.0402387671656897	0.0135866749403153	0.0058	0.0072	0.0861	0.0172	0.042	0.018	0.0165	0.0251	0.0034	0.0317	0.0416	0.1591	0.0039	0.0397	0.1088	0.0162	0.0186	0.0031	0.0031	0.014	0.0126	0.1229	0.0335	0.1202	0.042	0.0027
3	rs67718884	81398910	0.94	0.331738599837001	1.04	0.276253925711104	0.0397314397476558	0.0145937694185621	0.0058	0.0072	0.086	0.0172	0.042	0.0181	0.0165	0.0251	0.0034	0.0317	0.0416	0.1591	0.0039	0.0397	0.1088	0.0162	0.0186	0.0031	0.0031	0.014	0.0126	0.1229	0.0335	0.1202	0.042	0.0027
3	rs6781007	81414458	0.95	0.291843936447983	1.04	0.276253925711104	0.0122438337551131	0.00358025681480751	0.0062	0.0072	0.086	0.0165	0.0421	0.0179	0.0165	0.0246	0.0035	0.0325	0.0424	0.1551	0.0039	0.0393	0.1088	0.0167	0.0183	0.0034	0.0032	0.0143	0.0127	0.1241	0.0336	0.1213	0.0423	0.0029
3	rs34604556	81416945	0.95	0.291843936447983	1.05	0.24269399207398	0.0121718459846789	0.00349879260604028	0.0062	0.0072	0.086	0.0165	0.0421	0.0179	0.0165	0.0246	0.0035	0.0325	0.0424	0.1551	0.0039	0.0393	0.1088	0.0167	0.0183	0.0034	0.0032	0.0143	0.0127	0.1241	0.0336	0.1213	0.0423	0.0029
3	rs78983289	81419502	0.95	0.291843936447983	1.06	0.212122118160079	0.0121120985121429	0.00383076358338138	0.0062	0.0072	0.0861	0.0165	0.0421	0.0179	0.0165	0.0246	0.0035	0.0325	0.0424	0.1551	0.0039	0.0393	0.1088	0.0167	0.0183	0.0034	0.0032	0.0143	0.0127	0.1241	0.0336	0.1213	0.0423	0.0029
3	rs79166655	81419933	0.95	0.291843936447983	1.06	0.212122118160079	0.0121120985121429	0.00340237842037429	0.0062	0.0072	0.0861	0.0165	0.0421	0.0179	0.0165	0.0246	0.0035	0.0325	0.0424	0.1551	0.0039	0.0393	0.1088	0.0167	0.0183	0.0034	0.0032	0.0143	0.0127	0.1241	0.0336	0.1213	0.0423	0.0029
3	rs34100621	81420481	0.95	0.291843936447983	1.06	0.212122118160079	0.0120644588106825	0.00353125614551042	0.0062	0.0072	0.0861	0.0165	0.0421	0.0179	0.0165	0.0246	0.0035	0.0325	0.0424	0.155	0.0039	0.0393	0.1088	0.0167	0.0183	0.0034	0.0032	0.0143	0.0127	0.1241	0.0336	0.1213	0.0423	0.0029
3	rs73135702	81425973	0.96	0.255413023536062	1.06	0.212122118160079	0.00183272359938634	0.014321691290433	0.0063	0.0076	0.0874	0.0156	0.0425	0.017	0.0157	0.0246	0.0032	0.0315	0.0435	0.1531	0.004	0.0395	0.1108	0.0164	0.0176	0.0037	0.0029	0.0137	0.0125	0.1251	0.0341	0.1217	0.0423	0.0031
3	rs6802544	81428061	0.96	0.255413023536062	1.06	0.212122118160079	0.00109497791379028	0.0384051254745894	0.0064	0.0078	0.0884	0.0148	0.0428	0.0162	0.015	0.0247	0.003	0.0308	0.0442	0.1516	0.004	0.0397	0.1124	0.0161	0.017	0.0039	0.0027	0.0132	0.0126	0.1259	0.0345	0.1219	0.0422	0.0033
3	rs1381304	81432439	0.95	0.291843936447983	1.06	0.212122118160079	0.0279438710408517	0.101563281012399	0.0065	0.008	0.0916	0.0127	0.0418	0.0146	0.0139	0.0242	0.0024	0.0297	0.0451	0.1525	0.0035	0.0378	0.1169	0.0153	0.0149	0.0047	0.002	0.0122	0.0123	0.1313	0.0342	0.122	0.0413	0.0035
3	rs276105	81433234	0.95	0.291843936447983	1.06	0.212122118160079	0.0130001905117217	0.0827839899811906	0.0065	0.008	0.0918	0.0126	0.0417	0.0145	0.0139	0.0242	0.0024	0.0296	0.0451	0.1527	0.0036	0.0377	0.1171	0.0152	0.0148	0.0048	0.0021	0.0123	0.0123	0.1314	0.0342	0.1221	0.0413	0.0035
3	rs4856203	81437140	0.95	0.291843936447983	1.06	0.212122118160079	0.0143509662689106	0.0847524294993647	0.0065	0.008	0.0918	0.0126	0.0417	0.0145	0.0139	0.0242	0.0024	0.0295	0.0451	0.1529	0.0036	0.0377	0.1171	0.0152	0.0148	0.0048	0.0021	0.0122	0.0123	0.1314	0.0341	0.1221	0.0412	0.0035
3	rs77357745	81438657	0.95	0.291843936447983	1.06	0.212122118160079	0.0141490216991439	0.0830101650177702	0.0065	0.008	0.0919	0.0126	0.0417	0.0145	0.0139	0.0242	0.0024	0.0295	0.0451	0.153	0.0036	0.0377	0.1171	0.0152	0.0148	0.0048	0.0021	0.0122	0.0123	0.1314	0.0341	0.122	0.0412	0.0035
3	rs146171604	81440480	0.95	0.291843936447983	1.06	0.212122118160079	0.0143712775826721	0.0807596632599338	0.0065	0.008	0.0919	0.0126	0.0416	0.0145	0.0139	0.0241	0.0024	0.0295	0.0451	0.1531	0.0036	0.0376	0.1171	0.0152	0.0148	0.0048	0.0021	0.0122	0.0123	0.1315	0.0341	0.122	0.0412	0.0035
3	rs13318351	81441511	0.95	0.291843936447983	1.06	0.212122118160079	0.0143983924661465	0.0813573477662263	0.0065	0.008	0.0919	0.0127	0.0416	0.0145	0.0139	0.0241	0.0024	0.0295	0.0451	0.1531	0.0036	0.0376	0.1171	0.0152	0.0148	0.0048	0.0021	0.0122	0.0123	0.1315	0.0341	0.122	0.0412	0.0035
3	rs79480365	81454990	0.94	0.331738599837001	1.06	0.212122118160079	0.0203329702991964	0.108600609017041	0.0063	0.008	0.0921	0.0126	0.0413	0.0143	0.0144	0.0237	0.0022	0.0291	0.0445	0.1548	0.0035	0.0371	0.1178	0.0155	0.015	0.0046	0.002	0.0122	0.0122	0.132	0.0341	0.1217	0.0408	0.0034
3	rs62265363	81455569	0.94	0.331738599837001	1.06	0.212122118160079	0.0155574348404571	0.100910383449072	0.0063	0.008	0.0921	0.0126	0.0413	0.0143	0.0145	0.0237	0.0022	0.0291	0.0445	0.1549	0.0035	0.0371	0.1179	0.0155	0.015	0.0046	0.002	0.0122	0.0122	0.1321	0.0341	0.1217	0.0408	0.0033
3	rs9856502	81456652	0.94	0.331738599837001	1.06	0.212122118160079	0.0146098199064608	0.0948699198630098	0.0063	0.008	0.0921	0.0126	0.0413	0.0143	0.0145	0.0237	0.0021	0.0291	0.0445	0.155	0.0035	0.037	0.1179	0.0155	0.015	0.0046	0.002	0.0121	0.0121	0.1321	0.0341	0.1217	0.0408	0.0033
3	rs114179710	81463835	0.94	0.331738599837001	1.06	0.212122118160079	0.0128188054032081	0.0890549898636873	0.0063	0.008	0.0924	0.0127	0.0409	0.0144	0.0148	0.0236	0.002	0.0288	0.0442	0.156	0.0035	0.0372	0.1179	0.0153	0.0149	0.0047	0.0021	0.0122	0.0121	0.132	0.0338	0.1218	0.0405	0.0033
3	rs62265368	81466122	0.94	0.331738599837001	1.06	0.212122118160079	0.0103294887849899	0.0800150737202863	0.0063	0.008	0.0925	0.0127	0.0409	0.0144	0.0148	0.0236	0.002	0.0288	0.0442	0.1561	0.0035	0.0372	0.1179	0.0153	0.0149	0.0047	0.0021	0.0122	0.0122	0.132	0.0338	0.1218	0.0405	0.0033
3	rs73139614	81467259	0.94	0.331738599837001	1.06	0.212122118160079	0.0102398368774445	0.081282539539209	0.0063	0.008	0.0925	0.0127	0.0409	0.0144	0.0148	0.0236	0.002	0.0288	0.0441	0.1562	0.0035	0.0372	0.1179	0.0153	0.0149	0.0047	0.0021	0.0122	0.0121	0.132	0.0338	0.1218	0.0405	0.0032
3	rs79810750	81488842	0.94	0.331738599837001	1.06	0.212122118160079	0.0109350288828889	0.0882031228215263	0.0062	0.008	0.0926	0.0126	0.0409	0.0143	0.0148	0.0235	0.0019	0.0287	0.0442	0.1568	0.0036	0.0372	0.118	0.0151	0.0148	0.0047	0.0021	0.0121	0.0121	0.1322	0.0337	0.122	0.0404	0.0032
3	rs73139638	81490081	0.94	0.331738599837001	1.06	0.212122118160079	0.0109129528570875	0.0880485892603067	0.0062	0.008	0.0926	0.0126	0.0409	0.0143	0.0148	0.0235	0.0019	0.0287	0.0442	0.1568	0.0036	0.0372	0.118	0.0151	0.0147	0.0047	0.0021	0.0121	0.0121	0.1322	0.0337	0.122	0.0404	0.0032
3	rs59161789	81490660	0.94	0.331738599837001	1.06	0.212122118160079	0.0108304664828635	0.0874315386263172	0.0062	0.008	0.0926	0.0126	0.0409	0.0143	0.0148	0.0235	0.0019	0.0287	0.0442	0.1568	0.0036	0.0372	0.118	0.0151	0.0147	0.0047	0.0021	0.0121	0.0121	0.1322	0.0337	0.122	0.0404	0.0032
3	rs72902475	81494663	0.94	0.331738599837001	1.06	0.212122118160079	0.0105804348187531	0.0879713630836043	0.0062	0.008	0.0926	0.0126	0.0408	0.0142	0.0149	0.0235	0.0019	0.0287	0.0442	0.1569	0.0036	0.0371	0.118	0.0151	0.0147	0.0047	0.0021	0.0121	0.0121	0.1322	0.0336	0.122	0.0404	0.0032
3	rs9822115	81499726	0.94	0.331738599837001	1.06	0.212122118160079	0.00969402509633869	0.0852855725396139	0.0062	0.0079	0.0928	0.0125	0.0408	0.0142	0.0148	0.0235	0.0019	0.0286	0.0442	0.1573	0.0037	0.0371	0.1181	0.015	0.0146	0.0048	0.0021	0.0121	0.012	0.1322	0.0336	0.1223	0.0402	0.0031
3	rs75466033	81500701	0.94	0.331738599837001	1.06	0.212122118160079	0.00984620974025603	0.0856672111235445	0.0062	0.0079	0.0928	0.0125	0.0408	0.0142	0.0148	0.0235	0.0019	0.0286	0.0442	0.1573	0.0037	0.0371	0.1182	0.015	0.0146	0.0048	0.0021	0.0121	0.012	0.1322	0.0336	0.1223	0.0401	0.0031
3	rs12497231	81519291	0.94	0.331738599837001	1.06	0.212122118160079	0.0099847159103082	0.0906121869682593	0.0062	0.008	0.0927	0.0125	0.0408	0.0142	0.0146	0.0234	0.0019	0.0286	0.0442	0.1575	0.0037	0.037	0.1182	0.015	0.0146	0.0048	0.0021	0.0121	0.0119	0.1323	0.0336	0.1226	0.0401	0.0031
3	rs114874539	81521315	0.94	0.331738599837001	1.06	0.212122118160079	0.0104250589766889	0.0928891291361596	0.0063	0.008	0.0927	0.0125	0.0408	0.0142	0.0146	0.0234	0.0019	0.0286	0.0442	0.1575	0.0038	0.037	0.1182	0.0149	0.0145	0.0048	0.0021	0.0121	0.0119	0.1323	0.0336	0.1226	0.04	0.0031
3	rs7622930	81550520	0.94	0.331738599837001	1.06	0.212122118160079	0.0116999937853738	0.1069284058188	0.0064	0.008	0.0927	0.0126	0.0409	0.0143	0.0147	0.0233	0.0019	0.0286	0.0441	0.1577	0.0039	0.0368	0.1182	0.0149	0.0142	0.0049	0.0021	0.0121	0.0118	0.1321	0.0338	0.123	0.0398	0.0031
3	rs62265398	81551871	0.94	0.331738599837001	1.06	0.212122118160079	0.0117640465199314	0.107095176384412	0.0064	0.008	0.0927	0.0126	0.0409	0.0143	0.0147	0.0233	0.0019	0.0286	0.0441	0.1577	0.0039	0.0368	0.1182	0.0149	0.0142	0.0049	0.0021	0.0121	0.0118	0.1321	0.0338	0.123	0.0398	0.0031
3	rs35136076	81561765	0.94	0.331738599837001	1.06	0.212122118160079	0.0121598788835314	0.115474138660611	0.0064	0.008	0.0926	0.0126	0.0409	0.0144	0.0147	0.0233	0.0019	0.0285	0.044	0.1577	0.004	0.0367	0.1181	0.0149	0.0142	0.0049	0.0022	0.0121	0.0118	0.1322	0.0338	0.1229	0.0397	0.0032
3	rs6785586	81561964	0.94	0.331738599837001	1.06	0.212122118160079	0.0123403122866828	0.117627900970223	0.0064	0.008	0.0926	0.0126	0.0409	0.0144	0.0147	0.0233	0.0019	0.0285	0.044	0.1577	0.004	0.0367	0.118	0.0149	0.0142	0.0049	0.0022	0.0121	0.0118	0.1322	0.0338	0.1229	0.0397	0.0032
3	rs7638019	81567907	0.94	0.331738599837001	1.06	0.212122118160079	0.0123403122866828	0.119101046523884	0.0064	0.008	0.0926	0.0126	0.0409	0.0144	0.0147	0.0232	0.0019	0.0285	0.044	0.1577	0.004	0.0367	0.118	0.0149	0.0141	0.005	0.0022	0.0121	0.0118	0.1323	0.0338	0.1229	0.0397	0.0032
3	rs112201452	81606853	0.94	0.331738599837001	1.06	0.212122118160079	0.0137580241838419	0.133389780436249	0.0065	0.008	0.0924	0.0126	0.041	0.0143	0.0148	0.023	0.002	0.0284	0.0441	0.158	0.0039	0.0367	0.118	0.0149	0.0137	0.0051	0.0022	0.0122	0.0117	0.1325	0.0339	0.123	0.0396	0.0031
3	rs9866374	81615311	0.94	0.331738599837001	1.06	0.212122118160079	0.0134458943180132	0.134206170372496	0.0065	0.008	0.0924	0.0126	0.041	0.0143	0.0148	0.023	0.002	0.0284	0.0441	0.158	0.0039	0.0367	0.118	0.0148	0.0137	0.0051	0.0022	0.0122	0.0117	0.1327	0.0339	0.123	0.0396	0.0031
3	rs6764261	81620370	0.94	0.331738599837001	1.06	0.212122118160079	0.0249187893304777	0.131762517932538	0.0065	0.008	0.0925	0.0126	0.0411	0.0143	0.0147	0.0228	0.0018	0.0285	0.0442	0.1583	0.0038	0.0363	0.118	0.0148	0.0136	0.0053	0.0021	0.0123	0.0117	0.1328	0.0339	0.1229	0.0396	0.0032
3	rs7621067	81623502	0.94	0.331738599837001	1.06	0.212122118160079	0.0248379735988889	0.133118058492342	0.0065	0.008	0.0925	0.0127	0.0411	0.0143	0.0148	0.0228	0.0018	0.0285	0.0442	0.1583	0.0038	0.0363	0.1181	0.0147	0.0136	0.0053	0.0021	0.0123	0.0117	0.1328	0.0339	0.1229	0.0396	0.0032
3	rs116107595	81624468	0.94	0.331738599837001	1.06	0.212122118160079	0.0252337253043578	0.133118058492342	0.0065	0.008	0.0925	0.0126	0.0411	0.0143	0.0148	0.0228	0.0018	0.0285	0.0442	0.1584	0.0038	0.0363	0.1181	0.0147	0.0136	0.0053	0.0021	0.0123	0.0117	0.1327	0.0338	0.1229	0.0396	0.0032
3	Affx-22825739	81627175	0.94	0.331738599837001	1.06	0.212122118160079	0.0256855954275815	0.132394466207228	0.0065	0.008	0.0925	0.0126	0.0411	0.0143	0.0148	0.0228	0.0018	0.0285	0.0442	0.1585	0.0038	0.0363	0.1181	0.0147	0.0136	0.0053	0.0021	0.0122	0.0117	0.1327	0.0338	0.1229	0.0396	0.0032
3	rs3772915	81634071	0.94	0.331738599837001	1.06	0.212122118160079	0.0281860103588519	0.131041660402904	0.0066	0.008	0.0924	0.0126	0.0411	0.0143	0.0148	0.0227	0.0018	0.0285	0.0443	0.1589	0.0038	0.0363	0.118	0.0147	0.0136	0.0054	0.0021	0.0122	0.0117	0.1325	0.0338	0.1229	0.0395	0.0031
3	rs2172397	81643167	0.94	0.331738599837001	1.06	0.212122118160079	0.0285408592095053	0.132394466207228	0.0066	0.008	0.0923	0.0127	0.0412	0.0143	0.0148	0.0226	0.0018	0.0286	0.0443	0.1594	0.0037	0.0363	0.1177	0.0146	0.0136	0.0053	0.0021	0.0122	0.0117	0.1324	0.0339	0.1229	0.0395	0.0031
3	rs62265452	81674303	0.94	0.331738599837001	1.06	0.212122118160079	0.0292146964595203	0.176554119740517	0.0065	0.0082	0.0917	0.013	0.0414	0.0142	0.0147	0.0225	0.0018	0.029	0.0444	0.1616	0.0035	0.0366	0.1167	0.0142	0.0137	0.0052	0.0021	0.0125	0.0115	0.1314	0.034	0.1227	0.0397	0.0031
3	rs28758947	81676188	0.94	0.331738599837001	1.06	0.212122118160079	0.0405794491281043	0.183714477515558	0.0064	0.0083	0.0918	0.0131	0.0415	0.0141	0.0144	0.0224	0.0018	0.0287	0.0448	0.1619	0.0034	0.0367	0.1167	0.0141	0.0137	0.0052	0.002	0.0125	0.0114	0.131	0.0342	0.1231	0.0398	0.003
3	rs78729896	81677425	0.94	0.331738599837001	1.06	0.212122118160079	0.040593687070074	0.181485307142046	0.0064	0.0083	0.0919	0.0131	0.0415	0.0141	0.0144	0.0224	0.0018	0.0287	0.0448	0.1619	0.0034	0.0367	0.1167	0.0141	0.0137	0.0052	0.002	0.0124	0.0114	0.131	0.0342	0.1231	0.0398	0.003
3	rs79299026	81685147	0.94	0.331738599837001	1.06	0.212122118160079	0.0403237526182723	0.172265620006629	0.0064	0.0083	0.0919	0.013	0.0415	0.014	0.0143	0.0224	0.0017	0.0288	0.0449	0.1619	0.0033	0.0367	0.1167	0.014	0.0137	0.0052	0.002	0.0125	0.0114	0.131	0.0342	0.1232	0.0398	0.003
3	rs12493601	81687388	0.94	0.331738599837001	1.06	0.212122118160079	0.0403379288467222	0.175253740160843	0.0064	0.0083	0.0919	0.013	0.0415	0.014	0.0143	0.0224	0.0017	0.0288	0.0449	0.1619	0.0033	0.0367	0.1167	0.014	0.0137	0.0052	0.002	0.0125	0.0114	0.131	0.0342	0.1232	0.0398	0.003
3	rs115782704	81689089	0.94	0.331738599837001	1.07	0.184406357471863	0.0402104660705712	0.171769339030634	0.0064	0.0083	0.0919	0.013	0.0414	0.014	0.0143	0.0224	0.0017	0.0288	0.0449	0.1619	0.0033	0.0367	0.1167	0.014	0.0137	0.0052	0.002	0.0125	0.0114	0.131	0.0342	0.1232	0.0398	0.003
3	rs17019144	81698119	0.94	0.331738599837001	1.07	0.184406357471863	0.0396333065615454	0.193239914462742	0.0064	0.0084	0.0919	0.013	0.0414	0.014	0.0143	0.0224	0.0018	0.0288	0.0448	0.162	0.0033	0.0368	0.1166	0.014	0.0137	0.0052	0.002	0.0125	0.0114	0.131	0.0342	0.1234	0.0399	0.003
3	rs2229519	81698130	0.94	0.331738599837001	1.08	0.159408631830651	0.0405083108832706	0.195828285934303	0.0064	0.0084	0.0919	0.013	0.0414	0.014	0.0143	0.0224	0.0018	0.0288	0.0448	0.162	0.0033	0.0368	0.1166	0.014	0.0136	0.0052	0.002	0.0125	0.0114	0.131	0.0341	0.1234	0.0399	0.003
3	rs35841286	81700976	0.94	0.331738599837001	1.07	0.184406357471863	0.0402670819535008	0.189841171687917	0.0064	0.0084	0.0919	0.013	0.0414	0.014	0.0143	0.0224	0.0017	0.0287	0.0448	0.162	0.0033	0.0368	0.1166	0.014	0.0136	0.0052	0.002	0.0125	0.0114	0.1311	0.0341	0.1234	0.0399	0.003
3	rs115609867	81717390	0.94	0.331738599837001	1.07	0.184406357471863	0.036554063619975	0.178360128274988	0.0064	0.0084	0.0921	0.013	0.0414	0.014	0.0143	0.0225	0.0017	0.0286	0.0449	0.1619	0.0033	0.0368	0.1165	0.0139	0.0136	0.005	0.002	0.0125	0.0114	0.1313	0.0341	0.1236	0.04	0.003
3	rs186811971	81718019	0.94	0.331738599837001	1.08	0.159408631830651	0.0364878758164998	0.178661746574528	0.0064	0.0084	0.0921	0.013	0.0415	0.014	0.0143	0.0225	0.0017	0.0286	0.0449	0.1618	0.0033	0.0368	0.1165	0.0139	0.0135	0.005	0.002	0.0125	0.0114	0.1313	0.0341	0.1236	0.04	0.003
3	rs3772902	81723365	0.94	0.331738599837001	1.08	0.159408631830651	0.0361976366341846	0.190971810947648	0.0064	0.0084	0.0921	0.013	0.0414	0.014	0.0143	0.0225	0.0017	0.0285	0.0448	0.1618	0.0033	0.0368	0.1165	0.0139	0.0135	0.005	0.002	0.0125	0.0114	0.1315	0.0341	0.1237	0.04	0.003
3	rs75776049	81728956	0.94	0.331738599837001	1.09	0.136985182682918	0.0360400014287275	0.200725750430196	0.0064	0.0084	0.0921	0.013	0.0414	0.0139	0.0142	0.0225	0.0017	0.0285	0.0448	0.1618	0.0032	0.0368	0.1165	0.014	0.0135	0.0049	0.002	0.0125	0.0114	0.1315	0.0341	0.1238	0.04	0.003
3	rs115300689	81736535	0.94	0.331738599837001	1.09	0.136985182682918	0.0352589696093372	0.205347245176615	0.0064	0.0084	0.0921	0.013	0.0415	0.0139	0.0142	0.0224	0.0017	0.0285	0.0448	0.1618	0.0032	0.0368	0.1166	0.014	0.0135	0.0049	0.002	0.0125	0.0113	0.1316	0.034	0.1237	0.04	0.003
3	rs9844254	81744885	0.94	0.331738599837001	1.09	0.136985182682918	0.0348344576582059	0.212344873480002	0.0064	0.0084	0.0921	0.013	0.0415	0.0139	0.0142	0.0224	0.0017	0.0285	0.0447	0.1619	0.0032	0.0367	0.1167	0.0141	0.0135	0.0049	0.002	0.0125	0.0113	0.1316	0.034	0.1237	0.04	0.003
3	rs13072957	81776242	0.94	0.331738599837001	1.09	0.136985182682918	0.0328511868552581	0.234344671015195	0.0064	0.0084	0.0921	0.013	0.0415	0.0139	0.014	0.0223	0.0017	0.0286	0.0446	0.1619	0.0032	0.0367	0.117	0.0143	0.0136	0.0049	0.0021	0.0125	0.0113	0.1316	0.0339	0.1237	0.0399	0.003
3	rs2680267	81784878	0.94	0.331738599837001	1.09	0.136985182682918	0.0324349662290522	0.253524251043668	0.0064	0.0084	0.0921	0.013	0.0415	0.0139	0.0141	0.0223	0.0017	0.0287	0.0446	0.1619	0.0032	0.0367	0.117	0.0143	0.0136	0.0049	0.0021	0.0124	0.0113	0.1316	0.0339	0.1237	0.04	0.003
3	rs9811796	81789795	0.94	0.331738599837001	1.09	0.136985182682918	0.032179741371549	0.253750074403435	0.0064	0.0084	0.0921	0.013	0.0415	0.0139	0.0141	0.0223	0.0017	0.0287	0.0446	0.1619	0.0032	0.0366	0.117	0.0144	0.0136	0.0049	0.0021	0.0124	0.0113	0.1316	0.0339	0.1237	0.04	0.003
3	rs11711331	81819040	0.94	0.331738599837001	1.09	0.136985182682918	0.0330606918056549	0.249470313126324	0.0064	0.0084	0.0921	0.0131	0.0414	0.014	0.0141	0.0222	0.0017	0.0287	0.0445	0.1619	0.0031	0.0366	0.117	0.0144	0.0136	0.0049	0.002	0.0124	0.0112	0.1316	0.0339	0.1238	0.04	0.003
3	rs80139738	81831631	0.94	0.331738599837001	1.11	0.0992615496976265	0.0330113127212324	0.250032123118875	0.0064	0.0084	0.0921	0.0131	0.0414	0.014	0.0141	0.0222	0.0017	0.0287	0.0445	0.1619	0.0031	0.0366	0.117	0.0144	0.0136	0.0049	0.002	0.0124	0.0112	0.1316	0.0339	0.1238	0.04	0.003
3	rs2680259	81844807	0.94	0.331738599837001	1.11	0.0992615496976265	0.0327038612820274	0.229407151379004	0.0064	0.0084	0.0919	0.0131	0.0414	0.0139	0.0142	0.0222	0.0017	0.0288	0.0446	0.1618	0.003	0.0366	0.117	0.0144	0.0136	0.0049	0.002	0.0124	0.0112	0.1317	0.0339	0.1242	0.04	0.0029
3	rs76491135	81863512	0.94	0.331738599837001	1.11	0.0992615496976265	0.0311847643169895	0.206825072014363	0.0064	0.0084	0.0919	0.0131	0.0414	0.0139	0.0141	0.0221	0.0018	0.0289	0.0445	0.1621	0.003	0.0366	0.117	0.0146	0.0136	0.0048	0.0021	0.0124	0.0111	0.1318	0.0339	0.1241	0.0399	0.003
3	rs1548217	81863639	0.94	0.331738599837001	1.11	0.0992615496976265	0.0303742262577121	0.20366263355854	0.0064	0.0084	0.0918	0.0131	0.0414	0.0139	0.0141	0.0221	0.0018	0.0289	0.0445	0.1621	0.003	0.0366	0.1169	0.0146	0.0136	0.0048	0.0021	0.0124	0.0111	0.1319	0.0339	0.1242	0.0399	0.003
3	rs77814262	81865372	0.94	0.331738599837001	1.11	0.0992615496976265	0.0301305128786028	0.194895131615151	0.0064	0.0084	0.0918	0.0131	0.0414	0.0139	0.0141	0.0221	0.0018	0.0289	0.0445	0.1621	0.003	0.0366	0.1169	0.0146	0.0136	0.0048	0.0021	0.0124	0.0111	0.1319	0.0339	0.1242	0.0399	0.003
3	rs73855803	81871540	0.94	0.331738599837001	1.11	0.0992615496976265	0.0295101516863153	0.176654286745598	0.0064	0.0084	0.0918	0.0131	0.0413	0.0138	0.0141	0.022	0.0018	0.0289	0.0445	0.1624	0.003	0.0365	0.1169	0.0146	0.0136	0.0047	0.0021	0.0123	0.0111	0.132	0.0339	0.1242	0.0398	0.003
3	rs75550316	81884651	0.94	0.331738599837001	1.11	0.0992615496976265	0.033048342196764	0.171769339030634	0.0065	0.0085	0.0918	0.0131	0.0413	0.0137	0.014	0.0218	0.0018	0.029	0.0444	0.1629	0.0029	0.0363	0.117	0.0148	0.0136	0.0046	0.0021	0.0122	0.011	0.1322	0.0339	0.1241	0.0396	0.003
3	rs9870979	81890928	0.94	0.331738599837001	1.11	0.0992615496976265	0.034400816349586	0.173259675658703	0.0065	0.0085	0.0919	0.0132	0.0412	0.0136	0.014	0.0218	0.0018	0.029	0.0444	0.163	0.0029	0.0363	0.117	0.0149	0.0136	0.0046	0.0021	0.0122	0.011	0.1322	0.0338	0.1241	0.0397	0.003
3	rs79878915	81893008	0.94	0.331738599837001	1.11	0.0992615496976265	0.0356349839696832	0.182193574875921	0.0065	0.0085	0.0919	0.0132	0.0412	0.0136	0.014	0.0218	0.0017	0.029	0.0444	0.163	0.0029	0.0363	0.117	0.0149	0.0136	0.0045	0.0021	0.0122	0.011	0.1323	0.0338	0.1241	0.0397	0.003
3	rs9880155	81897989	0.94	0.331738599837001	1.11	0.0992615496976265	0.0359351764017306	0.190046572713624	0.0065	0.0085	0.0919	0.0132	0.0412	0.0136	0.014	0.0218	0.0017	0.029	0.0444	0.1631	0.0029	0.0363	0.117	0.0149	0.0136	0.0045	0.0021	0.0122	0.011	0.1323	0.0338	0.1241	0.0397	0.003
3	rs79896695	81900733	0.94	0.331738599837001	1.11	0.0992615496976265	0.0367664238580307	0.193136622072349	0.0065	0.0085	0.0919	0.0132	0.0411	0.0136	0.014	0.0218	0.0017	0.029	0.0444	0.1631	0.0028	0.0363	0.117	0.0149	0.0136	0.0046	0.0021	0.0122	0.011	0.1322	0.0338	0.1241	0.0397	0.003
3	rs6798680	81905441	0.94	0.331738599837001	1.11	0.0992615496976265	0.0366999696836201	0.188200686942018	0.0065	0.0085	0.0919	0.0132	0.0411	0.0136	0.014	0.0218	0.0017	0.029	0.0444	0.1631	0.0028	0.0363	0.1171	0.0149	0.0136	0.0046	0.0021	0.0122	0.011	0.1322	0.0338	0.1241	0.0397	0.003
3	rs7611902	81921467	0.94	0.331738599837001	1.11	0.0992615496976265	0.0355309788856509	0.156732056753697	0.0065	0.0084	0.092	0.0132	0.0412	0.0136	0.014	0.0217	0.0017	0.0291	0.0444	0.1633	0.0028	0.0363	0.117	0.0149	0.0136	0.0045	0.0021	0.0121	0.011	0.1321	0.0338	0.124	0.0398	0.003
3	rs114559383	81954784	0.94	0.331738599837001	1.11	0.0992615496976265	0.0353624208586532	0.120145074782239	0.0065	0.0085	0.0919	0.0131	0.0414	0.0132	0.0138	0.0218	0.0017	0.0299	0.0446	0.1638	0.0026	0.0366	0.117	0.0147	0.0135	0.0043	0.0021	0.012	0.0108	0.1311	0.0338	0.1243	0.0401	0.003
3	rs79462727	81960061	0.94	0.331738599837001	1.11	0.0992615496976265	0.0351428387265701	0.129245929711277	0.0065	0.0085	0.0919	0.0131	0.0414	0.0132	0.0138	0.0219	0.0017	0.0299	0.0446	0.1638	0.0026	0.0366	0.117	0.0147	0.0135	0.0042	0.0021	0.012	0.0108	0.1311	0.0338	0.1243	0.0402	0.003
3	rs77092094	81961269	0.94	0.331738599837001	1.11	0.0992615496976265	0.0346171641043692	0.132394466207228	0.0065	0.0085	0.0919	0.0131	0.0414	0.0132	0.0138	0.0219	0.0017	0.0299	0.0446	0.1638	0.0026	0.0366	0.117	0.0147	0.0135	0.0042	0.0021	0.012	0.0107	0.1311	0.0338	0.1243	0.0402	0.003
3	rs957670	81962838	0.94	0.331738599837001	1.11	0.0992615496976265	0.034668206842188	0.139695333273199	0.0065	0.0085	0.0919	0.0131	0.0414	0.0132	0.0138	0.0219	0.0017	0.03	0.0446	0.1639	0.0026	0.0366	0.117	0.0147	0.0135	0.0042	0.0021	0.012	0.0107	0.1311	0.0338	0.1243	0.0402	0.003
3	rs4399914	81965477	0.94	0.331738599837001	1.11	0.0992615496976265	0.0345661737291513	0.140156389972366	0.0065	0.0085	0.0919	0.0131	0.0413	0.0132	0.0138	0.0219	0.0017	0.03	0.0445	0.1639	0.0026	0.0366	0.117	0.0148	0.0135	0.0042	0.0021	0.012	0.0107	0.1312	0.0338	0.1244	0.0401	0.003
3	rs75073441	81994615	0.94	0.331738599837001	1.11	0.0992615496976265	0.0354920314234081	0.10818162256468	0.0064	0.0085	0.0918	0.0132	0.041	0.0132	0.0139	0.0217	0.0016	0.0305	0.0445	0.1644	0.0025	0.0366	0.1178	0.015	0.0135	0.0038	0.002	0.0119	0.0103	0.1311	0.0336	0.1247	0.0397	0.0028
3	rs71326490	81999639	0.94	0.331738599837001	1.11	0.0992615496976265	0.0277032090964319	0.119970831647177	0.0064	0.0086	0.0916	0.0132	0.041	0.0132	0.0139	0.0217	0.0018	0.0305	0.0445	0.1644	0.0026	0.0366	0.1178	0.0151	0.0135	0.0038	0.002	0.0118	0.0102	0.131	0.0337	0.1246	0.0397	0.0028
3	rs57590327	82001712	0.94	0.331738599837001	1.11	0.0992615496976265	0.028086774520011	0.12656961955527	0.0064	0.0086	0.0916	0.0132	0.041	0.0132	0.0139	0.0217	0.0018	0.0305	0.0445	0.1644	0.0026	0.0366	0.1178	0.0151	0.0135	0.0038	0.002	0.0118	0.0102	0.131	0.0337	0.1246	0.0396	0.0028
3	rs4425285	82001774	0.94	0.331738599837001	1.11	0.0992615496976265	0.0280757636097475	0.126125596555621	0.0064	0.0086	0.0916	0.0132	0.041	0.0132	0.0139	0.0217	0.0018	0.0305	0.0445	0.1644	0.0026	0.0366	0.1178	0.0151	0.0135	0.0038	0.002	0.0118	0.0102	0.131	0.0337	0.1246	0.0396	0.0028
3	rs12638592	82007857	0.94	0.331738599837001	1.1	0.116987187387052	0.0281308487423873	0.114959484431824	0.0064	0.0085	0.0916	0.0132	0.041	0.0132	0.0139	0.0217	0.0018	0.0306	0.0445	0.1644	0.0026	0.0366	0.1179	0.0151	0.0135	0.0038	0.002	0.0118	0.0102	0.131	0.0337	0.1247	0.0396	0.0028
3	rs79300402	82009031	0.94	0.331738599837001	1.1	0.116987187387052	0.0281749719144117	0.117455045604704	0.0064	0.0085	0.0916	0.0132	0.041	0.0132	0.0139	0.0216	0.0018	0.0306	0.0445	0.1645	0.0026	0.0365	0.1179	0.0151	0.0135	0.0038	0.002	0.0118	0.0102	0.1309	0.0336	0.1247	0.0396	0.0028
3	rs9817940	82011016	0.95	0.291843936447983	1.1	0.116987187387052	0.0284740856495282	0.119883745808456	0.0064	0.0085	0.0916	0.0133	0.0409	0.0132	0.0139	0.0216	0.0018	0.0306	0.0445	0.1646	0.0026	0.0365	0.118	0.0151	0.0135	0.0037	0.002	0.0118	0.0101	0.1308	0.0335	0.1248	0.0396	0.0028
3	rs67562454	82018229	0.95	0.291843936447983	1.1	0.116987187387052	0.029612913955065	0.109440447081731	0.0064	0.0085	0.0917	0.0134	0.0407	0.0133	0.0139	0.0215	0.0017	0.0307	0.0443	0.1652	0.0025	0.0367	0.1179	0.0152	0.0136	0.0037	0.0019	0.0118	0.01	0.1311	0.0335	0.1246	0.0394	0.0028
3	rs4381968	82020398	0.95	0.291843936447983	1.1	0.116987187387052	0.0322403811335476	0.111974809232771	0.0062	0.0084	0.0915	0.0138	0.0405	0.0135	0.014	0.0213	0.0016	0.0313	0.0439	0.1667	0.0023	0.0368	0.118	0.0155	0.0139	0.0033	0.0017	0.0118	0.0097	0.1311	0.0333	0.1244	0.0391	0.0026
3	rs73128309	82022800	0.96	0.255413023536062	1.1	0.116987187387052	0.112834482093263	0.12648076842974	0.0058	0.008	0.0909	0.0147	0.0403	0.0134	0.0143	0.0196	0.0011	0.0322	0.0435	0.1707	0.0018	0.0365	0.1193	0.0162	0.0144	0.0024	0.0012	0.0116	0.0087	0.1317	0.0331	0.1241	0.0383	0.0023
3	rs4856368	82026780	0.96	0.255413023536062	1.1	0.116987187387052	0.150225580119038	0.143957862252959	0.0057	0.0079	0.0908	0.015	0.0402	0.0133	0.0143	0.0191	9e-04	0.0325	0.0434	0.172	0.0017	0.0364	0.1197	0.0165	0.0145	0.0021	0.0011	0.0116	0.0083	0.1319	0.0331	0.1241	0.0382	0.0021
3	rs13086052	82036326	0.96	0.255413023536062	1.1	0.116987187387052	0.164780946214487	0.156828124956511	0.0056	0.008	0.0908	0.0151	0.0402	0.0135	0.0143	0.0188	9e-04	0.0324	0.0434	0.1721	0.0017	0.0363	0.1201	0.0165	0.0146	0.002	0.0011	0.0113	0.0081	0.1318	0.033	0.1241	0.0382	0.0021
3	rs79023966	82046113	0.96	0.255413023536062	1.1	0.116987187387052	0.164920391039801	0.156828124956511	0.0056	0.008	0.0908	0.0151	0.0402	0.0135	0.0143	0.0188	9e-04	0.0323	0.0434	0.1721	0.0017	0.0363	0.1201	0.0165	0.0146	0.002	0.0011	0.0113	0.0081	0.1318	0.033	0.1241	0.0382	0.0021
3	rs1529028	82049826	0.96	0.255413023536062	1.1	0.116987187387052	0.165339139426496	0.157116455162201	0.0057	0.008	0.0908	0.0151	0.0402	0.0135	0.0143	0.0188	9e-04	0.0323	0.0434	0.1721	0.0017	0.0363	0.1201	0.0166	0.0146	0.002	0.0011	0.0113	0.0081	0.1318	0.033	0.1241	0.0382	0.0021
3	rs115319563	82069479	0.96	0.255413023536062	1.1	0.116987187387052	0.166388726883707	0.156732056753697	0.0057	0.008	0.0908	0.0151	0.0402	0.0135	0.0143	0.0188	9e-04	0.0323	0.0434	0.1721	0.0017	0.0363	0.12	0.0166	0.0146	0.002	0.0011	0.0113	0.0081	0.1318	0.033	0.1241	0.0382	0.0021
3	rs9834983	82091883	0.96	0.255413023536062	1.1	0.116987187387052	0.162697550979762	0.157020324167368	0.0056	0.008	0.0908	0.0151	0.0402	0.0134	0.0144	0.0189	9e-04	0.0323	0.0434	0.1719	0.0017	0.0364	0.1207	0.0166	0.0146	0.0019	0.0011	0.0113	0.0081	0.1318	0.033	0.1239	0.0382	0.0021
3	rs116560349	82094406	0.96	0.255413023536062	1.1	0.116987187387052	0.162041044091798	0.15778995744588	0.0056	0.008	0.0908	0.0151	0.0402	0.0134	0.0144	0.0189	9e-04	0.0323	0.0434	0.1719	0.0017	0.0364	0.1208	0.0166	0.0146	0.0019	0.0011	0.0113	0.0081	0.1318	0.033	0.1239	0.0382	0.0021
3	rs4856374	82097314	0.96	0.255413023536062	1.09	0.136985182682918	0.162110076814091	0.157116455162201	0.0056	0.008	0.0908	0.0151	0.0402	0.0135	0.0144	0.0189	9e-04	0.0323	0.0434	0.1719	0.0017	0.0363	0.1208	0.0167	0.0146	0.0019	0.0011	0.0113	0.0081	0.1318	0.033	0.1239	0.0382	0.0021
3	rs114600526	82115632	0.96	0.255413023536062	1.09	0.136985182682918	0.160732697420266	0.154528282011522	0.0057	0.0079	0.0905	0.0152	0.0402	0.0137	0.0143	0.019	9e-04	0.0324	0.0432	0.172	0.0017	0.0364	0.1208	0.0167	0.0145	0.0019	0.0011	0.0113	0.0081	0.1316	0.033	0.1238	0.0382	0.0021
3	rs9852272	82123037	0.96	0.255413023536062	1.09	0.136985182682918	0.160355126720314	0.153287601628678	0.0057	0.0079	0.0904	0.0152	0.0402	0.0138	0.0143	0.019	9e-04	0.0324	0.0432	0.1721	0.0017	0.0365	0.1208	0.0167	0.0145	0.0019	0.0011	0.0113	0.0081	0.1316	0.033	0.1237	0.0383	0.0022
3	rs7639102	82127705	0.96	0.255413023536062	1.09	0.136985182682918	0.163355613796788	0.166343349520279	0.0056	0.0079	0.0904	0.0152	0.0401	0.0139	0.0144	0.0188	9e-04	0.0323	0.0431	0.1725	0.0017	0.0366	0.1207	0.0167	0.0145	0.0019	0.0011	0.0112	0.0081	0.1317	0.0329	0.1237	0.0382	0.0021
3	rs116531749	82128014	0.96	0.255413023536062	1.08	0.159408631830651	0.163494351615089	0.166735908740984	0.0056	0.0079	0.0904	0.0152	0.0401	0.0139	0.0144	0.0188	9e-04	0.0323	0.0431	0.1725	0.0017	0.0366	0.1207	0.0167	0.0145	0.0019	0.0011	0.0112	0.0081	0.1317	0.0329	0.1237	0.0382	0.0021
3	rs10514737	82148325	0.96	0.255413023536062	1.08	0.159408631830651	0.165828463955	0.16899940789326	0.0056	0.0079	0.0904	0.0152	0.0401	0.0139	0.0144	0.0188	9e-04	0.0323	0.0431	0.1726	0.0017	0.0366	0.1206	0.0167	0.0145	0.0019	0.0011	0.0112	0.0081	0.1317	0.0328	0.1237	0.0382	0.0021
3	rs114739365	82179545	0.96	0.255413023536062	1.08	0.159408631830651	0.166318633646058	0.1763538447233	0.0056	0.0079	0.0903	0.0152	0.0401	0.0139	0.0144	0.0187	9e-04	0.0322	0.0431	0.1729	0.0017	0.0366	0.1205	0.0167	0.0145	0.0019	0.0012	0.0112	0.0081	0.1317	0.0327	0.1236	0.0383	0.0021
3	rs74887139	82196446	0.96	0.255413023536062	1.08	0.159408631830651	0.165548746452995	0.175453581735992	0.0056	0.0079	0.0903	0.0152	0.04	0.014	0.0144	0.0187	9e-04	0.0322	0.043	0.173	0.0017	0.0367	0.1205	0.0167	0.0145	0.0019	0.0012	0.0112	0.0081	0.1317	0.0327	0.1236	0.0383	0.0021
3	rs79300077	82200397	0.96	0.255413023536062	1.08	0.159408631830651	0.165653608176499	0.17695490567372	0.0056	0.0079	0.0903	0.0152	0.04	0.014	0.0144	0.0187	9e-04	0.0322	0.043	0.1731	0.0017	0.0367	0.1205	0.0167	0.0145	0.0019	0.0012	0.0112	0.0081	0.1317	0.0327	0.1236	0.0383	0.0021
3	rs115520582	82208357	0.96	0.255413023536062	1.08	0.159408631830651	0.160526685139057	0.176654286745598	0.0056	0.0079	0.0902	0.0152	0.0399	0.0142	0.0145	0.0186	9e-04	0.0321	0.0429	0.1734	0.0016	0.0368	0.1202	0.0167	0.0144	0.0019	0.0012	0.0112	0.0081	0.1318	0.0327	0.1235	0.0382	0.0022
3	rs73135751	82246420	0.96	0.255413023536062	1.08	0.159408631830651	0.171088648589577	0.178561187598278	0.0056	0.0079	0.0899	0.0152	0.0397	0.0145	0.0145	0.0185	9e-04	0.0319	0.0428	0.174	0.0016	0.0369	0.1199	0.0168	0.0144	0.0019	0.0014	0.0112	0.0081	0.132	0.0326	0.1234	0.0382	0.0022
3	rs116109809	82247788	0.96	0.255413023536062	1.08	0.159408631830651	0.170483653288721	0.178661746574528	0.0056	0.0079	0.0899	0.0152	0.0397	0.0145	0.0145	0.0185	9e-04	0.0319	0.0428	0.174	0.0016	0.0369	0.1199	0.0168	0.0144	0.0019	0.0014	0.0112	0.0081	0.132	0.0326	0.1234	0.0382	0.0022
3	rs35529618	82248170	0.96	0.255413023536062	1.08	0.159408631830651	0.170625892948734	0.178862923126059	0.0056	0.0079	0.0899	0.0152	0.0397	0.0145	0.0145	0.0185	9e-04	0.0318	0.0428	0.174	0.0016	0.0369	0.1199	0.0168	0.0144	0.0019	0.0014	0.0112	0.0081	0.132	0.0326	0.1234	0.0382	0.0022
3	rs75514095	82263606	0.96	0.255413023536062	1.08	0.159408631830651	0.171623503469781	0.179366206051201	0.0057	0.0079	0.0898	0.0153	0.0397	0.0145	0.0146	0.0185	9e-04	0.0317	0.0426	0.1742	0.0016	0.0369	0.12	0.0169	0.0144	0.0019	0.0014	0.0112	0.0081	0.1319	0.0327	0.1233	0.0382	0.0022
3	rs34947167	82268450	0.96	0.255413023536062	1.09	0.136985182682918	0.169560778049745	0.180071620677622	0.0057	0.0079	0.0898	0.0153	0.0397	0.0145	0.0146	0.0185	9e-04	0.0317	0.0426	0.1742	0.0016	0.0369	0.12	0.0169	0.0144	0.0019	0.0014	0.0112	0.0081	0.1319	0.0327	0.1233	0.0382	0.0022
3	rs190427589	82282035	0.96	0.255413023536062	1.09	0.136985182682918	0.174961274138844	0.185036094880622	0.0057	0.0079	0.0899	0.0153	0.0396	0.0147	0.0147	0.0185	9e-04	0.0316	0.0424	0.1745	0.0016	0.0369	0.1199	0.0169	0.0144	0.0019	0.0014	0.0112	0.0082	0.1318	0.0326	0.1234	0.0381	0.0022
3	rs75360083	82284007	0.96	0.255413023536062	1.09	0.136985182682918	0.173592944305763	0.185851008116084	0.0057	0.0079	0.0899	0.0153	0.0396	0.0147	0.0147	0.0185	9e-04	0.0316	0.0423	0.1745	0.0016	0.0369	0.1199	0.0169	0.0144	0.0019	0.0014	0.0112	0.0082	0.1318	0.0326	0.1234	0.0381	0.0022
3	rs62266010	82285270	0.96	0.255413023536062	1.09	0.136985182682918	0.173700743777337	0.187689030717356	0.0057	0.0079	0.0899	0.0153	0.0396	0.0147	0.0148	0.0184	9e-04	0.0316	0.0423	0.1745	0.0016	0.0369	0.1199	0.0169	0.0144	0.0019	0.0014	0.0112	0.0081	0.1318	0.0326	0.1234	0.0381	0.0022
3	rs4558782	82294434	0.96	0.255413023536062	1.09	0.136985182682918	0.172875273698264	0.187689030717356	0.0057	0.0079	0.0899	0.0153	0.0396	0.0147	0.0148	0.0184	9e-04	0.0316	0.0423	0.1745	0.0016	0.0369	0.1199	0.0169	0.0144	0.0019	0.0014	0.0112	0.0081	0.1317	0.0326	0.1234	0.0381	0.0022
3	rs77278652	82301081	0.96	0.255413023536062	1.09	0.136985182682918	0.175683950873946	0.18912286330841	0.0057	0.0079	0.0899	0.0153	0.0395	0.0147	0.0147	0.0184	9e-04	0.0316	0.0423	0.1746	0.0017	0.037	0.1199	0.017	0.0144	0.0019	0.0015	0.0112	0.0081	0.1317	0.0326	0.1234	0.038	0.0022
3	rs4610246	82324382	0.96	0.255413023536062	1.09	0.136985182682918	0.176734898666424	0.189943862760681	0.0057	0.008	0.0899	0.0153	0.0395	0.0147	0.0146	0.0185	9e-04	0.0316	0.0422	0.1747	0.0017	0.0368	0.1198	0.017	0.0145	0.0019	0.0015	0.0111	0.0081	0.1318	0.0326	0.1234	0.038	0.0022
3	rs34200756	82326097	0.96	0.255413023536062	1.09	0.136985182682918	0.179323231639521	0.189020323484929	0.0057	0.008	0.0899	0.0153	0.0395	0.0147	0.0146	0.0185	9e-04	0.0316	0.0422	0.1747	0.0017	0.0368	0.1198	0.017	0.0145	0.0018	0.0015	0.0111	0.0081	0.1318	0.0326	0.1234	0.038	0.0022
3	rs77653852	82326281	0.96	0.255413023536062	1.09	0.136985182682918	0.179506328745257	0.189635846206003	0.0057	0.008	0.0899	0.0153	0.0395	0.0147	0.0146	0.0185	9e-04	0.0316	0.0422	0.1747	0.0017	0.0368	0.1198	0.017	0.0145	0.0018	0.0015	0.0111	0.0081	0.1318	0.0326	0.1234	0.038	0.0022
3	rs4381966	82332171	0.96	0.255413023536062	1.09	0.136985182682918	0.180974990597317	0.189943862760681	0.0057	0.008	0.0899	0.0153	0.0395	0.0147	0.0146	0.0185	9e-04	0.0316	0.0422	0.1747	0.0017	0.0368	0.1198	0.017	0.0145	0.0018	0.0015	0.0111	0.0081	0.1318	0.0326	0.1234	0.038	0.0022
3	rs9309888	82335965	0.96	0.255413023536062	1.09	0.136985182682918	0.179909522242179	0.189635846206003	0.0057	0.008	0.0899	0.0153	0.0395	0.0147	0.0146	0.0185	0.001	0.0316	0.0422	0.1747	0.0017	0.0368	0.1198	0.017	0.0145	0.0018	0.0015	0.0111	0.0081	0.1318	0.0326	0.1234	0.038	0.0022
3	rs74429833	82341280	0.96	0.255413023536062	1.09	0.136985182682918	0.180203081943181	0.190354815795888	0.0057	0.008	0.0899	0.0153	0.0395	0.0147	0.0146	0.0185	0.001	0.0316	0.0422	0.1747	0.0017	0.0368	0.1198	0.017	0.0145	0.0018	0.0015	0.0111	0.0081	0.1318	0.0326	0.1234	0.038	0.0022
3	rs116528057	82363842	0.96	0.255413023536062	1.09	0.136985182682918	0.176626011600055	0.187689030717356	0.0057	0.008	0.0899	0.0153	0.0395	0.0147	0.0146	0.0185	0.001	0.0317	0.0422	0.1747	0.0017	0.0368	0.1197	0.017	0.0146	0.0018	0.0015	0.0111	0.0081	0.1317	0.0326	0.1234	0.038	0.0022
3	rs75937268	82374038	0.96	0.255413023536062	1.08	0.159408631830651	0.165548746452995	0.182902789551251	0.0057	0.008	0.0899	0.0154	0.0394	0.0148	0.0147	0.0185	0.001	0.0316	0.0423	0.1745	0.0018	0.0368	0.1191	0.0171	0.015	0.0018	0.0013	0.0111	0.0082	0.1315	0.0326	0.1234	0.0382	0.0022
3	rs59295212	82386023	0.96	0.255413023536062	1.08	0.159408631830651	0.163945725853488	0.183917591988687	0.0057	0.008	0.09	0.0155	0.0393	0.0148	0.0148	0.0185	0.001	0.0316	0.0423	0.1745	0.0018	0.0368	0.119	0.0171	0.0151	0.0018	0.0013	0.0111	0.0082	0.1314	0.0326	0.1234	0.0383	0.0022
3	rs7625071	82402101	0.96	0.255413023536062	1.08	0.159408631830651	0.16121399595686	0.182598724583481	0.0057	0.008	0.09	0.0155	0.0393	0.0148	0.0148	0.0186	0.001	0.0316	0.0423	0.1745	0.0018	0.0368	0.1189	0.0171	0.0151	0.0018	0.0013	0.0111	0.0082	0.1314	0.0326	0.1234	0.0383	0.0022
3	rs73150027	82413464	0.96	0.255413023536062	1.08	0.159408631830651	0.161937527330184	0.183409950093433	0.0057	0.008	0.09	0.0155	0.0393	0.0148	0.0148	0.0186	0.001	0.0316	0.0423	0.1745	0.0018	0.0368	0.1189	0.0171	0.0151	0.0018	0.0013	0.0111	0.0082	0.1314	0.0325	0.1234	0.0382	0.0022
3	rs73150048	82428322	0.96	0.255413023536062	1.08	0.159408631830651	0.159772633728271	0.183917591988687	0.0057	0.008	0.0899	0.0155	0.0393	0.0148	0.0149	0.0186	0.001	0.0316	0.0423	0.1745	0.0018	0.0369	0.119	0.0171	0.0151	0.0018	0.0013	0.0111	0.0082	0.1314	0.0325	0.1234	0.0382	0.0022
3	rs9827304	82431859	0.96	0.255413023536062	1.08	0.159408631830651	0.159191385698727	0.182598724583481	0.0057	0.008	0.0898	0.0155	0.0394	0.0148	0.0149	0.0186	0.001	0.0316	0.0423	0.1746	0.0018	0.0368	0.119	0.0171	0.0151	0.0018	0.0013	0.0111	0.0082	0.1314	0.0325	0.1234	0.0383	0.0022
3	rs115097186	82432532	0.96	0.255413023536062	1.07	0.184406357471863	0.159772633728271	0.184324051582326	0.0057	0.008	0.0898	0.0155	0.0394	0.0148	0.0149	0.0185	0.001	0.0316	0.0423	0.1746	0.0018	0.0368	0.119	0.0171	0.0151	0.0018	0.0013	0.0111	0.0082	0.1314	0.0325	0.1234	0.0383	0.0022
3	rs17786685	82447612	0.97	0.222305343836028	1.07	0.184406357471863	0.0840733597636268	0.201772997176456	0.006	0.0079	0.0911	0.0149	0.0377	0.015	0.0147	0.0184	0.0015	0.0318	0.0413	0.1747	0.0026	0.0366	0.119	0.0179	0.0153	0.0022	0.0015	0.0108	0.0087	0.1321	0.0323	0.1203	0.0391	0.0024
3	rs7620857	82447782	0.97	0.222305343836028	1.07	0.184406357471863	0.0867311663933131	0.220390224613023	0.006	0.0079	0.0914	0.0149	0.0375	0.015	0.0145	0.0183	0.0016	0.0317	0.041	0.1752	0.0027	0.0365	0.119	0.018	0.0154	0.0023	0.0015	0.0108	0.0088	0.1325	0.0321	0.1198	0.0392	0.0025
3	rs116695229	82448062	0.97	0.222305343836028	1.07	0.184406357471863	0.08975428657464	0.251832600313911	0.006	0.0079	0.0923	0.0147	0.0371	0.015	0.0143	0.0184	0.0017	0.0317	0.0407	0.1764	0.0028	0.0362	0.12	0.0182	0.0153	0.0024	0.0016	0.0107	0.009	0.1326	0.0314	0.1187	0.0387	0.0025
3	rs1375805	82453932	0.97	0.222305343836028	1.07	0.184406357471863	0.107743396039688	0.298241482058562	0.006	0.0078	0.0937	0.0145	0.0368	0.0149	0.0136	0.0187	0.0017	0.0315	0.04	0.1791	0.0029	0.0359	0.1222	0.0181	0.015	0.0025	0.0016	0.0105	0.0094	0.1329	0.0306	0.1162	0.0377	0.0025
3	rs13092346	82456903	0.97	0.222305343836028	1.07	0.184406357471863	0.101414122536322	0.301808716284214	0.006	0.0077	0.0937	0.0145	0.0368	0.0149	0.0135	0.0187	0.0017	0.0314	0.0399	0.1792	0.0029	0.0359	0.1224	0.0181	0.0151	0.0025	0.0016	0.0105	0.0094	0.133	0.0306	0.1162	0.0377	0.0025
3	rs9881858	82458251	0.97	0.222305343836028	1.07	0.184406357471863	0.104456311387792	0.303955160435429	0.006	0.0077	0.0937	0.0145	0.0367	0.0149	0.0135	0.0186	0.0017	0.0313	0.0399	0.1792	0.0029	0.0359	0.1224	0.0181	0.0151	0.0025	0.0015	0.0105	0.0094	0.1331	0.0307	0.1162	0.0378	0.0025
3	rs35804205	82470650	0.97	0.222305343836028	1.07	0.184406357471863	0.101518093421165	0.283517072647608	0.0062	0.0075	0.0952	0.0138	0.0365	0.0149	0.0129	0.0188	0.0016	0.0298	0.0403	0.18	0.0029	0.0349	0.1231	0.0179	0.015	0.0024	0.0014	0.0107	0.0096	0.1326	0.0313	0.1163	0.0383	0.0021
3	rs9818199	82477875	0.97	0.222305343836028	1.07	0.184406357471863	0.0911325321931123	0.27908610919341	0.0061	0.0075	0.0954	0.0138	0.0365	0.0149	0.013	0.0188	0.0016	0.0298	0.0403	0.18	0.0029	0.0348	0.1232	0.0177	0.0149	0.0024	0.0014	0.0106	0.0097	0.1324	0.0314	0.1166	0.0383	0.002
3	rs1449864	82479605	0.97	0.222305343836028	1.07	0.184406357471863	0.0658352321636195	0.260781864474684	0.006	0.0074	0.0958	0.0135	0.0365	0.0148	0.0134	0.0191	0.0015	0.0298	0.0403	0.1803	0.0028	0.0342	0.1239	0.0167	0.0147	0.0024	0.0013	0.0106	0.0102	0.1321	0.0317	0.1173	0.0384	0.0017
3	rs13325641	82480866	0.97	0.222305343836028	1.07	0.184406357471863	0.0639420487407991	0.261009698670476	0.006	0.0074	0.0957	0.0135	0.0365	0.0149	0.0134	0.0191	0.0015	0.0299	0.0403	0.1803	0.0028	0.0342	0.1239	0.0167	0.0147	0.0024	0.0013	0.0106	0.0103	0.1321	0.0316	0.1174	0.0384	0.0017
3	rs62258717	82482253	0.97	0.222305343836028	1.07	0.184406357471863	0.053128893581564	0.254880141437348	0.006	0.0074	0.0956	0.0136	0.0366	0.0149	0.0133	0.0191	0.0015	0.0299	0.0403	0.18	0.0028	0.0343	0.1241	0.0167	0.0147	0.0026	0.0013	0.0106	0.0105	0.1311	0.0315	0.1177	0.0384	0.0019
3	rs6767759	82493206	0.97	0.222305343836028	1.06	0.212122118160079	0.0512708858442064	0.23456490302724	0.0059	0.0074	0.095	0.0135	0.0365	0.015	0.0132	0.0192	0.0014	0.03	0.0402	0.1807	0.0026	0.0342	0.1248	0.0163	0.0143	0.0025	0.0012	0.0108	0.0113	0.1311	0.0315	0.118	0.0381	0.0017
3	rs115084324	82497513	0.97	0.222305343836028	1.06	0.212122118160079	0.0520761938357805	0.228423737141454	0.0059	0.0074	0.0949	0.0134	0.0365	0.015	0.0131	0.0192	0.0014	0.0301	0.0402	0.1806	0.0026	0.0342	0.1249	0.0163	0.0143	0.0025	0.0012	0.0108	0.0114	0.1308	0.0315	0.1181	0.0381	0.0017
3	rs7651342	82499607	0.97	0.222305343836028	1.06	0.212122118160079	0.0508713902685845	0.226134444403144	0.0059	0.0074	0.0949	0.0134	0.0365	0.015	0.0131	0.0192	0.0014	0.0302	0.0403	0.1805	0.0026	0.0342	0.125	0.0163	0.0142	0.0025	0.0012	0.0109	0.0114	0.1307	0.0315	0.1181	0.0381	0.0017
3	rs34301923	82502044	0.97	0.222305343836028	1.06	0.212122118160079	0.0513042720693748	0.223744197961251	0.0059	0.0074	0.0949	0.0134	0.0365	0.015	0.0131	0.0192	0.0014	0.0302	0.0403	0.1805	0.0026	0.0342	0.125	0.0163	0.0142	0.0026	0.0012	0.0109	0.0114	0.1306	0.0316	0.1181	0.0381	0.0017
3	rs7430139	82504148	0.98	0.192372589028169	1.06	0.212122118160079	0.0454508910363299	0.162143937391934	0.006	0.0072	0.0945	0.0124	0.0366	0.0137	0.0128	0.0204	8e-04	0.0304	0.0408	0.1778	0.0023	0.0347	0.1286	0.0147	0.0132	0.0026	0.0011	0.0107	0.0134	0.1289	0.0337	0.1182	0.0396	0.0015
3	rs114755644	82504989	0.98	0.192372589028169	1.06	0.212122118160079	0.0481175007656441	0.162630296000759	0.006	0.0073	0.0944	0.0123	0.0366	0.0137	0.0128	0.0204	8e-04	0.0304	0.0408	0.1778	0.0023	0.0347	0.1286	0.0147	0.0132	0.0026	0.0011	0.0107	0.0134	0.1289	0.0337	0.1182	0.0396	0.0015
3	rs73118684	82519328	0.98	0.192372589028169	1.06	0.212122118160079	0.0514881576188338	0.164971953040269	0.006	0.0075	0.0944	0.0122	0.0366	0.0136	0.0128	0.0205	7e-04	0.0304	0.0408	0.1776	0.0022	0.0348	0.1288	0.0144	0.013	0.0026	0.0011	0.0107	0.0136	0.1289	0.0338	0.1182	0.0396	0.0015
3	rs9842997	82522606	0.98	0.192372589028169	1.06	0.212122118160079	0.0499801975990059	0.165657152777155	0.006	0.0075	0.0944	0.0122	0.0366	0.0136	0.0128	0.0205	7e-04	0.0304	0.0408	0.1775	0.0022	0.0348	0.1288	0.0144	0.013	0.0026	0.0011	0.0107	0.0136	0.1289	0.0338	0.1182	0.0396	0.0015
3	rs6766390	82536757	0.98	0.192372589028169	1.06	0.212122118160079	0.0490347792385759	0.169098063038906	0.006	0.0076	0.0943	0.0121	0.0367	0.0136	0.0127	0.0206	7e-04	0.0303	0.0408	0.1775	0.0022	0.0348	0.1289	0.0144	0.013	0.0027	0.0011	0.0107	0.0138	0.1288	0.0339	0.1183	0.0398	0.0015
3	rs13088443	82538915	0.98	0.192372589028169	1.06	0.212122118160079	0.0488568484342622	0.170976327572541	0.006	0.0076	0.0943	0.0121	0.0367	0.0136	0.0127	0.0206	7e-04	0.0303	0.0408	0.1775	0.0022	0.0348	0.1289	0.0144	0.013	0.0027	0.0011	0.0107	0.0138	0.1288	0.0339	0.1183	0.0398	0.0015
3	rs76223802	82542044	0.98	0.192372589028169	1.06	0.212122118160079	0.049196913795561	0.169492884817012	0.006	0.0076	0.0943	0.0121	0.0367	0.0136	0.0127	0.0206	7e-04	0.0303	0.0408	0.1775	0.0022	0.0348	0.1289	0.0143	0.013	0.0027	0.0011	0.0107	0.0138	0.1288	0.0339	0.1183	0.0399	0.0015
3	rs6548820	82544495	0.98	0.192372589028169	1.06	0.212122118160079	0.0491806840758233	0.170580301813617	0.006	0.0076	0.0942	0.0121	0.0367	0.0137	0.0127	0.0206	7e-04	0.0303	0.0408	0.1775	0.0022	0.0348	0.1289	0.0143	0.013	0.0027	0.0011	0.0107	0.0138	0.1287	0.0339	0.1183	0.0399	0.0014
3	rs76864709	82556809	0.98	0.192372589028169	1.06	0.212122118160079	0.0536261440212082	0.166147191699886	0.006	0.0076	0.0941	0.0122	0.0367	0.0136	0.0126	0.0207	7e-04	0.0303	0.0408	0.1776	0.0022	0.0348	0.1289	0.0143	0.0129	0.0027	0.0011	0.0107	0.0138	0.1287	0.034	0.1181	0.04	0.0014
3	rs72913605	82566048	0.98	0.192372589028169	1.06	0.212122118160079	0.0554701606021511	0.168407900013418	0.006	0.0076	0.0941	0.0123	0.0367	0.0135	0.0126	0.0207	7e-04	0.0303	0.0408	0.1776	0.0022	0.0349	0.1288	0.0143	0.0129	0.0027	0.0011	0.0107	0.0138	0.1286	0.034	0.118	0.0401	0.0014
3	rs4856222	82566370	0.98	0.192372589028169	1.06	0.212122118160079	0.0554701606021511	0.169098063038906	0.006	0.0076	0.0941	0.0124	0.0367	0.0135	0.0126	0.0207	7e-04	0.0303	0.0408	0.1776	0.0022	0.0349	0.1288	0.0143	0.0129	0.0027	0.0011	0.0107	0.0138	0.1286	0.034	0.118	0.0401	0.0014
3	rs35299785	82569569	0.97	0.222305343836028	1.06	0.212122118160079	0.0555229569875954	0.161852369110184	0.006	0.0076	0.0942	0.0123	0.0367	0.0134	0.0126	0.0207	7e-04	0.0304	0.0408	0.1775	0.0022	0.035	0.1286	0.014	0.0128	0.0028	0.0011	0.0108	0.0138	0.1284	0.0342	0.118	0.0403	0.0015
3	rs77297424	82574535	0.98	0.192372589028169	1.06	0.212122118160079	0.055575786893109	0.167915531392717	0.006	0.0076	0.0943	0.0123	0.0368	0.0134	0.0126	0.0207	7e-04	0.0304	0.0408	0.1774	0.0023	0.035	0.1284	0.0138	0.0129	0.0028	0.0011	0.0108	0.0138	0.1284	0.0342	0.1181	0.0404	0.0015
3	rs73126666	82577150	0.97	0.222305343836028	1.06	0.212122118160079	0.0556815472943913	0.16722706395609	0.006	0.0076	0.0944	0.0123	0.0368	0.0134	0.0126	0.0207	7e-04	0.0304	0.0408	0.1774	0.0023	0.035	0.1284	0.0138	0.013	0.0028	0.0011	0.0108	0.0138	0.1284	0.0342	0.1181	0.0404	0.0015
3	rs9876509	82582304	0.97	0.222305343836028	1.06	0.212122118160079	0.0557874418660301	0.169492884817012	0.006	0.0076	0.0944	0.0123	0.0368	0.0133	0.0126	0.0207	7e-04	0.0304	0.0408	0.1774	0.0023	0.035	0.1283	0.0137	0.013	0.0027	0.0011	0.0108	0.0138	0.1284	0.0342	0.118	0.0404	0.0015
3	rs72895726	82583881	0.97	0.222305343836028	1.06	0.212122118160079	0.0558404394844683	0.165951115140525	0.006	0.0076	0.0944	0.0123	0.0368	0.0134	0.0126	0.0207	7e-04	0.0304	0.0408	0.1773	0.0023	0.035	0.1283	0.0137	0.0131	0.0027	0.0011	0.0108	0.0138	0.1284	0.0342	0.118	0.0404	0.0015
3	rs71328404	82584508	0.97	0.222305343836028	1.06	0.212122118160079	0.0562478702164995	0.163507035332616	0.006	0.0076	0.0944	0.0123	0.0368	0.0134	0.0126	0.0208	7e-04	0.0304	0.0408	0.1773	0.0023	0.035	0.1284	0.0137	0.0131	0.0027	0.0011	0.0108	0.0138	0.1283	0.0342	0.118	0.0404	0.0015
3	rs183547090	82588695	0.97	0.222305343836028	1.06	0.212122118160079	0.0586975285122852	0.161463899793957	0.006	0.0076	0.0944	0.0122	0.0368	0.0133	0.0127	0.0208	7e-04	0.0304	0.0408	0.1773	0.0023	0.035	0.1284	0.0136	0.0131	0.0027	0.0011	0.0108	0.0139	0.1283	0.0343	0.1179	0.0404	0.0015
3	rs12634910	82592985	0.97	0.222305343836028	1.06	0.212122118160079	0.0616877385799587	0.174954125875564	0.0061	0.0076	0.0947	0.0121	0.0368	0.0132	0.0126	0.021	7e-04	0.0304	0.0408	0.1768	0.0023	0.0349	0.1291	0.0134	0.013	0.0028	0.0011	0.0108	0.014	0.1281	0.0344	0.1175	0.0405	0.0015
3	rs2123892	82594405	0.97	0.222305343836028	1.06	0.212122118160079	0.0625030518920837	0.176253736723342	0.0061	0.0076	0.0947	0.0121	0.0368	0.0132	0.0126	0.0211	7e-04	0.0304	0.0409	0.1768	0.0023	0.0349	0.129	0.0133	0.013	0.0028	0.0011	0.0108	0.014	0.1281	0.0344	0.1175	0.0406	0.0015
3	rs34740056	82599662	0.97	0.222305343836028	1.06	0.212122118160079	0.063171899630838	0.18057607191165	0.0061	0.0076	0.0947	0.0121	0.0368	0.0132	0.0126	0.0212	7e-04	0.0304	0.0409	0.1768	0.0024	0.0349	0.1289	0.0132	0.013	0.0028	0.0011	0.0108	0.014	0.1282	0.0345	0.1175	0.0406	0.0015
3	rs9844327	82610954	0.97	0.222305343836028	1.06	0.212122118160079	0.0608794781630943	0.197490935376737	0.0061	0.0076	0.0947	0.012	0.0368	0.0132	0.0126	0.0214	7e-04	0.0304	0.0409	0.1767	0.0024	0.0348	0.1288	0.0131	0.013	0.0028	0.0011	0.0108	0.014	0.1283	0.0345	0.1175	0.0406	0.0015
3	rs1454261	82618612	0.97	0.222305343836028	1.06	0.212122118160079	0.0673639655405236	0.245437141713546	0.0063	0.0077	0.0943	0.0119	0.0372	0.0129	0.0128	0.0217	7e-04	0.0306	0.041	0.1766	0.0023	0.035	0.1278	0.0125	0.0129	0.0029	0.0012	0.0108	0.0142	0.1287	0.0349	0.1172	0.0408	0.0016
3	rs35507461	82622125	0.97	0.222305343836028	1.06	0.212122118160079	0.0906958603546572	0.316445241165028	0.0065	0.0079	0.0931	0.0118	0.038	0.0127	0.013	0.0219	6e-04	0.0301	0.0411	0.1757	0.0022	0.035	0.127	0.0117	0.0129	0.0028	0.0012	0.0109	0.0146	0.1295	0.0353	0.1187	0.0405	0.0016
3	rs77828116	82631295	0.97	0.222305343836028	1.07	0.184406357471863	0.100791693423988	0.300737207556742	0.0066	0.008	0.0928	0.0117	0.0384	0.0126	0.0131	0.0221	6e-04	0.03	0.0411	0.1748	0.0022	0.0349	0.1268	0.0114	0.0129	0.0029	0.0012	0.0109	0.0147	0.13	0.0356	0.1195	0.0402	0.0016
3	rs1869518	82648518	0.97	0.222305343836028	1.07	0.184406357471863	0.105039604204324	0.32627560388876	0.0066	0.008	0.0928	0.0117	0.0384	0.0126	0.0132	0.0221	6e-04	0.0299	0.0411	0.1745	0.0022	0.0349	0.1268	0.0113	0.013	0.0029	0.0012	0.0109	0.0147	0.1302	0.0356	0.1197	0.0401	0.0016
3	rs113093689	82658634	0.97	0.222305343836028	1.07	0.184406357471863	0.113195744821838	0.346321435366202	0.0066	0.008	0.0928	0.0117	0.0385	0.0126	0.0132	0.0221	6e-04	0.03	0.0411	0.1743	0.0022	0.0348	0.1268	0.0113	0.013	0.0029	0.0012	0.0109	0.0148	0.1304	0.0357	0.1197	0.0399	0.0016
3	rs4449331	82663988	0.97	0.222305343836028	1.07	0.184406357471863	0.120368375814893	0.445783551215112	0.0066	0.0081	0.0928	0.0117	0.0385	0.0127	0.0133	0.0222	6e-04	0.0297	0.0411	0.1743	0.0022	0.0348	0.1268	0.0113	0.013	0.0029	0.0012	0.011	0.0148	0.1305	0.0357	0.1198	0.0398	0.0016
3	rs17019957	82665045	0.97	0.222305343836028	1.07	0.184406357471863	0.12042615409792	0.445384566207761	0.0066	0.0081	0.0928	0.0117	0.0385	0.0127	0.0133	0.0222	6e-04	0.0297	0.0411	0.1743	0.0022	0.0348	0.1268	0.0113	0.013	0.0029	0.0012	0.011	0.0148	0.1305	0.0357	0.1198	0.0398	0.0016
3	rs17019965	82674710	0.97	0.222305343836028	1.07	0.184406357471863	0.119618799069619	0.448978836297276	0.0066	0.0081	0.0928	0.0117	0.0385	0.0127	0.0133	0.0222	5e-04	0.0297	0.0411	0.1743	0.0022	0.0349	0.1268	0.0112	0.013	0.0029	0.0012	0.011	0.0148	0.1305	0.0357	0.1197	0.0398	0.0016
3	rs1097157	82697313	0.97	0.222305343836028	1.07	0.184406357471863	0.124748796014421	0.535748135494498	0.0067	0.0081	0.0928	0.0117	0.0385	0.0127	0.0133	0.0223	5e-04	0.0297	0.041	0.1744	0.0022	0.0349	0.1266	0.0112	0.013	0.0029	0.0012	0.011	0.0149	0.1307	0.0356	0.1198	0.0397	0.0016
3	rs2873392	82697984	0.97	0.222305343836028	1.07	0.184406357471863	0.124630745889635	0.540494429004913	0.0067	0.0081	0.0928	0.0117	0.0385	0.0127	0.0133	0.0223	5e-04	0.0297	0.041	0.1743	0.0022	0.0349	0.1265	0.0112	0.0131	0.0029	0.0012	0.011	0.0149	0.1306	0.0356	0.1199	0.0397	0.0016
3	rs2603205	82703900	0.97	0.222305343836028	1.07	0.184406357471863	0.121992572338899	0.547913677463002	0.0067	0.0081	0.0928	0.0116	0.0385	0.0128	0.0134	0.0223	5e-04	0.0297	0.041	0.1743	0.0021	0.0349	0.1265	0.0112	0.0131	0.0029	0.0012	0.011	0.0149	0.1306	0.0356	0.1199	0.0398	0.0016
3	rs76998075	82718431	0.97	0.222305343836028	1.07	0.184406357471863	0.114732037437691	0.502134642320138	0.0067	0.008	0.093	0.0116	0.0385	0.0128	0.0134	0.0224	5e-04	0.0297	0.041	0.1744	0.0021	0.0349	0.1264	0.0111	0.0132	0.0028	0.0012	0.011	0.0149	0.1306	0.0355	0.1198	0.0398	0.0015
3	rs78820568	82720809	0.97	0.222305343836028	1.07	0.184406357471863	0.113056713453847	0.495423849566471	0.0067	0.008	0.093	0.0116	0.0385	0.0128	0.0134	0.0225	5e-04	0.0297	0.0409	0.1744	0.0021	0.0349	0.1264	0.0111	0.0132	0.0028	0.0012	0.011	0.0149	0.1306	0.0355	0.1198	0.0398	0.0015
3	rs1979373	82738464	0.97	0.222305343836028	1.07	0.184406357471863	0.10597173423824	0.528787263283856	0.0067	0.0079	0.0942	0.0114	0.0385	0.0129	0.0138	0.0228	5e-04	0.0294	0.0407	0.1745	0.002	0.035	0.1259	0.0112	0.0141	0.0024	0.0011	0.0109	0.0148	0.1305	0.0349	0.1197	0.0398	0.0015
3	rs7630174	82744653	0.97	0.222305343836028	1.07	0.184406357471863	0.117614921519238	0.536166507697021	0.0066	0.0079	0.0955	0.0113	0.0383	0.0128	0.0138	0.0228	5e-04	0.0291	0.0406	0.1743	0.0019	0.0349	0.1256	0.0109	0.0141	0.0024	0.001	0.0107	0.0152	0.1306	0.0348	0.1198	0.0399	0.0015
3	rs115328501	82757731	0.97	0.222305343836028	1.07	0.184406357471863	0.129707867576844	0.525315366354696	0.0066	0.0079	0.0959	0.0112	0.0383	0.0128	0.014	0.0228	5e-04	0.0291	0.0404	0.1742	0.0019	0.0348	0.1255	0.0107	0.0141	0.0024	9e-04	0.0106	0.0152	0.1308	0.035	0.1198	0.0399	0.0015
3	rs1947750	82758659	0.97	0.222305343836028	1.07	0.184406357471863	0.129345448042708	0.515486566107607	0.0066	0.0079	0.0959	0.0112	0.0383	0.0128	0.014	0.0228	5e-04	0.0291	0.0404	0.1741	0.0019	0.0348	0.1256	0.0107	0.0141	0.0024	9e-04	0.0106	0.0152	0.1308	0.035	0.1198	0.0399	0.0015
3	rs12714541	82765927	0.97	0.222305343836028	1.07	0.184406357471863	0.150423690861192	0.571310823201206	0.0067	0.0079	0.0961	0.0112	0.0383	0.0128	0.0141	0.0227	5e-04	0.029	0.0404	0.174	0.002	0.0348	0.1255	0.0106	0.0141	0.0024	9e-04	0.0105	0.0152	0.131	0.0352	0.1199	0.0399	0.0014
3	rs62259516	82773696	0.97	0.222305343836028	1.07	0.184406357471863	0.152679762343665	0.552967360007762	0.0067	0.0079	0.0962	0.0111	0.0383	0.0127	0.0141	0.0227	5e-04	0.029	0.0404	0.174	0.002	0.0348	0.1256	0.0105	0.014	0.0024	9e-04	0.0104	0.0152	0.131	0.0352	0.12	0.0399	0.0014
3	rs11712238	82775843	0.97	0.222305343836028	1.07	0.184406357471863	0.15857730341902	0.570319389559815	0.0067	0.0079	0.0963	0.0111	0.0385	0.0126	0.0141	0.0227	5e-04	0.029	0.0404	0.1739	0.002	0.0348	0.1256	0.0103	0.014	0.0024	9e-04	0.0104	0.0151	0.1311	0.0351	0.1201	0.0399	0.0014
3	rs13063297	82777446	0.97	0.222305343836028	1.07	0.184406357471863	0.157048202246783	0.569894617511545	0.0067	0.0079	0.0963	0.0111	0.0386	0.0126	0.0141	0.0227	5e-04	0.029	0.0404	0.1739	0.002	0.0348	0.1256	0.0103	0.0139	0.0024	9e-04	0.0104	0.0151	0.1311	0.0351	0.1201	0.0399	0.0014
3	rs13093320	82782352	0.97	0.222305343836028	1.07	0.184406357471863	0.156506623028837	0.575848403187453	0.0067	0.0078	0.0964	0.011	0.0386	0.0126	0.0141	0.0227	5e-04	0.029	0.0404	0.1739	0.002	0.0348	0.1257	0.0102	0.0138	0.0024	9e-04	0.0104	0.0151	0.1311	0.0351	0.1202	0.0399	0.0014
3	rs73116135	82789667	0.97	0.222305343836028	1.07	0.184406357471863	0.155595207033648	0.5301776208522	0.0068	0.0078	0.0963	0.011	0.0387	0.0126	0.0142	0.0227	5e-04	0.0291	0.0403	0.1738	0.002	0.0347	0.1255	0.0102	0.0138	0.0024	9e-04	0.0103	0.0151	0.1313	0.0351	0.1203	0.0399	0.0015
3	rs6805632	82803715	0.96	0.255413023536062	1.07	0.184406357471863	0.157556933774328	0.540773945862708	0.0068	0.0078	0.0962	0.011	0.0387	0.0127	0.0142	0.0227	5e-04	0.0291	0.0403	0.1737	0.002	0.0347	0.1255	0.0102	0.0138	0.0024	9e-04	0.0103	0.0151	0.1314	0.035	0.1204	0.0399	0.0015
3	rs73116154	82819146	0.96	0.255413023536062	1.07	0.184406357471863	0.166844753391662	0.569894617511545	0.0068	0.0078	0.0962	0.0111	0.0387	0.0127	0.0143	0.0227	5e-04	0.0291	0.0403	0.1737	0.002	0.0347	0.1254	0.0102	0.0139	0.0023	9e-04	0.0103	0.0151	0.1315	0.035	0.1204	0.0399	0.0015
3	rs6548852	82822951	0.96	0.255413023536062	1.07	0.184406357471863	0.171909156363005	0.584522135494611	0.0068	0.0078	0.0962	0.0111	0.0387	0.0127	0.0143	0.0227	6e-04	0.0291	0.0403	0.1737	0.002	0.0347	0.1254	0.0102	0.0139	0.0023	9e-04	0.0103	0.0151	0.1315	0.035	0.1205	0.0398	0.0015
3	rs9858734	82832243	0.96	0.255413023536062	1.07	0.184406357471863	0.180533666834422	0.622848039580166	0.0069	0.0078	0.0961	0.0111	0.0387	0.0128	0.0144	0.0227	6e-04	0.0291	0.0403	0.1736	0.002	0.0347	0.1253	0.0102	0.014	0.0023	9e-04	0.0102	0.015	0.1316	0.035	0.1205	0.0397	0.0015
3	rs74966217	82848314	0.97	0.222305343836028	1.07	0.184406357471863	0.178628446820583	0.550298715304813	0.0069	0.0078	0.0961	0.0111	0.0388	0.0127	0.0143	0.0228	6e-04	0.0291	0.0403	0.1736	0.002	0.0346	0.1252	0.01	0.0139	0.0023	9e-04	0.0103	0.015	0.1318	0.035	0.1205	0.0397	0.0016
3	rs6792836	82852406	0.97	0.222305343836028	1.07	0.184406357471863	0.182894576694144	0.57442947503491	0.0069	0.0078	0.0961	0.0111	0.0388	0.0127	0.0143	0.0228	6e-04	0.0291	0.0403	0.1735	0.0021	0.0346	0.1252	0.01	0.0139	0.0023	9e-04	0.0103	0.015	0.1318	0.035	0.1205	0.0397	0.0016
3	rs73118317	82868418	0.97	0.222305343836028	1.07	0.184406357471863	0.186020104154724	0.58395240901994	0.0069	0.0078	0.0961	0.0111	0.0389	0.0127	0.0143	0.0228	6e-04	0.0292	0.0404	0.1735	0.0021	0.0346	0.1251	0.0099	0.0139	0.0023	9e-04	0.0103	0.0149	0.132	0.035	0.1205	0.0398	0.0016
3	rs79149840	82898923	0.96	0.255413023536062	1.06	0.212122118160079	0.175575439307613	0.69729596159852	0.0069	0.0078	0.0962	0.0111	0.039	0.0125	0.0142	0.0228	6e-04	0.0292	0.0402	0.1733	0.0021	0.0347	0.1252	0.0096	0.0138	0.0023	9e-04	0.0104	0.0149	0.1321	0.0349	0.1206	0.0398	0.0016
3	rs116530576	82905733	0.96	0.255413023536062	1.06	0.212122118160079	0.178993928795383	0.696108836861133	0.0069	0.0078	0.0962	0.0111	0.039	0.0125	0.0142	0.0228	6e-04	0.0292	0.0402	0.1733	0.0022	0.0347	0.1252	0.0096	0.0138	0.0023	9e-04	0.0104	0.0149	0.1321	0.0348	0.1206	0.0398	0.0016
3	rs115819236	82923002	0.96	0.255413023536062	1.06	0.212122118160079	0.177789476391292	0.689291726763625	0.0069	0.0078	0.0963	0.0111	0.0391	0.0125	0.0142	0.0229	6e-04	0.0292	0.0402	0.1733	0.0022	0.0348	0.1253	0.0095	0.0138	0.0022	9e-04	0.0104	0.0149	0.1322	0.0348	0.1207	0.0398	0.0016
3	rs12636602	82925802	0.96	0.255413023536062	1.06	0.212122118160079	0.184714099399268	0.775553497284085	0.0069	0.0077	0.0963	0.0111	0.0391	0.0124	0.0141	0.0229	6e-04	0.0293	0.0402	0.1732	0.0022	0.0349	0.1253	0.0094	0.0138	0.0022	9e-04	0.0104	0.0149	0.1323	0.0348	0.1207	0.0398	0.0016
3	rs6807614	82932295	0.96	0.255413023536062	1.06	0.212122118160079	0.191183037477945	0.847649273747928	0.007	0.0077	0.0962	0.0111	0.0392	0.0124	0.014	0.0229	6e-04	0.0293	0.0401	0.1729	0.0021	0.035	0.1254	0.0093	0.0137	0.0022	9e-04	0.0104	0.015	0.1324	0.0349	0.1208	0.0397	0.0016
3	rs78668450	82939812	0.96	0.255413023536062	1.06	0.212122118160079	0.191715198729271	0.874207368661123	0.007	0.0077	0.0962	0.0111	0.0392	0.0123	0.014	0.0229	6e-04	0.0293	0.0401	0.1728	0.0021	0.0351	0.1254	0.0093	0.0137	0.0022	9e-04	0.0104	0.015	0.1325	0.0348	0.1208	0.0397	0.0016
3	rs11918715	82964148	0.96	0.255413023536062	1.06	0.212122118160079	0.195502477804099	0.932707852679741	0.0071	0.0077	0.0961	0.0111	0.0392	0.0123	0.0138	0.0229	6e-04	0.0294	0.0401	0.1726	0.0021	0.0351	0.1256	0.0093	0.0137	0.0021	8e-04	0.0105	0.015	0.1327	0.0348	0.1211	0.0398	0.0016
3	rs75317355	82974877	0.96	0.255413023536062	1.06	0.212122118160079	0.195540948903376	0.994824832951575	0.0071	0.0077	0.0961	0.011	0.0392	0.0122	0.0137	0.023	7e-04	0.0294	0.04	0.1724	0.0022	0.0352	0.1257	0.0091	0.0136	0.0021	8e-04	0.0105	0.015	0.1329	0.0348	0.1212	0.0397	0.0016
3	rs62259874	82977217	0.96	0.255413023536062	1.06	0.212122118160079	0.192476896450361	1.04526136983963	0.0071	0.0076	0.0961	0.011	0.0392	0.0122	0.0136	0.023	7e-04	0.0295	0.04	0.1724	0.0022	0.0353	0.1258	0.0091	0.0136	0.0021	8e-04	0.0105	0.015	0.133	0.0347	0.1214	0.0397	0.0016
3	rs1871947	82987800	0.96	0.255413023536062	1.06	0.212122118160079	0.19019698230177	1.05398265354705	0.0071	0.0076	0.0961	0.0109	0.0392	0.0121	0.0136	0.023	7e-04	0.0295	0.04	0.1723	0.0022	0.0353	0.1258	0.009	0.0135	0.0021	8e-04	0.0105	0.015	0.133	0.0347	0.1215	0.0397	0.0017
3	rs35100187	83001661	0.96	0.255413023536062	1.05	0.24269399207398	0.1796528841292	0.974403738947633	0.0072	0.0076	0.096	0.0107	0.0393	0.0119	0.0134	0.023	8e-04	0.0297	0.0399	0.172	0.0023	0.0357	0.1259	0.0088	0.0134	0.002	8e-04	0.0106	0.0149	0.1333	0.0346	0.122	0.0397	0.0017
3	rs114150399	83013529	0.96	0.255413023536062	1.05	0.24269399207398	0.175322396711194	0.944719827424863	0.0073	0.0076	0.096	0.0106	0.0393	0.0118	0.0134	0.023	8e-04	0.0297	0.0399	0.172	0.0023	0.0357	0.126	0.0088	0.0133	0.002	8e-04	0.0106	0.0148	0.1333	0.0346	0.122	0.0397	0.0017
3	rs77073442	83014797	0.96	0.255413023536062	1.05	0.24269399207398	0.173988398916291	0.943453975592666	0.0073	0.0076	0.096	0.0106	0.0393	0.0118	0.0134	0.023	8e-04	0.0297	0.0399	0.1719	0.0023	0.0357	0.1259	0.0088	0.0133	0.002	8e-04	0.0106	0.0148	0.1334	0.0346	0.122	0.0397	0.0017
3	rs17488542	83022018	0.96	0.255413023536062	1.05	0.24269399207398	0.187819795224367	0.927974711344602	0.0073	0.0076	0.096	0.0106	0.0393	0.0118	0.0134	0.023	8e-04	0.0298	0.0399	0.1719	0.0023	0.0358	0.1259	0.0088	0.0133	0.002	8e-04	0.0106	0.0148	0.1334	0.0346	0.1221	0.0397	0.0017
3	rs78892464	83029799	0.96	0.255413023536062	1.05	0.24269399207398	0.188949652486342	0.905636858927284	0.0073	0.0076	0.0959	0.0106	0.0394	0.0118	0.0135	0.023	8e-04	0.0298	0.0398	0.1719	0.0023	0.0358	0.1259	0.0088	0.0133	0.002	8e-04	0.0106	0.0148	0.1334	0.0346	0.1221	0.0397	0.0017
3	rs9827152	83039277	0.96	0.255413023536062	1.05	0.24269399207398	0.181122236654324	0.969152337577175	0.0073	0.0076	0.096	0.0104	0.0394	0.0118	0.0134	0.0231	8e-04	0.0298	0.0397	0.172	0.0023	0.0358	0.126	0.0089	0.0133	0.002	8e-04	0.0105	0.0148	0.1335	0.0346	0.1221	0.0396	0.0016
3	rs62261221	83042523	0.96	0.255413023536062	1.05	0.24269399207398	0.169206602560607	0.919782005720611	0.0073	0.0076	0.0961	0.0103	0.0393	0.0117	0.0134	0.0231	8e-04	0.0298	0.0396	0.1721	0.0023	0.0358	0.126	0.0089	0.0132	0.002	8e-04	0.0104	0.0148	0.1337	0.0345	0.1222	0.0397	0.0016
3	rs17488973	83049404	0.96	0.255413023536062	1.05	0.24269399207398	0.156236246700371	0.972811819984546	0.0072	0.0076	0.0962	0.0103	0.0394	0.0117	0.0134	0.0231	8e-04	0.0298	0.0396	0.1723	0.0023	0.0358	0.126	0.0089	0.0132	0.002	8e-04	0.0104	0.0148	0.1337	0.0346	0.1222	0.0396	0.0016
3	rs2054635	83053419	0.96	0.255413023536062	1.05	0.24269399207398	0.149007315896098	1.0256084844132	0.0072	0.0076	0.0961	0.0103	0.0394	0.0117	0.0134	0.0231	8e-04	0.0298	0.0395	0.1723	0.0023	0.0358	0.126	0.0089	0.0132	0.002	8e-04	0.0104	0.0148	0.1337	0.0346	0.1222	0.0397	0.0016
3	rs114220067	83057602	0.96	0.255413023536062	1.05	0.24269399207398	0.149434684327827	1.03188325402256	0.0072	0.0076	0.0961	0.0103	0.0393	0.0117	0.0134	0.0231	8e-04	0.0298	0.0396	0.1723	0.0023	0.0358	0.126	0.0089	0.0132	0.002	8e-04	0.0104	0.0148	0.1337	0.0346	0.1223	0.0397	0.0016
3	rs140108074	83062261	0.96	0.255413023536062	1.05	0.24269399207398	0.145582101662524	0.964383159999236	0.0072	0.0076	0.0959	0.0103	0.0394	0.0116	0.0132	0.0231	9e-04	0.0298	0.0396	0.1726	0.0022	0.0359	0.1259	0.0089	0.0131	0.002	8e-04	0.0105	0.0146	0.1336	0.0346	0.1224	0.0399	0.0016
3	rs78020078	83064688	0.96	0.255413023536062	1.04	0.276253925711104	0.146295845561089	0.985880487293919	0.0072	0.0076	0.0959	0.0103	0.0394	0.0116	0.0132	0.0231	9e-04	0.0298	0.0396	0.1726	0.0022	0.0359	0.1259	0.0089	0.0131	0.002	8e-04	0.0105	0.0146	0.1336	0.0346	0.1224	0.0399	0.0016
3	rs80155909	83089849	0.95	0.291843936447983	1.04	0.276253925711104	0.124778319163627	0.918680252081445	0.0071	0.0075	0.0956	0.0103	0.0394	0.0115	0.013	0.0231	9e-04	0.0298	0.0397	0.1731	0.0022	0.0361	0.1257	0.0089	0.0129	0.002	9e-04	0.0106	0.0144	0.1333	0.0348	0.1228	0.0402	0.0015
3	rs114540177	83107976	0.95	0.291843936447983	1.04	0.276253925711104	0.123512658006409	0.991788391265654	0.007	0.0075	0.0955	0.0103	0.0394	0.0114	0.0129	0.0231	9e-04	0.0298	0.0397	0.1732	0.0022	0.036	0.1257	0.0089	0.0129	0.002	9e-04	0.0107	0.0143	0.1332	0.0349	0.1228	0.0403	0.0015
3	rs76617799	83108451	0.95	0.291843936447983	1.04	0.276253925711104	0.129919562283394	0.992107932113456	0.007	0.0075	0.0955	0.0103	0.0394	0.0114	0.0129	0.0231	9e-04	0.0298	0.0397	0.1731	0.0022	0.036	0.1257	0.0089	0.0129	0.002	9e-04	0.0107	0.0143	0.1332	0.0349	0.1228	0.0403	0.0016
3	rs73117491	83112400	0.95	0.291843936447983	1.04	0.276253925711104	0.12904390032017	0.947727569778637	0.007	0.0075	0.0955	0.0103	0.0394	0.0114	0.0129	0.0231	9e-04	0.0298	0.0397	0.1731	0.0022	0.036	0.1257	0.0089	0.0129	0.002	9e-04	0.0107	0.0143	0.1333	0.0349	0.1228	0.0403	0.0016
3	rs114166740	83113338	0.95	0.291843936447983	1.04	0.276253925711104	0.128111808503019	0.955651681025015	0.007	0.0075	0.0955	0.0103	0.0394	0.0114	0.0129	0.0231	9e-04	0.0298	0.0397	0.1731	0.0022	0.036	0.1257	0.0089	0.0129	0.002	9e-04	0.0107	0.0143	0.1333	0.0349	0.1228	0.0403	0.0016
3	rs74282385	83139610	0.95	0.291843936447983	1.03	0.312927433563081	0.130101181065959	1.0178957328041	0.0071	0.0076	0.0955	0.0104	0.0395	0.0114	0.0129	0.023	0.001	0.0299	0.0397	0.1731	0.0022	0.0359	0.1256	0.0089	0.0129	0.002	9e-04	0.0106	0.0144	0.1331	0.0349	0.1228	0.0403	0.0016
3	rs7612027	83178795	0.95	0.291843936447983	1.03	0.312927433563081	0.15415016994652	1.16559094178349	0.0072	0.0075	0.0956	0.0104	0.0392	0.0113	0.0127	0.0228	0.001	0.0301	0.0396	0.1732	0.0022	0.0354	0.1258	0.0089	0.0127	0.0022	9e-04	0.0107	0.0144	0.1329	0.0351	0.1228	0.0408	0.0017
3	rs76552540	83190271	0.95	0.291843936447983	1.03	0.312927433563081	0.15032461614871	1.11230335520827	0.0072	0.0075	0.0956	0.0104	0.0392	0.0113	0.0127	0.0228	0.001	0.0301	0.0396	0.1732	0.0022	0.0354	0.1258	0.0089	0.0127	0.0022	9e-04	0.0107	0.0144	0.1329	0.0351	0.1228	0.0408	0.0017
3	rs9868635	83222505	0.95	0.291843936447983	1.03	0.312927433563081	0.13736669741761	1.05624595378655	0.0073	0.0075	0.0954	0.0106	0.0393	0.0111	0.0125	0.0229	0.0011	0.03	0.0397	0.1727	0.0024	0.0356	0.1259	0.009	0.0125	0.0025	9e-04	0.0107	0.0141	0.1328	0.0353	0.1225	0.0408	0.0019
3	rs114988606	83228209	0.95	0.291843936447983	1.04	0.276253925711104	0.141502441028606	1.05770141461687	0.0073	0.0075	0.0953	0.0106	0.0393	0.0111	0.0125	0.0229	0.0011	0.03	0.0397	0.1731	0.0024	0.0357	0.1258	0.009	0.0126	0.0026	9e-04	0.0107	0.0141	0.1327	0.0352	0.1222	0.0411	0.0019
3	rs13325931	83228895	0.95	0.291843936447983	1.04	0.276253925711104	0.14342122020955	1.06854831254698	0.0074	0.0075	0.0953	0.0106	0.0393	0.0111	0.0125	0.0229	0.0011	0.03	0.0397	0.1731	0.0024	0.0357	0.1257	0.009	0.0126	0.0026	9e-04	0.0107	0.0141	0.1327	0.0352	0.1222	0.0411	0.0019
3	rs116574643	83232474	0.95	0.291843936447983	1.04	0.276253925711104	0.143228647786054	1.09388337904213	0.0073	0.0075	0.0953	0.0106	0.0393	0.0111	0.0125	0.0229	0.0011	0.03	0.0397	0.1731	0.0024	0.0358	0.1257	0.009	0.0125	0.0026	9e-04	0.0107	0.0141	0.1327	0.0352	0.1221	0.0411	0.0019
3	rs9872879	83249687	0.95	0.291843936447983	1.03	0.312927433563081	0.13912565852064	1.11720309777772	0.0073	0.0074	0.0955	0.0107	0.0391	0.0109	0.0124	0.0226	0.0011	0.0301	0.0396	0.1732	0.0024	0.0359	0.1257	0.009	0.0125	0.0026	8e-04	0.0108	0.0141	0.1331	0.0355	0.1219	0.0411	0.0018
3	rs115986364	83283699	0.95	0.291843936447983	1.03	0.312927433563081	0.141853062051945	1.22347078395898	0.0072	0.0074	0.0956	0.0109	0.0389	0.0108	0.0123	0.0224	0.0011	0.0301	0.0395	0.1732	0.0024	0.036	0.1256	0.009	0.0125	0.0026	9e-04	0.0108	0.0141	0.1335	0.0358	0.1216	0.0412	0.0018
3	rs111788707	83290023	0.95	0.291843936447983	1.03	0.312927433563081	0.143036229727486	1.24259558182685	0.0072	0.0074	0.0956	0.0109	0.0389	0.0108	0.0123	0.0224	0.0011	0.0301	0.0395	0.1732	0.0024	0.036	0.1256	0.009	0.0124	0.0026	9e-04	0.0108	0.0141	0.1335	0.0358	0.1217	0.0412	0.0018
3	rs350587	83323886	0.95	0.291843936447983	1.03	0.312927433563081	0.149796870964462	1.30816740767524	0.0072	0.0074	0.0957	0.0109	0.0388	0.0108	0.0123	0.0224	0.0011	0.0302	0.0395	0.1732	0.0024	0.036	0.1257	0.009	0.0124	0.0026	9e-04	0.0108	0.0141	0.1335	0.0358	0.1217	0.0412	0.0018
3	rs418874	83345924	0.95	0.291843936447983	1.03	0.312927433563081	0.139851977461392	1.35045156342005	0.0072	0.0074	0.0965	0.0108	0.0387	0.0108	0.0123	0.0224	0.0011	0.0301	0.0395	0.1728	0.0024	0.036	0.1257	0.009	0.0124	0.0025	9e-04	0.0108	0.0142	0.1337	0.0358	0.1212	0.0412	0.0017
3	rs75330456	83351972	0.95	0.291843936447983	1.04	0.276253925711104	0.147598884956736	1.35230980822068	0.0071	0.0074	0.0965	0.0108	0.0387	0.0107	0.0123	0.0223	0.0011	0.0301	0.0395	0.1726	0.0023	0.0361	0.1256	0.009	0.0124	0.0025	9e-04	0.0108	0.0142	0.1336	0.0362	0.1211	0.0415	0.0017
3	rs76585429	83354089	0.95	0.291843936447983	1.04	0.276253925711104	0.151748383923226	1.35129616715917	0.0071	0.0074	0.0965	0.0108	0.0387	0.0107	0.0123	0.0223	0.0011	0.0301	0.0395	0.1726	0.0023	0.0361	0.1256	0.009	0.0124	0.0025	9e-04	0.0108	0.0142	0.1335	0.0363	0.1211	0.0415	0.0017
3	rs79934416	83354133	0.95	0.291843936447983	1.04	0.276253925711104	0.151715182760722	1.35095831506173	0.0071	0.0074	0.0965	0.0108	0.0387	0.0107	0.0123	0.0223	0.0011	0.0301	0.0395	0.1726	0.0023	0.0361	0.1256	0.009	0.0124	0.0025	9e-04	0.0108	0.0142	0.1335	0.0363	0.1211	0.0415	0.0017
3	rs17491343	83368921	0.95	0.291843936447983	1.04	0.276253925711104	0.14287599925486	1.28032901275171	0.0071	0.0074	0.0965	0.0108	0.0386	0.0107	0.0123	0.0223	0.0011	0.0301	0.0394	0.1726	0.0024	0.0361	0.1256	0.009	0.0124	0.0025	9e-04	0.0109	0.0142	0.1336	0.0364	0.121	0.0415	0.0017
3	rs13100551	83373385	0.95	0.291843936447983	1.04	0.276253925711104	0.143613947009192	1.28267286494269	0.0071	0.0074	0.0965	0.0108	0.0386	0.0107	0.0123	0.0223	0.0011	0.0301	0.0394	0.1726	0.0024	0.0361	0.1256	0.0091	0.0124	0.0025	9e-04	0.0109	0.0142	0.1336	0.0364	0.121	0.0415	0.0017
3	rs17425778	83384799	0.95	0.291843936447983	1.04	0.276253925711104	0.144128639954004	1.31640419681187	0.0071	0.0074	0.0965	0.0109	0.0386	0.0107	0.0123	0.0223	0.0011	0.0301	0.0395	0.1726	0.0024	0.0361	0.1256	0.0091	0.0125	0.0025	9e-04	0.0109	0.0142	0.1336	0.0364	0.121	0.0415	0.0017
3	rs74992397	83400564	0.95	0.291843936447983	1.03	0.312927433563081	0.14115233849366	1.27698193099082	0.0071	0.0073	0.0963	0.011	0.0386	0.0108	0.0124	0.0224	0.0011	0.0303	0.0396	0.1724	0.0024	0.0362	0.1252	0.0092	0.0125	0.0025	9e-04	0.0109	0.0141	0.1336	0.0365	0.1208	0.0414	0.0017
3	rs1825519	83429272	0.95	0.291843936447983	1.03	0.312927433563081	0.12913431991616	1.20075573731386	0.0071	0.0072	0.0962	0.0111	0.0387	0.0108	0.0124	0.0225	0.0011	0.0304	0.0396	0.1723	0.0024	0.0362	0.125	0.0093	0.0125	0.0025	9e-04	0.0109	0.0141	0.1338	0.0364	0.1207	0.0413	0.0017
3	rs75692179	83439722	0.95	0.291843936447983	1.03	0.312927433563081	0.128261869165877	1.16246329472592	0.0071	0.0072	0.0962	0.0111	0.0387	0.0108	0.0124	0.0225	0.0011	0.0305	0.0397	0.1723	0.0024	0.0362	0.125	0.0093	0.0125	0.0025	9e-04	0.0109	0.0141	0.1339	0.0364	0.1207	0.0413	0.0017
3	rs115882550	83458648	0.95	0.291843936447983	1.03	0.312927433563081	0.12904390032017	1.16987332388826	0.0071	0.0072	0.0961	0.0111	0.0387	0.0108	0.0124	0.0226	0.0011	0.0305	0.0397	0.1723	0.0024	0.0361	0.1249	0.0093	0.0125	0.0025	9e-04	0.0109	0.014	0.1339	0.0365	0.1207	0.0413	0.0017
3	rs78579255	83460659	0.95	0.291843936447983	1.03	0.312927433563081	0.129677642518308	1.17828154314017	0.0071	0.0072	0.0961	0.0111	0.0387	0.0108	0.0124	0.0226	0.0011	0.0305	0.0397	0.1723	0.0024	0.0361	0.1249	0.0093	0.0125	0.0025	9e-04	0.0109	0.014	0.1339	0.0365	0.1207	0.0413	0.0017
3	rs73127687	83463065	0.95	0.291843936447983	1.03	0.312927433563081	0.129586992904653	1.17597233142994	0.0071	0.0072	0.0961	0.0111	0.0387	0.0108	0.0124	0.0226	0.0011	0.0305	0.0397	0.1723	0.0024	0.0361	0.1249	0.0093	0.0125	0.0025	9e-04	0.0109	0.014	0.1339	0.0365	0.1207	0.0412	0.0017
3	rs114607032	83471780	0.95	0.291843936447983	1.03	0.312927433563081	0.128652524958928	1.1657555966195	0.0071	0.0072	0.0961	0.0111	0.0387	0.0108	0.0124	0.0226	0.0011	0.0305	0.0397	0.1723	0.0024	0.0361	0.1249	0.0093	0.0125	0.0025	9e-04	0.0109	0.014	0.1339	0.0365	0.1207	0.0412	0.0017
3	rs73127697	83473505	0.95	0.291843936447983	1.03	0.312927433563081	0.128291894068538	1.16065324306092	0.0071	0.0072	0.0961	0.0111	0.0387	0.0108	0.0124	0.0226	0.0011	0.0305	0.0397	0.1723	0.0024	0.0361	0.1249	0.0093	0.0125	0.0025	9e-04	0.0109	0.014	0.1339	0.0365	0.1207	0.0412	0.0017
3	rs115310227	83506945	0.95	0.291843936447983	1.03	0.312927433563081	0.123424648960382	1.20174897972091	0.0071	0.0073	0.096	0.0112	0.0385	0.0108	0.0124	0.0231	0.0011	0.0307	0.0397	0.1722	0.0024	0.0358	0.1246	0.0093	0.0126	0.0024	9e-04	0.011	0.0139	0.1345	0.0363	0.1207	0.0409	0.0016
3	rs9811230	83507867	0.95	0.291843936447983	1.03	0.312927433563081	0.123219443036617	1.26795235645272	0.0071	0.0072	0.096	0.0112	0.0385	0.0108	0.0124	0.0231	0.0011	0.0307	0.0397	0.1722	0.0024	0.036	0.1246	0.0093	0.0126	0.0024	9e-04	0.011	0.0139	0.1345	0.0363	0.1206	0.0408	0.0016
3	rs115480417	83513659	0.95	0.291843936447983	1.03	0.312927433563081	0.118585645751516	1.24209601669884	0.0071	0.0072	0.096	0.0112	0.0385	0.0108	0.0124	0.0231	0.0011	0.0307	0.0397	0.1723	0.0025	0.036	0.1245	0.0093	0.0126	0.0024	9e-04	0.011	0.0139	0.1346	0.0362	0.1206	0.0408	0.0016
3	rs2060956	83532973	0.95	0.291843936447983	1.03	0.312927433563081	0.132353764748476	1.34859374639049	0.007	0.0075	0.0959	0.0117	0.0387	0.011	0.0123	0.0233	0.0014	0.03	0.0397	0.173	0.0028	0.0359	0.1227	0.0096	0.0128	0.0021	0.0011	0.0113	0.013	0.1352	0.0356	0.121	0.0412	0.0013
3	rs4563421	83539972	0.95	0.291843936447983	1.03	0.312927433563081	0.132997266298251	1.3848128170576	0.007	0.0078	0.0959	0.0119	0.0389	0.011	0.0123	0.0234	0.0015	0.0295	0.0399	0.1726	0.0027	0.036	0.1227	0.0097	0.0125	0.002	0.0011	0.0113	0.0129	0.1355	0.0353	0.1209	0.0418	0.0013
3	rs75962392	83546741	0.95	0.291843936447983	1.03	0.312927433563081	0.127542548363191	1.30027508739136	0.007	0.0079	0.0959	0.0119	0.0389	0.011	0.0123	0.0233	0.0015	0.0294	0.0399	0.1725	0.0027	0.036	0.1226	0.0097	0.0125	0.002	0.0011	0.0113	0.0129	0.1355	0.0354	0.1209	0.0418	0.0013
3	rs75037055	83557490	0.95	0.291843936447983	1.03	0.312927433563081	0.132200827456727	1.23860004228503	0.007	0.0079	0.0959	0.0119	0.0389	0.011	0.0123	0.0233	0.0015	0.0294	0.0399	0.1725	0.0027	0.036	0.1226	0.0097	0.0125	0.0021	0.0011	0.0113	0.0129	0.1355	0.0354	0.1209	0.0418	0.0013
3	rs74367153	83561904	0.95	0.291843936447983	1.03	0.312927433563081	0.129074035926606	1.26310770945164	0.007	0.0079	0.0959	0.0119	0.0389	0.011	0.0123	0.0233	0.0015	0.0294	0.0399	0.1725	0.0026	0.036	0.1226	0.0097	0.0125	0.0021	0.0011	0.0113	0.0129	0.1356	0.0354	0.1209	0.0418	0.0013
3	rs935979	83562317	0.95	0.291843936447983	1.03	0.312927433563081	0.132323168756906	1.33357813469009	0.007	0.0079	0.0958	0.0119	0.0389	0.011	0.0123	0.0233	0.0015	0.0294	0.0399	0.1725	0.0026	0.036	0.1226	0.0097	0.0125	0.0021	0.0011	0.0113	0.0129	0.1356	0.0354	0.1209	0.0418	0.0013
3	rs75177659	83566810	0.95	0.291843936447983	1.03	0.312927433563081	0.12910417579191	1.29943595797401	0.0071	0.0079	0.0958	0.0119	0.0389	0.011	0.0123	0.0233	0.0015	0.0294	0.0399	0.1723	0.0027	0.0361	0.1225	0.0097	0.0126	0.0021	0.0011	0.0114	0.0127	0.1356	0.0353	0.1208	0.0419	0.0013
3	rs76413790	83572449	0.95	0.291843936447983	1.03	0.312927433563081	0.13786788849527	1.31421807158148	0.0072	0.0079	0.0958	0.012	0.0389	0.011	0.0123	0.0233	0.0016	0.0295	0.0399	0.1723	0.0027	0.0361	0.1225	0.0098	0.0126	0.0021	0.0011	0.0114	0.0126	0.1356	0.0352	0.1208	0.042	0.0013
3	rs56026471	83576781	0.95	0.291843936447983	1.03	0.312927433563081	0.14593871393897	1.32431300590834	0.0073	0.0079	0.0958	0.0121	0.0389	0.0109	0.0123	0.0232	0.0016	0.0294	0.0398	0.1722	0.0027	0.0362	0.1224	0.0098	0.0126	0.0022	0.0011	0.0114	0.0124	0.1356	0.0352	0.1207	0.042	0.0013
3	rs62257923	83595697	0.95	0.291843936447983	1.03	0.312927433563081	0.166353678108706	1.31556330652693	0.0075	0.008	0.0956	0.0122	0.0389	0.0109	0.0123	0.0232	0.0017	0.0294	0.0398	0.172	0.0029	0.0363	0.1223	0.0099	0.0127	0.0023	0.0012	0.0114	0.012	0.1356	0.035	0.1206	0.0422	0.0014
3	rs76747778	83613699	0.95	0.291843936447983	1.04	0.276253925711104	0.157998618102469	1.26177181953827	0.0077	0.008	0.0957	0.0122	0.0388	0.0107	0.0122	0.023	0.0019	0.0294	0.0398	0.1718	0.0031	0.0362	0.1228	0.01	0.0125	0.0025	0.0012	0.0114	0.0118	0.1354	0.0346	0.1207	0.0423	0.0015
3	rs17020885	83620617	0.95	0.291843936447983	1.04	0.276253925711104	0.161145187317107	1.27079380907253	0.0077	0.008	0.0957	0.0122	0.0388	0.0106	0.0122	0.023	0.0019	0.0294	0.0399	0.1718	0.0031	0.0362	0.123	0.01	0.0125	0.0025	0.0013	0.0115	0.0117	0.1352	0.0346	0.1206	0.0422	0.0015
3	rs7629220	83622652	0.95	0.291843936447983	1.04	0.276253925711104	0.162628371723545	1.23527214326754	0.0077	0.008	0.0957	0.0122	0.0388	0.0106	0.0122	0.023	0.0019	0.0294	0.0399	0.1718	0.0031	0.0362	0.123	0.01	0.0125	0.0025	0.0013	0.0115	0.0117	0.1352	0.0345	0.1205	0.0422	0.0015
3	rs11716688	83623284	0.95	0.291843936447983	1.04	0.276253925711104	0.162420937394248	1.19132721230694	0.0077	0.008	0.0957	0.0122	0.0388	0.0106	0.0122	0.023	0.0019	0.0294	0.0399	0.1717	0.0031	0.0363	0.1231	0.01	0.0125	0.0025	0.0013	0.0115	0.0117	0.1352	0.0345	0.1205	0.0422	0.0015
3	rs9827414	83628791	0.95	0.291843936447983	1.04	0.276253925711104	0.161076395913025	1.23177953504333	0.0077	0.008	0.0956	0.0123	0.0389	0.0106	0.0122	0.023	0.0018	0.0295	0.04	0.1715	0.0031	0.0363	0.123	0.0101	0.0125	0.0025	0.0013	0.0115	0.0117	0.1351	0.0346	0.1204	0.0423	0.0015
3	rs116818247	83649988	0.95	0.291843936447983	1.04	0.276253925711104	0.137335409335837	1.06304132237643	0.0076	0.008	0.0955	0.0123	0.0389	0.0107	0.0122	0.0229	0.0018	0.0294	0.0401	0.1712	0.003	0.0363	0.1232	0.0103	0.0126	0.0025	0.0012	0.0115	0.0117	0.135	0.0346	0.1205	0.0423	0.0014
3	rs10511094	83659990	0.95	0.291843936447983	1.04	0.276253925711104	0.126022127834031	1.06692805638382	0.0076	0.008	0.0956	0.0124	0.0389	0.0107	0.0122	0.0229	0.0017	0.0294	0.0401	0.1709	0.003	0.0362	0.1233	0.0105	0.0127	0.0025	0.0013	0.0115	0.0117	0.1349	0.0347	0.1207	0.0423	0.0014
3	rs115868793	83670922	0.95	0.291843936447983	1.04	0.276253925711104	0.114816201735596	0.965654490070854	0.0076	0.008	0.0956	0.0124	0.0389	0.0108	0.0123	0.0229	0.0017	0.0294	0.0402	0.1707	0.0029	0.0362	0.1232	0.0107	0.0128	0.0025	0.0012	0.0115	0.0116	0.1349	0.0347	0.1208	0.0424	0.0014
3	rs115066744	83671916	0.95	0.291843936447983	1.04	0.276253925711104	0.113808733057189	0.981573643501674	0.0076	0.008	0.0956	0.0124	0.0389	0.0108	0.0123	0.0229	0.0017	0.0294	0.0402	0.1707	0.0029	0.0362	0.1232	0.0107	0.0128	0.0025	0.0012	0.0115	0.0116	0.1349	0.0347	0.1208	0.0424	0.0014
3	rs116261393	83682335	0.95	0.291843936447983	1.04	0.276253925711104	0.103795929217742	0.9523219700841	0.0075	0.008	0.0956	0.0125	0.0388	0.0108	0.0123	0.0228	0.0016	0.0293	0.0403	0.1705	0.0029	0.0362	0.1234	0.0108	0.0129	0.0025	0.0012	0.0115	0.0115	0.1349	0.0346	0.1212	0.0422	0.0013
3	rs76459223	83693025	0.95	0.291843936447983	1.04	0.276253925711104	0.103006909152154	0.934602449938903	0.0075	0.008	0.0956	0.0125	0.0388	0.0108	0.0124	0.0228	0.0015	0.0292	0.0404	0.1703	0.0029	0.0362	0.1234	0.0109	0.0129	0.0025	0.0012	0.0115	0.0115	0.1348	0.0346	0.1213	0.0422	0.0013
3	rs62259980	83702744	0.95	0.291843936447983	1.04	0.276253925711104	0.103795929217742	0.983327841271793	0.0075	0.008	0.0956	0.0125	0.0388	0.0108	0.0124	0.0228	0.0015	0.0292	0.0404	0.1703	0.0029	0.0362	0.1234	0.0109	0.013	0.0025	0.0012	0.0115	0.0115	0.1348	0.0346	0.1214	0.0423	0.0013
3	rs73121306	83713918	0.95	0.291843936447983	1.04	0.276253925711104	0.0985299050406971	0.982849363319731	0.0075	0.008	0.0956	0.0125	0.0388	0.0108	0.0124	0.0228	0.0015	0.0292	0.0404	0.1702	0.0029	0.0362	0.1234	0.0109	0.013	0.0025	0.0012	0.0115	0.0115	0.1348	0.0346	0.1214	0.0423	0.0013
3	rs114283139	83725630	0.95	0.291843936447983	1.04	0.276253925711104	0.091424384023152	0.9567620928461	0.0076	0.0079	0.0956	0.0125	0.0389	0.0108	0.0124	0.0227	0.0015	0.0292	0.0404	0.1701	0.0029	0.0363	0.1234	0.011	0.013	0.0025	0.0012	0.0115	0.0115	0.1346	0.0346	0.1214	0.0423	0.0013
3	rs9832285	83747694	0.95	0.291843936447983	1.04	0.276253925711104	0.081966812205468	0.961841485636267	0.0076	0.0075	0.0956	0.0125	0.0388	0.0109	0.0126	0.0227	0.0015	0.0291	0.0405	0.1696	0.0028	0.0364	0.1237	0.0112	0.013	0.0025	0.0012	0.0114	0.0114	0.1344	0.0346	0.1219	0.0425	0.0013
3	rs113181725	83759179	0.95	0.291843936447983	1.04	0.276253925711104	0.0694245301287284	0.816037105338668	0.0076	0.0075	0.0955	0.0125	0.0388	0.0109	0.0126	0.0226	0.0015	0.0291	0.0404	0.1695	0.0028	0.0364	0.1237	0.0113	0.013	0.0025	0.0011	0.0114	0.0114	0.1344	0.0346	0.1219	0.0425	0.0013
3	rs2325651	83763020	0.95	0.291843936447983	1.04	0.276253925711104	0.0725077325129721	0.798262046634028	0.0076	0.0074	0.0955	0.0125	0.0389	0.011	0.0126	0.0226	0.0014	0.0291	0.0404	0.1693	0.0028	0.0364	0.1237	0.0114	0.013	0.0025	0.0011	0.0114	0.0113	0.1344	0.0346	0.1219	0.0426	0.0013
3	rs1524799	83766370	0.95	0.291843936447983	1.04	0.276253925711104	0.0713594860571784	0.794900311788101	0.0076	0.0074	0.0955	0.0125	0.0388	0.011	0.0126	0.0226	0.0014	0.0291	0.0404	0.1693	0.0028	0.0364	0.1238	0.0114	0.013	0.0025	0.0011	0.0114	0.0113	0.1344	0.0346	0.1219	0.0426	0.0013
3	rs115173337	83800021	0.95	0.291843936447983	1.04	0.276253925711104	0.0552768605167749	0.772212512099908	0.0076	0.0073	0.095	0.0127	0.0388	0.0111	0.0128	0.0226	0.0012	0.0291	0.0405	0.1673	0.0028	0.0368	0.1239	0.0122	0.0129	0.0026	0.0011	0.0115	0.0112	0.1347	0.0349	0.1223	0.0429	0.0013
3	rs116670538	83811694	0.95	0.291843936447983	1.04	0.276253925711104	0.052448115230594	0.740329554254713	0.0077	0.0073	0.0949	0.0128	0.0388	0.0112	0.0128	0.0227	0.0011	0.0291	0.0405	0.1666	0.0028	0.0369	0.1239	0.0125	0.0129	0.0027	0.0011	0.0115	0.0111	0.1348	0.0349	0.1224	0.043	0.0013
3	rs78986596	83820407	0.95	0.291843936447983	1.04	0.276253925711104	0.0578250102598998	0.797803450489987	0.0077	0.0072	0.0948	0.0128	0.0388	0.0112	0.0128	0.0227	0.0011	0.0291	0.0405	0.1664	0.0028	0.0369	0.1239	0.0126	0.0129	0.0027	0.0011	0.0115	0.0111	0.1348	0.0349	0.1225	0.043	0.0013
3	rs143347572	83826280	0.95	0.291843936447983	1.04	0.276253925711104	0.0577888435266289	0.794747577475937	0.0077	0.0072	0.0948	0.0128	0.0388	0.0112	0.0128	0.0227	0.0011	0.0291	0.0406	0.1663	0.0027	0.037	0.1239	0.0126	0.0129	0.0027	0.0011	0.0115	0.0111	0.1348	0.0349	0.1226	0.043	0.0013
3	rs9838917	83837306	0.95	0.291843936447983	1.04	0.276253925711104	0.0618767162043558	0.842698221002554	0.0077	0.0072	0.0948	0.0128	0.0388	0.0112	0.0128	0.0227	0.0011	0.0291	0.0406	0.1662	0.0027	0.037	0.1239	0.0126	0.0129	0.0027	0.0011	0.0115	0.0111	0.1348	0.0349	0.1227	0.043	0.0013
3	rs72910733	83839408	0.95	0.291843936447983	1.05	0.24269399207398	0.0615933928254551	0.824955488028651	0.0077	0.0073	0.0948	0.0128	0.0388	0.0112	0.0128	0.0227	0.0011	0.0291	0.0406	0.1661	0.0027	0.037	0.1239	0.0126	0.0129	0.0027	0.0011	0.0115	0.0111	0.1348	0.0349	0.1227	0.043	0.0013
3	rs17021121	83843079	0.95	0.291843936447983	1.05	0.24269399207398	0.062636446215624	0.819263819881452	0.0077	0.0073	0.0948	0.0128	0.0388	0.0112	0.0128	0.0227	0.0011	0.0291	0.0406	0.1661	0.0027	0.037	0.124	0.0126	0.0129	0.0027	0.0011	0.0115	0.0111	0.1348	0.0349	0.1227	0.043	0.0013
3	rs111885060	83855673	0.95	0.291843936447983	1.05	0.24269399207398	0.043495778328867	0.753289155642238	0.0075	0.0072	0.0945	0.0128	0.0388	0.0113	0.0129	0.0228	9e-04	0.0293	0.0405	0.1658	0.0025	0.0371	0.124	0.013	0.0131	0.0026	0.001	0.0114	0.0109	0.1353	0.0344	0.1231	0.0431	0.0012
3	rs4585215	83859124	0.95	0.291843936447983	1.05	0.24269399207398	0.0415554640370126	0.72876824348033	0.0075	0.0072	0.0944	0.0128	0.0389	0.0114	0.0129	0.0228	8e-04	0.0294	0.0406	0.1657	0.0025	0.0372	0.124	0.0131	0.0132	0.0025	0.001	0.0114	0.0108	0.1354	0.0342	0.1233	0.0432	0.0012
3	rs62258018	83870788	0.95	0.291843936447983	1.05	0.24269399207398	0.0361844821279896	0.669079157688549	0.0075	0.0072	0.0939	0.0128	0.0388	0.0115	0.0129	0.0229	8e-04	0.0294	0.0407	0.1655	0.0024	0.0373	0.1239	0.0133	0.0133	0.0025	0.001	0.0114	0.0104	0.1358	0.0338	0.1237	0.0431	0.0012
3	rs12487939	83883330	0.95	0.291843936447983	1.05	0.24269399207398	0.0305842250158053	0.673051813858281	0.0075	0.0072	0.0936	0.0125	0.0387	0.0117	0.0129	0.0231	7e-04	0.0295	0.0408	0.1646	0.0023	0.0375	0.1237	0.0133	0.0135	0.0027	0.001	0.0114	0.0101	0.1364	0.0337	0.1243	0.0432	0.0012
3	rs116205977	83887166	0.95	0.291843936447983	1.05	0.24269399207398	0.028741844302982	0.664524599777333	0.0075	0.0072	0.0935	0.0125	0.0387	0.0118	0.0129	0.0231	7e-04	0.0295	0.0408	0.1646	0.0023	0.0375	0.1236	0.0133	0.0135	0.0028	0.001	0.0114	0.0102	0.1364	0.0337	0.1244	0.0432	0.0012
3	rs115895052	83897368	0.95	0.291843936447983	1.05	0.24269399207398	0.027768697903935	0.593655863591561	0.0076	0.0072	0.0933	0.0124	0.0387	0.0118	0.0129	0.0232	7e-04	0.0295	0.0408	0.1643	0.0023	0.0376	0.1232	0.0133	0.0134	0.0028	0.001	0.0114	0.0102	0.1365	0.034	0.1245	0.0433	0.0012
3	rs80113510	83899282	0.95	0.291843936447983	1.05	0.24269399207398	0.0278671367405687	0.603540964974916	0.0077	0.0072	0.0933	0.0124	0.0386	0.0118	0.0129	0.0232	8e-04	0.0295	0.0408	0.1643	0.0023	0.0377	0.123	0.0133	0.0134	0.0026	0.001	0.0114	0.0102	0.1366	0.034	0.1244	0.0434	0.0012
3	rs9880856	83904985	0.95	0.291843936447983	1.05	0.24269399207398	0.0315657743384233	0.599954910725939	0.0077	0.0072	0.0932	0.0124	0.0386	0.0119	0.0129	0.0233	8e-04	0.0295	0.0409	0.1643	0.0022	0.0378	0.1226	0.0134	0.0134	0.0025	0.001	0.0115	0.0103	0.1367	0.034	0.1245	0.0436	0.0012
3	rs11914825	83917603	0.95	0.291843936447983	1.05	0.24269399207398	0.0340213277874154	0.585519478473959	0.0077	0.0072	0.0929	0.0125	0.0386	0.012	0.0128	0.0236	8e-04	0.0293	0.0411	0.1644	0.0022	0.0381	0.1208	0.0135	0.0135	0.0025	0.0011	0.0115	0.0103	0.137	0.034	0.1246	0.0439	0.0013
3	rs62259212	83922435	0.95	0.291843936447983	1.05	0.24269399207398	0.0351815194160741	0.584094828097733	0.0077	0.0072	0.0928	0.0124	0.0385	0.012	0.0128	0.0236	8e-04	0.0293	0.0411	0.1644	0.0022	0.0382	0.1202	0.0136	0.0134	0.0025	0.0011	0.0117	0.0102	0.1368	0.0339	0.1249	0.0441	0.0015
3	rs9836582	83927734	0.95	0.291843936447983	1.03	0.312927433563081	0.028009762337581	0.523928211837005	0.0077	0.0072	0.0927	0.0124	0.0385	0.012	0.0126	0.0237	9e-04	0.0293	0.0412	0.1641	0.0022	0.0382	0.1201	0.0136	0.0134	0.0025	0.0011	0.0117	0.0101	0.1369	0.034	0.1251	0.0442	0.0015
3	rs76962410	83930650	0.95	0.291843936447983	1.03	0.312927433563081	0.0289438278498919	0.504468240767327	0.0077	0.0072	0.0927	0.0124	0.0385	0.012	0.0126	0.0237	9e-04	0.0293	0.0412	0.164	0.0022	0.0382	0.1201	0.0137	0.0133	0.0025	0.0011	0.0117	0.0101	0.137	0.0339	0.1251	0.0442	0.0015
3	rs77378383	83944827	0.95	0.291843936447983	1.04	0.276253925711104	0.0334326817949145	0.589084750770878	0.0078	0.0072	0.0926	0.0124	0.0385	0.012	0.0125	0.0238	9e-04	0.0293	0.0413	0.1641	0.0022	0.0381	0.1199	0.0137	0.0132	0.0026	0.0011	0.0117	0.0101	0.137	0.0339	0.1253	0.0443	0.0016
3	rs62259255	83954938	0.94	0.331738599837001	1.04	0.276253925711104	0.072381890438661	0.740479963951744	0.0083	0.0073	0.0922	0.0123	0.0382	0.0118	0.0117	0.0242	0.0011	0.0292	0.0418	0.164	0.0021	0.0374	0.1193	0.0142	0.0126	0.0029	0.0013	0.0117	0.0098	0.1372	0.0334	0.1266	0.0446	0.0018
3	rs114040757	83966303	0.94	0.331738599837001	1.04	0.276253925711104	0.0779218091050427	0.712620530596029	0.0083	0.0073	0.0922	0.0123	0.038	0.0118	0.0116	0.0241	0.0011	0.0294	0.0418	0.1641	0.0021	0.0374	0.1191	0.0143	0.0127	0.0029	0.0013	0.0118	0.0098	0.1371	0.0334	0.1269	0.0444	0.0019
3	rs4618234	83968623	0.94	0.331738599837001	1.03	0.312927433563081	0.0830387136669077	0.751326997558268	0.0083	0.0073	0.0922	0.0123	0.0381	0.0118	0.0116	0.0241	0.0011	0.0294	0.0418	0.1641	0.002	0.0374	0.1191	0.0143	0.0127	0.0029	0.0013	0.0118	0.0098	0.1372	0.0334	0.1269	0.0444	0.0019
3	rs13088821	83970288	0.94	0.331738599837001	1.03	0.312927433563081	0.0850929350804719	0.74635115794737	0.0083	0.0073	0.0921	0.0123	0.038	0.0118	0.0116	0.0241	0.0011	0.0294	0.0418	0.1641	0.002	0.0373	0.1191	0.0143	0.0127	0.0029	0.0013	0.0117	0.0097	0.1372	0.0335	0.1269	0.0445	0.0019
3	rs74925992	83979091	0.94	0.331738599837001	1.03	0.312927433563081	0.0697309787366008	0.634006759949058	0.0082	0.0073	0.0921	0.0123	0.038	0.0118	0.0116	0.0241	0.0011	0.0294	0.0418	0.1642	0.002	0.0372	0.1191	0.0143	0.0127	0.0029	0.0013	0.0117	0.0097	0.1372	0.0336	0.1268	0.0445	0.0019
3	rs76397334	83982256	0.94	0.331738599837001	1.03	0.312927433563081	0.0641936706757753	0.611736099676105	0.0082	0.0073	0.0921	0.0123	0.038	0.0118	0.0116	0.0241	0.0011	0.0294	0.0418	0.1643	0.002	0.0372	0.1191	0.0143	0.0127	0.0029	0.0013	0.0117	0.0097	0.1372	0.0336	0.1268	0.0445	0.0019
3	rs115295459	84027905	0.94	0.331738599837001	1.03	0.312927433563081	0.0768711003606567	0.730717337829811	0.0083	0.0072	0.0922	0.0123	0.0381	0.0117	0.0115	0.0241	0.0012	0.0294	0.0418	0.1641	0.0019	0.0372	0.1188	0.0142	0.0126	0.0029	0.0013	0.0117	0.0098	0.1374	0.0337	0.1271	0.0446	0.0019
3	rs12629860	84065105	0.94	0.331738599837001	1.03	0.312927433563081	0.152646440771445	0.806679542319576	0.0087	0.007	0.0922	0.012	0.0384	0.0115	0.0111	0.0241	0.0014	0.0291	0.0419	0.1638	0.0016	0.0369	0.1178	0.0141	0.012	0.0026	0.0014	0.0116	0.0101	0.1383	0.0344	0.1281	0.0449	0.0019
3	rs76320333	84071782	0.94	0.331738599837001	1.03	0.312927433563081	0.166879862541636	0.831426294590627	0.0087	0.0069	0.0921	0.012	0.0384	0.0116	0.0111	0.0241	0.0014	0.0291	0.0419	0.1637	0.0015	0.0369	0.1179	0.0141	0.012	0.0026	0.0014	0.0116	0.0101	0.1383	0.0344	0.1281	0.0449	0.0019
3	rs1406059	84072595	0.94	0.331738599837001	1.04	0.276253925711104	0.170554764489986	0.848423419008329	0.0087	0.0069	0.0921	0.012	0.0384	0.0116	0.0111	0.0241	0.0014	0.0291	0.0419	0.1637	0.0015	0.0369	0.1179	0.0141	0.012	0.0026	0.0014	0.0116	0.0101	0.1383	0.0344	0.1281	0.0449	0.0019
3	rs116106741	84075391	0.94	0.331738599837001	1.04	0.276253925711104	0.161696139051417	0.79642799864489	0.0087	0.0069	0.0921	0.012	0.0384	0.0116	0.0111	0.0241	0.0014	0.0291	0.0419	0.1638	0.0015	0.0369	0.1179	0.0141	0.012	0.0026	0.0014	0.0116	0.0101	0.1383	0.0344	0.1281	0.0449	0.0019
3	rs78031336	84078169	0.94	0.331738599837001	1.04	0.276253925711104	0.159123085419892	0.790321007977761	0.0087	0.0069	0.0921	0.012	0.0384	0.0116	0.0111	0.0241	0.0014	0.0291	0.0419	0.1638	0.0015	0.0369	0.1179	0.0142	0.012	0.0026	0.0014	0.0116	0.0101	0.1383	0.0344	0.1281	0.0449	0.0019
3	rs116298073	84095766	0.94	0.331738599837001	1.04	0.276253925711104	0.157115977144151	0.789863388378083	0.0087	0.0069	0.0921	0.012	0.0385	0.0116	0.0111	0.024	0.0014	0.0291	0.042	0.1638	0.0015	0.0369	0.1179	0.0142	0.012	0.0026	0.0014	0.0116	0.0101	0.1383	0.0344	0.1281	0.0448	0.0019
3	rs76534530	84129031	0.94	0.331738599837001	1.04	0.276253925711104	0.164746095786783	0.878104177497773	0.0088	0.0069	0.0922	0.0119	0.0387	0.0117	0.0111	0.024	0.0014	0.0291	0.042	0.1639	0.0015	0.0369	0.1179	0.0142	0.0119	0.0025	0.0013	0.0117	0.0102	0.1383	0.0344	0.128	0.0448	0.0019
3	rs9863067	84147443	0.94	0.331738599837001	1.04	0.276253925711104	0.216007857730879	0.90657849569505	0.0089	0.0068	0.0923	0.0119	0.0387	0.0116	0.011	0.0238	0.0015	0.0291	0.0422	0.1642	0.0014	0.037	0.117	0.0142	0.0117	0.0024	0.0013	0.0118	0.0101	0.1384	0.0346	0.1286	0.0448	0.0019
3	rs7624487	84153093	0.94	0.331738599837001	1.04	0.276253925711104	0.215682384039708	0.901872286669839	0.0089	0.0068	0.0923	0.0119	0.0387	0.0116	0.011	0.0238	0.0015	0.0291	0.0422	0.1642	0.0014	0.037	0.117	0.0142	0.0117	0.0024	0.0013	0.0118	0.0101	0.1384	0.0346	0.1286	0.0448	0.0019
3	rs76924966	84159305	0.94	0.331738599837001	1.03	0.312927433563081	0.21731250647228	0.90657849569505	0.0089	0.0067	0.0923	0.0119	0.0387	0.0116	0.011	0.0238	0.0015	0.0291	0.0422	0.1641	0.0014	0.0371	0.117	0.0142	0.0117	0.0024	0.0013	0.0118	0.0101	0.1384	0.0346	0.1286	0.0448	0.0019
3	rs77687507	84171360	0.94	0.331738599837001	1.03	0.312927433563081	0.223196473117255	0.839761388845659	0.0089	0.0067	0.0922	0.0119	0.0387	0.0116	0.011	0.0238	0.0015	0.029	0.0422	0.1643	0.0014	0.037	0.1169	0.0142	0.0117	0.0024	0.0013	0.0118	0.0101	0.1385	0.0347	0.1287	0.0448	0.0019
3	rs11713389	84185239	0.94	0.331738599837001	1.03	0.312927433563081	0.254377375636831	0.774490119528278	0.0089	0.0067	0.0922	0.0119	0.0386	0.0116	0.0109	0.0237	0.0015	0.029	0.0422	0.1648	0.0013	0.037	0.1165	0.0143	0.0116	0.0023	0.0013	0.0118	0.01	0.1387	0.0348	0.1289	0.0449	0.0018
3	rs6767473	84200533	0.94	0.331738599837001	1.03	0.312927433563081	0.311394337985614	0.762056934347811	0.0091	0.0065	0.092	0.0118	0.0385	0.0119	0.0109	0.0238	0.0016	0.0288	0.0421	0.1652	0.0012	0.0367	0.1163	0.0143	0.0113	0.0021	0.0012	0.0118	0.01	0.1387	0.035	0.1295	0.045	0.0018
3	rs4599321	84208625	0.94	0.331738599837001	1.03	0.312927433563081	0.309955744348692	0.702494966541484	0.0091	0.0065	0.092	0.0118	0.0385	0.0119	0.011	0.0238	0.0016	0.0288	0.042	0.1652	0.0012	0.0367	0.1162	0.0143	0.0113	0.0021	0.0012	0.0118	0.01	0.1388	0.0349	0.1295	0.045	0.0018
3	rs77948499	84210710	0.94	0.331738599837001	1.04	0.276253925711104	0.310401828452346	0.701603093372534	0.0091	0.0065	0.092	0.0118	0.0385	0.0119	0.011	0.0238	0.0016	0.0288	0.042	0.1652	0.0012	0.0367	0.1162	0.0143	0.0113	0.0021	0.0012	0.0118	0.01	0.1388	0.0349	0.1295	0.045	0.0018
3	rs73123405	84219642	0.94	0.331738599837001	1.04	0.276253925711104	0.323840026770788	0.76690373234903	0.0091	0.0064	0.092	0.0118	0.0385	0.0119	0.011	0.0238	0.0016	0.0288	0.042	0.1652	0.0012	0.0367	0.1161	0.0143	0.0114	0.0021	0.0012	0.0118	0.0099	0.1389	0.0349	0.1295	0.0451	0.0018
3	rs4362730	84223725	0.94	0.331738599837001	1.04	0.276253925711104	0.320805489152083	0.784071786509153	0.0092	0.0064	0.0919	0.0118	0.0386	0.0119	0.011	0.0237	0.0015	0.0288	0.042	0.1652	0.0012	0.0368	0.1161	0.0143	0.0114	0.002	0.0012	0.0118	0.0099	0.1389	0.0349	0.1295	0.0451	0.0018
3	rs7639074	84227826	0.94	0.331738599837001	1.04	0.276253925711104	0.318790783099214	0.772819732691738	0.0092	0.0064	0.0919	0.0117	0.0386	0.0119	0.011	0.0237	0.0015	0.0288	0.042	0.1652	0.0011	0.0368	0.1161	0.0143	0.0114	0.002	0.0012	0.0118	0.0099	0.1389	0.0349	0.1295	0.0451	0.0018
3	rs9862077	84255220	0.94	0.331738599837001	1.04	0.276253925711104	0.340796822314723	0.880287935695132	0.0091	0.0063	0.0918	0.0115	0.039	0.0119	0.011	0.0237	0.0015	0.029	0.0419	0.1649	0.0011	0.0368	0.116	0.0143	0.0113	0.002	0.0011	0.0118	0.0096	0.1393	0.0349	0.1301	0.0454	0.0017
3	rs113199799	84267267	0.94	0.331738599837001	1.04	0.276253925711104	0.338043094642521	0.917578763000442	0.0091	0.0063	0.0918	0.0115	0.039	0.0119	0.011	0.0237	0.0015	0.029	0.0419	0.1648	0.0011	0.0368	0.1161	0.0143	0.0113	0.0019	0.0011	0.0118	0.0096	0.1392	0.0349	0.1302	0.0455	0.0017
3	rs115684255	84304714	0.94	0.331738599837001	1.04	0.276253925711104	0.333136207572334	0.963429877960147	0.0091	0.0063	0.0918	0.0114	0.0392	0.0119	0.011	0.0237	0.0015	0.0293	0.0417	0.1643	0.0011	0.0369	0.1162	0.0143	0.0113	0.0019	0.0011	0.0118	0.0097	0.139	0.0348	0.1306	0.0454	0.0017
3	rs75700317	84308635	0.94	0.331738599837001	1.04	0.276253925711104	0.325617082298887	0.933970832583982	0.0091	0.0063	0.0918	0.0114	0.0392	0.0119	0.011	0.0238	0.0015	0.0293	0.0417	0.1643	0.0011	0.0369	0.1163	0.0143	0.0112	0.0018	0.001	0.0118	0.0097	0.139	0.0348	0.1307	0.0454	0.0017
3	rs7638444	84336945	0.94	0.331738599837001	1.04	0.276253925711104	0.320402015268905	0.923403912021053	0.0092	0.0063	0.0918	0.0113	0.0394	0.0118	0.0109	0.0238	0.0015	0.0293	0.0417	0.164	0.0011	0.0369	0.1165	0.0142	0.0112	0.0018	0.001	0.0118	0.0097	0.1387	0.0349	0.131	0.0455	0.0016
3	rs79968861	84339845	0.94	0.331738599837001	1.04	0.276253925711104	0.314082456047465	0.886533328746118	0.0092	0.0063	0.0918	0.0113	0.0394	0.0118	0.0109	0.0239	0.0015	0.0294	0.0417	0.164	0.0011	0.0368	0.1164	0.0142	0.0112	0.0018	0.001	0.0118	0.0097	0.1387	0.0349	0.131	0.0455	0.0016
3	rs2046257	84344504	0.94	0.331738599837001	1.04	0.276253925711104	0.327756261862191	0.921671340800323	0.0092	0.0063	0.0917	0.0113	0.0394	0.0118	0.0109	0.0239	0.0015	0.0294	0.0417	0.164	0.0012	0.0368	0.1164	0.0142	0.0112	0.0018	0.001	0.0118	0.0098	0.1387	0.0349	0.1311	0.0455	0.0016
3	rs76539662	84373677	0.94	0.331738599837001	1.04	0.276253925711104	0.321916415029275	0.885908385070721	0.0091	0.0063	0.0916	0.0116	0.0394	0.0118	0.011	0.0241	0.0015	0.0293	0.0417	0.1632	0.0012	0.037	0.1168	0.0142	0.0112	0.0017	0.001	0.0117	0.0097	0.1391	0.0348	0.1314	0.0452	0.0014
3	rs56320125	84388803	0.94	0.331738599837001	1.04	0.276253925711104	0.336282659092926	0.931603024268745	0.0091	0.0063	0.0916	0.0116	0.0394	0.0118	0.011	0.0242	0.0015	0.0293	0.0417	0.1631	0.0012	0.037	0.1168	0.0142	0.0112	0.0017	0.001	0.0117	0.0097	0.1392	0.0348	0.1314	0.0452	0.0014
3	rs12485888	84401023	0.94	0.331738599837001	1.04	0.276253925711104	0.348389772179281	1.00058300233131	0.0091	0.0064	0.0916	0.0117	0.0394	0.0118	0.011	0.0242	0.0015	0.0292	0.0418	0.163	0.0012	0.0371	0.1168	0.0142	0.0112	0.0017	0.001	0.0117	0.0097	0.1392	0.0348	0.1315	0.0452	0.0014
3	rs17197203	84401332	0.94	0.331738599837001	1.04	0.276253925711104	0.388089985281977	1.02159003864823	0.0091	0.0063	0.0916	0.0117	0.0394	0.0118	0.011	0.0242	0.0017	0.0292	0.0418	0.163	0.0012	0.0371	0.1168	0.0142	0.0112	0.0017	0.001	0.0117	0.0097	0.1392	0.0348	0.1315	0.0451	0.0014
3	rs1384309	84401519	0.94	0.331738599837001	1.04	0.276253925711104	0.38976129919205	1.04090587029142	0.0091	0.0063	0.0916	0.0117	0.0394	0.0118	0.011	0.0242	0.0017	0.0292	0.0417	0.163	0.0012	0.0372	0.1168	0.0142	0.0112	0.0017	0.001	0.0117	0.0097	0.1392	0.0347	0.1315	0.0451	0.0014
3	rs67726422	84415603	0.94	0.331738599837001	1.04	0.276253925711104	0.347389907066509	0.87202670593683	0.0091	0.0063	0.0915	0.0115	0.0393	0.0118	0.011	0.0242	0.0017	0.0292	0.0418	0.163	0.0013	0.0372	0.1168	0.0142	0.0112	0.0017	0.001	0.0118	0.0096	0.1392	0.0347	0.1317	0.0451	0.0014
3	rs9856889	84424761	0.94	0.331738599837001	1.04	0.276253925711104	0.338146798374584	0.903283630524227	0.0091	0.0063	0.0915	0.0116	0.0394	0.0118	0.011	0.0242	0.0017	0.0292	0.0418	0.1629	0.0014	0.0371	0.1167	0.0142	0.0111	0.0017	0.001	0.0119	0.0096	0.1391	0.0347	0.1318	0.0451	0.0014
3	rs116374173	84431555	0.94	0.331738599837001	1.04	0.276253925711104	0.326023980647194	0.909404587497018	0.0091	0.0063	0.0914	0.0116	0.0394	0.0118	0.011	0.0243	0.0017	0.0291	0.0418	0.1627	0.0017	0.0372	0.1168	0.0142	0.0111	0.0017	0.001	0.0119	0.0096	0.139	0.0347	0.1319	0.0451	0.0013
3	rs73123394	84455590	0.94	0.331738599837001	1.04	0.276253925711104	0.326380234629259	0.934286630650781	0.0091	0.0063	0.0914	0.0116	0.0394	0.0118	0.011	0.0243	0.0017	0.0291	0.0418	0.1626	0.0017	0.0372	0.1168	0.0142	0.0111	0.0017	9e-04	0.0118	0.0096	0.139	0.0347	0.132	0.0451	0.0013
3	rs12632655	84480665	0.94	0.331738599837001	1.04	0.276253925711104	0.346339021397169	0.954700101520264	0.0091	0.0063	0.0912	0.0116	0.0395	0.0118	0.011	0.0242	0.0017	0.0291	0.0418	0.1626	0.0019	0.0373	0.1168	0.0141	0.0111	0.0017	9e-04	0.0118	0.0094	0.1391	0.0347	0.1321	0.045	0.0013
3	rs10511089	84481068	0.94	0.331738599837001	1.03	0.312927433563081	0.344137519497226	0.943928630668963	0.0091	0.0063	0.0912	0.0116	0.0395	0.0118	0.011	0.0243	0.0017	0.0291	0.0418	0.1626	0.0019	0.0373	0.1168	0.0141	0.0111	0.0017	9e-04	0.0118	0.0094	0.1391	0.0347	0.1321	0.045	0.0013
3	rs78181865	84481659	0.94	0.331738599837001	1.03	0.312927433563081	0.342099772784248	0.92482195369126	0.0091	0.0063	0.0912	0.0116	0.0395	0.0118	0.011	0.0243	0.0017	0.0291	0.0418	0.1626	0.0019	0.0373	0.1168	0.0141	0.0111	0.0017	9e-04	0.0118	0.0094	0.1391	0.0347	0.1321	0.045	0.0013
3	rs73125439	84482036	0.94	0.331738599837001	1.03	0.312927433563081	0.341109295381774	0.925294730796387	0.0091	0.0063	0.0912	0.0116	0.0395	0.0118	0.011	0.0243	0.0017	0.0291	0.0418	0.1626	0.0019	0.0373	0.1168	0.0141	0.0111	0.0017	9e-04	0.0118	0.0094	0.1391	0.0347	0.1321	0.045	0.0013
3	rs73127218	84489822	0.94	0.331738599837001	1.03	0.312927433563081	0.315881293751149	0.922931328098325	0.009	0.0063	0.0912	0.0116	0.0395	0.0118	0.011	0.0243	0.0016	0.0291	0.0418	0.1627	0.0019	0.0373	0.1169	0.0141	0.0111	0.0017	9e-04	0.0118	0.0094	0.139	0.0346	0.1321	0.0451	0.0013
3	rs76204361	84495297	0.94	0.331738599837001	1.03	0.312927433563081	0.240337350057532	0.838988893114934	0.0087	0.0063	0.0911	0.0115	0.0396	0.0119	0.0108	0.0244	0.0014	0.0289	0.0417	0.1634	0.002	0.0376	0.1171	0.014	0.011	0.0017	8e-04	0.0118	0.0095	0.1389	0.0342	0.1325	0.0453	0.0011
3	rs6775677	84495554	0.94	0.331738599837001	1.03	0.312927433563081	0.239388181078556	0.790626119158906	0.0087	0.0063	0.0911	0.0115	0.0396	0.0119	0.0108	0.0244	0.0014	0.0289	0.0417	0.1635	0.002	0.0377	0.1172	0.014	0.0109	0.0017	7e-04	0.0118	0.0095	0.1389	0.0342	0.1325	0.0453	0.0011
3	rs73138970	84503320	0.94	0.331738599837001	1.03	0.312927433563081	0.238570111737837	0.784680998929603	0.0087	0.0063	0.0911	0.0115	0.0396	0.0119	0.0108	0.0244	0.0014	0.0289	0.0417	0.1635	0.002	0.0377	0.1172	0.014	0.0109	0.0017	7e-04	0.0118	0.0095	0.1389	0.0342	0.1325	0.0453	0.0011
3	rs75494846	84536960	0.94	0.331738599837001	1.03	0.312927433563081	0.243240760030258	0.845482447283974	0.0086	0.0063	0.0911	0.0114	0.0396	0.0119	0.0108	0.0244	0.0013	0.0289	0.0417	0.1636	0.002	0.0377	0.1172	0.014	0.0109	0.0017	7e-04	0.0118	0.0095	0.1388	0.0341	0.1326	0.0453	0.0011
3	rs12638793	84539655	0.94	0.331738599837001	1.04	0.276253925711104	0.245332619758432	0.874051570069591	0.0086	0.0063	0.0911	0.0114	0.0396	0.0119	0.0108	0.0244	0.0013	0.0289	0.0417	0.1636	0.002	0.0377	0.1172	0.014	0.0109	0.0017	7e-04	0.0118	0.0095	0.1388	0.0341	0.1326	0.0453	0.0011
3	rs73123083	84546416	0.94	0.331738599837001	1.04	0.276253925711104	0.243023424554088	0.847184856943815	0.0087	0.0063	0.0911	0.0114	0.0396	0.0119	0.0108	0.0245	0.0013	0.0288	0.0417	0.1636	0.002	0.0379	0.1172	0.014	0.0109	0.0017	7e-04	0.0118	0.0094	0.1389	0.0341	0.1327	0.0453	0.001
3	rs114629195	84550306	0.94	0.331738599837001	1.04	0.276253925711104	0.243936952024686	0.837907647954728	0.0087	0.0063	0.0911	0.0114	0.0396	0.0119	0.0108	0.0245	0.0014	0.0288	0.0416	0.1635	0.002	0.0379	0.1172	0.014	0.0109	0.0017	7e-04	0.0118	0.0094	0.1389	0.034	0.1327	0.0453	0.001
3	rs9862716	84566845	0.94	0.331738599837001	1.04	0.276253925711104	0.245507386012039	0.818956398276899	0.0087	0.0063	0.0911	0.0113	0.0396	0.0119	0.0109	0.0245	0.0014	0.0288	0.0415	0.1634	0.002	0.0382	0.1171	0.014	0.0108	0.0017	7e-04	0.0117	0.0094	0.1389	0.0339	0.1328	0.0454	0.001
3	rs78170629	84572340	0.94	0.331738599837001	1.04	0.276253925711104	0.244852365203635	0.817880613933576	0.0087	0.0063	0.0911	0.0113	0.0396	0.0118	0.0109	0.0245	0.0014	0.0288	0.0415	0.1634	0.002	0.0382	0.1171	0.014	0.0109	0.0017	7e-04	0.0117	0.0094	0.1389	0.0339	0.1328	0.0454	0.001
3	rs78020478	84582705	0.94	0.331738599837001	1.04	0.276253925711104	0.245157921894184	0.81634429590487	0.0087	0.0064	0.0911	0.0113	0.0395	0.0119	0.0109	0.0245	0.0014	0.0288	0.0414	0.1633	0.0021	0.0382	0.1172	0.0141	0.0109	0.0017	8e-04	0.0117	0.0094	0.139	0.0339	0.1327	0.0454	0.001
3	rs1872473	84583179	0.94	0.331738599837001	1.05	0.24269399207398	0.246557419523292	0.817419654651433	0.0087	0.0064	0.0911	0.0113	0.0395	0.0119	0.0109	0.0245	0.0014	0.0288	0.0414	0.1633	0.0021	0.0382	0.1172	0.0141	0.0109	0.0017	8e-04	0.0117	0.0094	0.139	0.0339	0.1327	0.0454	0.001
3	rs80303279	84595433	0.94	0.331738599837001	1.05	0.24269399207398	0.221005447382095	0.758879848247033	0.0087	0.0064	0.0912	0.0113	0.0396	0.0118	0.0109	0.0246	0.0014	0.0288	0.0414	0.1633	0.0019	0.0382	0.1172	0.014	0.0109	0.0018	8e-04	0.0117	0.0093	0.139	0.0339	0.1328	0.0454	0.001
3	rs116631513	84603308	0.94	0.331738599837001	1.05	0.24269399207398	0.209150822830252	0.749365956491019	0.0086	0.0064	0.0913	0.0112	0.0397	0.0118	0.0109	0.0246	0.0014	0.0288	0.0415	0.1634	0.0017	0.0381	0.1173	0.014	0.0109	0.0018	8e-04	0.0117	0.0092	0.1391	0.0339	0.1328	0.0454	0.001
3	rs35563441	84603909	0.94	0.331738599837001	1.05	0.24269399207398	0.209190794422992	0.750572618647432	0.0086	0.0064	0.0913	0.0112	0.0397	0.0118	0.0109	0.0246	0.0014	0.0288	0.0415	0.1634	0.0017	0.0381	0.1173	0.014	0.0109	0.0018	8e-04	0.0117	0.0092	0.1391	0.0339	0.1328	0.0454	0.001
3	rs73127149	84610800	0.94	0.331738599837001	1.06	0.212122118160079	0.208073218371334	0.738675490403323	0.0086	0.0064	0.0913	0.0112	0.0397	0.0118	0.0109	0.0246	0.0014	0.0288	0.0415	0.1635	0.0016	0.0381	0.1173	0.014	0.0109	0.0018	8e-04	0.0117	0.0092	0.1391	0.0339	0.1328	0.0454	0.001
3	rs6770989	84652227	0.94	0.331738599837001	1.06	0.212122118160079	0.216945128677532	0.677472153218583	0.0085	0.0064	0.0913	0.0112	0.0397	0.0118	0.0109	0.0246	0.0014	0.0288	0.0415	0.1636	0.0013	0.0382	0.1172	0.014	0.0106	0.0018	8e-04	0.0117	0.0092	0.1394	0.0339	0.1329	0.0454	0.001
3	rs114223466	84658159	0.94	0.331738599837001	1.06	0.212122118160079	0.213452209190493	0.635168759600052	0.0085	0.0064	0.0913	0.0112	0.0397	0.0118	0.0109	0.0246	0.0014	0.0288	0.0415	0.1637	0.0013	0.0382	0.1172	0.0139	0.0105	0.0018	8e-04	0.0117	0.0091	0.1394	0.0339	0.1329	0.0454	0.001
3	rs114956441	84659731	0.94	0.331738599837001	1.06	0.212122118160079	0.216781961524361	0.635459337038587	0.0085	0.0064	0.0912	0.0112	0.0397	0.0118	0.0109	0.0246	0.0014	0.0288	0.0416	0.1637	0.0013	0.0383	0.1171	0.0139	0.0103	0.0017	8e-04	0.0117	0.0091	0.1396	0.0339	0.1329	0.0454	0.001
3	rs116024878	84659883	0.94	0.331738599837001	1.06	0.212122118160079	0.21670040376412	0.635314044445478	0.0085	0.0064	0.0912	0.0112	0.0397	0.0118	0.0109	0.0246	0.0014	0.0288	0.0416	0.1637	0.0013	0.0383	0.1171	0.0139	0.0103	0.0017	8e-04	0.0117	0.0091	0.1396	0.0339	0.1329	0.0454	0.001
3	rs116141682	84662453	0.94	0.331738599837001	1.06	0.212122118160079	0.216211418647344	0.635314044445478	0.0085	0.0064	0.0912	0.0112	0.0397	0.0118	0.0109	0.0246	0.0014	0.0288	0.0416	0.1637	0.0013	0.0383	0.1171	0.0139	0.0103	0.0018	8e-04	0.0117	0.0091	0.1396	0.0339	0.1329	0.0455	0.001
3	rs73128858	84666874	0.94	0.331738599837001	1.06	0.212122118160079	0.213169302885806	0.629653692671929	0.0085	0.0064	0.0912	0.0112	0.0397	0.0118	0.0109	0.0246	0.0014	0.0288	0.0416	0.1637	0.0013	0.0383	0.1171	0.0139	0.0103	0.0018	8e-04	0.0117	0.0091	0.1397	0.0339	0.1329	0.0455	0.001
3	rs7635286	84668779	0.94	0.331738599837001	1.06	0.212122118160079	0.216822746858614	0.620101755297761	0.0085	0.0064	0.0912	0.0111	0.0397	0.0118	0.0109	0.0246	0.0014	0.0288	0.0416	0.1637	0.0013	0.0383	0.1171	0.0139	0.0102	0.0018	8e-04	0.0117	0.0091	0.1397	0.0339	0.1329	0.0455	0.001
3	rs7642488	84688723	0.94	0.331738599837001	1.06	0.212122118160079	0.196890155548902	0.496654715416259	0.0083	0.0064	0.091	0.011	0.0397	0.0118	0.0109	0.0246	0.0013	0.0288	0.0416	0.1633	0.0013	0.0385	0.1164	0.0138	0.0101	0.0017	8e-04	0.0117	0.0091	0.1416	0.0339	0.133	0.0453	9e-04
3	rs9809799	84707940	0.94	0.331738599837001	1.06	0.212122118160079	0.215804404397861	0.617214019456086	0.0083	0.0064	0.0908	0.011	0.0396	0.0119	0.011	0.0249	0.0013	0.0288	0.0418	0.1626	0.0013	0.0387	0.1164	0.0137	0.0101	0.0017	9e-04	0.0117	0.009	0.1416	0.034	0.1334	0.0453	0.001
3	rs73128891	84710618	0.94	0.331738599837001	1.06	0.212122118160079	0.220428702036166	0.66129666258724	0.0083	0.0064	0.0906	0.011	0.0396	0.0119	0.0111	0.0249	0.0013	0.0288	0.0418	0.1621	0.0013	0.0389	0.1163	0.0136	0.0101	0.0018	9e-04	0.0117	0.009	0.1415	0.0341	0.1336	0.0454	0.001
3	rs12714606	84719605	0.94	0.331738599837001	1.06	0.212122118160079	0.232377888353922	0.673199052256492	0.0083	0.0064	0.0906	0.011	0.0395	0.0119	0.0111	0.0249	0.0013	0.0289	0.042	0.1619	0.0013	0.0391	0.1158	0.0135	0.01	0.0018	0.001	0.0117	0.0089	0.1414	0.0342	0.1339	0.0455	0.0011
3	rs116236747	84728231	0.94	0.331738599837001	1.06	0.212122118160079	0.239517491209571	0.629073813925657	0.0083	0.0064	0.0905	0.0111	0.0395	0.0119	0.0111	0.0249	0.0013	0.0289	0.0421	0.1618	0.0013	0.0393	0.1153	0.0135	0.01	0.0018	0.001	0.0117	0.0089	0.1414	0.0343	0.134	0.0456	0.0011
3	rs4077900	84745853	0.94	0.331738599837001	1.06	0.212122118160079	0.263555856144891	0.578546698226878	0.0083	0.0064	0.0902	0.0112	0.0394	0.0119	0.0111	0.0249	0.0013	0.0291	0.0422	0.1618	0.0013	0.0395	0.1148	0.0134	0.0098	0.0018	0.001	0.0118	0.0089	0.1414	0.0345	0.1341	0.0458	0.0012
3	rs1454091	84755854	0.94	0.331738599837001	1.06	0.212122118160079	0.252509695268414	0.534772249586182	0.0083	0.0064	0.09	0.0112	0.0394	0.0118	0.0111	0.0249	0.0013	0.0291	0.0421	0.1619	0.0013	0.0395	0.1147	0.0134	0.0098	0.0018	0.001	0.0117	0.009	0.1415	0.0345	0.1343	0.0458	0.0012
3	rs62255511	84774861	0.94	0.331738599837001	1.06	0.212122118160079	0.279011874651189	0.470837901721992	0.0076	0.006	0.088	0.0117	0.0386	0.0123	0.0108	0.0247	0.0014	0.0294	0.0421	0.1621	0.0018	0.039	0.1156	0.0127	0.0096	0.0021	0.0013	0.0112	0.0088	0.1414	0.0349	0.1371	0.0455	0.0013
3	rs9820177	84779079	0.94	0.331738599837001	1.06	0.212122118160079	0.320855942108864	0.58380999830577	0.0076	0.006	0.0879	0.0117	0.0385	0.0123	0.0107	0.0248	0.0014	0.0294	0.0421	0.1623	0.0018	0.039	0.1156	0.0127	0.0095	0.0021	0.0013	0.0112	0.0088	0.1414	0.0349	0.1372	0.0456	0.0013
3	rs73132988	84809650	0.94	0.331738599837001	1.06	0.212122118160079	0.296730884077926	0.569328374448253	0.0076	0.006	0.0876	0.0117	0.039	0.0121	0.0104	0.0251	0.0014	0.0296	0.042	0.1621	0.0018	0.039	0.1159	0.0125	0.0096	0.0021	0.0013	0.0111	0.0089	0.1414	0.0349	0.1373	0.0454	0.0013
3	rs1377788	84819811	0.94	0.331738599837001	1.06	0.212122118160079	0.297797027047274	0.560992252520925	0.0076	0.006	0.0876	0.0117	0.039	0.0121	0.0104	0.0251	0.0014	0.0296	0.042	0.162	0.0018	0.039	0.1159	0.0125	0.0096	0.0021	0.0013	0.0111	0.0089	0.1414	0.0349	0.1373	0.0454	0.0013
3	rs1584860	84832223	0.94	0.331738599837001	1.06	0.212122118160079	0.287179608012635	0.580110261356607	0.0076	0.006	0.0876	0.0116	0.0389	0.0121	0.0105	0.0251	0.0013	0.0296	0.042	0.162	0.0019	0.0391	0.1161	0.0124	0.0097	0.0021	0.0013	0.0111	0.0088	0.1414	0.0349	0.1374	0.0454	0.0012
3	rs7618782	84835951	0.94	0.331738599837001	1.06	0.212122118160079	0.24594460082764	0.698632020160294	0.0074	0.0059	0.0876	0.0115	0.0391	0.0117	0.0107	0.0259	0.0012	0.0299	0.0417	0.1611	0.002	0.0391	0.1161	0.0121	0.0099	0.0021	0.0013	0.0113	0.0093	0.1409	0.035	0.138	0.045	0.0012
3	rs2647716	84856220	0.94	0.331738599837001	1.06	0.212122118160079	0.193316757748459	0.683228407732185	0.007	0.0056	0.0872	0.0108	0.0396	0.0115	0.0109	0.0269	0.0011	0.0303	0.0411	0.1611	0.002	0.0385	0.1174	0.0108	0.01	0.0024	0.0014	0.0119	0.0094	0.1388	0.0354	0.1401	0.0448	0.0011
3	rs955644	84870750	0.94	0.331738599837001	1.06	0.212122118160079	0.226317607578263	0.750270913386244	0.0069	0.0056	0.0872	0.0107	0.0396	0.0114	0.0109	0.027	0.001	0.0303	0.0412	0.161	0.002	0.0384	0.1177	0.0106	0.01	0.0024	0.0013	0.012	0.0094	0.1387	0.0356	0.1401	0.0447	0.0011
3	rs7617565	84870886	0.94	0.331738599837001	1.06	0.212122118160079	0.233991964538172	0.799638171205296	0.0069	0.0056	0.0872	0.0107	0.0396	0.0114	0.0109	0.027	0.001	0.0304	0.0412	0.161	0.002	0.0384	0.1178	0.0106	0.01	0.0024	0.0013	0.012	0.0094	0.1386	0.0356	0.1401	0.0447	0.0011
3	rs28414723	84874662	0.94	0.331738599837001	1.06	0.212122118160079	0.249589972803466	0.818187950514762	0.0069	0.0055	0.0872	0.0106	0.0396	0.0114	0.011	0.0269	0.001	0.0304	0.0413	0.1608	0.002	0.0384	0.1178	0.0105	0.01	0.0024	0.0015	0.012	0.0095	0.1386	0.0357	0.1403	0.0446	0.0012
3	rs116887755	84875192	0.94	0.331738599837001	1.06	0.212122118160079	0.250959042542698	0.817573301665339	0.0069	0.0055	0.0873	0.0107	0.0396	0.0114	0.011	0.0269	0.001	0.0304	0.0413	0.1608	0.002	0.0383	0.1178	0.0105	0.01	0.0024	0.0015	0.012	0.0095	0.1386	0.0357	0.1404	0.0446	0.0011
3	rs9868452	84899138	0.94	0.331738599837001	1.06	0.212122118160079	0.243936952024686	0.771908940406853	0.0069	0.0055	0.0873	0.0106	0.0397	0.0113	0.011	0.0269	0.0011	0.0302	0.0415	0.1603	0.002	0.0383	0.1178	0.0105	0.0099	0.0024	0.0015	0.012	0.0095	0.1388	0.0358	0.1406	0.0447	0.0011
3	rs79932756	84908642	0.94	0.331738599837001	1.06	0.212122118160079	0.261832716408206	0.778441389740504	0.0069	0.0055	0.0873	0.0106	0.0397	0.0113	0.011	0.0269	0.0011	0.0302	0.0415	0.1602	0.002	0.0382	0.1178	0.0104	0.0099	0.0024	0.0015	0.012	0.0095	0.1389	0.0358	0.1406	0.0447	0.0011
3	rs1032506	84911212	0.94	0.331738599837001	1.06	0.212122118160079	0.279668145961166	0.843007485222926	0.0069	0.0055	0.0873	0.0106	0.0397	0.0113	0.011	0.0269	0.0011	0.0302	0.0415	0.1602	0.002	0.0383	0.1178	0.0104	0.0099	0.0024	0.0015	0.012	0.0095	0.1388	0.0358	0.1406	0.0447	0.0011
3	rs1032507	84911291	0.94	0.331738599837001	1.06	0.212122118160079	0.276814740750439	0.848578265638694	0.0069	0.0055	0.0873	0.0106	0.0397	0.0113	0.011	0.0269	0.0011	0.0302	0.0415	0.1602	0.002	0.0383	0.1178	0.0104	0.0099	0.0024	0.0014	0.0121	0.0095	0.1388	0.0358	0.1406	0.0447	0.0011
3	rs1694925	84912189	0.94	0.331738599837001	1.06	0.212122118160079	0.274162675216036	0.818495311399755	0.0069	0.0055	0.0873	0.0106	0.0397	0.0113	0.011	0.027	0.0011	0.0301	0.0416	0.1602	0.002	0.0384	0.1178	0.0104	0.0099	0.0024	0.0014	0.0121	0.0095	0.1388	0.0358	0.1406	0.0447	0.0011
3	rs112842225	84929685	0.94	0.331738599837001	1.06	0.212122118160079	0.270878473631545	0.838834411738101	0.0069	0.0055	0.0873	0.0106	0.0398	0.0113	0.011	0.027	0.0011	0.03	0.0416	0.1601	0.002	0.0384	0.1178	0.0104	0.0099	0.0024	0.0014	0.0121	0.0096	0.1388	0.0358	0.1406	0.0447	0.0011
3	rs9837259	84952678	0.94	0.331738599837001	1.06	0.212122118160079	0.272633558062196	0.92482195369126	0.0068	0.0055	0.0873	0.0106	0.0399	0.0113	0.0111	0.027	0.0011	0.03	0.0416	0.1598	0.0021	0.0385	0.1177	0.0104	0.01	0.0024	0.0014	0.0122	0.0097	0.1388	0.0357	0.1407	0.0446	0.0011
3	rs115148154	84961960	0.94	0.331738599837001	1.06	0.212122118160079	0.23762480480178	0.881224170755779	0.0068	0.0054	0.0874	0.0106	0.0401	0.0113	0.0112	0.0271	0.0011	0.03	0.0416	0.1598	0.002	0.0385	0.1176	0.0104	0.01	0.0023	0.0014	0.0122	0.0098	0.1386	0.0357	0.1405	0.0446	0.001
3	rs382210	84966018	0.94	0.331738599837001	1.06	0.212122118160079	0.254154638315265	0.951529519466646	0.0067	0.0054	0.0875	0.0107	0.0405	0.0114	0.0114	0.0272	0.001	0.03	0.0416	0.1599	0.002	0.0385	0.1174	0.0105	0.0101	0.0022	0.0013	0.0122	0.0099	0.1384	0.0356	0.1403	0.0444	0.001
3	rs55916509	84975820	0.94	0.331738599837001	1.07	0.184406357471863	0.252332213307699	0.924349224843216	0.0067	0.0054	0.0875	0.0107	0.0404	0.0114	0.0114	0.0272	0.001	0.0301	0.0417	0.1599	0.002	0.0386	0.1174	0.0104	0.0101	0.0022	0.0013	0.0122	0.0099	0.1384	0.0356	0.1403	0.0444	0.001
3	rs62250571	84983083	0.94	0.331738599837001	1.06	0.212122118160079	0.251401552850723	0.917736102373518	0.0068	0.0054	0.0875	0.0107	0.0404	0.0114	0.0114	0.0272	0.0011	0.0301	0.0416	0.1599	0.002	0.0386	0.1174	0.0104	0.0101	0.0022	0.0013	0.0122	0.0099	0.1384	0.0356	0.1403	0.0444	0.001
3	rs7627332	84986304	0.94	0.331738599837001	1.06	0.212122118160079	0.234502959027781	0.867046531426513	0.0067	0.0054	0.0875	0.0106	0.0405	0.0112	0.0114	0.0272	0.001	0.0301	0.0416	0.16	0.002	0.0386	0.1175	0.0104	0.0101	0.0022	0.0013	0.0122	0.0099	0.1383	0.0357	0.1402	0.0445	0.001
3	rs17503522	84992166	0.94	0.331738599837001	1.06	0.212122118160079	0.200227794664097	0.816190697576354	0.0067	0.0053	0.0878	0.0105	0.0406	0.0109	0.0117	0.0268	0.001	0.0303	0.0417	0.1597	0.0018	0.0392	0.1177	0.0107	0.0104	0.0021	0.0012	0.0121	0.0098	0.1383	0.0358	0.1395	0.0446	9e-04
3	rs1691473	85003523	0.94	0.331738599837001	1.06	0.212122118160079	0.209790885269387	0.847958914269475	0.0067	0.0052	0.0879	0.0105	0.0406	0.0107	0.0118	0.0269	0.001	0.0302	0.0416	0.1599	0.0018	0.0393	0.1179	0.0107	0.0105	0.0021	0.0013	0.012	0.0098	0.1383	0.0358	0.1394	0.0446	9e-04
3	rs1248860	85015779	0.93	0.375229593708928	1.06	0.212122118160079	0.211315453063286	0.80070883848561	0.0066	0.0053	0.0882	0.0102	0.0407	0.0105	0.0117	0.0273	0.0011	0.0297	0.0413	0.1603	0.0019	0.0387	0.1183	0.0107	0.0106	0.002	0.0014	0.0118	0.0095	0.1386	0.0357	0.1396	0.0445	0.001
3	rs12485289	85017400	0.94	0.331738599837001	1.06	0.212122118160079	0.209510722253629	0.789253317016816	0.0066	0.0053	0.0881	0.0102	0.0406	0.0105	0.0118	0.0273	0.0011	0.0296	0.0413	0.1601	0.0019	0.0387	0.1183	0.0107	0.0106	0.002	0.0014	0.0118	0.0095	0.1388	0.0357	0.1396	0.0447	0.001
3	rs13088475	85019056	0.94	0.331738599837001	1.06	0.212122118160079	0.206006682623759	0.773578903089797	0.0066	0.0053	0.0881	0.0102	0.0406	0.0105	0.0118	0.0273	0.0011	0.0296	0.0413	0.1601	0.0019	0.0388	0.1183	0.0106	0.0106	0.002	0.0014	0.0118	0.0095	0.1389	0.0357	0.1396	0.0448	0.001
3	rs60523596	85020984	0.94	0.331738599837001	1.06	0.212122118160079	0.206919290093055	0.826957224714608	0.0066	0.0053	0.0881	0.0102	0.0407	0.0105	0.0118	0.0273	0.0011	0.0296	0.0413	0.1601	0.0019	0.0388	0.1184	0.0105	0.0106	0.002	0.0014	0.0118	0.0095	0.1389	0.0357	0.1396	0.0448	0.001
3	rs13325879	85022554	0.94	0.331738599837001	1.06	0.212122118160079	0.205175423530437	0.79642799864489	0.0066	0.0053	0.088	0.0102	0.0407	0.0105	0.0118	0.0273	0.0011	0.0296	0.0413	0.1601	0.0019	0.0388	0.1184	0.0105	0.0106	0.002	0.0014	0.0118	0.0095	0.1389	0.0357	0.1396	0.0448	0.001
3	rs17022259	85051839	0.94	0.331738599837001	1.06	0.212122118160079	0.222078781458495	0.819571265757855	0.0066	0.0053	0.0878	0.0102	0.0405	0.0105	0.0119	0.0274	0.0011	0.0296	0.0411	0.1602	0.0018	0.0388	0.1186	0.0104	0.0107	0.002	0.0013	0.0118	0.0095	0.1391	0.0359	0.1396	0.0448	0.001
3	rs73139658	85053698	0.94	0.331738599837001	1.06	0.212122118160079	0.219236696286989	0.832043113241892	0.0066	0.0053	0.0878	0.0102	0.0405	0.0105	0.0119	0.0274	0.0011	0.0296	0.0411	0.1602	0.0017	0.0388	0.1186	0.0104	0.0107	0.002	0.0013	0.0118	0.0095	0.1391	0.0359	0.1395	0.0448	0.001
3	rs114126339	85053710	0.94	0.331738599837001	1.06	0.212122118160079	0.219277739727088	0.832043113241892	0.0066	0.0053	0.0878	0.0102	0.0405	0.0105	0.0119	0.0274	0.0011	0.0296	0.0411	0.1602	0.0017	0.0388	0.1186	0.0104	0.0107	0.002	0.0013	0.0118	0.0095	0.1391	0.0359	0.1395	0.0448	0.001
3	rs78832942	85079082	0.94	0.331738599837001	1.06	0.212122118160079	0.241505070507579	0.88762719579107	0.0065	0.0052	0.0877	0.0101	0.0406	0.0105	0.012	0.0277	0.001	0.0295	0.0411	0.1601	0.0017	0.0389	0.1192	0.0103	0.0107	0.0019	0.0013	0.0119	0.0092	0.1392	0.0361	0.1395	0.0446	9e-04
3	rs112270693	85083919	0.94	0.331738599837001	1.06	0.212122118160079	0.250826372663208	0.907520329520154	0.0065	0.0052	0.0877	0.01	0.0405	0.0105	0.012	0.0277	0.001	0.0295	0.041	0.1601	0.0017	0.0389	0.1194	0.0103	0.0107	0.0019	0.0013	0.012	0.0091	0.1393	0.0361	0.1394	0.0446	9e-04
3	rs79961087	85090081	0.94	0.331738599837001	1.06	0.212122118160079	0.22051104263291	0.905166114506067	0.0065	0.0052	0.0878	0.01	0.0404	0.0105	0.0121	0.0277	0.001	0.0295	0.041	0.1602	0.0016	0.0389	0.1198	0.0102	0.0107	0.0019	0.0013	0.0121	0.009	0.1392	0.0357	0.1394	0.0446	9e-04
3	rs9837914	85101168	0.94	0.331738599837001	1.06	0.212122118160079	0.270647997243917	0.913332646502797	0.0065	0.0051	0.0878	0.0099	0.0399	0.0103	0.0124	0.0275	0.001	0.0298	0.041	0.1612	0.0014	0.0395	0.1194	0.0099	0.0105	0.0017	0.0013	0.0122	0.0092	0.1389	0.0367	0.1384	0.0448	8e-04
3	rs75141803	85102758	0.94	0.331738599837001	1.06	0.212122118160079	0.267386678216322	0.864869548174035	0.0065	0.0051	0.0878	0.0099	0.0399	0.0103	0.0124	0.0275	0.001	0.0298	0.041	0.1613	0.0014	0.0395	0.1194	0.0099	0.0105	0.0017	0.0013	0.0122	0.0092	0.1389	0.0368	0.1384	0.0448	8e-04
3	rs17735321	85113612	0.94	0.331738599837001	1.06	0.212122118160079	0.268165609619048	0.927028659300429	0.0065	0.0051	0.0877	0.0099	0.0399	0.0103	0.0124	0.0275	0.001	0.0298	0.041	0.1613	0.0014	0.0395	0.1194	0.0099	0.0104	0.0016	0.0013	0.0122	0.0092	0.1389	0.0368	0.1384	0.0449	8e-04
3	rs9832634	85135013	0.94	0.331738599837001	1.06	0.212122118160079	0.288799675112944	0.926240429675318	0.0066	0.0051	0.0877	0.0099	0.0399	0.0103	0.0125	0.0275	0.001	0.0298	0.041	0.1615	0.0014	0.0396	0.1194	0.0098	0.0104	0.0016	0.0013	0.0122	0.0091	0.1389	0.0369	0.1383	0.0449	8e-04
3	rs116560608	85137468	0.94	0.331738599837001	1.06	0.212122118160079	0.291862423973901	0.921198934323023	0.0066	0.0051	0.0877	0.0099	0.0399	0.0103	0.0125	0.0275	0.001	0.0298	0.041	0.1615	0.0014	0.0396	0.1194	0.0098	0.0104	0.0016	0.0013	0.0122	0.0091	0.1389	0.0369	0.1383	0.0449	8e-04
3	rs55959108	85137753	0.94	0.331738599837001	1.06	0.212122118160079	0.291478637246863	0.925925175292134	0.0066	0.0051	0.0876	0.0099	0.0399	0.0103	0.0125	0.0275	0.001	0.0298	0.041	0.1615	0.0014	0.0396	0.1195	0.0098	0.0104	0.0016	0.0013	0.0122	0.0091	0.1389	0.0369	0.1383	0.0449	8e-04
3	rs13061527	85151828	0.94	0.331738599837001	1.06	0.212122118160079	0.347547681820095	0.988753748087316	0.0067	0.0051	0.0876	0.0098	0.0399	0.0102	0.0124	0.0276	9e-04	0.0298	0.041	0.1618	0.0013	0.0397	0.1194	0.0097	0.0102	0.0015	0.0012	0.0122	0.0091	0.139	0.037	0.1383	0.045	8e-04
3	rs76797323	85173079	0.93	0.375229593708928	1.06	0.212122118160079	0.376163940133853	1.00666800848954	0.0069	0.005	0.0878	0.0097	0.04	0.0102	0.0124	0.0277	9e-04	0.0297	0.0408	0.1619	0.0013	0.0397	0.1197	0.0094	0.0102	0.0015	0.0012	0.0122	0.0091	0.1391	0.0371	0.1384	0.0448	7e-04
3	rs79361856	85173828	0.93	0.375229593708928	1.06	0.212122118160079	0.370978589625484	0.996423680572674	0.0069	0.005	0.0878	0.0097	0.04	0.0102	0.0124	0.0277	9e-04	0.0297	0.0408	0.1619	0.0013	0.0397	0.1197	0.0094	0.0102	0.0015	0.0012	0.0122	0.0091	0.1391	0.0371	0.1383	0.0448	7e-04
3	rs17022545	85200179	0.93	0.375229593708928	1.06	0.212122118160079	0.387366877288077	1.06968276552496	0.0069	0.005	0.0879	0.0097	0.0399	0.0102	0.0124	0.0277	9e-04	0.0297	0.0407	0.162	0.0013	0.0397	0.1197	0.0092	0.0102	0.0015	0.0013	0.0122	0.0091	0.1392	0.0372	0.1381	0.0447	8e-04
3	rs75326230	85211843	0.93	0.375229593708928	1.06	0.212122118160079	0.395246206474882	1.07276312884445	0.0069	0.005	0.088	0.0097	0.0399	0.0102	0.0124	0.0277	9e-04	0.0297	0.0407	0.1619	0.0013	0.0397	0.1197	0.0092	0.0102	0.0015	0.0013	0.0122	0.0091	0.1392	0.0373	0.1381	0.0448	8e-04
3	rs72909103	85225379	0.93	0.375229593708928	1.06	0.212122118160079	0.395808064931667	1.10186383475829	0.007	0.005	0.088	0.0097	0.04	0.0102	0.0124	0.0277	9e-04	0.0297	0.0407	0.1619	0.0013	0.0396	0.1198	0.0091	0.0102	0.0014	0.0012	0.0122	0.009	0.1392	0.0374	0.1379	0.0449	8e-04
3	rs112715950	85231931	0.93	0.375229593708928	1.06	0.212122118160079	0.400147837988639	1.15423988736105	0.007	0.005	0.088	0.0097	0.04	0.0102	0.0124	0.0277	9e-04	0.0297	0.0407	0.1618	0.0013	0.0396	0.1199	0.0091	0.0102	0.0014	0.0012	0.0122	0.009	0.1392	0.0375	0.1379	0.0449	8e-04
3	rs62250650	85236371	0.93	0.375229593708928	1.06	0.212122118160079	0.397665050714491	1.15046066190059	0.007	0.005	0.088	0.0097	0.04	0.0102	0.0124	0.0277	9e-04	0.0297	0.0407	0.1618	0.0013	0.0396	0.1199	0.0091	0.0102	0.0014	0.0012	0.0122	0.009	0.1392	0.0375	0.1379	0.0449	8e-04
3	rs79749903	85249455	0.93	0.375229593708928	1.06	0.212122118160079	0.397721391340563	1.15095347731171	0.007	0.005	0.088	0.0097	0.04	0.0102	0.0124	0.0277	9e-04	0.0297	0.0407	0.1618	0.0013	0.0396	0.1199	0.0091	0.0102	0.0014	0.0012	0.0122	0.009	0.1392	0.0375	0.1379	0.0449	8e-04
3	rs115044250	85260355	0.93	0.375229593708928	1.06	0.212122118160079	0.407015539885166	1.14586289420246	0.007	0.005	0.088	0.0097	0.04	0.0101	0.0124	0.0278	9e-04	0.0297	0.0407	0.1618	0.0014	0.0396	0.12	0.0091	0.0102	0.0014	0.0012	0.0122	0.009	0.1392	0.0375	0.1378	0.0448	8e-04
3	rs76698015	85267543	0.93	0.375229593708928	1.06	0.212122118160079	0.411702991499858	1.12897852789052	0.007	0.005	0.088	0.0097	0.0401	0.0101	0.0124	0.0278	9e-04	0.0297	0.0407	0.1618	0.0014	0.0396	0.12	0.0091	0.0101	0.0015	0.0012	0.0122	0.009	0.1392	0.0376	0.1378	0.0447	8e-04
3	rs1376938	85279626	0.93	0.375229593708928	1.06	0.212122118160079	0.413999295867315	1.13471081906352	0.007	0.005	0.088	0.0097	0.04	0.0101	0.0124	0.0278	9e-04	0.0297	0.0407	0.1618	0.0014	0.0396	0.1201	0.0091	0.0101	0.0015	0.0012	0.0122	0.009	0.1393	0.0376	0.1378	0.0447	8e-04
3	rs75459996	85296405	0.93	0.375229593708928	1.06	0.212122118160079	0.423597047646922	1.12832374607094	0.007	0.005	0.0881	0.0097	0.04	0.0101	0.0124	0.0278	9e-04	0.0296	0.0407	0.1618	0.0014	0.0396	0.1201	0.0091	0.0101	0.0014	0.0012	0.0122	0.009	0.1393	0.0376	0.1378	0.0446	8e-04
3	rs7635695	85301031	0.93	0.375229593708928	1.06	0.212122118160079	0.415437725916421	1.16723767810593	0.007	0.005	0.0881	0.0097	0.04	0.0101	0.0124	0.0278	9e-04	0.0296	0.0407	0.1618	0.0014	0.0397	0.1201	0.0091	0.0102	0.0014	0.0012	0.0122	0.009	0.1394	0.0374	0.1378	0.0446	8e-04
3	rs80351312	85307872	0.93	0.375229593708928	1.06	0.212122118160079	0.407129548192108	1.14931090772312	0.007	0.005	0.0881	0.0097	0.04	0.0101	0.0123	0.0277	9e-04	0.0296	0.0407	0.1618	0.0014	0.0397	0.1201	0.009	0.0102	0.0014	0.0012	0.0122	0.009	0.1394	0.0374	0.1378	0.0447	8e-04
3	rs62250655	85327836	0.93	0.375229593708928	1.06	0.212122118160079	0.394516391915039	1.09730226142476	0.007	0.0049	0.0881	0.0097	0.04	0.0101	0.0123	0.0277	9e-04	0.0296	0.0408	0.1618	0.0013	0.0397	0.1203	0.009	0.0102	0.0014	0.0012	0.0121	0.009	0.1394	0.0374	0.1377	0.0448	8e-04
3	rs13092565	85329836	0.93	0.375229593708928	1.06	0.212122118160079	0.404397766962355	1.13159834750302	0.007	0.0049	0.0881	0.0097	0.0399	0.0101	0.0123	0.0278	9e-04	0.0296	0.0408	0.1618	0.0013	0.0397	0.1203	0.009	0.0102	0.0014	0.0012	0.0121	0.009	0.1394	0.0374	0.1377	0.0448	8e-04
3	rs7637876	85336559	0.93	0.375229593708928	1.06	0.212122118160079	0.388535313897444	1.10300477348836	0.007	0.0049	0.0881	0.0096	0.04	0.0101	0.0123	0.0277	9e-04	0.0296	0.0408	0.1619	0.0014	0.0397	0.1203	0.0089	0.0101	0.0016	0.0013	0.0121	0.0089	0.1394	0.0374	0.1377	0.0448	8e-04
3	rs115274629	85352069	0.93	0.375229593708928	1.06	0.212122118160079	0.386755549667941	1.07227664566006	0.007	0.0049	0.0881	0.0096	0.04	0.01	0.0123	0.0277	9e-04	0.0296	0.0408	0.1619	0.0014	0.0397	0.1203	0.0089	0.0101	0.0016	0.0013	0.012	0.009	0.1393	0.0375	0.1376	0.0448	8e-04
3	rs11714135	85362180	0.93	0.375229593708928	1.06	0.212122118160079	0.384204385499755	1.15259647074784	0.007	0.0049	0.0881	0.0096	0.04	0.0101	0.0123	0.0277	0.001	0.0296	0.0408	0.1619	0.0014	0.0398	0.1202	0.0089	0.0101	0.0016	0.0013	0.012	0.0089	0.1392	0.0375	0.1376	0.0447	9e-04
3	rs113934677	85372648	0.93	0.375229593708928	1.06	0.212122118160079	0.399469943208703	1.17828154314017	0.007	0.0049	0.0882	0.0096	0.04	0.0101	0.0123	0.0275	0.001	0.0296	0.0408	0.1621	0.0014	0.0398	0.1202	0.0089	0.0102	0.0016	0.0013	0.012	0.0088	0.1391	0.0375	0.1376	0.0447	9e-04
3	rs818217	85372814	0.93	0.375229593708928	1.06	0.212122118160079	0.399808818344114	1.18108667379985	0.007	0.0049	0.0882	0.0096	0.04	0.0101	0.0123	0.0275	0.001	0.0296	0.0408	0.1621	0.0014	0.0398	0.1202	0.0089	0.0102	0.0016	0.0013	0.012	0.0088	0.1391	0.0375	0.1376	0.0447	9e-04
3	rs7648431	85387998	0.93	0.375229593708928	1.06	0.212122118160079	0.417167128747933	1.24526051998287	0.0071	0.0047	0.0879	0.0096	0.0402	0.01	0.0124	0.027	0.0011	0.0294	0.0405	0.1631	0.0016	0.0402	0.1206	0.0085	0.0104	0.0017	0.0014	0.0117	0.0085	0.1394	0.0373	0.1373	0.0447	9e-04
3	rs9811546	85391672	0.93	0.375229593708928	1.06	0.212122118160079	0.42249295824545	1.27363635741764	0.0072	0.0047	0.0877	0.0096	0.0402	0.01	0.0124	0.0269	0.001	0.0293	0.0404	0.1636	0.0017	0.0403	0.1209	0.0084	0.0104	0.0017	0.0014	0.0117	0.0083	0.1395	0.0372	0.1372	0.0448	9e-04
3	rs7628420	85393763	0.93	0.375229593708928	1.06	0.212122118160079	0.408270511142238	1.30682346030845	0.0072	0.0046	0.0888	0.0095	0.0403	0.0099	0.0124	0.0266	0.001	0.0296	0.0402	0.1644	0.0018	0.0405	0.1209	0.008	0.0106	0.0017	0.0014	0.0118	0.0082	0.1382	0.0374	0.1365	0.0448	9e-04
3	rs67824428	85397224	0.93	0.375229593708928	1.06	0.212122118160079	0.41348207095789	1.33560106239797	0.0068	0.0046	0.0896	0.0095	0.0404	0.01	0.0127	0.0265	0.001	0.03	0.0399	0.1641	0.0019	0.0407	0.1199	0.0079	0.0109	0.0016	0.0013	0.0116	0.0083	0.1379	0.0378	0.1366	0.0448	8e-04
3	rs9861237	85402469	0.93	0.375229593708928	1.06	0.212122118160079	0.404454584987348	1.39873308627853	0.0067	0.0046	0.0895	0.0096	0.0404	0.0098	0.0127	0.0265	9e-04	0.0304	0.04	0.1641	0.0019	0.0408	0.1204	0.0078	0.0111	0.0016	0.0013	0.0116	0.0081	0.138	0.0378	0.1361	0.0447	8e-04
3	rs9814516	85407980	0.93	0.375229593708928	1.06	0.212122118160079	0.372012724829462	1.38108202730465	0.0065	0.0046	0.0898	0.0097	0.0404	0.0098	0.0127	0.0264	8e-04	0.0302	0.0399	0.1643	0.0019	0.041	0.1211	0.0078	0.0112	0.0015	0.0011	0.0116	0.008	0.1379	0.0377	0.1359	0.0447	7e-04
3	rs13094105	85412537	0.93	0.375229593708928	1.06	0.212122118160079	0.376054397054912	1.42766456976476	0.0064	0.0046	0.0898	0.0097	0.0404	0.0098	0.0128	0.0264	7e-04	0.0302	0.0399	0.1644	0.0018	0.041	0.1212	0.0079	0.0112	0.0013	0.001	0.0116	0.008	0.138	0.0378	0.136	0.0448	7e-04
3	rs11127886	85413512	0.93	0.375229593708928	1.06	0.212122118160079	0.365236179420321	1.43414478143926	0.0064	0.0046	0.0898	0.0098	0.0404	0.0098	0.0128	0.0264	7e-04	0.0302	0.0399	0.1644	0.0018	0.041	0.1212	0.0079	0.0112	0.0015	0.001	0.0115	0.008	0.138	0.0378	0.136	0.0447	7e-04
3	rs73134750	85433248	0.93	0.375229593708928	1.06	0.212122118160079	0.376931196258178	1.40740234071779	0.0063	0.0046	0.0898	0.0098	0.0404	0.0098	0.0129	0.0267	7e-04	0.0303	0.0393	0.1644	0.0018	0.041	0.1215	0.008	0.0113	0.0014	9e-04	0.0115	0.0079	0.138	0.0378	0.1361	0.0445	6e-04
3	rs115716697	85442454	0.93	0.375229593708928	1.06	0.212122118160079	0.373321099311305	1.39482630653546	0.0063	0.0046	0.0898	0.0098	0.0404	0.0098	0.0129	0.0267	7e-04	0.0303	0.0393	0.1643	0.0018	0.0411	0.1215	0.0081	0.0113	0.0014	9e-04	0.0115	0.0079	0.138	0.0378	0.1361	0.0445	6e-04
3	rs75005531	85444684	0.93	0.375229593708928	1.06	0.212122118160079	0.37989806003124	1.41727213874211	0.0063	0.0046	0.0898	0.0097	0.0404	0.0098	0.013	0.0267	7e-04	0.0304	0.0393	0.1643	0.0018	0.0411	0.1215	0.0082	0.0113	0.0014	9e-04	0.0115	0.0079	0.1381	0.0378	0.1361	0.0445	6e-04
3	rs79010395	85453144	0.93	0.375229593708928	1.06	0.212122118160079	0.387311281858398	1.4408004725752	0.0063	0.0046	0.0897	0.0096	0.0404	0.0098	0.013	0.0267	7e-04	0.0305	0.0393	0.1643	0.0018	0.0411	0.1215	0.0083	0.0113	0.0014	8e-04	0.0115	0.0079	0.1381	0.0377	0.1361	0.0445	6e-04
3	rs116264212	85461788	0.93	0.375229593708928	1.06	0.212122118160079	0.393787257454395	1.45104972146165	0.0063	0.0046	0.0897	0.0096	0.0404	0.0098	0.013	0.0267	7e-04	0.0305	0.0393	0.1642	0.0018	0.0411	0.1215	0.0083	0.0113	0.0013	8e-04	0.0115	0.0079	0.1381	0.0377	0.136	0.0446	6e-04
3	rs9825345	85464424	0.93	0.375229593708928	1.06	0.212122118160079	0.401561974803926	1.48941618110088	0.0063	0.0046	0.0896	0.0097	0.0405	0.0098	0.013	0.0267	7e-04	0.0305	0.0393	0.1642	0.0018	0.0411	0.1215	0.0083	0.0113	0.0013	8e-04	0.0115	0.0079	0.1381	0.0377	0.136	0.0446	6e-04
3	rs6804996	85468913	0.93	0.375229593708928	1.06	0.212122118160079	0.404852423303053	1.50023544556827	0.0063	0.0046	0.0896	0.0097	0.0405	0.0098	0.013	0.0268	7e-04	0.0305	0.0393	0.1642	0.0018	0.0411	0.1215	0.0083	0.0113	0.0013	8e-04	0.0115	0.0079	0.1381	0.0377	0.136	0.0446	6e-04
3	rs7638953	85472462	0.93	0.375229593708928	1.06	0.212122118160079	0.405933259159274	1.50900298363169	0.0063	0.0046	0.0896	0.0097	0.0404	0.0098	0.0131	0.0267	7e-04	0.0305	0.0393	0.1642	0.0018	0.0411	0.1214	0.0083	0.0113	0.0013	8e-04	0.0115	0.0079	0.1381	0.0377	0.136	0.0447	6e-04
3	rs75499511	85474435	0.93	0.375229593708928	1.06	0.212122118160079	0.405477994228481	1.50367273053856	0.0063	0.0046	0.0896	0.0097	0.0404	0.0098	0.0131	0.0267	7e-04	0.0305	0.0393	0.1642	0.0018	0.0411	0.1214	0.0083	0.0113	0.0013	8e-04	0.0115	0.0079	0.1381	0.0377	0.136	0.0447	6e-04
3	rs77643461	85491526	0.93	0.375229593708928	1.06	0.212122118160079	0.400260876645915	1.43175678008556	0.0063	0.0045	0.0896	0.0097	0.0404	0.0098	0.0131	0.0267	6e-04	0.0306	0.0394	0.1642	0.0018	0.0412	0.1215	0.0083	0.0112	0.0013	8e-04	0.0115	0.0079	0.1381	0.0377	0.136	0.0447	6e-04
3	rs77115176	85520339	0.93	0.375229593708928	1.06	0.212122118160079	0.379347748877969	1.35788710243752	0.0062	0.0045	0.0895	0.0098	0.0406	0.0096	0.013	0.0267	6e-04	0.0306	0.0393	0.1644	0.0018	0.0413	0.1217	0.0083	0.0113	0.0012	8e-04	0.0115	0.0078	0.1378	0.0377	0.136	0.0447	6e-04
3	rs10865609	85521875	0.93	0.375229593708928	1.05	0.24269399207398	0.382600439942313	1.39907289117754	0.0062	0.0045	0.0895	0.0098	0.0406	0.0096	0.013	0.0267	6e-04	0.0306	0.0393	0.1644	0.0018	0.0413	0.1217	0.0083	0.0113	0.0012	8e-04	0.0115	0.0078	0.1378	0.0377	0.136	0.0447	6e-04
3	rs62250717	85521990	0.93	0.375229593708928	1.05	0.24269399207398	0.382600439942313	1.39822340438227	0.0062	0.0045	0.0895	0.0098	0.0406	0.0096	0.013	0.0267	6e-04	0.0306	0.0393	0.1644	0.0018	0.0413	0.1217	0.0083	0.0113	0.0012	8e-04	0.0115	0.0078	0.1378	0.0377	0.136	0.0447	6e-04
3	rs62250748	85547445	0.93	0.375229593708928	1.05	0.24269399207398	0.384425886323535	1.33239833201468	0.0062	0.0045	0.0894	0.0098	0.0407	0.0095	0.013	0.0266	6e-04	0.0307	0.0394	0.1645	0.0018	0.0414	0.1217	0.0083	0.0112	0.0012	8e-04	0.0116	0.0077	0.1376	0.0377	0.1361	0.0447	6e-04
3	rs62250749	85547852	0.93	0.375229593708928	1.05	0.24269399207398	0.379622853797637	1.28217054895211	0.0062	0.0045	0.0894	0.0098	0.0407	0.0095	0.013	0.0266	6e-04	0.0307	0.0394	0.1645	0.0018	0.0414	0.1217	0.0083	0.0112	0.0012	8e-04	0.0116	0.0077	0.1376	0.0377	0.1361	0.0447	6e-04
3	rs112671046	85552803	0.93	0.375229593708928	1.05	0.24269399207398	0.376054397054912	1.28284031110966	0.0062	0.0045	0.0894	0.0098	0.0407	0.0095	0.013	0.0266	6e-04	0.0307	0.0394	0.1645	0.0018	0.0414	0.1217	0.0083	0.0113	0.0012	8e-04	0.0116	0.0077	0.1376	0.0377	0.1361	0.0447	6e-04
3	rs11920184	85555237	0.93	0.375229593708928	1.05	0.24269399207398	0.377863933570507	1.30212149701558	0.0062	0.0045	0.0894	0.0098	0.0407	0.0095	0.0129	0.0265	6e-04	0.0307	0.0394	0.1645	0.0018	0.0414	0.1217	0.0083	0.0113	0.0012	8e-04	0.0116	0.0077	0.1376	0.0377	0.1361	0.0448	6e-04
3	rs13081724	85558363	0.93	0.375229593708928	1.05	0.24269399207398	0.381055032266783	1.30934355418051	0.0062	0.0045	0.0894	0.0098	0.0407	0.0095	0.0129	0.0265	6e-04	0.0307	0.0394	0.1645	0.0018	0.0414	0.1218	0.0083	0.0112	0.0012	8e-04	0.0116	0.0077	0.1376	0.0377	0.1361	0.0448	6e-04
3	rs10511084	85570561	0.93	0.375229593708928	1.05	0.24269399207398	0.368047490561961	1.2731346517423	0.0062	0.0046	0.0893	0.0098	0.0408	0.0096	0.0129	0.0265	7e-04	0.0305	0.0394	0.1645	0.0018	0.0415	0.1217	0.0083	0.0112	0.0013	8e-04	0.0116	0.0078	0.1374	0.0379	0.136	0.0448	6e-04
3	rs1449390	85577703	0.93	0.375229593708928	1.05	0.24269399207398	0.367722545977506	1.27380360020706	0.0062	0.0046	0.0893	0.0098	0.0408	0.0096	0.0129	0.0265	7e-04	0.0305	0.0394	0.1645	0.0018	0.0415	0.1217	0.0083	0.0112	0.0013	8e-04	0.0116	0.0078	0.1374	0.0379	0.136	0.0448	6e-04
3	rs35438712	85588205	0.93	0.375229593708928	1.05	0.24269399207398	0.344608658544597	1.31220065703232	0.0062	0.0046	0.0892	0.0098	0.0408	0.0096	0.0129	0.0265	7e-04	0.0306	0.0394	0.1644	0.0018	0.0415	0.1218	0.0083	0.0113	0.0013	8e-04	0.0117	0.0079	0.1373	0.0378	0.136	0.0448	6e-04
3	rs115634312	85589243	0.93	0.375229593708928	1.05	0.24269399207398	0.351662808563471	1.3182544757713	0.0062	0.0046	0.0893	0.0098	0.0408	0.0096	0.0129	0.0265	7e-04	0.0306	0.0394	0.1644	0.0018	0.0415	0.1217	0.0083	0.0113	0.0013	8e-04	0.0117	0.0079	0.1373	0.0379	0.1359	0.0448	6e-04
3	rs17517170	85591302	0.93	0.375229593708928	1.04	0.276253925711104	0.352086285660613	1.31774981058304	0.0062	0.0046	0.0893	0.0098	0.0408	0.0096	0.0129	0.0265	7e-04	0.0306	0.0394	0.1644	0.0018	0.0415	0.1217	0.0083	0.0113	0.0013	8e-04	0.0117	0.0079	0.1373	0.0379	0.1359	0.0448	6e-04
3	rs1900918	85592342	0.93	0.375229593708928	1.04	0.276253925711104	0.347389907066509	1.3182544757713	0.0062	0.0046	0.0893	0.0098	0.0409	0.0096	0.0129	0.0264	7e-04	0.0306	0.0393	0.1645	0.0018	0.0415	0.1217	0.0083	0.0113	0.0013	8e-04	0.0117	0.0079	0.1373	0.0379	0.1359	0.0448	6e-04
3	rs7652808	85603643	0.93	0.375229593708928	1.04	0.276253925711104	0.346654114323421	1.38837557571328	0.0062	0.0046	0.0893	0.0098	0.0408	0.0096	0.0129	0.0264	7e-04	0.0306	0.0393	0.1646	0.0018	0.0415	0.1217	0.0083	0.0113	0.0013	7e-04	0.0117	0.008	0.1374	0.0378	0.1358	0.0447	6e-04
3	rs7651291	85618843	0.93	0.375229593708928	1.04	0.276253925711104	0.358523377513958	1.3722704332059	0.0062	0.0046	0.089	0.0098	0.0408	0.0096	0.0129	0.0262	7e-04	0.0307	0.0394	0.1647	0.0018	0.0415	0.1216	0.0083	0.0114	0.0013	8e-04	0.0117	0.008	0.1374	0.0378	0.1359	0.0447	7e-04
3	rs73139836	85635652	0.93	0.375229593708928	1.04	0.276253925711104	0.363081138108496	1.366514075133	0.0062	0.0046	0.089	0.0098	0.0408	0.0096	0.0129	0.0262	7e-04	0.0307	0.0394	0.1647	0.0018	0.0415	0.1216	0.0082	0.0114	0.0013	8e-04	0.0117	0.008	0.1374	0.0378	0.1359	0.0448	7e-04
3	rs12054398	85636185	0.93	0.375229593708928	1.04	0.276253925711104	0.363081138108496	1.366514075133	0.0062	0.0046	0.089	0.0098	0.0408	0.0096	0.0129	0.0262	7e-04	0.0307	0.0394	0.1647	0.0018	0.0415	0.1216	0.0082	0.0114	0.0013	8e-04	0.0117	0.008	0.1374	0.0378	0.1359	0.0448	7e-04
3	rs1375567	85636711	0.94	0.331738599837001	1.04	0.276253925711104	0.362382156178408	1.36397578572232	0.0062	0.0046	0.0889	0.0099	0.0408	0.0096	0.0129	0.0262	7e-04	0.0307	0.0394	0.1647	0.0018	0.0415	0.1216	0.0082	0.0114	0.0013	8e-04	0.0118	0.008	0.1374	0.0378	0.1358	0.0448	7e-04
3	rs114693356	85640838	0.94	0.331738599837001	1.04	0.276253925711104	0.362059781961056	1.36160742497791	0.0062	0.0046	0.0889	0.0099	0.0408	0.0096	0.0129	0.0262	7e-04	0.0307	0.0394	0.1647	0.0018	0.0415	0.1216	0.0082	0.0114	0.0013	8e-04	0.0118	0.008	0.1374	0.0378	0.1358	0.0448	7e-04
3	rs77423946	85644855	0.94	0.331738599837001	1.04	0.276253925711104	0.274812785273974	1.01853803691385	0.0062	0.0045	0.0888	0.0099	0.0408	0.0096	0.0129	0.0262	7e-04	0.0306	0.0394	0.1647	0.0018	0.0415	0.1215	0.0082	0.0114	0.0013	7e-04	0.0118	0.008	0.1373	0.0378	0.1359	0.0449	7e-04
3	rs115282974	85649418	0.94	0.331738599837001	1.03	0.312927433563081	0.283764969230439	1.22612851126682	0.0061	0.0045	0.0887	0.0099	0.0408	0.0096	0.0129	0.0262	7e-04	0.0306	0.0394	0.1647	0.0018	0.0416	0.1215	0.0082	0.0115	0.0013	7e-04	0.0119	0.0081	0.137	0.0378	0.136	0.0449	7e-04
3	rs79188076	85658338	0.94	0.331738599837001	1.03	0.312927433563081	0.298622256792763	1.3318927561485	0.0058	0.0044	0.0877	0.0104	0.0406	0.0098	0.0129	0.0258	8e-04	0.0306	0.0396	0.1639	0.002	0.0418	0.1214	0.0082	0.0119	0.0013	8e-04	0.0123	0.0086	0.1362	0.0376	0.1368	0.0453	8e-04
3	rs75739001	85687128	0.94	0.331738599837001	1.03	0.312927433563081	0.276488307671969	1.10838641233783	0.0055	0.0043	0.0869	0.0107	0.0405	0.0099	0.0129	0.0256	8e-04	0.0305	0.0398	0.1633	0.0021	0.042	0.1213	0.0083	0.0121	0.0013	9e-04	0.0126	0.009	0.1357	0.0373	0.1374	0.0456	0.001
3	rs114011108	85693334	0.94	0.331738599837001	1.03	0.312927433563081	0.266060744795066	1.0700069362986	0.0054	0.0043	0.0869	0.0108	0.0405	0.0099	0.0129	0.0255	8e-04	0.0304	0.0398	0.1631	0.0021	0.0421	0.1213	0.0083	0.0122	0.0013	9e-04	0.0127	0.0091	0.1356	0.0373	0.1376	0.0456	0.001
3	rs9842249	85703795	0.94	0.331738599837001	1.03	0.312927433563081	0.324296497947411	1.24975985421435	0.0054	0.0043	0.0868	0.0108	0.0405	0.0099	0.0129	0.0255	8e-04	0.0304	0.0398	0.1629	0.0021	0.0422	0.1213	0.0083	0.0122	0.0013	9e-04	0.0127	0.0091	0.1354	0.0372	0.1378	0.0457	0.001
3	rs7624423	85706033	0.94	0.331738599837001	1.03	0.312927433563081	0.323333231283591	1.24775980165164	0.0054	0.0043	0.0868	0.0108	0.0405	0.0099	0.0129	0.0255	8e-04	0.0304	0.0399	0.1629	0.0021	0.0422	0.1213	0.0083	0.0122	0.0013	9e-04	0.0127	0.0091	0.1354	0.0372	0.1378	0.0457	0.001
3	rs62261694	85723238	0.94	0.331738599837001	1.03	0.312927433563081	0.328981935756415	1.07633193011341	0.0053	0.0041	0.0869	0.011	0.0405	0.01	0.0129	0.0252	8e-04	0.0303	0.0401	0.1629	0.002	0.0424	0.1211	0.0083	0.0125	0.0013	9e-04	0.0127	0.0091	0.1351	0.0373	0.1382	0.0455	0.001
3	rs4129299	85724064	0.94	0.331738599837001	1.03	0.312927433563081	0.343248500434829	1.0924187485052	0.0053	0.0041	0.0866	0.011	0.0405	0.01	0.0129	0.0252	8e-04	0.0304	0.0401	0.1631	0.002	0.0425	0.1212	0.0083	0.0125	0.0013	9e-04	0.0127	0.0091	0.1348	0.0373	0.1383	0.0456	0.001
3	rs73143380	85727802	0.94	0.331738599837001	1.03	0.312927433563081	0.340536541517326	1.09388337904213	0.0053	0.0041	0.0866	0.011	0.0405	0.01	0.0129	0.0252	8e-04	0.0303	0.0401	0.1631	0.002	0.0425	0.1212	0.0083	0.0125	0.0013	9e-04	0.0127	0.0091	0.1348	0.0373	0.1383	0.0456	9e-04
3	rs13060543	85732917	0.94	0.331738599837001	1.03	0.312927433563081	0.334372319441713	1.06757610361699	0.0053	0.0041	0.0866	0.011	0.0406	0.01	0.013	0.0252	8e-04	0.0302	0.0401	0.1631	0.002	0.0425	0.1211	0.0084	0.0126	0.0013	8e-04	0.0127	0.0091	0.1348	0.0373	0.1382	0.0456	9e-04
3	rs17023190	85752400	0.94	0.331738599837001	1.03	0.312927433563081	0.32510883302028	1.07292529906492	0.0053	0.0041	0.0867	0.0111	0.0405	0.01	0.013	0.0252	8e-04	0.0302	0.0401	0.1631	0.002	0.0424	0.1211	0.0084	0.0126	0.0013	8e-04	0.0127	0.0091	0.1348	0.0373	0.1382	0.0456	9e-04
3	rs1037231	85763107	0.94	0.331738599837001	1.03	0.312927433563081	0.328981935756415	1.06401275656756	0.0053	0.0041	0.0869	0.0111	0.0405	0.0101	0.013	0.0251	8e-04	0.0301	0.0401	0.1631	0.002	0.0424	0.1211	0.0084	0.0127	0.0013	8e-04	0.0127	0.0091	0.1347	0.0373	0.1383	0.0455	9e-04
3	rs11920448	85769458	0.94	0.331738599837001	1.03	0.312927433563081	0.327093352662406	1.05333616427478	0.0053	0.0041	0.0869	0.0111	0.0405	0.0101	0.013	0.0251	8e-04	0.0301	0.0401	0.1631	0.002	0.0424	0.1211	0.0084	0.0127	0.0013	8e-04	0.0127	0.0091	0.1347	0.0373	0.1383	0.0455	9e-04
3	rs10514735	85798950	0.94	0.331738599837001	1.03	0.312927433563081	0.296827722164888	1.0119581022159	0.0052	0.0041	0.0865	0.0114	0.0402	0.0103	0.0133	0.0249	8e-04	0.0302	0.0402	0.1632	0.0019	0.0425	0.121	0.0088	0.0129	0.0014	8e-04	0.0126	0.0092	0.1338	0.0372	0.1381	0.0456	9e-04
3	rs80134033	85816461	0.94	0.331738599837001	1.02	0.35283343175317	0.283954097549966	1.06158448329444	0.0052	0.0041	0.0864	0.0115	0.0401	0.0103	0.0133	0.0249	9e-04	0.0302	0.0402	0.1632	0.0019	0.0426	0.1209	0.0088	0.013	0.0015	8e-04	0.0126	0.0093	0.1336	0.0372	0.1381	0.0456	9e-04
3	rs77025486	85830581	0.94	0.331738599837001	1.02	0.35283343175317	0.284616578476121	1.05608425918989	0.0052	0.0041	0.0864	0.0115	0.0401	0.0103	0.0134	0.0249	9e-04	0.0302	0.0402	0.1632	0.0019	0.0426	0.1209	0.0088	0.013	0.0015	8e-04	0.0126	0.0094	0.1336	0.0372	0.1381	0.0456	9e-04
3	rs58800887	85845320	0.94	0.331738599837001	1.02	0.35283343175317	0.283670430397778	1.0509124954766	0.0052	0.0041	0.0864	0.0115	0.04	0.0103	0.0134	0.0249	9e-04	0.0302	0.0402	0.1632	0.0019	0.0425	0.121	0.0089	0.013	0.0015	8e-04	0.0126	0.0094	0.1336	0.0371	0.1381	0.0455	9e-04
3	rs73142888	85861603	0.94	0.331738599837001	1.02	0.35283343175317	0.278965029840371	0.993546112355259	0.0052	0.0041	0.0863	0.0116	0.04	0.0104	0.0134	0.0248	9e-04	0.0302	0.0402	0.1632	0.0019	0.0426	0.121	0.0089	0.0131	0.0015	7e-04	0.0126	0.0095	0.1334	0.0371	0.138	0.0455	9e-04
3	rs77257248	85867177	0.94	0.331738599837001	1.02	0.35283343175317	0.286751582382704	0.995304435135065	0.0052	0.0041	0.0863	0.0116	0.04	0.0104	0.0135	0.0248	9e-04	0.0302	0.0402	0.1633	0.0019	0.0426	0.121	0.0089	0.0131	0.0015	7e-04	0.0126	0.0095	0.1334	0.0371	0.138	0.0454	9e-04
3	rs17277170	85873741	0.94	0.331738599837001	1.03	0.312927433563081	0.292342536145384	1.02110802764401	0.0051	0.0041	0.0862	0.0116	0.04	0.0104	0.0135	0.0247	8e-04	0.0302	0.0402	0.1633	0.0019	0.0427	0.1209	0.009	0.0131	0.0015	7e-04	0.0126	0.0096	0.1332	0.0371	0.1382	0.0454	9e-04
3	rs12494658	85874476	0.94	0.331738599837001	1.03	0.312927433563081	0.294218993416709	1.03494282727594	0.0051	0.0041	0.0862	0.0116	0.04	0.0104	0.0135	0.0247	8e-04	0.0302	0.0402	0.1633	0.0019	0.0427	0.1209	0.009	0.0131	0.0015	7e-04	0.0126	0.0096	0.1332	0.0371	0.1382	0.0454	9e-04
3	rs77964145	85874496	0.94	0.331738599837001	1.03	0.312927433563081	0.290424612880202	1.03429856360002	0.0051	0.0041	0.0862	0.0116	0.04	0.0104	0.0135	0.0247	8e-04	0.0302	0.0402	0.1632	0.002	0.0427	0.1209	0.009	0.0132	0.0016	7e-04	0.0126	0.0096	0.1331	0.0371	0.1382	0.0454	9e-04
3	rs13078807	85884150	0.94	0.331738599837001	1.03	0.312927433563081	0.284427213804391	0.940132714826823	0.0051	0.0041	0.0861	0.0117	0.04	0.0105	0.0136	0.0247	8e-04	0.0302	0.0402	0.1633	0.002	0.0427	0.1209	0.0091	0.0132	0.0016	7e-04	0.0127	0.0096	0.133	0.0371	0.1381	0.0453	9e-04
3	rs77683511	85885467	0.94	0.331738599837001	1.03	0.312927433563081	0.281312448882657	0.904695419428619	0.0051	0.0041	0.0861	0.0117	0.04	0.0105	0.0136	0.0247	8e-04	0.0302	0.0402	0.1633	0.002	0.0427	0.1209	0.0091	0.0132	0.0016	7e-04	0.0127	0.0096	0.133	0.0371	0.1381	0.0453	9e-04
3	rs74433724	85896590	0.94	0.331738599837001	1.03	0.312927433563081	0.273003829427503	0.885439736167394	0.0051	0.0041	0.0861	0.0117	0.04	0.0105	0.0136	0.0246	8e-04	0.0302	0.0402	0.1632	0.002	0.0427	0.1209	0.0091	0.0132	0.0017	7e-04	0.0126	0.0096	0.133	0.0371	0.1381	0.0453	9e-04
3	rs73847414	85918789	0.94	0.331738599837001	1.03	0.312927433563081	0.264328721921541	0.807445696505669	0.0051	0.0041	0.086	0.012	0.0398	0.0107	0.0138	0.0244	9e-04	0.0301	0.0402	0.1631	0.002	0.0429	0.1207	0.0095	0.0133	0.0017	7e-04	0.0126	0.0097	0.1326	0.0372	0.1378	0.0452	0.001
3	rs76325906	85949213	0.94	0.331738599837001	1.03	0.312927433563081	0.258359925745596	0.784071786509153	0.0051	0.0041	0.0861	0.0121	0.0397	0.0109	0.0137	0.0244	9e-04	0.0302	0.0402	0.163	0.002	0.043	0.121	0.0096	0.0132	0.0017	6e-04	0.0126	0.0097	0.1324	0.0373	0.1376	0.0451	0.001
3	rs4488844	85959467	0.94	0.331738599837001	1.03	0.312927433563081	0.261515965709781	0.817266013719194	0.005	0.0041	0.086	0.0121	0.0397	0.0109	0.0137	0.0244	9e-04	0.0302	0.0402	0.1631	0.002	0.043	0.121	0.0096	0.0131	0.0017	6e-04	0.0126	0.0097	0.1323	0.0373	0.1376	0.0451	0.001
3	rs12186084	85960953	0.94	0.331738599837001	1.03	0.312927433563081	0.259980427489446	0.802851085256366	0.005	0.0041	0.086	0.0121	0.0397	0.0109	0.0137	0.0244	9e-04	0.0302	0.0402	0.1631	0.002	0.043	0.121	0.0096	0.0131	0.0017	6e-04	0.0126	0.0097	0.1323	0.0373	0.1376	0.0451	0.001
3	rs10084664	85964737	0.94	0.331738599837001	1.04	0.276253925711104	0.252642851526911	0.774642011398038	0.005	0.0041	0.0861	0.0122	0.0396	0.011	0.0137	0.0244	9e-04	0.0303	0.0402	0.1631	0.002	0.043	0.1211	0.0096	0.0131	0.0017	6e-04	0.0126	0.0097	0.1323	0.0373	0.1374	0.0451	0.001
3	rs73132624	85970773	0.94	0.331738599837001	1.04	0.276253925711104	0.252021784109093	0.777073152886442	0.005	0.0041	0.0861	0.0122	0.0396	0.0111	0.0137	0.0243	9e-04	0.0303	0.0402	0.163	0.0019	0.043	0.1212	0.0096	0.0131	0.0017	6e-04	0.0126	0.0097	0.1323	0.0373	0.1374	0.0451	0.001
3	rs115420401	85985162	0.94	0.331738599837001	1.04	0.276253925711104	0.253576020114485	0.754044128658519	0.0049	0.0042	0.0861	0.0123	0.0395	0.0111	0.0138	0.0242	9e-04	0.0303	0.0401	0.1628	0.0019	0.0432	0.1211	0.0096	0.0131	0.0017	6e-04	0.0127	0.0097	0.1324	0.0374	0.1375	0.0452	0.001
3	rs11127914	85987161	0.94	0.331738599837001	1.03	0.312927433563081	0.254021047082627	0.764328042299734	0.0049	0.0042	0.0861	0.0123	0.0395	0.0111	0.0138	0.0242	9e-04	0.0303	0.0401	0.1628	0.0019	0.0432	0.1211	0.0096	0.0131	0.0017	6e-04	0.0127	0.0097	0.1324	0.0375	0.1374	0.0452	0.001
3	rs73843517	85987711	0.94	0.331738599837001	1.02	0.35283343175317	0.255492660766615	0.762359664091457	0.0049	0.0042	0.086	0.0123	0.0395	0.0111	0.0138	0.0243	9e-04	0.0304	0.0401	0.1627	0.0019	0.0432	0.1211	0.0096	0.0131	0.0017	6e-04	0.0127	0.0097	0.1324	0.0375	0.1374	0.0453	0.001
3	rs9819556	86010600	0.94	0.331738599837001	1.02	0.35283343175317	0.245332619758432	0.727269722868227	0.005	0.0041	0.086	0.0123	0.0396	0.0112	0.0138	0.0242	8e-04	0.0304	0.0401	0.1627	0.002	0.0432	0.121	0.0096	0.0131	0.0017	6e-04	0.0127	0.0097	0.1323	0.0375	0.1374	0.0452	0.001
3	rs73843529	86013499	0.94	0.331738599837001	1.02	0.35283343175317	0.236082410729386	0.683228407732185	0.0049	0.0041	0.086	0.0123	0.0396	0.0112	0.0138	0.0242	9e-04	0.0304	0.0401	0.1627	0.0019	0.0432	0.1209	0.0096	0.0131	0.0017	6e-04	0.0127	0.0097	0.1321	0.0375	0.1372	0.0452	0.001
3	rs78926293	86015648	0.94	0.331738599837001	1.02	0.35283343175317	0.235868628474484	0.666433708853636	0.0049	0.0041	0.086	0.0123	0.0396	0.0112	0.0138	0.0242	9e-04	0.0304	0.0401	0.1627	0.0019	0.0432	0.1209	0.0096	0.0131	0.0017	6e-04	0.0127	0.0097	0.1321	0.0375	0.1372	0.0452	0.001
3	rs62261598	86055628	0.94	0.331738599837001	1.02	0.35283343175317	0.218785502305764	0.681013155697473	0.0049	0.0042	0.0858	0.0123	0.0395	0.0116	0.0141	0.024	9e-04	0.0308	0.0403	0.1629	0.002	0.0435	0.1207	0.01	0.0134	0.0017	6e-04	0.0126	0.0098	0.1313	0.0376	0.1362	0.0453	0.001
3	rs73134199	86063320	0.94	0.331738599837001	1.02	0.35283343175317	0.218089226208779	0.658072338498446	0.0049	0.0042	0.0859	0.0123	0.0395	0.0116	0.0141	0.024	9e-04	0.0308	0.0403	0.1629	0.002	0.0435	0.1207	0.01	0.0134	0.0017	6e-04	0.0126	0.0098	0.1312	0.0376	0.1361	0.0453	0.001
3	rs34544989	86081775	0.94	0.331738599837001	1.02	0.35283343175317	0.217884675708845	0.665699287722865	0.0049	0.0042	0.0859	0.0123	0.0395	0.0117	0.0142	0.024	9e-04	0.0308	0.0403	0.1628	0.002	0.0435	0.1206	0.0101	0.0134	0.0017	6e-04	0.0127	0.0098	0.1311	0.0376	0.136	0.0454	0.001
3	rs73136126	86095584	0.94	0.331738599837001	1.02	0.35283343175317	0.204424969933426	0.559582329797608	0.0049	0.0042	0.0859	0.0123	0.0395	0.0117	0.0142	0.024	9e-04	0.0308	0.0403	0.1628	0.002	0.0435	0.1206	0.0101	0.0135	0.0017	6e-04	0.0127	0.0098	0.1311	0.0376	0.136	0.0454	0.001
3	rs73843587	86105411	0.94	0.331738599837001	1.02	0.35283343175317	0.202928731532305	0.562544168466663	0.0049	0.0042	0.0859	0.0123	0.0394	0.0117	0.0142	0.024	9e-04	0.0309	0.0403	0.1627	0.002	0.0436	0.1206	0.0102	0.0135	0.0017	6e-04	0.0127	0.0098	0.1311	0.0376	0.136	0.0453	0.001
3	rs75288642	86149654	0.94	0.331738599837001	1.02	0.35283343175317	0.177971667026815	0.492964463800736	0.0049	0.0042	0.0857	0.0125	0.039	0.0122	0.0144	0.0239	9e-04	0.0312	0.0402	0.1619	0.0018	0.0438	0.1199	0.0108	0.0138	0.0017	6e-04	0.0128	0.01	0.1314	0.0376	0.1357	0.0451	0.001
3	rs2324999	86158885	0.94	0.331738599837001	1.02	0.35283343175317	0.166774548029565	0.470568050243746	0.0049	0.0042	0.0856	0.0126	0.0386	0.0125	0.0146	0.0238	9e-04	0.0314	0.0401	0.1614	0.0017	0.044	0.1196	0.0112	0.014	0.0017	6e-04	0.0128	0.0101	0.1316	0.0376	0.1356	0.0449	0.001
3	rs4607104	86163862	0.94	0.331738599837001	1.02	0.35283343175317	0.165408991188039	0.491326616287554	0.0049	0.0043	0.0856	0.0127	0.0385	0.0126	0.0147	0.0238	9e-04	0.0314	0.0401	0.1611	0.0016	0.044	0.1194	0.0114	0.0141	0.0017	6e-04	0.0129	0.0102	0.1315	0.0376	0.1355	0.0447	0.001
3	rs9854104	86176047	0.94	0.331738599837001	1.02	0.35283343175317	0.152879782097282	0.439013747608249	0.005	0.0043	0.0854	0.0129	0.0383	0.0129	0.0147	0.0238	9e-04	0.0316	0.0401	0.1601	0.0016	0.0442	0.1195	0.0118	0.0142	0.0018	7e-04	0.0129	0.0103	0.1315	0.0376	0.1352	0.0446	0.0011
3	rs77087792	86176336	0.94	0.331738599837001	1.02	0.35283343175317	0.151151420832788	0.426477510138837	0.005	0.0043	0.0854	0.0129	0.0383	0.0129	0.0147	0.0238	9e-04	0.0316	0.0401	0.1601	0.0016	0.0442	0.1195	0.0118	0.0142	0.0018	7e-04	0.0129	0.0103	0.1315	0.0376	0.1352	0.0445	0.0011
3	rs2325001	86177581	0.94	0.331738599837001	1.02	0.35283343175317	0.149566328398968	0.410523068691815	0.005	0.0043	0.0854	0.0129	0.0384	0.013	0.0147	0.0238	9e-04	0.0316	0.04	0.1602	0.0016	0.0442	0.1195	0.0118	0.0142	0.0018	7e-04	0.0129	0.0103	0.1314	0.0376	0.1352	0.0445	0.0011
3	rs76960635	86177752	0.94	0.331738599837001	1.02	0.35283343175317	0.14851510071219	0.406236065819739	0.005	0.0043	0.0854	0.0129	0.0384	0.013	0.0147	0.0238	9e-04	0.0316	0.04	0.1603	0.0016	0.0442	0.1195	0.0118	0.0142	0.0018	7e-04	0.0129	0.0103	0.1314	0.0376	0.1352	0.0445	0.0011
3	rs34546059	86179202	0.94	0.331738599837001	1.02	0.35283343175317	0.14115233849366	0.399893319376163	0.005	0.0043	0.0853	0.0129	0.0384	0.013	0.0147	0.0238	9e-04	0.0316	0.04	0.1602	0.0016	0.0442	0.1195	0.0118	0.0142	0.0018	7e-04	0.0129	0.0103	0.1314	0.0376	0.1352	0.0445	0.0011
3	rs73142163	86207105	0.94	0.331738599837001	1.02	0.35283343175317	0.13786788849527	0.365321099287095	0.0051	0.0043	0.0851	0.0134	0.038	0.0136	0.0149	0.0237	0.001	0.0316	0.0403	0.159	0.0016	0.0439	0.1193	0.0123	0.0147	0.0019	8e-04	0.013	0.0103	0.1321	0.0379	0.1341	0.0438	0.0012
3	rs115821677	86219871	0.94	0.331738599837001	1.02	0.35283343175317	0.142459901628185	0.349799510442555	0.0051	0.0042	0.0851	0.0135	0.038	0.0137	0.015	0.0236	0.0011	0.0316	0.0404	0.1588	0.0016	0.0439	0.1193	0.0124	0.0147	0.0019	8e-04	0.013	0.0104	0.1322	0.038	0.1339	0.0436	0.0012
3	rs76917570	86228221	0.94	0.331738599837001	1.02	0.35283343175317	0.147272481048784	0.300856207541521	0.0051	0.0043	0.0852	0.0136	0.038	0.0139	0.015	0.0234	0.0011	0.0315	0.0405	0.1587	0.0016	0.0439	0.1186	0.0125	0.0149	0.0018	8e-04	0.013	0.0104	0.1323	0.0381	0.1339	0.0434	0.0012
3	rs6804549	86228676	0.94	0.331738599837001	1.02	0.35283343175317	0.152746418390853	0.316082861885231	0.0051	0.0043	0.0852	0.0136	0.038	0.0139	0.0151	0.0234	0.0011	0.0315	0.0405	0.1587	0.0016	0.0439	0.1186	0.0125	0.0149	0.0018	8e-04	0.013	0.0104	0.1323	0.0381	0.1339	0.0434	0.0012
3	rs71318648	86229733	0.94	0.331738599837001	1.02	0.35283343175317	0.148843136765429	0.278388442716817	0.0051	0.0042	0.0852	0.0136	0.0381	0.0139	0.0151	0.0234	0.0011	0.0315	0.0405	0.1586	0.0016	0.0439	0.1186	0.0125	0.0149	0.0018	8e-04	0.013	0.0104	0.1323	0.0381	0.1339	0.0433	0.0012
3	rs111915190	86231562	0.94	0.331738599837001	1.02	0.35283343175317	0.142395950911372	0.254201911278913	0.0051	0.0042	0.0852	0.0136	0.0381	0.014	0.0151	0.0234	0.0011	0.0316	0.0405	0.1585	0.0016	0.0439	0.1185	0.0126	0.0149	0.0018	8e-04	0.013	0.0104	0.1323	0.0382	0.1339	0.0433	0.0012
3	rs116429233	86233034	0.94	0.331738599837001	1.02	0.35283343175317	0.141980689170931	0.241758495810501	0.0051	0.0042	0.0852	0.0137	0.038	0.014	0.0151	0.0234	0.0011	0.0316	0.0405	0.1585	0.0016	0.044	0.1185	0.0126	0.0149	0.0018	8e-04	0.013	0.0104	0.1322	0.0382	0.1339	0.0432	0.0012
3	rs13073399	86241876	0.94	0.331738599837001	1.03	0.312927433563081	0.146816236965251	0.239759453700918	0.005	0.0042	0.0851	0.0138	0.0381	0.0141	0.0152	0.0234	0.0011	0.0316	0.0406	0.1583	0.0016	0.044	0.1182	0.0127	0.0149	0.0018	9e-04	0.013	0.0104	0.1323	0.0383	0.1337	0.0431	0.0012
3	rs114933887	86243021	0.94	0.331738599837001	1.03	0.312927433563081	0.136897825284334	0.22875138966079	0.005	0.0042	0.0851	0.0138	0.038	0.0141	0.0152	0.0234	0.0011	0.0316	0.0406	0.1583	0.0016	0.044	0.1182	0.0127	0.0149	0.0018	9e-04	0.013	0.0105	0.1323	0.0383	0.1337	0.0431	0.0012
3	rs9814924	86245962	0.94	0.331738599837001	1.03	0.312927433563081	0.126200426766486	0.224829647859156	0.005	0.0042	0.085	0.0138	0.038	0.0142	0.0152	0.0235	0.0011	0.0317	0.0406	0.1581	0.0016	0.044	0.1181	0.0127	0.0149	0.0018	9e-04	0.013	0.0105	0.1324	0.0382	0.1335	0.0431	0.0012
3	rs12487215	86254241	0.94	0.331738599837001	1.03	0.312927433563081	0.148416773665208	0.255219469931799	0.005	0.0044	0.0841	0.0146	0.0382	0.0155	0.0155	0.0241	0.0011	0.0326	0.0412	0.1551	0.0016	0.044	0.1178	0.0134	0.0152	0.0017	0.001	0.0128	0.011	0.1331	0.0384	0.1317	0.0423	0.0012
3	rs883776	86257272	0.94	0.331738599837001	1.03	0.312927433563081	0.162110076814091	0.272133711812303	0.005	0.0044	0.0841	0.0146	0.0383	0.0155	0.0156	0.0241	0.0012	0.0326	0.0413	0.1548	0.0016	0.0441	0.1178	0.0134	0.0152	0.0017	0.001	0.0128	0.011	0.1331	0.0385	0.1316	0.0423	0.0012
3	rs17026742	86268314	0.94	0.331738599837001	1.03	0.312927433563081	0.154922107001269	0.243205543777458	0.0051	0.0044	0.0837	0.0148	0.0382	0.0157	0.0157	0.024	0.0012	0.0327	0.0412	0.1545	0.0016	0.0441	0.1176	0.0135	0.0152	0.0017	0.001	0.0128	0.011	0.1331	0.0386	0.1315	0.0422	0.0013
3	rs7640880	86269158	0.94	0.331738599837001	1.03	0.312927433563081	0.157556933774328	0.247899378095038	0.0051	0.0045	0.0837	0.0148	0.0382	0.0157	0.0157	0.024	0.0012	0.0328	0.0412	0.1545	0.0016	0.0441	0.1176	0.0135	0.0152	0.0017	0.0011	0.0128	0.011	0.133	0.0386	0.1315	0.0422	0.0013
3	rs34547545	86291399	0.94	0.331738599837001	1.03	0.312927433563081	0.182265735451162	0.220282308031626	0.0053	0.0047	0.0831	0.0154	0.0385	0.0165	0.0158	0.0235	0.0012	0.0336	0.0411	0.1535	0.0017	0.0439	0.1168	0.0141	0.0155	0.0017	0.0011	0.0131	0.0111	0.1328	0.0387	0.131	0.0416	0.0013
3	rs6774344	86306259	0.94	0.331738599837001	1.03	0.312927433563081	0.188007834990093	0.196243503868553	0.0053	0.0048	0.0828	0.0156	0.0387	0.0168	0.0159	0.0233	0.0012	0.0338	0.0409	0.1531	0.0017	0.0438	0.1166	0.0145	0.0157	0.0017	0.0012	0.0132	0.0112	0.1327	0.0388	0.1308	0.0411	0.0013
3	rs75997923	86306972	0.94	0.331738599837001	1.03	0.312927433563081	0.18736894007166	0.194584414881238	0.0053	0.0048	0.0828	0.0156	0.0387	0.0168	0.0159	0.0233	0.0012	0.0338	0.041	0.1531	0.0016	0.0438	0.1166	0.0145	0.0157	0.0017	0.0012	0.0132	0.0112	0.1327	0.0388	0.1308	0.0411	0.0013
3	rs1512917	86315425	0.94	0.331738599837001	1.03	0.312927433563081	0.19057588901061	0.191692494967594	0.0053	0.0048	0.0828	0.0157	0.0387	0.0169	0.0159	0.0233	0.0012	0.0338	0.041	0.1531	0.0017	0.0438	0.1166	0.0145	0.0157	0.0017	0.0012	0.0132	0.0112	0.1327	0.0388	0.1307	0.0411	0.0013
3	rs9310006	86320780	0.94	0.331738599837001	1.03	0.312927433563081	0.190765504217054	0.188200686942018	0.0053	0.0048	0.0827	0.0157	0.0387	0.0169	0.0159	0.0234	0.0013	0.0338	0.041	0.153	0.0017	0.0438	0.1166	0.0145	0.0158	0.0017	0.0012	0.0132	0.0112	0.1326	0.0388	0.1307	0.041	0.0013
3	rs77022800	86355821	0.94	0.331738599837001	1.03	0.312927433563081	0.182820530619113	0.193033348384492	0.0054	0.0048	0.0825	0.0158	0.0387	0.0169	0.0159	0.0234	0.0013	0.0338	0.041	0.1527	0.0016	0.0437	0.1166	0.0147	0.0158	0.0017	0.0012	0.0133	0.0113	0.1327	0.0389	0.1304	0.0408	0.0013
3	rs79906176	86355891	0.94	0.331738599837001	1.03	0.312927433563081	0.182561505336437	0.186769247482587	0.0054	0.0048	0.0825	0.0158	0.0387	0.0169	0.0159	0.0234	0.0013	0.0339	0.041	0.1527	0.0016	0.0437	0.1166	0.0147	0.0159	0.0017	0.0012	0.0133	0.0113	0.1327	0.0389	0.1304	0.0408	0.0013
3	rs11127935	86364123	0.94	0.331738599837001	1.03	0.312927433563081	0.189932004414111	0.186769247482587	0.0054	0.0048	0.0824	0.0159	0.0386	0.0169	0.0159	0.0235	0.0013	0.0339	0.0411	0.1526	0.0016	0.0437	0.1166	0.0146	0.0159	0.0017	0.0013	0.0134	0.0113	0.133	0.039	0.1303	0.0406	0.0012
3	rs78599735	86375594	0.94	0.331738599837001	1.03	0.312927433563081	0.171873434649387	0.164874148879263	0.0054	0.0049	0.0824	0.016	0.0387	0.017	0.0159	0.0235	0.0013	0.0339	0.041	0.1526	0.0016	0.0437	0.1168	0.0146	0.016	0.0017	0.0013	0.0134	0.0113	0.1329	0.0389	0.1301	0.0405	0.0013
3	rs9858225	86378386	0.94	0.331738599837001	1.03	0.312927433563081	0.169915384933975	0.147326056600099	0.0054	0.0049	0.0824	0.0161	0.0387	0.017	0.0159	0.0235	0.0013	0.034	0.041	0.1525	0.0016	0.0437	0.1168	0.0146	0.0161	0.0017	0.0013	0.0135	0.0113	0.1328	0.0389	0.13	0.0404	0.0013
3	rs73140234	86378796	0.94	0.331738599837001	1.03	0.312927433563081	0.168252483433349	0.139787500270611	0.0054	0.0049	0.0824	0.0161	0.0387	0.017	0.0159	0.0235	0.0013	0.034	0.041	0.1525	0.0016	0.0437	0.1169	0.0146	0.0161	0.0017	0.0013	0.0135	0.0113	0.1328	0.0389	0.13	0.0404	0.0013
3	rs7650820	86394709	0.94	0.331738599837001	1.03	0.312927433563081	0.191639123903327	0.162435690875087	0.0054	0.0049	0.082	0.0164	0.039	0.0169	0.016	0.0238	0.0013	0.0343	0.0412	0.1521	0.0015	0.0441	0.1173	0.0144	0.0164	0.0018	0.0013	0.0136	0.0115	0.132	0.039	0.1289	0.0399	0.0013
3	rs79942342	86413067	0.93	0.375229593708928	1.03	0.312927433563081	0.208831205182198	0.167128792396699	0.0055	0.005	0.0816	0.0166	0.0394	0.017	0.0161	0.024	0.0012	0.0347	0.0413	0.1517	0.0014	0.0444	0.1177	0.0145	0.0166	0.0018	0.0013	0.0137	0.0116	0.1313	0.0391	0.1279	0.0395	0.0013
3	rs9879023	86413934	0.93	0.375229593708928	1.03	0.312927433563081	0.235911376355572	0.180374233113658	0.0055	0.005	0.0815	0.0166	0.0394	0.017	0.0161	0.024	0.0012	0.0347	0.0413	0.1517	0.0014	0.0444	0.1178	0.0145	0.0166	0.0018	0.0013	0.0137	0.0116	0.1312	0.0391	0.1278	0.0395	0.0013
3	rs73142247	86416567	0.93	0.375229593708928	1.03	0.312927433563081	0.236125180034976	0.17976918329865	0.0055	0.005	0.0815	0.0166	0.0394	0.017	0.0161	0.024	0.0012	0.0347	0.0413	0.1517	0.0014	0.0444	0.1178	0.0145	0.0166	0.0018	0.0013	0.0137	0.0116	0.1312	0.0391	0.1278	0.0395	0.0013
3	rs13089170	86421805	0.93	0.375229593708928	1.03	0.312927433563081	0.241764987576265	0.185443398408642	0.0055	0.005	0.0815	0.0167	0.0394	0.017	0.0161	0.024	0.0012	0.0347	0.0414	0.1517	0.0014	0.0444	0.1178	0.0145	0.0166	0.0018	0.0013	0.0137	0.0116	0.1312	0.0391	0.1278	0.0395	0.0013
3	rs9841166	86423029	0.93	0.375229593708928	1.03	0.312927433563081	0.241721657368273	0.184629097908098	0.0055	0.005	0.0815	0.0167	0.0394	0.017	0.0161	0.024	0.0012	0.0347	0.0414	0.1517	0.0014	0.0444	0.1178	0.0145	0.0166	0.0018	0.0013	0.0137	0.0116	0.1312	0.0391	0.1278	0.0395	0.0013
3	rs78722543	86456731	0.93	0.375229593708928	1.04	0.276253925711104	0.193890587976143	0.173060705414726	0.0054	0.005	0.0815	0.0166	0.0397	0.0171	0.016	0.0244	0.0012	0.0354	0.0415	0.1514	0.0014	0.0446	0.1174	0.0146	0.0165	0.0018	0.0011	0.0137	0.0117	0.1311	0.0392	0.1274	0.0394	0.0012
3	rs1011375	86458421	0.93	0.375229593708928	1.04	0.276253925711104	0.198399782650023	0.180677020444862	0.0054	0.005	0.0816	0.0166	0.0398	0.0171	0.016	0.0244	0.0012	0.0355	0.0415	0.1514	0.0014	0.0447	0.1173	0.0146	0.0165	0.0018	0.0011	0.0137	0.0117	0.1311	0.0392	0.1274	0.0394	0.0012
3	rs6786180	86459128	0.93	0.375229593708928	1.04	0.276253925711104	0.198593799107669	0.179869976297521	0.0054	0.005	0.0817	0.0166	0.0398	0.0171	0.016	0.0244	0.0012	0.0355	0.0414	0.1514	0.0014	0.0447	0.1173	0.0146	0.0165	0.0018	0.0011	0.0137	0.0117	0.1311	0.0392	0.1274	0.0393	0.0012
3	rs115394705	86476515	0.93	0.375229593708928	1.04	0.276253925711104	0.177025454090612	0.172563627757535	0.0053	0.005	0.0816	0.0166	0.04	0.0172	0.016	0.0246	0.0012	0.0357	0.0414	0.1512	0.0013	0.0447	0.117	0.0147	0.0166	0.0018	9e-04	0.0137	0.0117	0.131	0.0394	0.1272	0.0392	0.0011
3	rs1389708	86489768	0.93	0.375229593708928	1.04	0.276253925711104	0.186506538452824	0.183714477515558	0.0053	0.005	0.0816	0.0166	0.04	0.0172	0.016	0.0246	0.0012	0.0358	0.0413	0.1513	0.0013	0.0447	0.1169	0.0147	0.0166	0.0019	9e-04	0.0137	0.0117	0.131	0.0394	0.1271	0.0392	0.0011
3	rs1389712	86492420	0.93	0.375229593708928	1.04	0.276253925711104	0.184751340435885	0.180677020444862	0.0053	0.005	0.0816	0.0167	0.04	0.0172	0.016	0.0246	0.0012	0.0358	0.0414	0.1512	0.0013	0.0449	0.117	0.0147	0.0166	0.0019	9e-04	0.0137	0.0118	0.1309	0.0394	0.1269	0.0391	0.0011
3	rs116082466	86498658	0.93	0.375229593708928	1.04	0.276253925711104	0.166073443151755	0.150248902051646	0.0053	0.005	0.0816	0.0167	0.04	0.0172	0.016	0.0247	0.0012	0.0358	0.0414	0.1512	0.0013	0.0449	0.117	0.0147	0.0166	0.0019	9e-04	0.0137	0.0118	0.1309	0.0394	0.1268	0.0391	0.0011
3	rs114038904	86500502	0.93	0.375229593708928	1.04	0.276253925711104	0.146913932709331	0.136392152344179	0.0053	0.005	0.0815	0.0167	0.04	0.0172	0.016	0.0246	0.0012	0.0358	0.0413	0.1512	0.0013	0.0449	0.117	0.0148	0.0166	0.0019	9e-04	0.0137	0.0117	0.131	0.0394	0.127	0.0391	0.001
3	rs73146699	86503033	0.93	0.375229593708928	1.04	0.276253925711104	0.248973027932761	0.198115648868462	0.0055	0.0049	0.0789	0.0169	0.0399	0.0179	0.0153	0.0247	0.0011	0.0363	0.04	0.1515	0.0013	0.0452	0.1181	0.0157	0.0167	0.0023	9e-04	0.014	0.0115	0.1331	0.0397	0.1253	0.0386	0.001
3	rs79374889	86504385	0.93	0.375229593708928	1.05	0.24269399207398	0.281124266541481	0.15971987726673	0.0056	0.0049	0.0779	0.0171	0.0401	0.0182	0.0149	0.0249	0.0011	0.0366	0.0398	0.1506	0.0013	0.0457	0.1184	0.0162	0.0168	0.0023	0.001	0.0142	0.0116	0.133	0.0398	0.1248	0.0385	9e-04
3	rs77215357	86512653	0.93	0.375229593708928	1.05	0.24269399207398	0.346024076593302	0.161172764327947	0.0056	0.0049	0.0776	0.0171	0.0401	0.0186	0.0148	0.025	0.0012	0.0364	0.0398	0.1503	0.0013	0.0458	0.1185	0.0164	0.0168	0.0023	0.001	0.0143	0.0116	0.1329	0.0399	0.1247	0.0384	9e-04
3	rs73148613	86513456	0.93	0.375229593708928	1.05	0.24269399207398	0.345604380636497	0.159236617507355	0.0056	0.0049	0.0776	0.0171	0.0401	0.0186	0.0148	0.025	0.0012	0.0364	0.0398	0.1503	0.0013	0.0458	0.1185	0.0164	0.0168	0.0023	0.001	0.0143	0.0116	0.133	0.0399	0.1247	0.0384	9e-04
3	rs76626861	86526490	0.93	0.375229593708928	1.04	0.276253925711104	0.344818160740165	0.155964265666792	0.0056	0.0049	0.0776	0.0171	0.0401	0.0186	0.0148	0.025	0.0012	0.0364	0.0398	0.1503	0.0013	0.0458	0.1185	0.0164	0.0168	0.0023	0.001	0.0143	0.0116	0.133	0.0399	0.1247	0.0384	9e-04
3	rs2642379	86532185	0.93	0.375229593708928	1.04	0.276253925711104	0.371141776497015	0.17018459656638	0.0057	0.0049	0.0774	0.0171	0.0401	0.0187	0.0148	0.025	0.0011	0.0364	0.0398	0.1502	0.0013	0.0459	0.1186	0.0164	0.0168	0.0023	0.001	0.0143	0.0116	0.1331	0.0398	0.1246	0.0384	9e-04
3	rs73148631	86540035	0.93	0.375229593708928	1.04	0.276253925711104	0.396651606668855	0.142562791242442	0.0058	0.0049	0.0767	0.0171	0.0402	0.0191	0.0148	0.0249	0.0011	0.0355	0.0399	0.1502	0.0013	0.0459	0.1191	0.0164	0.0169	0.0023	0.001	0.0143	0.0115	0.1335	0.0398	0.1249	0.038	0.0011
3	rs114773642	86542718	0.93	0.375229593708928	1.04	0.276253925711104	0.415092275542764	0.141542879010678	0.0058	0.0049	0.0767	0.0171	0.0402	0.0191	0.0148	0.0249	0.0011	0.0355	0.0399	0.1502	0.0013	0.0459	0.1191	0.0164	0.0169	0.0023	0.001	0.0143	0.0115	0.1335	0.0398	0.1249	0.038	0.0011
3	rs1908295	86542834	0.93	0.375229593708928	1.04	0.276253925711104	0.420578736481635	0.144237467462872	0.0058	0.0049	0.0767	0.0171	0.0402	0.0191	0.0148	0.0249	0.0011	0.0355	0.0399	0.1502	0.0013	0.0459	0.1191	0.0164	0.0169	0.0023	0.001	0.0143	0.0115	0.1335	0.0398	0.1249	0.038	0.0011
3	rs68131915	86561893	0.93	0.375229593708928	1.04	0.276253925711104	0.447650322723908	0.140525634072531	0.0059	0.0049	0.0762	0.017	0.0406	0.0192	0.0148	0.0249	0.0011	0.0358	0.04	0.1507	0.0014	0.0456	0.1191	0.0156	0.0169	0.0023	0.001	0.0143	0.0115	0.134	0.04	0.1249	0.0377	0.0011
3	rs9813988	86565628	0.93	0.375229593708928	1.04	0.276253925711104	0.459256404748934	0.141172662653769	0.0059	0.0049	0.0761	0.017	0.0406	0.0192	0.0148	0.0248	0.0011	0.0358	0.04	0.1507	0.0014	0.0456	0.119	0.0155	0.0169	0.0023	0.001	0.0143	0.0115	0.134	0.04	0.125	0.0377	0.0011
3	rs76581887	86566745	0.93	0.375229593708928	1.04	0.276253925711104	0.460831039161843	0.141172662653769	0.0059	0.0049	0.0761	0.017	0.0406	0.0192	0.0148	0.0248	0.0011	0.0358	0.04	0.1507	0.0014	0.0456	0.119	0.0155	0.0169	0.0023	0.001	0.0143	0.0115	0.1341	0.04	0.125	0.0377	0.0011
3	rs7617157	86570685	0.93	0.375229593708928	1.04	0.276253925711104	0.474321576424388	0.140525634072531	0.0059	0.0049	0.076	0.017	0.0407	0.0192	0.0148	0.0248	0.0011	0.0358	0.04	0.1507	0.0014	0.0456	0.119	0.0155	0.0169	0.0023	0.001	0.0142	0.0115	0.1341	0.04	0.125	0.0377	0.0011
3	rs13084991	86593947	0.93	0.375229593708928	1.04	0.276253925711104	0.494001993612067	0.132756080473804	0.006	0.0049	0.0757	0.017	0.0407	0.0192	0.0148	0.0248	0.0012	0.0359	0.04	0.1506	0.0014	0.0456	0.1191	0.0154	0.0169	0.0024	0.0011	0.0142	0.0114	0.134	0.0399	0.1251	0.0376	0.0011
3	rs1845436	86611137	0.93	0.375229593708928	1.05	0.24269399207398	0.4904347312226	0.129604341022581	0.006	0.0049	0.0753	0.0169	0.0407	0.0193	0.0148	0.0248	0.0012	0.036	0.04	0.1505	0.0014	0.0457	0.1191	0.0155	0.0169	0.0025	0.0011	0.0142	0.0113	0.1343	0.04	0.1249	0.0376	0.0012
3	rs79306091	86614715	0.93	0.375229593708928	1.05	0.24269399207398	0.496198590301367	0.12656961955527	0.006	0.0049	0.0753	0.0169	0.0407	0.0193	0.0147	0.0248	0.0012	0.036	0.04	0.1505	0.0014	0.0457	0.1191	0.0155	0.0169	0.0025	0.0011	0.0142	0.0113	0.1343	0.04	0.1249	0.0376	0.0012
3	rs78359818	86618842	0.93	0.375229593708928	1.05	0.24269399207398	0.517203316346542	0.117368653990586	0.006	0.0049	0.0752	0.017	0.0406	0.0194	0.0147	0.0248	0.0013	0.0361	0.04	0.1505	0.0015	0.0458	0.1191	0.0155	0.0168	0.0025	0.0011	0.0142	0.0113	0.1343	0.0401	0.1246	0.0377	0.0013
3	rs76886206	86659464	0.93	0.375229593708928	1.05	0.24269399207398	0.657226857043764	0.0702414383832952	0.0061	0.0049	0.0745	0.0171	0.0405	0.0197	0.0147	0.0246	0.0014	0.0365	0.0403	0.1504	0.0015	0.0462	0.119	0.0157	0.0168	0.0026	0.0011	0.0143	0.011	0.1343	0.0403	0.1237	0.0375	0.0015
3	Affx-22885359	86666009	0.93	0.375229593708928	1.05	0.24269399207398	0.669600715011541	0.072939502508463	0.0061	0.0049	0.0745	0.0171	0.0405	0.0197	0.0147	0.0246	0.0014	0.0365	0.0403	0.1504	0.0015	0.0462	0.119	0.0157	0.0168	0.0026	0.0011	0.0143	0.0109	0.1343	0.0403	0.1237	0.0375	0.0015
3	rs4855155	86678967	0.93	0.375229593708928	1.05	0.24269399207398	0.633638597137095	0.0614013765815832	0.006	0.0049	0.0746	0.0171	0.0404	0.0198	0.0147	0.0245	0.0015	0.0366	0.0403	0.1505	0.0015	0.046	0.1188	0.0158	0.0168	0.0026	0.0012	0.0143	0.0109	0.1343	0.0405	0.1233	0.0375	0.0015
3	rs7621447	86684769	0.93	0.375229593708928	1.05	0.24269399207398	0.633920457197745	0.0603400063791528	0.006	0.0049	0.0746	0.0171	0.0404	0.0199	0.0147	0.0245	0.0015	0.0366	0.0402	0.1504	0.0016	0.046	0.119	0.0158	0.0167	0.0026	0.0012	0.0143	0.0109	0.1343	0.0405	0.1232	0.0375	0.0016
3	rs75046199	86684975	0.93	0.375229593708928	1.05	0.24269399207398	0.629628309765329	0.0600758931358558	0.006	0.0049	0.0746	0.0171	0.0404	0.0199	0.0147	0.0245	0.0015	0.0366	0.0402	0.1504	0.0016	0.046	0.119	0.0158	0.0167	0.0026	0.0012	0.0143	0.0109	0.1343	0.0405	0.1232	0.0376	0.0016
3	rs115031796	86691640	0.93	0.375229593708928	1.05	0.24269399207398	0.619270027768825	0.0575914987783686	0.006	0.0049	0.0746	0.0171	0.0404	0.0199	0.0147	0.0245	0.0015	0.0367	0.0402	0.1504	0.0016	0.046	0.119	0.0158	0.0167	0.0026	0.0012	0.0143	0.0109	0.1343	0.0404	0.1231	0.0376	0.0016
3	rs73152722	86701944	0.93	0.375229593708928	1.05	0.24269399207398	0.5873765063705	0.053258562144801	0.006	0.0049	0.0746	0.0171	0.0404	0.0199	0.0147	0.0246	0.0015	0.0367	0.0402	0.1503	0.0016	0.046	0.119	0.0159	0.0167	0.0026	0.0012	0.0143	0.0109	0.1344	0.0404	0.123	0.0375	0.0016
3	Affx-22885853	86703243	0.93	0.375229593708928	1.05	0.24269399207398	0.581132128507898	0.0535093889511163	0.006	0.0049	0.0746	0.0171	0.0404	0.0199	0.0147	0.0246	0.0015	0.0367	0.0402	0.1503	0.0016	0.046	0.119	0.0159	0.0167	0.0026	0.0012	0.0143	0.0109	0.1344	0.0404	0.1229	0.0376	0.0016
3	rs75960332	86716070	0.93	0.375229593708928	1.05	0.24269399207398	0.571756630043139	0.0535093889511163	0.006	0.0049	0.0746	0.0171	0.0404	0.0199	0.0147	0.0246	0.0015	0.0367	0.0402	0.1503	0.0016	0.046	0.119	0.0159	0.0167	0.0026	0.0012	0.0144	0.0109	0.1344	0.0404	0.1228	0.0375	0.0016
3	rs4241379	86724011	0.93	0.375229593708928	1.05	0.24269399207398	0.539668976686508	0.051393677963029	0.006	0.0049	0.0747	0.0171	0.0404	0.0199	0.0148	0.0247	0.0015	0.0368	0.04	0.1501	0.0016	0.046	0.1191	0.016	0.0167	0.0027	0.0013	0.0143	0.0108	0.1348	0.0403	0.1223	0.0374	0.0016
3	rs115367542	86763610	0.93	0.375229593708928	1.05	0.24269399207398	0.262512169656966	0.0266925020420461	0.006	0.0043	0.0777	0.0178	0.0418	0.0203	0.0147	0.0253	0.0018	0.0368	0.0374	0.1474	0.0022	0.0444	0.1202	0.0162	0.0168	0.0034	0.0016	0.0148	0.0101	0.1376	0.0376	0.1199	0.0373	0.0019
3	rs9871084	86778385	0.93	0.375229593708928	1.05	0.24269399207398	0.272078659578787	0.0221305083167175	0.006	0.0043	0.0778	0.0179	0.0418	0.0203	0.0147	0.0253	0.0019	0.0368	0.0373	0.1472	0.0023	0.0443	0.1202	0.0163	0.0168	0.0034	0.0017	0.0149	0.0101	0.1377	0.0376	0.1199	0.0373	0.0019
3	rs4855168	86784220	0.93	0.375229593708928	1.06	0.212122118160079	0.308125399804028	0.0387853668883745	0.006	0.0043	0.0778	0.0179	0.0419	0.0203	0.0147	0.0253	0.0019	0.0369	0.0373	0.1472	0.0023	0.0442	0.1203	0.0163	0.0168	0.0035	0.0017	0.0149	0.0101	0.1378	0.0375	0.1199	0.0373	0.0019
3	rs9827403	86790149	0.93	0.375229593708928	1.06	0.212122118160079	0.346339021397169	0.0420006674665008	0.0061	0.0043	0.0778	0.0179	0.0418	0.0203	0.0147	0.0254	0.0019	0.0369	0.0372	0.1474	0.0023	0.0442	0.1202	0.0162	0.0167	0.0035	0.0017	0.015	0.0101	0.1378	0.0376	0.1198	0.0373	0.0019
3	rs76413472	86798161	0.93	0.375229593708928	1.06	0.212122118160079	0.349707644983065	0.0538236392758575	0.0061	0.0043	0.0779	0.0178	0.0419	0.0203	0.0147	0.0255	0.0019	0.0369	0.0373	0.1469	0.0023	0.0443	0.1204	0.0161	0.0168	0.0035	0.0017	0.0151	0.0101	0.1378	0.0376	0.1198	0.0375	0.0019
3	rs34726138	86805828	0.93	0.375229593708928	1.06	0.212122118160079	0.348231800065159	0.0568162870431793	0.0061	0.0043	0.0779	0.0178	0.042	0.0203	0.0148	0.0255	0.0019	0.0369	0.0372	0.1465	0.0023	0.0443	0.1204	0.016	0.0169	0.0036	0.0017	0.0151	0.01	0.1379	0.0376	0.1199	0.0375	0.0019
3	rs62258629	86809057	0.93	0.375229593708928	1.06	0.212122118160079	0.341943282665469	0.0561737222140632	0.0061	0.0043	0.078	0.0177	0.042	0.0202	0.0148	0.0255	0.0019	0.0369	0.0372	0.1465	0.0023	0.0443	0.1205	0.016	0.0168	0.0036	0.0017	0.0151	0.01	0.1379	0.0376	0.1199	0.0375	0.0019
3	rs981803	86812386	0.93	0.375229593708928	1.06	0.212122118160079	0.345761735754049	0.0601418752513562	0.0061	0.0043	0.078	0.0177	0.042	0.0202	0.0148	0.0256	0.0019	0.0369	0.0372	0.1465	0.0023	0.0443	0.1205	0.016	0.0168	0.0036	0.0017	0.0151	0.01	0.1379	0.0376	0.1199	0.0376	0.0019
3	rs111659989	86844802	0.93	0.375229593708928	1.06	0.212122118160079	0.335507514908354	0.056301984089823	0.0061	0.0043	0.0779	0.0176	0.0422	0.0203	0.0148	0.026	0.0019	0.0371	0.0371	0.1462	0.0023	0.044	0.1204	0.0161	0.017	0.0037	0.0017	0.015	0.0098	0.1378	0.0376	0.1195	0.0377	0.0019
3	rs1583578	86853485	0.93	0.375229593708928	1.06	0.212122118160079	0.366208077947522	0.0549615158225344	0.0061	0.0044	0.0779	0.0176	0.0422	0.0204	0.0148	0.0261	0.0019	0.0372	0.0371	0.1461	0.0023	0.0439	0.1203	0.0161	0.0171	0.0037	0.0017	0.015	0.0097	0.1378	0.0377	0.1193	0.0377	0.0019
3	rs114734493	86854808	0.93	0.375229593708928	1.06	0.212122118160079	0.365883964942444	0.0547077667831188	0.0061	0.0044	0.0779	0.0176	0.0422	0.0204	0.0148	0.0261	0.0019	0.0372	0.0371	0.1461	0.0023	0.0439	0.1203	0.0161	0.0171	0.0037	0.0017	0.015	0.0097	0.1378	0.0376	0.1193	0.0377	0.0019
3	rs9877621	86877149	0.93	0.375229593708928	1.06	0.212122118160079	0.365775959900138	0.0493152094981263	0.0061	0.0044	0.078	0.0175	0.0422	0.0204	0.0148	0.0261	0.0019	0.0371	0.0371	0.1461	0.0023	0.0439	0.1203	0.0161	0.0171	0.0037	0.0017	0.015	0.0097	0.1377	0.0377	0.1193	0.0378	0.002
3	rs77836456	86889207	0.93	0.375229593708928	1.06	0.212122118160079	0.345814195691155	0.0547711565714703	0.0061	0.0043	0.0781	0.0175	0.0422	0.0203	0.0148	0.0261	0.0019	0.0371	0.0371	0.1462	0.0023	0.0439	0.1204	0.0161	0.0171	0.0037	0.0017	0.015	0.0097	0.1377	0.0376	0.1192	0.0379	0.0019
3	rs9759069	86889617	0.93	0.375229593708928	1.06	0.212122118160079	0.345709279932507	0.0548345780143879	0.0061	0.0043	0.0781	0.0175	0.0422	0.0203	0.0148	0.0261	0.0019	0.0371	0.0371	0.1462	0.0023	0.0439	0.1204	0.0161	0.0171	0.0037	0.0017	0.015	0.0097	0.1377	0.0376	0.1192	0.0379	0.0019
3	rs9757252	86894478	0.93	0.375229593708928	1.06	0.212122118160079	0.342151944401745	0.0559175756741333	0.0061	0.0043	0.0782	0.0175	0.0422	0.0203	0.0148	0.0261	0.0019	0.0371	0.037	0.1463	0.0023	0.0439	0.1204	0.0161	0.0171	0.0037	0.0018	0.0151	0.0098	0.1376	0.0375	0.1192	0.0379	0.0019
3	rs9310036	86895642	0.93	0.375229593708928	1.06	0.212122118160079	0.368480978167374	0.0628735477065409	0.0061	0.0044	0.0781	0.0175	0.0423	0.0202	0.0147	0.0262	0.0019	0.0372	0.0371	0.1462	0.0023	0.044	0.1203	0.0161	0.0172	0.0037	0.0018	0.0151	0.0098	0.1376	0.0375	0.1192	0.0379	0.0018
3	rs79165968	86896832	0.93	0.375229593708928	1.06	0.212122118160079	0.368643603235474	0.0630754403159176	0.0061	0.0044	0.0781	0.0175	0.0423	0.0202	0.0147	0.0262	0.0019	0.0372	0.0371	0.1462	0.0023	0.044	0.1203	0.0161	0.0172	0.0037	0.0018	0.0151	0.0098	0.1376	0.0375	0.1192	0.0379	0.0018
3	rs34266684	86906568	0.93	0.375229593708928	1.07	0.184406357471863	0.358683736683743	0.0620687150534246	0.0061	0.0044	0.0781	0.0175	0.0424	0.0202	0.0147	0.0262	0.0019	0.0372	0.0371	0.1463	0.0023	0.044	0.1203	0.0161	0.0172	0.0038	0.0018	0.0151	0.0098	0.1376	0.0374	0.1191	0.0379	0.0018
3	rs75378019	86916394	0.93	0.375229593708928	1.09	0.136985182682918	0.341109295381774	0.0586974023539478	0.0061	0.0044	0.0781	0.0176	0.0424	0.0201	0.0147	0.0262	0.0019	0.0372	0.037	0.1463	0.0023	0.044	0.1203	0.0161	0.0172	0.0038	0.0017	0.0151	0.0098	0.1376	0.0374	0.1191	0.0379	0.0018
3	rs7642134	86916882	0.93	0.375229593708928	1.08	0.159408631830651	0.342830550508357	0.0598781317127712	0.0061	0.0044	0.0781	0.0176	0.0424	0.0201	0.0147	0.0262	0.0019	0.0372	0.037	0.1463	0.0023	0.044	0.1203	0.0161	0.0172	0.0038	0.0017	0.0151	0.0098	0.1376	0.0374	0.1191	0.0379	0.0018
3	rs9869007	86928199	0.93	0.375229593708928	1.08	0.159408631830651	0.320351599756208	0.0555343001299485	0.0061	0.0044	0.0782	0.0176	0.0423	0.0201	0.0147	0.0255	0.0019	0.0373	0.037	0.1465	0.0023	0.044	0.1204	0.0161	0.0173	0.0038	0.0017	0.0151	0.0098	0.1377	0.0374	0.1192	0.0379	0.0018
3	rs79938369	86937265	0.93	0.375229593708928	1.08	0.159408631830651	0.299011019986791	0.0467405359611238	0.0061	0.0044	0.0782	0.0176	0.0421	0.0201	0.0147	0.0254	0.0019	0.0372	0.0372	0.1464	0.0023	0.0439	0.1204	0.0161	0.0173	0.0037	0.0018	0.0152	0.0098	0.1378	0.0374	0.1191	0.0381	0.0018
3	rs73143923	86944049	0.93	0.375229593708928	1.08	0.159408631830651	0.299059634273244	0.0467405359611238	0.0061	0.0044	0.0782	0.0176	0.0421	0.0201	0.0147	0.0254	0.0019	0.0372	0.0372	0.1464	0.0023	0.0439	0.1204	0.0161	0.0173	0.0037	0.0018	0.0152	0.0098	0.1378	0.0374	0.1191	0.0381	0.0018
3	rs9836217	86959091	0.93	0.375229593708928	1.08	0.159408631830651	0.290520349073085	0.0495577887879755	0.0061	0.0044	0.0783	0.0176	0.0421	0.0201	0.0147	0.0254	0.0019	0.0372	0.0373	0.1463	0.0023	0.044	0.1204	0.0161	0.0173	0.0037	0.0018	0.0152	0.0099	0.1378	0.0374	0.119	0.0381	0.0018
3	rs113964344	86959960	0.93	0.375229593708928	1.08	0.159408631830651	0.286941773833271	0.0465041230957959	0.0061	0.0043	0.0783	0.0176	0.042	0.0201	0.0147	0.0254	0.0019	0.0372	0.0372	0.1463	0.0023	0.0439	0.1204	0.0161	0.0173	0.0037	0.0018	0.0152	0.0099	0.1378	0.0374	0.119	0.0381	0.0018
3	rs7649306	86964922	0.93	0.375229593708928	1.08	0.159408631830651	0.295280329455339	0.0451550381444514	0.0061	0.0043	0.0785	0.0177	0.0419	0.0203	0.0147	0.0252	0.0019	0.037	0.0373	0.1461	0.0024	0.0439	0.1211	0.0162	0.0174	0.0037	0.0018	0.0152	0.01	0.1381	0.0372	0.1186	0.0376	0.0018
3	rs12714673	86973666	0.93	0.375229593708928	1.08	0.159408631830651	0.276208672947869	0.0520120982983859	0.006	0.0043	0.0786	0.0178	0.0419	0.0203	0.0149	0.0252	0.0019	0.0371	0.0373	0.146	0.0024	0.0436	0.1218	0.0162	0.0175	0.0037	0.0018	0.0152	0.0099	0.1381	0.0371	0.1182	0.0373	0.0017
3	rs1898271	86974124	0.93	0.375229593708928	1.08	0.159408631830651	0.274394762085897	0.0458567180137655	0.006	0.0043	0.0786	0.0178	0.0419	0.0203	0.0149	0.0252	0.0019	0.0371	0.0373	0.1459	0.0024	0.0436	0.1218	0.0162	0.0175	0.0037	0.0018	0.0152	0.0099	0.1382	0.0371	0.1182	0.0373	0.0017
3	rs77124228	86974632	0.93	0.375229593708928	1.08	0.159408631830651	0.269543186537901	0.0408789553683256	0.006	0.0043	0.0786	0.0178	0.0419	0.0203	0.0149	0.0252	0.0019	0.0371	0.0373	0.1459	0.0024	0.0436	0.1218	0.0162	0.0175	0.0037	0.0018	0.0152	0.0099	0.1382	0.0371	0.1182	0.0373	0.0017
3	rs78726321	86986970	0.93	0.375229593708928	1.08	0.159408631830651	0.230812238387405	0.0292679414373405	0.006	0.0043	0.0787	0.0179	0.0419	0.0206	0.0151	0.0256	0.0018	0.0371	0.0373	0.1456	0.0024	0.0431	0.1228	0.0163	0.0176	0.0037	0.0018	0.0154	0.0099	0.1382	0.0366	0.1176	0.0371	0.0016
3	rs116104226	86988351	0.93	0.375229593708928	1.08	0.159408631830651	0.237110056564892	0.0268760456943843	0.006	0.0043	0.0787	0.0179	0.0419	0.0207	0.0151	0.0256	0.0018	0.0371	0.0373	0.1455	0.0024	0.043	0.123	0.0163	0.0177	0.0037	0.0018	0.0154	0.0099	0.1382	0.0365	0.1175	0.037	0.0016
3	rs73151677	86993787	0.93	0.375229593708928	1.08	0.159408631830651	0.245245262277431	0.0306704717898915	0.006	0.0043	0.0787	0.018	0.0419	0.0208	0.0152	0.0257	0.0018	0.0371	0.0372	0.1454	0.0024	0.0428	0.1234	0.0164	0.0177	0.0037	0.0018	0.0155	0.0098	0.1382	0.0363	0.1172	0.0368	0.0016
3	rs13324964	86995306	0.93	0.375229593708928	1.08	0.159408631830651	0.266289099207912	0.037328074890177	0.006	0.0043	0.0787	0.018	0.0419	0.0209	0.0152	0.0257	0.0018	0.0371	0.0372	0.1454	0.0024	0.0428	0.1234	0.0164	0.0178	0.0037	0.0018	0.0155	0.0098	0.1381	0.0363	0.1172	0.0369	0.0016
3	rs73134207	86997391	0.93	0.375229593708928	1.08	0.159408631830651	0.244154736521895	0.0307683230870573	0.006	0.0043	0.0789	0.018	0.0419	0.0209	0.0153	0.0257	0.0018	0.037	0.0372	0.1453	0.0024	0.0428	0.1235	0.0163	0.0178	0.0037	0.0018	0.0156	0.0098	0.1381	0.0363	0.1172	0.0368	0.0016
3	rs13087787	87001049	0.93	0.375229593708928	1.08	0.159408631830651	0.23497191288554	0.036529419968346	0.006	0.0042	0.0797	0.0181	0.042	0.0209	0.0154	0.0259	0.0017	0.0366	0.037	0.1448	0.0023	0.0427	0.1244	0.0161	0.018	0.0036	0.0018	0.0161	0.0099	0.1382	0.036	0.1165	0.0367	0.0015
3	rs56405334	87001527	0.93	0.375229593708928	1.08	0.159408631830651	0.227908203897162	0.0393863052735187	0.006	0.0042	0.0797	0.0181	0.042	0.0209	0.0154	0.0259	0.0017	0.0365	0.037	0.1448	0.0023	0.0427	0.1244	0.0161	0.018	0.0036	0.0018	0.0161	0.0099	0.1382	0.036	0.1164	0.0367	0.0015
3	rs79693379	87006367	0.93	0.375229593708928	1.08	0.159408631830651	0.210753046589328	0.0463271606423536	0.006	0.0042	0.0798	0.0181	0.042	0.0209	0.0154	0.0259	0.0016	0.0364	0.0369	0.1448	0.0023	0.0426	0.1245	0.0162	0.0181	0.0036	0.0018	0.0162	0.0099	0.1383	0.0359	0.1164	0.0366	0.0014
3	rs115336595	87015443	0.94	0.331738599837001	1.08	0.159408631830651	0.186394219633862	0.0514553751947247	0.006	0.0042	0.0801	0.0181	0.0419	0.0209	0.0154	0.026	0.0016	0.0362	0.0369	0.1448	0.0024	0.0426	0.1247	0.0162	0.0181	0.0035	0.0018	0.0162	0.0099	0.1383	0.0357	0.1164	0.0366	0.0014
3	rs17023716	87020552	0.94	0.331738599837001	1.07	0.184406357471863	0.186731292640447	0.0470367950796664	0.006	0.0042	0.0804	0.0181	0.0418	0.0209	0.0154	0.026	0.0016	0.0361	0.0368	0.1447	0.0024	0.0425	0.1248	0.0162	0.0182	0.0035	0.0018	0.0163	0.0099	0.1383	0.0355	0.1165	0.0365	0.0014
3	rs75936562	87021285	0.94	0.331738599837001	1.07	0.184406357471863	0.186394219633862	0.0479305133119256	0.006	0.0042	0.0804	0.0182	0.0418	0.0209	0.0154	0.026	0.0016	0.0361	0.0368	0.1447	0.0024	0.0425	0.1248	0.0162	0.0182	0.0034	0.0018	0.0163	0.0099	0.1383	0.0355	0.1165	0.0365	0.0014
3	rs1436638	87037299	0.94	0.331738599837001	1.07	0.184406357471863	0.185683769301496	0.0644283606825479	0.006	0.0042	0.0807	0.0182	0.0417	0.021	0.0154	0.0262	0.0015	0.0358	0.0367	0.1448	0.0024	0.0424	0.1251	0.0163	0.0183	0.0034	0.0018	0.0163	0.01	0.1383	0.0353	0.1164	0.0365	0.0013
3	rs13066793	87037543	0.94	0.331738599837001	1.07	0.184406357471863	0.18736894007166	0.0677244383514736	0.006	0.0042	0.0807	0.0181	0.0417	0.021	0.0154	0.0262	0.0015	0.0358	0.0367	0.1448	0.0024	0.0424	0.1251	0.0163	0.0183	0.0034	0.0018	0.0164	0.01	0.1383	0.0353	0.1164	0.0365	0.0013
3	rs78787467	87038795	0.94	0.331738599837001	1.07	0.184406357471863	0.183524665499073	0.0619350029534226	0.006	0.0041	0.0807	0.0181	0.0416	0.021	0.0154	0.0262	0.0015	0.0358	0.0367	0.1448	0.0024	0.0424	0.1251	0.0163	0.0183	0.0034	0.0018	0.0166	0.01	0.1382	0.0353	0.1164	0.0364	0.0013
3	rs57543641	87042963	0.94	0.331738599837001	1.07	0.184406357471863	0.190613803419848	0.0606046119938404	0.006	0.004	0.0808	0.0181	0.0412	0.021	0.0154	0.0264	0.0015	0.0358	0.0365	0.1447	0.0024	0.0424	0.1252	0.0163	0.0182	0.0033	0.0018	0.0171	0.01	0.1383	0.0353	0.1165	0.0363	0.0013
3	rs77555530	87044278	0.94	0.331738599837001	1.07	0.184406357471863	0.20053989452992	0.0665491994679272	0.006	0.004	0.0808	0.0181	0.041	0.021	0.0154	0.0265	0.0015	0.0357	0.0364	0.1447	0.0024	0.0424	0.1252	0.0164	0.0182	0.0033	0.0018	0.0174	0.01	0.1383	0.0352	0.1165	0.0362	0.0013
3	rs35626223	87051183	0.94	0.331738599837001	1.07	0.184406357471863	0.21095380913902	0.0748819943490468	0.006	0.0039	0.0809	0.0181	0.041	0.0211	0.0154	0.0265	0.0015	0.0357	0.0364	0.1446	0.0024	0.0423	0.1253	0.0164	0.0182	0.0034	0.0018	0.0175	0.01	0.1383	0.0352	0.1165	0.0361	0.0013
3	rs115073230	87051596	0.94	0.331738599837001	1.07	0.184406357471863	0.211034144307647	0.0753165075465166	0.006	0.0039	0.0809	0.0181	0.041	0.0211	0.0154	0.0265	0.0015	0.0357	0.0364	0.1446	0.0024	0.0423	0.1253	0.0164	0.0183	0.0034	0.0018	0.0175	0.01	0.1383	0.0352	0.1165	0.0361	0.0013
3	rs2660786	87064666	0.94	0.331738599837001	1.07	0.184406357471863	0.234502959027781	0.0859730143927169	0.006	0.0039	0.081	0.018	0.0409	0.0212	0.0155	0.0264	0.0015	0.0356	0.0363	0.1445	0.0024	0.0423	0.1255	0.0164	0.0183	0.0034	0.0019	0.0177	0.01	0.1383	0.0351	0.1165	0.0359	0.0013
3	rs116561909	87065071	0.94	0.331738599837001	1.07	0.184406357471863	0.233099209679964	0.0860495335234299	0.006	0.0039	0.0811	0.018	0.0409	0.0212	0.0155	0.0264	0.0015	0.0356	0.0363	0.1445	0.0024	0.0423	0.1255	0.0164	0.0183	0.0034	0.0019	0.0177	0.01	0.1383	0.0351	0.1165	0.0359	0.0013
3	rs2660783	87065836	0.94	0.331738599837001	1.07	0.184406357471863	0.231277088479776	0.0859730143927169	0.006	0.0039	0.0811	0.018	0.0409	0.0213	0.0155	0.0264	0.0015	0.0356	0.0363	0.1444	0.0024	0.0423	0.1255	0.0164	0.0183	0.0034	0.0019	0.0177	0.01	0.1383	0.035	0.1166	0.0358	0.0013
3	rs111631898	87085522	0.94	0.331738599837001	1.07	0.184406357471863	0.241678331438831	0.0855144735683938	0.006	0.0039	0.0811	0.018	0.0407	0.0214	0.0153	0.0266	0.0015	0.0354	0.0361	0.1443	0.0025	0.0422	0.1256	0.0165	0.0185	0.0033	0.002	0.018	0.01	0.1384	0.035	0.1164	0.0357	0.0013
3	rs2660776	87087944	0.94	0.331738599837001	1.07	0.184406357471863	0.255314036132419	0.0906121869682593	0.006	0.0039	0.0812	0.0179	0.0406	0.0214	0.0153	0.0267	0.0015	0.0354	0.0361	0.1442	0.0025	0.0422	0.1256	0.0165	0.0185	0.0033	0.002	0.0181	0.01	0.1384	0.035	0.1164	0.0357	0.0013
3	rs115827939	87093644	0.95	0.291843936447983	1.07	0.184406357471863	0.418264270471088	0.253524251043668	0.0059	0.0038	0.0845	0.0173	0.0398	0.0222	0.0155	0.029	0.0012	0.0338	0.0354	0.143	0.0023	0.0415	0.1264	0.0168	0.019	0.0026	0.002	0.0196	0.0103	0.1395	0.0347	0.1141	0.0343	0.0011
3	rs2575787	87096861	0.95	0.291843936447983	1.06	0.212122118160079	0.433833557221704	0.259302461967339	0.0059	0.0038	0.0846	0.0173	0.0398	0.0222	0.0155	0.029	0.0012	0.0338	0.0354	0.143	0.0023	0.0415	0.1264	0.0168	0.019	0.0026	0.002	0.0196	0.0103	0.1394	0.0347	0.1141	0.0343	0.001
3	rs2575777	87103453	0.95	0.291843936447983	1.06	0.212122118160079	0.416129056928214	0.278620938602695	0.0059	0.0038	0.0852	0.0173	0.0397	0.0222	0.0156	0.0292	0.0011	0.0339	0.0354	0.143	0.0023	0.0414	0.1262	0.0167	0.019	0.0024	0.0019	0.0197	0.0104	0.1395	0.0348	0.1138	0.0342	0.001
3	rs2660753	87110674	0.95	0.291843936447983	1.06	0.212122118160079	0.400317401994521	0.285974903063101	0.0058	0.0038	0.0852	0.0171	0.0397	0.0221	0.0156	0.0292	0.0011	0.0339	0.0354	0.1429	0.0023	0.0414	0.1264	0.0168	0.019	0.0024	0.0019	0.0197	0.0104	0.1396	0.0348	0.1138	0.0343	0.001
3	rs2028091	87120845	0.95	0.291843936447983	1.06	0.212122118160079	0.387033365281818	0.291145540600557	0.0058	0.0039	0.0853	0.0171	0.0396	0.0221	0.0156	0.0293	0.0011	0.0337	0.0353	0.1429	0.0023	0.0416	0.1264	0.0168	0.0191	0.0024	0.0019	0.0197	0.0104	0.1397	0.0347	0.1137	0.0342	0.001
3	rs115429581	87122690	0.95	0.291843936447983	1.06	0.212122118160079	0.387033365281818	0.291263381897018	0.0058	0.0039	0.0853	0.0171	0.0396	0.0221	0.0156	0.0293	0.0011	0.0337	0.0353	0.1429	0.0023	0.0416	0.1264	0.0168	0.0191	0.0024	0.0019	0.0197	0.0104	0.1397	0.0347	0.1137	0.0342	0.001
3	rs2575763	87128172	0.96	0.255413023536062	1.06	0.212122118160079	0.411244496736364	0.311022509625061	0.0057	0.0041	0.0856	0.0172	0.0392	0.022	0.0156	0.0295	0.0011	0.0333	0.0352	0.1428	0.0022	0.0421	0.1264	0.0168	0.0193	0.0023	0.002	0.0198	0.0104	0.1399	0.0346	0.1136	0.034	0.001
3	rs17023900	87134800	0.96	0.255413023536062	1.06	0.212122118160079	0.410099377770585	0.311142711991857	0.0057	0.0041	0.0857	0.0172	0.0391	0.022	0.0156	0.0295	0.0011	0.0333	0.0352	0.1428	0.0023	0.0421	0.1264	0.0167	0.0192	0.0023	0.002	0.0198	0.0104	0.14	0.0346	0.1137	0.034	0.001
3	rs79844519	87138431	0.96	0.255413023536062	1.06	0.212122118160079	0.411015345164212	0.312104827994577	0.0057	0.0041	0.0858	0.0171	0.0391	0.022	0.0156	0.0295	0.0011	0.0333	0.0352	0.1429	0.0022	0.042	0.1265	0.0167	0.0192	0.0023	0.002	0.0198	0.0104	0.1399	0.0346	0.1138	0.034	9e-04
3	rs9284813	87152169	0.96	0.255413023536062	1.06	0.212122118160079	0.414746968622498	0.313790652930855	0.0057	0.0042	0.086	0.0171	0.039	0.0219	0.0156	0.0296	0.0011	0.0333	0.0352	0.1428	0.0023	0.042	0.1265	0.0167	0.0192	0.0023	0.002	0.0198	0.0104	0.1399	0.0346	0.1139	0.0338	9e-04
3	rs73142620	87154497	0.96	0.255413023536062	1.06	0.212122118160079	0.413596981914097	0.312706598670723	0.0057	0.0042	0.086	0.0171	0.039	0.0219	0.0156	0.0296	0.0011	0.0333	0.0352	0.1428	0.0023	0.042	0.1265	0.0167	0.0192	0.0023	0.002	0.0198	0.0104	0.1399	0.0346	0.1139	0.0338	9e-04
3	rs17181170	87173324	0.96	0.255413023536062	1.06	0.212122118160079	0.352086285660613	0.290438796772111	0.0057	0.0045	0.0862	0.0171	0.0384	0.0218	0.0165	0.0298	0.0011	0.0329	0.0351	0.1431	0.0029	0.0422	0.1259	0.0162	0.0193	0.0024	0.0021	0.0198	0.0107	0.14	0.0342	0.1126	0.0343	0.001
3	rs114531697	87177413	0.96	0.255413023536062	1.06	0.212122118160079	0.332673280098557	0.286209319573421	0.0057	0.0045	0.0863	0.0171	0.0382	0.0218	0.0165	0.0297	0.0011	0.0328	0.0351	0.1433	0.003	0.042	0.1259	0.0161	0.0193	0.0024	0.0021	0.0198	0.0107	0.14	0.0342	0.1128	0.0343	0.001
3	rs114139725	87185751	0.96	0.255413023536062	1.06	0.212122118160079	0.325515399226845	0.283867794437624	0.0057	0.0045	0.0864	0.0171	0.0381	0.0217	0.0166	0.0297	0.0011	0.0328	0.0351	0.1434	0.003	0.042	0.1259	0.0161	0.0193	0.0024	0.0021	0.0198	0.0107	0.1399	0.0342	0.1128	0.0344	0.001
3	rs13071577	87189927	0.96	0.255413023536062	1.06	0.212122118160079	0.328164554422255	0.284452625065019	0.0057	0.0045	0.0865	0.0171	0.0381	0.0217	0.0166	0.0297	0.0011	0.0328	0.0351	0.1435	0.003	0.042	0.1259	0.0161	0.0192	0.0024	0.0021	0.0198	0.0108	0.1399	0.0341	0.1128	0.0343	0.001
3	rs114816085	87196208	0.96	0.255413023536062	1.06	0.212122118160079	0.321815338590286	0.276182711614721	0.0056	0.0044	0.0865	0.0171	0.0381	0.0217	0.0166	0.0297	0.0011	0.0327	0.0352	0.1435	0.0031	0.0419	0.1259	0.0161	0.0192	0.0024	0.0021	0.0198	0.0107	0.14	0.0341	0.1127	0.0344	0.001
3	rs7639237	87204024	0.96	0.255413023536062	1.06	0.212122118160079	0.325007232992613	0.275371436614559	0.0056	0.0044	0.0865	0.0171	0.0381	0.0216	0.0166	0.0298	0.0011	0.0327	0.0353	0.1436	0.0031	0.0419	0.1259	0.0161	0.0192	0.0024	0.0021	0.0197	0.0107	0.14	0.0341	0.1126	0.0344	0.001
3	rs2047370	87211142	0.96	0.255413023536062	1.06	0.212122118160079	0.332107935169347	0.277923629930956	0.0056	0.0044	0.0865	0.0171	0.0381	0.0216	0.0166	0.0298	0.0011	0.0328	0.0353	0.1436	0.0031	0.0419	0.1258	0.0161	0.0192	0.0024	0.0021	0.0198	0.0107	0.14	0.034	0.1126	0.0344	0.001
3	rs73144549	87215077	0.96	0.255413023536062	1.06	0.212122118160079	0.317635343288885	0.276994721239322	0.0056	0.0044	0.0865	0.017	0.0381	0.0216	0.0166	0.0298	0.0011	0.0328	0.0352	0.1437	0.0031	0.0419	0.1258	0.0161	0.0193	0.0024	0.0021	0.0198	0.0107	0.1401	0.034	0.1126	0.0344	0.001
3	rs73146550	87236373	0.96	0.255413023536062	1.06	0.212122118160079	0.248576862443932	0.262834610220234	0.0057	0.0043	0.0868	0.0172	0.0378	0.0213	0.0167	0.0296	0.0011	0.0326	0.0357	0.1447	0.003	0.0418	0.1256	0.0164	0.0195	0.0024	0.0021	0.0196	0.0107	0.1399	0.0336	0.1122	0.0345	0.001
3	rs114753421	87240325	0.96	0.255413023536062	1.06	0.212122118160079	0.240726243564918	0.254767063541176	0.0057	0.0042	0.0869	0.0172	0.0377	0.0212	0.0167	0.0296	0.0011	0.0326	0.0357	0.1449	0.003	0.0417	0.1255	0.0164	0.0195	0.0025	0.0021	0.0196	0.0107	0.1398	0.0336	0.1121	0.0346	0.001
3	rs7629490	87241497	0.96	0.255413023536062	1.07	0.184406357471863	0.245725939996513	0.254993235137525	0.0057	0.0042	0.0869	0.0173	0.0377	0.0212	0.0167	0.0296	0.0011	0.0326	0.0357	0.1449	0.003	0.0417	0.1255	0.0164	0.0195	0.0025	0.0021	0.0196	0.0107	0.1398	0.0336	0.1121	0.0346	0.001
3	rs7650957	87251069	0.96	0.255413023536062	1.07	0.184406357471863	0.230685551182753	0.254767063541176	0.0058	0.0042	0.0869	0.0174	0.038	0.0211	0.0167	0.0296	0.0011	0.0325	0.0358	0.145	0.003	0.0418	0.1253	0.0164	0.0194	0.0024	0.0021	0.0196	0.0106	0.1398	0.0337	0.112	0.0345	0.001
3	rs78701862	87253520	0.96	0.255413023536062	1.07	0.184406357471863	0.22623406374796	0.255219469931799	0.0058	0.0042	0.0869	0.0174	0.038	0.0211	0.0167	0.0296	0.0011	0.0325	0.0358	0.1451	0.003	0.0418	0.1253	0.0163	0.0194	0.0024	0.0021	0.0196	0.0106	0.1398	0.0337	0.112	0.0345	0.001
3	rs4859045	87256572	0.96	0.255413023536062	1.07	0.184406357471863	0.23531329597539	0.256691534048033	0.0058	0.0042	0.087	0.0174	0.0381	0.021	0.0167	0.0296	0.0011	0.0324	0.0358	0.1451	0.003	0.0419	0.1254	0.0163	0.0194	0.0024	0.0021	0.0196	0.0106	0.1397	0.0338	0.1119	0.0344	9e-04
3	rs115912425	87260176	0.96	0.255413023536062	1.06	0.212122118160079	0.237152928692063	0.260554092563123	0.0058	0.0042	0.087	0.0174	0.0382	0.021	0.0167	0.0297	0.0011	0.0324	0.0357	0.1452	0.003	0.0419	0.1253	0.0163	0.0194	0.0024	0.0021	0.0196	0.0106	0.1397	0.0338	0.1119	0.0344	9e-04
3	rs116724103	87261319	0.96	0.255413023536062	1.06	0.212122118160079	0.236424685144896	0.263063003381915	0.0058	0.0042	0.0871	0.0174	0.0382	0.021	0.0167	0.0297	0.0011	0.0324	0.0357	0.1452	0.003	0.0419	0.1253	0.0162	0.0194	0.0024	0.0021	0.0196	0.0106	0.1397	0.0338	0.1119	0.0344	9e-04
3	rs17024052	87266077	0.96	0.255413023536062	1.06	0.212122118160079	0.233991964538172	0.261009698670476	0.0058	0.0042	0.0871	0.0174	0.0382	0.0209	0.0167	0.0297	0.0011	0.0324	0.0357	0.1452	0.003	0.0419	0.1252	0.0162	0.0194	0.0024	0.0021	0.0196	0.0106	0.1397	0.0338	0.1119	0.0344	9e-04
3	rs77328592	87276522	0.96	0.255413023536062	1.06	0.212122118160079	0.239345086263869	0.261579556420856	0.0058	0.0043	0.0874	0.0173	0.0382	0.0209	0.0166	0.0297	0.001	0.0324	0.0356	0.1458	0.003	0.042	0.1251	0.0161	0.0194	0.0023	0.0021	0.0197	0.0105	0.1396	0.0337	0.1118	0.0344	9e-04
3	rs2279720	87276699	0.96	0.255413023536062	1.06	0.212122118160079	0.239905652773918	0.260667970731158	0.0058	0.0043	0.0874	0.0173	0.0382	0.0208	0.0166	0.0297	0.001	0.0324	0.0356	0.1458	0.003	0.042	0.1252	0.0161	0.0194	0.0024	0.0021	0.0197	0.0105	0.1396	0.0337	0.1117	0.0344	9e-04
3	rs114875894	87280397	0.96	0.255413023536062	1.06	0.212122118160079	0.237538970595392	0.263405709233921	0.0058	0.0043	0.0874	0.0173	0.0382	0.0208	0.0166	0.0297	0.001	0.0324	0.0356	0.1458	0.003	0.042	0.1252	0.0161	0.0194	0.0024	0.0021	0.0197	0.0105	0.1396	0.0337	0.1117	0.0343	9e-04
3	rs17188826	87280696	0.96	0.255413023536062	1.06	0.212122118160079	0.237367353581782	0.263177223189051	0.0058	0.0043	0.0874	0.0173	0.0382	0.0208	0.0166	0.0297	0.001	0.0324	0.0356	0.1458	0.003	0.042	0.1252	0.0161	0.0194	0.0024	0.0021	0.0197	0.0105	0.1396	0.0337	0.1117	0.0343	9e-04
3	rs115460136	87285584	0.96	0.255413023536062	1.06	0.212122118160079	0.235398684605054	0.2668404056607	0.0057	0.0043	0.0874	0.0173	0.0382	0.0208	0.0166	0.0297	0.001	0.0324	0.0356	0.1459	0.003	0.0421	0.1251	0.0161	0.0194	0.0024	0.0021	0.0197	0.0104	0.1397	0.0337	0.1116	0.0343	9e-04
3	rs17189270	87303203	0.97	0.222305343836028	1.06	0.212122118160079	0.233694169501178	0.270058579638946	0.0057	0.0043	0.0878	0.0173	0.0382	0.0208	0.0166	0.0295	0.001	0.0323	0.0356	0.1462	0.0029	0.0421	0.125	0.016	0.0195	0.0023	0.0021	0.0198	0.0102	0.1398	0.0336	0.1115	0.0343	9e-04
3	rs300982	87325753	0.97	0.222305343836028	1.06	0.212122118160079	0.239215827507434	0.26021255155635	0.0057	0.0043	0.088	0.0172	0.0383	0.0208	0.0166	0.0295	0.001	0.0323	0.0356	0.1465	0.0029	0.0421	0.1249	0.016	0.0195	0.0023	0.0021	0.0198	0.0101	0.1399	0.0335	0.1114	0.0342	9e-04
3	rs116237454	87327824	0.97	0.222305343836028	1.06	0.212122118160079	0.239474383551455	0.259529890680576	0.0057	0.0043	0.088	0.0172	0.0383	0.0208	0.0166	0.0295	0.001	0.0323	0.0356	0.1465	0.0029	0.0422	0.1249	0.016	0.0195	0.0023	0.0021	0.0198	0.0101	0.1399	0.0335	0.1114	0.0342	9e-04
3	rs78176133	87327901	0.97	0.222305343836028	1.06	0.212122118160079	0.239517491209571	0.258847792122691	0.0057	0.0043	0.088	0.0172	0.0383	0.0208	0.0167	0.0295	0.001	0.0323	0.0356	0.1465	0.0029	0.0422	0.1249	0.016	0.0195	0.0023	0.0021	0.0198	0.0101	0.1398	0.0335	0.1114	0.0342	9e-04
3	rs2633674	87328365	0.97	0.222305343836028	1.06	0.212122118160079	0.239646839870005	0.258734163767091	0.0057	0.0043	0.088	0.0172	0.0383	0.0208	0.0167	0.0295	0.001	0.0323	0.0356	0.1465	0.0029	0.0422	0.1249	0.016	0.0195	0.0023	0.0021	0.0198	0.0101	0.1398	0.0335	0.1114	0.0342	9e-04
3	rs115167806	87345033	0.97	0.222305343836028	1.06	0.212122118160079	0.229420803068019	0.263177223189051	0.0057	0.0043	0.0881	0.0171	0.0382	0.0208	0.0166	0.0295	0.001	0.0323	0.0356	0.1467	0.0029	0.042	0.1249	0.016	0.0194	0.0023	0.002	0.0198	0.01	0.1398	0.0334	0.1116	0.0342	9e-04
3	rs113010193	87352350	0.97	0.222305343836028	1.06	0.212122118160079	0.2267355843999	0.271095530975335	0.0057	0.0043	0.0882	0.0171	0.0382	0.0207	0.0166	0.0295	0.001	0.0323	0.0356	0.1468	0.0029	0.042	0.1249	0.016	0.0194	0.0024	0.002	0.0198	0.01	0.1398	0.0334	0.1117	0.0342	9e-04
3	rs2642357	87354991	0.97	0.222305343836028	1.06	0.212122118160079	0.225357890755024	0.275719035853756	0.0057	0.0043	0.0882	0.017	0.0382	0.0207	0.0166	0.0296	0.001	0.0323	0.0356	0.1468	0.0029	0.0419	0.1249	0.016	0.0194	0.0024	0.002	0.0198	0.01	0.1398	0.0334	0.1117	0.0342	9e-04
3	rs2646211	87355127	0.97	0.222305343836028	1.06	0.212122118160079	0.224899698980907	0.276994721239322	0.0057	0.0043	0.0882	0.017	0.0382	0.0207	0.0166	0.0296	0.001	0.0323	0.0356	0.1468	0.0029	0.0419	0.1248	0.016	0.0194	0.0024	0.002	0.0198	0.01	0.1398	0.0334	0.1117	0.0342	9e-04
3	rs2642334	87356524	0.97	0.222305343836028	1.06	0.212122118160079	0.218990525964275	0.277110782499548	0.0057	0.0045	0.0883	0.017	0.0383	0.0207	0.0165	0.0296	0.001	0.0323	0.0357	0.1469	0.0029	0.0419	0.125	0.016	0.0193	0.0024	0.002	0.0198	0.01	0.1399	0.0333	0.1117	0.0341	9e-04
3	rs113060964	87360523	0.97	0.222305343836028	1.06	0.212122118160079	0.218908503597649	0.277923629930956	0.0057	0.0045	0.0883	0.017	0.0383	0.0207	0.0165	0.0296	0.001	0.0323	0.0357	0.1469	0.0029	0.0419	0.125	0.016	0.0193	0.0024	0.002	0.0198	0.01	0.1399	0.0333	0.1117	0.0341	9e-04
3	rs73124089	87367660	0.97	0.222305343836028	1.06	0.212122118160079	0.21653733987759	0.292088675716606	0.0057	0.0045	0.0883	0.0169	0.0383	0.0207	0.0165	0.0296	0.001	0.0322	0.0356	0.1469	0.0029	0.0418	0.1249	0.016	0.0193	0.0024	0.002	0.0198	0.01	0.1398	0.0333	0.1116	0.0341	9e-04
3	rs116669158	87372846	0.97	0.222305343836028	1.06	0.212122118160079	0.233396584543399	0.407404028475456	0.0053	0.0046	0.0898	0.0166	0.0381	0.0212	0.0165	0.0296	0.001	0.0316	0.0347	0.148	0.0027	0.0408	0.1241	0.0163	0.0194	0.0023	0.002	0.0196	0.01	0.1402	0.0339	0.1121	0.034	9e-04
3	rs1389681	87380025	0.97	0.222305343836028	1.06	0.212122118160079	0.236510296594103	0.419787997705509	0.0052	0.0047	0.0902	0.0166	0.038	0.0213	0.0165	0.0296	0.001	0.0314	0.0345	0.1481	0.0027	0.0406	0.1239	0.0163	0.0195	0.0023	0.002	0.0196	0.01	0.1402	0.034	0.1122	0.034	9e-04
3	rs116747703	87388376	0.97	0.222305343836028	1.06	0.212122118160079	0.268670277711227	0.443258249131736	0.0052	0.0047	0.0903	0.0165	0.0379	0.0213	0.0164	0.0296	0.001	0.0313	0.0345	0.1482	0.0027	0.0405	0.1238	0.0164	0.0194	0.0023	0.002	0.0195	0.01	0.1404	0.034	0.1124	0.0338	9e-04
3	rs12637307	87397841	0.98	0.192372589028169	1.06	0.212122118160079	0.260251047410281	0.430030526005735	0.0052	0.0048	0.0904	0.0163	0.0379	0.0213	0.0163	0.0296	0.001	0.0312	0.0345	0.1484	0.0028	0.0404	0.1237	0.0164	0.0193	0.0024	0.002	0.0194	0.0099	0.1406	0.034	0.1126	0.0337	9e-04
3	rs34759995	87403681	0.98	0.192372589028169	1.06	0.212122118160079	0.240035117014787	0.429635355396446	0.0052	0.0048	0.0909	0.0163	0.0378	0.0213	0.0163	0.0297	0.001	0.0312	0.0345	0.1485	0.0028	0.0403	0.1237	0.0163	0.0192	0.0024	0.002	0.0193	0.0099	0.1405	0.034	0.1128	0.0337	9e-04
3	rs112341592	87411172	0.99	0.165458971998582	1.06	0.212122118160079	0.11408803780008	0.503644303702754	0.0049	0.0061	0.0989	0.0139	0.0361	0.0193	0.0156	0.0314	0.001	0.0305	0.0348	0.152	0.002	0.0379	0.1253	0.0159	0.0164	0.0022	0.0014	0.0174	0.0094	0.1401	0.0329	0.1152	0.0339	9e-04
3	rs9878413	87413938	0.98	0.192372589028169	1.06	0.212122118160079	0.171338126722616	0.762056934347811	0.0048	0.0062	0.1014	0.0133	0.0354	0.0187	0.0155	0.0319	0.001	0.0303	0.0348	0.1532	0.0018	0.0372	0.1257	0.0158	0.0156	0.0022	0.0013	0.0168	0.0093	0.1399	0.0324	0.1159	0.0338	9e-04
3	rs78364855	87422515	0.98	0.192372589028169	1.06	0.212122118160079	0.161903030362033	0.689735859339942	0.0048	0.0062	0.1014	0.0133	0.0354	0.0187	0.0155	0.032	0.001	0.0303	0.0348	0.1533	0.0018	0.0372	0.1257	0.0158	0.0155	0.0021	0.0013	0.0168	0.0093	0.1399	0.0325	0.1159	0.0338	9e-04
3	rs111860013	87423728	0.98	0.192372589028169	1.06	0.212122118160079	0.155426770635315	0.723077498388769	0.0048	0.0062	0.1015	0.0133	0.0354	0.0187	0.0155	0.032	0.001	0.0303	0.0348	0.1533	0.0017	0.0372	0.1257	0.0158	0.0155	0.0021	0.0013	0.0168	0.0093	0.1398	0.0325	0.1159	0.0338	9e-04
3	rs13067078	87427186	0.98	0.192372589028169	1.06	0.212122118160079	0.146979084672948	0.674082636763065	0.0048	0.0062	0.1015	0.0133	0.0354	0.0187	0.0155	0.032	0.001	0.0303	0.0349	0.1533	0.0017	0.0373	0.1257	0.0158	0.0155	0.0021	0.0013	0.0168	0.0093	0.1398	0.0325	0.1159	0.0338	9e-04
3	rs115841609	87427829	0.98	0.192372589028169	1.06	0.212122118160079	0.147305102115665	0.674229926519649	0.0048	0.0062	0.1015	0.0133	0.0354	0.0187	0.0155	0.032	0.001	0.0303	0.0349	0.1533	0.0017	0.0372	0.1257	0.0158	0.0155	0.0021	0.0013	0.0168	0.0093	0.1398	0.0325	0.1159	0.0338	9e-04
3	rs1389675	87439269	0.98	0.192372589028169	1.06	0.212122118160079	0.14792571831383	0.631684251863888	0.0048	0.0062	0.1016	0.0133	0.0354	0.0187	0.0155	0.032	0.001	0.0303	0.0349	0.1534	0.0017	0.0372	0.1258	0.0158	0.0155	0.0021	0.0013	0.0168	0.0093	0.1398	0.0325	0.1159	0.0339	9e-04
3	rs11917983	87458840	0.98	0.192372589028169	1.06	0.212122118160079	0.141629879588321	0.627479792701359	0.0049	0.0063	0.1017	0.0133	0.0354	0.0186	0.0154	0.032	0.001	0.0303	0.0349	0.1534	0.0017	0.0372	0.1259	0.0157	0.0155	0.0021	0.0013	0.0168	0.0093	0.1395	0.0325	0.116	0.0341	9e-04
3	rs34241264	87470838	0.98	0.192372589028169	1.06	0.212122118160079	0.139693889368837	0.595515291962389	0.0049	0.0063	0.1021	0.0133	0.0354	0.0186	0.0154	0.032	9e-04	0.0303	0.0348	0.1534	0.0016	0.0371	0.1259	0.0157	0.0155	0.0021	0.0013	0.0168	0.0093	0.1394	0.0325	0.1162	0.0341	9e-04
3	rs73136803	87471221	0.98	0.192372589028169	1.04	0.276253925711104	0.138307329140719	0.584094828097733	0.0049	0.0063	0.1022	0.0133	0.0354	0.0186	0.0154	0.032	9e-04	0.0303	0.0348	0.1534	0.0016	0.0371	0.1259	0.0157	0.0155	0.002	0.0013	0.0168	0.0093	0.1394	0.0325	0.1162	0.0341	9e-04
3	rs4858960	87473426	0.98	0.192372589028169	1.04	0.276253925711104	0.13432078607334	0.57457132968877	0.0049	0.0063	0.1024	0.0133	0.0355	0.0185	0.0153	0.032	9e-04	0.0302	0.0348	0.1534	0.0016	0.037	0.1261	0.0157	0.0155	0.002	0.0012	0.0167	0.0093	0.1393	0.0324	0.1163	0.0341	9e-04
3	rs62267707	87488369	0.98	0.192372589028169	1.04	0.276253925711104	0.1380561175095	0.579968077151682	0.0049	0.0063	0.1026	0.0133	0.0354	0.0185	0.0154	0.032	9e-04	0.0302	0.0348	0.1535	0.0016	0.037	0.1261	0.0156	0.0154	0.002	0.0012	0.0167	0.0093	0.1391	0.0324	0.1164	0.0342	9e-04
3	rs62267708	87489314	0.98	0.192372589028169	1.04	0.276253925711104	0.138024735310606	0.580679082288715	0.0049	0.0063	0.1026	0.0133	0.0354	0.0185	0.0154	0.032	9e-04	0.0302	0.0348	0.1535	0.0016	0.037	0.1261	0.0156	0.0154	0.002	0.0012	0.0167	0.0093	0.1391	0.0324	0.1164	0.0342	9e-04
3	rs73132012	87489771	0.98	0.192372589028169	1.04	0.276253925711104	0.139346472355298	0.580394655003858	0.0049	0.0063	0.1026	0.0133	0.0354	0.0185	0.0154	0.032	9e-04	0.0302	0.0348	0.1535	0.0016	0.037	0.1261	0.0156	0.0154	0.002	0.0012	0.0167	0.0093	0.1392	0.0324	0.1164	0.0342	9e-04
3	rs116490785	87489902	0.98	0.192372589028169	1.04	0.276253925711104	0.138747608515401	0.581532565821943	0.0049	0.0063	0.1027	0.0133	0.0354	0.0185	0.0154	0.032	9e-04	0.0302	0.0348	0.1535	0.0016	0.0369	0.1261	0.0156	0.0154	0.002	0.0012	0.0167	0.0093	0.1392	0.0324	0.1164	0.0342	9e-04
3	rs116578365	87493858	0.98	0.192372589028169	1.04	0.276253925711104	0.138842063231825	0.579683733988429	0.0049	0.0063	0.1027	0.0133	0.0354	0.0185	0.0154	0.032	9e-04	0.0302	0.0348	0.1535	0.0016	0.0369	0.1261	0.0156	0.0154	0.002	0.0012	0.0167	0.0093	0.1391	0.0324	0.1164	0.0342	9e-04
3	rs143295143	87496872	0.98	0.192372589028169	1.04	0.276253925711104	0.138307329140719	0.574855064450446	0.0049	0.0063	0.1027	0.0133	0.0354	0.0185	0.0154	0.0321	9e-04	0.0301	0.0348	0.1535	0.0015	0.0369	0.1261	0.0156	0.0154	0.002	0.0012	0.0167	0.0093	0.1391	0.0324	0.1165	0.0342	9e-04
3	rs73132036	87497931	0.98	0.192372589028169	1.04	0.276253925711104	0.138338749850533	0.575848403187453	0.0049	0.0063	0.1027	0.0133	0.0354	0.0185	0.0154	0.0321	9e-04	0.0301	0.0348	0.1535	0.0015	0.0369	0.1261	0.0156	0.0154	0.002	0.0012	0.0167	0.0093	0.1391	0.0324	0.1165	0.0342	9e-04
3	rs1396946	87519613	0.98	0.192372589028169	1.04	0.276253925711104	0.140390277773315	0.585661989431361	0.005	0.0063	0.1027	0.0133	0.0354	0.0185	0.0154	0.0321	9e-04	0.0301	0.0347	0.1536	0.0015	0.0369	0.1262	0.0156	0.0154	0.002	0.0012	0.0167	0.0093	0.139	0.0323	0.1165	0.0342	9e-04
3	rs12485640	87521293	0.98	0.192372589028169	1.04	0.276253925711104	0.138024735310606	0.583525201975591	0.005	0.0063	0.1027	0.0133	0.0354	0.0185	0.0154	0.0321	9e-04	0.0301	0.0347	0.1535	0.0015	0.0369	0.1261	0.0156	0.0155	0.002	0.0012	0.0167	0.0093	0.139	0.0323	0.1165	0.0342	9e-04
3	rs116684315	87530357	0.98	0.192372589028169	1.04	0.276253925711104	0.148056571912553	0.598092177024225	0.0051	0.0064	0.1033	0.0135	0.0352	0.0185	0.0154	0.0321	9e-04	0.0299	0.0346	0.1539	0.0016	0.0368	0.1262	0.0154	0.0154	0.0019	0.0013	0.0167	0.0092	0.1387	0.0323	0.1167	0.0341	9e-04
3	rs116370211	87534424	0.98	0.192372589028169	1.04	0.276253925711104	0.148547884985946	0.60253635710677	0.0051	0.0064	0.1033	0.0135	0.0352	0.0185	0.0154	0.0321	9e-04	0.0299	0.0346	0.1539	0.0016	0.0368	0.1262	0.0153	0.0154	0.0019	0.0013	0.0167	0.0092	0.1387	0.0323	0.1167	0.034	9e-04
3	rs7615449	87535317	0.98	0.192372589028169	1.04	0.276253925711104	0.149994646476664	0.604402374100323	0.0051	0.0064	0.1034	0.0134	0.0352	0.0185	0.0154	0.0321	9e-04	0.0299	0.0346	0.154	0.0016	0.0368	0.1262	0.0153	0.0154	0.0019	0.0013	0.0167	0.0092	0.1387	0.0323	0.1167	0.034	9e-04
3	rs9865770	87541905	0.98	0.192372589028169	1.03	0.312927433563081	0.147402991080977	0.601532147673551	0.005	0.0064	0.1036	0.0135	0.0352	0.0183	0.0153	0.0321	9e-04	0.0298	0.0346	0.1542	0.0015	0.0368	0.1262	0.0152	0.0154	0.0019	0.0013	0.0167	0.0092	0.1386	0.0322	0.1171	0.034	9e-04
3	rs113130146	87559995	0.98	0.192372589028169	1.03	0.312927433563081	0.14894163135494	0.630088683760135	0.005	0.0065	0.104	0.0136	0.035	0.0181	0.0153	0.032	9e-04	0.0296	0.0345	0.1546	0.0015	0.0367	0.1262	0.015	0.0154	0.0018	0.0013	0.0168	0.0091	0.1384	0.0319	0.1177	0.034	9e-04
3	rs116488797	87564872	0.98	0.192372589028169	1.04	0.276253925711104	0.149105874930927	0.627624664572342	0.0049	0.0065	0.1041	0.0136	0.035	0.0181	0.0153	0.032	9e-04	0.0296	0.0345	0.1546	0.0015	0.0366	0.1263	0.015	0.0154	0.0018	0.0013	0.0168	0.0091	0.1384	0.0319	0.1177	0.034	9e-04
3	rs112869368	87565245	0.98	0.192372589028169	1.04	0.276253925711104	0.148974471477342	0.626321099987312	0.0049	0.0065	0.1041	0.0136	0.035	0.0181	0.0153	0.032	9e-04	0.0296	0.0345	0.1546	0.0015	0.0366	0.1263	0.015	0.0154	0.0018	0.0013	0.0168	0.0091	0.1384	0.0319	0.1178	0.034	9e-04
3	rs1509762	87567548	0.98	0.192372589028169	1.04	0.276253925711104	0.146751127936218	0.629218771888912	0.0049	0.0065	0.1043	0.0137	0.035	0.018	0.0153	0.032	9e-04	0.0295	0.0344	0.1548	0.0014	0.0366	0.1263	0.015	0.0155	0.0018	0.0013	0.0168	0.0091	0.1383	0.0318	0.1179	0.034	9e-04
3	rs6789957	87581776	0.98	0.192372589028169	1.04	0.276253925711104	0.151914454233874	0.622703427192796	0.0049	0.0066	0.1046	0.0137	0.035	0.0179	0.0153	0.032	9e-04	0.0295	0.0343	0.1549	0.0014	0.0366	0.1264	0.0149	0.0154	0.0018	0.0013	0.0167	0.009	0.1382	0.0317	0.118	0.0339	9e-04
3	rs62267000	87582409	0.98	0.192372589028169	1.04	0.276253925711104	0.151582421108147	0.619090686621064	0.0049	0.0066	0.1046	0.0137	0.035	0.0179	0.0153	0.032	9e-04	0.0295	0.0343	0.1549	0.0014	0.0366	0.1264	0.0149	0.0154	0.0018	0.0013	0.0167	0.009	0.1382	0.0317	0.118	0.0339	9e-04
3	rs9840394	87582728	0.98	0.192372589028169	1.04	0.276253925711104	0.150159577589154	0.620824184896765	0.0049	0.0066	0.1046	0.0136	0.035	0.018	0.0153	0.0319	9e-04	0.0294	0.0343	0.155	0.0015	0.0365	0.1265	0.0149	0.0154	0.0018	0.0013	0.0167	0.009	0.1382	0.0317	0.118	0.0339	9e-04
3	rs1509776	87590636	0.98	0.192372589028169	1.04	0.276253925711104	0.169525341088309	0.685888859999502	0.0048	0.0064	0.1078	0.0137	0.0352	0.0167	0.0146	0.0318	8e-04	0.0285	0.0339	0.157	0.0015	0.0364	0.1269	0.0136	0.0151	0.0016	0.0012	0.0167	0.0087	0.137	0.0317	0.1194	0.0339	9e-04
3	rs80123915	87590943	0.98	0.192372589028169	1.03	0.312927433563081	0.188949652486342	0.703684525600127	0.0047	0.0064	0.1081	0.0136	0.0354	0.0165	0.0145	0.0318	8e-04	0.0284	0.034	0.157	0.0015	0.0363	0.127	0.0134	0.015	0.0016	0.0012	0.0167	0.0085	0.137	0.0319	0.1195	0.0341	9e-04
3	rs111276164	87591038	0.98	0.192372589028169	1.03	0.312927433563081	0.189213844819496	0.704428228863888	0.0047	0.0064	0.1081	0.0136	0.0355	0.0165	0.0145	0.0318	8e-04	0.0283	0.034	0.1571	0.0015	0.0362	0.127	0.0133	0.015	0.0016	0.0012	0.0167	0.0085	0.137	0.0319	0.1196	0.0341	9e-04
3	rs2136550	87593728	0.98	0.192372589028169	1.02	0.35283343175317	0.263692154964209	0.791083833078627	0.0045	0.0065	0.1098	0.0131	0.0369	0.0157	0.014	0.0316	6e-04	0.0277	0.034	0.1582	0.0014	0.0356	0.1271	0.0122	0.0146	0.0015	0.001	0.0167	0.0078	0.1365	0.0331	0.1204	0.0347	7e-04
3	rs1396944	87596319	0.98	0.192372589028169	1.02	0.35283343175317	0.256207841132349	0.772060723035441	0.0044	0.0065	0.1101	0.0131	0.0371	0.0157	0.014	0.0315	6e-04	0.0276	0.034	0.1582	0.0014	0.0356	0.127	0.0121	0.0146	0.0015	0.001	0.0166	0.0077	0.1366	0.0333	0.1205	0.0348	8e-04
3	rs114069178	87599724	0.98	0.192372589028169	1.02	0.35283343175317	0.25916948701468	0.772364307599014	0.0045	0.0065	0.1101	0.013	0.0371	0.0157	0.0139	0.0315	6e-04	0.0276	0.034	0.1582	0.0014	0.0356	0.127	0.012	0.0145	0.0015	0.001	0.0166	0.0077	0.1366	0.0333	0.1204	0.0348	8e-04
3	rs115759811	87611243	0.98	0.192372589028169	1.02	0.35283343175317	0.262421520606266	0.775097725491164	0.0045	0.0064	0.1103	0.0129	0.0372	0.0157	0.0138	0.0313	5e-04	0.0276	0.034	0.1583	0.0013	0.0357	0.1272	0.0119	0.0144	0.0015	0.001	0.0165	0.0076	0.1368	0.0334	0.1204	0.035	8e-04
3	rs116165485	87641652	0.97	0.222305343836028	1.02	0.35283343175317	0.29503893806038	0.779505931509059	0.0043	0.0064	0.1108	0.0126	0.0376	0.0157	0.0136	0.031	4e-04	0.0275	0.034	0.1586	0.0012	0.0359	0.1275	0.0115	0.0143	0.0014	9e-04	0.0163	0.0073	0.1372	0.0338	0.1203	0.0352	7e-04
3	rs112435004	87648534	0.97	0.222305343836028	1.02	0.35283343175317	0.277328125953511	0.756158928576399	0.0043	0.0063	0.1108	0.0125	0.0376	0.0157	0.0136	0.0309	4e-04	0.0274	0.034	0.1587	0.0011	0.0359	0.1276	0.0115	0.0143	0.0014	9e-04	0.0163	0.0072	0.1373	0.0338	0.1204	0.0353	7e-04
3	rs55641563	87649547	0.97	0.222305343836028	1.01	0.39608418712213	0.277655092187807	0.757065665706548	0.0043	0.0064	0.1108	0.0125	0.0376	0.0157	0.0136	0.0309	4e-04	0.0274	0.0339	0.1587	0.0011	0.0359	0.1276	0.0115	0.0143	0.0014	9e-04	0.0163	0.0073	0.1372	0.0338	0.1204	0.0353	7e-04
3	rs4389499	87664602	0.97	0.222305343836028	1.01	0.39608418712213	0.28267879222892	0.756158928576399	0.0043	0.0064	0.1109	0.0125	0.0376	0.0157	0.0136	0.0309	4e-04	0.0274	0.0339	0.1588	0.0011	0.036	0.1277	0.0114	0.0143	0.0014	8e-04	0.0163	0.0073	0.1374	0.0339	0.1204	0.0353	7e-04
3	rs111824877	87677344	0.97	0.222305343836028	1.01	0.39608418712213	0.287655592556518	0.756763393740036	0.0043	0.0064	0.1109	0.0124	0.0375	0.0157	0.0135	0.031	4e-04	0.0275	0.0339	0.1588	0.0011	0.036	0.1277	0.0114	0.0143	0.0014	8e-04	0.0162	0.0072	0.1376	0.034	0.1204	0.0352	7e-04
3	rs115212556	87679471	0.97	0.222305343836028	1.01	0.39608418712213	0.287369951243247	0.755705648667215	0.0043	0.0063	0.1109	0.0124	0.0375	0.0157	0.0135	0.031	4e-04	0.0275	0.0339	0.1588	0.0011	0.036	0.1277	0.0114	0.0142	0.0014	8e-04	0.0162	0.0072	0.1376	0.034	0.1204	0.0352	7e-04
3	rs62267021	87680670	0.97	0.222305343836028	1.01	0.39608418712213	0.287465148152619	0.75510136747214	0.0043	0.0063	0.1109	0.0124	0.0375	0.0157	0.0135	0.031	4e-04	0.0275	0.0339	0.1588	0.0011	0.036	0.1277	0.0114	0.0142	0.0014	8e-04	0.0162	0.0072	0.1376	0.034	0.1204	0.0352	7e-04
3	rs114625105	87692373	0.97	0.222305343836028	1.02	0.35283343175317	0.279715054191798	0.738374838822801	0.0043	0.0063	0.111	0.0123	0.0377	0.0156	0.0134	0.031	4e-04	0.0277	0.0339	0.1587	0.0011	0.036	0.1277	0.0113	0.0142	0.0014	8e-04	0.0162	0.0072	0.1376	0.034	0.1203	0.0353	7e-04
3	rs78895921	87693852	0.97	0.222305343836028	1.02	0.35283343175317	0.278075781940445	0.736571494369396	0.0043	0.0063	0.111	0.0123	0.0378	0.0156	0.0134	0.031	4e-04	0.0277	0.034	0.1587	0.0011	0.036	0.1277	0.0113	0.0142	0.0014	8e-04	0.0162	0.0072	0.1376	0.034	0.1202	0.0353	7e-04
3	rs7612115	87696625	0.97	0.222305343836028	1.02	0.35283343175317	0.27569640505353	0.736120809772558	0.0043	0.0063	0.111	0.0123	0.0378	0.0156	0.0134	0.031	4e-04	0.0277	0.034	0.1587	0.0011	0.036	0.1277	0.0113	0.0142	0.0014	7e-04	0.0162	0.0072	0.1375	0.034	0.1202	0.0354	7e-04
3	rs9842126	87704963	0.97	0.222305343836028	1.02	0.35283343175317	0.271524371476266	0.727419544256161	0.0043	0.0063	0.111	0.0123	0.0378	0.0156	0.0134	0.031	4e-04	0.0277	0.034	0.1586	0.0011	0.036	0.1277	0.0113	0.0142	0.0014	7e-04	0.0162	0.0072	0.1376	0.034	0.1202	0.0355	7e-04
3	rs73139404	87712501	0.97	0.222305343836028	1.02	0.35283343175317	0.284711286131778	0.72697010055745	0.0043	0.0063	0.111	0.0124	0.0378	0.0156	0.0134	0.031	4e-04	0.0277	0.034	0.1586	0.0011	0.036	0.1277	0.0113	0.0142	0.0014	7e-04	0.0162	0.0072	0.1375	0.034	0.1201	0.0354	7e-04
3	rs4511917	87718351	0.97	0.222305343836028	1.02	0.35283343175317	0.290711871986173	0.727419544256161	0.0043	0.0064	0.111	0.0124	0.0378	0.0156	0.0133	0.0311	4e-04	0.0278	0.034	0.1586	0.0011	0.0361	0.1278	0.0112	0.0142	0.0015	7e-04	0.0162	0.0072	0.1374	0.034	0.1201	0.0353	7e-04
3	rs28440902	87721275	0.97	0.222305343836028	1.02	0.35283343175317	0.294797651751113	0.730117494130442	0.0043	0.0064	0.111	0.0124	0.0379	0.0156	0.0133	0.0311	4e-04	0.0278	0.034	0.1586	0.0011	0.036	0.1279	0.0112	0.0142	0.0015	7e-04	0.0162	0.0072	0.1374	0.0339	0.1201	0.0353	7e-04
3	rs4371541	87775873	0.97	0.222305343836028	1.02	0.35283343175317	0.281218349261794	0.714858456320074	0.0043	0.0065	0.1108	0.0123	0.0381	0.0155	0.0133	0.0312	4e-04	0.0278	0.0339	0.1586	0.001	0.0361	0.1284	0.0114	0.0141	0.0015	7e-04	0.0162	0.0072	0.1375	0.0337	0.1201	0.0351	7e-04
3	rs9860340	87783976	0.97	0.222305343836028	1.03	0.312927433563081	0.279105576958202	0.712322258646336	0.0043	0.0065	0.1108	0.0122	0.0381	0.0155	0.0133	0.0312	4e-04	0.0278	0.0339	0.1586	0.001	0.0361	0.1285	0.0114	0.0141	0.0015	7e-04	0.0162	0.0072	0.1375	0.0336	0.1201	0.0351	7e-04
3	rs57192029	87796751	0.97	0.222305343836028	1.03	0.312927433563081	0.277655092187807	0.705469708783691	0.0043	0.0065	0.1108	0.0122	0.0381	0.0155	0.0133	0.0312	4e-04	0.0278	0.0338	0.1586	0.001	0.0361	0.1285	0.0114	0.0141	0.0015	7e-04	0.0162	0.0072	0.1375	0.0336	0.1201	0.0352	7e-04
3	rs62267028	87812006	0.96	0.255413023536062	1.03	0.312927433563081	0.24594460082764	0.664231002072142	0.0042	0.0066	0.1106	0.0121	0.0382	0.0155	0.0132	0.0311	4e-04	0.0282	0.0339	0.1585	0.0011	0.0362	0.1285	0.0113	0.014	0.0015	7e-04	0.0162	0.0072	0.1369	0.0334	0.1201	0.0359	8e-04
3	rs73139500	87816694	0.96	0.255413023536062	1.03	0.312927433563081	0.246951816650084	0.65090395867727	0.0042	0.0066	0.1106	0.0121	0.0382	0.0155	0.0132	0.0311	4e-04	0.0282	0.0339	0.1585	0.0011	0.0361	0.1284	0.0113	0.014	0.0015	7e-04	0.0162	0.0072	0.1369	0.0334	0.1201	0.0359	8e-04
3	rs1387632	87840314	0.96	0.255413023536062	1.03	0.312927433563081	0.21931878746795	0.601675581747269	0.0042	0.0067	0.1105	0.0121	0.0383	0.0157	0.0132	0.0305	4e-04	0.0281	0.034	0.1581	0.0013	0.036	0.1281	0.0114	0.0139	0.0016	9e-04	0.0163	0.0071	0.1374	0.0335	0.12	0.0361	8e-04
3	rs4491927	87840870	0.96	0.255413023536062	1.03	0.312927433563081	0.219935019649496	0.596803402320768	0.0042	0.0067	0.1105	0.0121	0.0383	0.0157	0.0132	0.0305	4e-04	0.0281	0.034	0.1581	0.0013	0.036	0.1281	0.0114	0.0139	0.0016	9e-04	0.0163	0.0071	0.1374	0.0335	0.12	0.0361	8e-04
3	rs13093221	87867846	0.96	0.255413023536062	1.03	0.312927433563081	0.237281570775308	0.597805725299287	0.0042	0.0067	0.1104	0.0122	0.0384	0.0161	0.0133	0.0306	5e-04	0.0276	0.034	0.1579	0.0014	0.0362	0.1273	0.0114	0.0137	0.0016	9e-04	0.0165	0.0071	0.1377	0.0334	0.1202	0.0363	8e-04
3	rs78066413	87881321	0.96	0.255413023536062	1.03	0.312927433563081	0.243371212637933	0.596373958321356	0.0042	0.0067	0.1104	0.0123	0.0384	0.0161	0.0133	0.0306	5e-04	0.0276	0.0339	0.1579	0.0015	0.0362	0.1271	0.0114	0.0137	0.0016	9e-04	0.0165	0.0071	0.1378	0.0334	0.1202	0.0363	9e-04
3	rs73145266	87891146	0.96	0.255413023536062	1.03	0.312927433563081	0.243545209320963	0.598378661492586	0.0042	0.0067	0.1104	0.0123	0.0384	0.0161	0.0133	0.0306	5e-04	0.0276	0.0339	0.1579	0.0015	0.0362	0.1271	0.0114	0.0137	0.0016	9e-04	0.0165	0.0071	0.1378	0.0334	0.1202	0.0363	9e-04
3	rs2938276	87907365	0.96	0.255413023536062	1.03	0.312927433563081	0.245988345814888	0.604402374100323	0.0042	0.0067	0.1104	0.0124	0.0384	0.0162	0.0133	0.0306	5e-04	0.0276	0.0339	0.1578	0.0015	0.0362	0.1271	0.0114	0.0137	0.0016	9e-04	0.0165	0.0071	0.1379	0.0334	0.1201	0.0363	9e-04
3	rs9852744	87916115	0.96	0.255413023536062	1.03	0.312927433563081	0.262557500560765	0.634878213158767	0.0041	0.0066	0.1104	0.0125	0.0382	0.0163	0.0134	0.0306	5e-04	0.0277	0.0338	0.1575	0.0015	0.0359	0.127	0.0115	0.0136	0.0016	9e-04	0.0165	0.0071	0.1381	0.0335	0.1201	0.0365	9e-04
3	rs12497315	87920980	0.96	0.255413023536062	1.03	0.312927433563081	0.257058534489753	0.617069716085062	0.004	0.0066	0.1101	0.0125	0.0382	0.0163	0.0134	0.0306	5e-04	0.0277	0.0338	0.1575	0.0015	0.036	0.127	0.0115	0.0136	0.0016	9e-04	0.0165	0.0072	0.1382	0.0335	0.1201	0.0365	9e-04
3	rs76954195	87928198	0.96	0.255413023536062	1.03	0.312927433563081	0.256386806662344	0.615915575721562	0.004	0.0066	0.1101	0.0125	0.0381	0.0163	0.0134	0.0306	5e-04	0.0277	0.0337	0.1574	0.0015	0.036	0.127	0.0115	0.0136	0.0016	9e-04	0.0165	0.0072	0.1383	0.0335	0.1201	0.0366	9e-04
3	rs9817831	87949733	0.96	0.255413023536062	1.04	0.276253925711104	0.282018734686143	0.664377797208377	0.0038	0.0065	0.1098	0.0128	0.038	0.0166	0.0136	0.0307	4e-04	0.0279	0.0335	0.1572	0.0012	0.0359	0.1269	0.0118	0.0135	0.0015	7e-04	0.0166	0.0072	0.1392	0.0336	0.1196	0.0371	8e-04
3	rs115418567	87978852	0.96	0.255413023536062	1.04	0.276253925711104	0.29765152422617	0.680570301208445	0.0037	0.0065	0.1097	0.0128	0.038	0.0166	0.0137	0.0308	4e-04	0.028	0.0335	0.1572	0.0012	0.0359	0.1267	0.0119	0.0135	0.0015	7e-04	0.0166	0.0072	0.1394	0.0336	0.1195	0.0371	7e-04
3	rs2938258	87979209	0.96	0.255413023536062	1.04	0.276253925711104	0.296005134056838	0.68175139173571	0.0037	0.0065	0.1098	0.0128	0.038	0.0167	0.0137	0.0307	4e-04	0.028	0.0335	0.1572	0.0012	0.0359	0.1267	0.0119	0.0135	0.0015	7e-04	0.0166	0.0072	0.1394	0.0336	0.1195	0.0372	7e-04
3	rs6807414	87983413	0.96	0.255413023536062	1.04	0.276253925711104	0.296876147509204	0.681456075545838	0.0037	0.0065	0.1098	0.0128	0.038	0.0167	0.0137	0.0307	4e-04	0.028	0.0335	0.1572	0.0012	0.0359	0.1267	0.0119	0.0134	0.0015	7e-04	0.0166	0.0072	0.1394	0.0336	0.1195	0.0372	7e-04
3	rs73141257	87997315	0.96	0.255413023536062	1.03	0.312927433563081	0.289229331814518	0.635749945461327	0.0038	0.0065	0.1097	0.0128	0.038	0.0167	0.0137	0.0308	4e-04	0.0282	0.0335	0.157	0.0012	0.0361	0.1266	0.0119	0.0135	0.0015	7e-04	0.0166	0.0072	0.1393	0.0336	0.1193	0.0372	7e-04
3	rs77664050	88001643	0.96	0.255413023536062	1.03	0.312927433563081	0.287417547590157	0.625886719695506	0.0038	0.0065	0.1097	0.0129	0.0381	0.0167	0.0137	0.0308	4e-04	0.0282	0.0335	0.157	0.0012	0.0361	0.1265	0.0119	0.0135	0.0015	7e-04	0.0166	0.0072	0.1392	0.0336	0.1192	0.0372	7e-04
3	rs77041929	88005139	0.96	0.255413023536062	1.03	0.312927433563081	0.290041836547242	0.623137288022792	0.0038	0.0066	0.1097	0.0129	0.0381	0.0167	0.0137	0.0309	4e-04	0.0282	0.0335	0.1569	0.0012	0.0362	0.1265	0.0119	0.0135	0.0016	7e-04	0.0166	0.0072	0.1392	0.0335	0.1191	0.0372	7e-04
3	rs2915278	88013368	0.96	0.255413023536062	1.03	0.312927433563081	0.288465733624951	0.614473617747617	0.0038	0.0066	0.1097	0.0129	0.0381	0.0167	0.0137	0.0309	4e-04	0.0283	0.0335	0.1569	0.0012	0.0362	0.1265	0.0119	0.0135	0.0016	7e-04	0.0166	0.0072	0.1392	0.0335	0.1191	0.0373	7e-04
3	rs116746711	88015859	0.96	0.255413023536062	1.03	0.312927433563081	0.284806010666514	0.601962474318456	0.0038	0.0066	0.1097	0.0128	0.0381	0.0167	0.0137	0.0309	4e-04	0.0283	0.0335	0.1568	0.0012	0.0362	0.1265	0.0119	0.0135	0.0016	7e-04	0.0165	0.0072	0.1392	0.0334	0.1191	0.0373	7e-04
3	rs114868736	88016037	0.96	0.255413023536062	1.03	0.312927433563081	0.281030200722289	0.590083957641903	0.0038	0.0066	0.1097	0.0128	0.038	0.0167	0.0137	0.031	4e-04	0.0284	0.0335	0.1567	0.0014	0.0362	0.1264	0.0118	0.0136	0.0016	7e-04	0.0165	0.0071	0.1393	0.0334	0.1191	0.0374	7e-04
3	rs12629984	88019493	0.96	0.255413023536062	1.03	0.312927433563081	0.278450016021451	0.563814696111984	0.0038	0.0066	0.1096	0.0126	0.0379	0.0167	0.0137	0.0311	5e-04	0.0285	0.0333	0.1563	0.0017	0.0362	0.1263	0.0118	0.0137	0.0016	7e-04	0.0164	0.0071	0.1394	0.0332	0.1192	0.0377	7e-04
3	rs7356094	88022363	0.96	0.255413023536062	1.03	0.312927433563081	0.284995510370875	0.559723283014218	0.0038	0.0066	0.1095	0.0125	0.0379	0.0167	0.0137	0.0312	5e-04	0.0286	0.0333	0.1562	0.0018	0.0362	0.1263	0.0118	0.0136	0.0016	7e-04	0.0164	0.0071	0.1395	0.0331	0.1192	0.0378	7e-04
3	rs116580088	88023529	0.96	0.255413023536062	1.03	0.312927433563081	0.28513767945236	0.556202062872959	0.0038	0.0066	0.1095	0.0125	0.0379	0.0167	0.0137	0.0312	5e-04	0.0286	0.0333	0.1562	0.0018	0.0362	0.1263	0.0118	0.0136	0.0016	7e-04	0.0164	0.0071	0.1394	0.0331	0.1192	0.0378	7e-04
3	rs77608513	88031527	0.96	0.255413023536062	1.03	0.312927433563081	0.286418909686004	0.568903781967514	0.0039	0.0066	0.1094	0.0126	0.0379	0.0166	0.0138	0.0313	5e-04	0.0287	0.0332	0.1562	0.0018	0.0361	0.1264	0.0118	0.0136	0.0016	7e-04	0.0163	0.0071	0.1394	0.0331	0.1191	0.038	7e-04
3	rs6770013	88031698	0.96	0.255413023536062	1.03	0.312927433563081	0.286418909686004	0.569469922386885	0.0039	0.0066	0.1094	0.0126	0.0379	0.0166	0.0138	0.0313	5e-04	0.0287	0.0332	0.1562	0.0018	0.0361	0.1264	0.0118	0.0136	0.0016	7e-04	0.0163	0.0071	0.1394	0.0331	0.1191	0.038	7e-04
3	rs6781226	88031836	0.96	0.255413023536062	1.03	0.312927433563081	0.282867532131486	0.567206182977815	0.0039	0.0066	0.1094	0.0126	0.0379	0.0167	0.0137	0.0313	5e-04	0.0287	0.0332	0.1562	0.0018	0.0361	0.1263	0.0119	0.0135	0.0016	7e-04	0.0163	0.0071	0.1393	0.0331	0.119	0.038	7e-04
3	rs9837974	88033202	0.96	0.255413023536062	1.03	0.312927433563081	0.282584447614768	0.564379599491159	0.0039	0.0066	0.1094	0.0126	0.0379	0.0167	0.0137	0.0313	5e-04	0.0287	0.0332	0.1562	0.0018	0.0361	0.1263	0.0119	0.0135	0.0016	7e-04	0.0163	0.0071	0.1393	0.0331	0.119	0.038	7e-04
3	rs78132765	88044451	0.96	0.255413023536062	1.03	0.312927433563081	0.282254374495049	0.560287182703229	0.0039	0.0066	0.1094	0.0126	0.0379	0.0167	0.0137	0.0313	5e-04	0.0287	0.0332	0.1562	0.0018	0.0361	0.1262	0.0119	0.0135	0.0017	7e-04	0.0163	0.0071	0.1393	0.0331	0.119	0.038	7e-04
3	rs75615443	88046767	0.96	0.255413023536062	1.03	0.312927433563081	0.282348659983995	0.560005215498061	0.0039	0.0066	0.1094	0.0126	0.0379	0.0167	0.0137	0.0313	5e-04	0.0287	0.0332	0.1562	0.0018	0.0361	0.1262	0.0119	0.0135	0.0017	7e-04	0.0163	0.0071	0.1393	0.0331	0.119	0.038	7e-04
3	rs76482374	88050964	0.96	0.255413023536062	1.03	0.312927433563081	0.282301515127781	0.557328260954936	0.0039	0.0066	0.1094	0.0126	0.0379	0.0167	0.0138	0.0313	5e-04	0.0287	0.0332	0.1562	0.0018	0.0361	0.1262	0.0119	0.0135	0.0017	7e-04	0.0163	0.0071	0.1393	0.0331	0.119	0.038	7e-04
3	rs1019857	88067937	0.96	0.255413023536062	1.03	0.312927433563081	0.279574342182447	0.556483560037023	0.004	0.0066	0.1094	0.0127	0.0379	0.0168	0.0138	0.0313	5e-04	0.0286	0.0332	0.1561	0.0018	0.0361	0.1263	0.0119	0.0136	0.0017	7e-04	0.0162	0.0071	0.1394	0.0331	0.1188	0.038	7e-04
3	rs9824626	88072777	0.96	0.255413023536062	1.03	0.312927433563081	0.279152434454256	0.551983805753913	0.004	0.0066	0.1095	0.0127	0.0379	0.0168	0.0138	0.0313	5e-04	0.0286	0.0332	0.1561	0.0018	0.0361	0.1262	0.0119	0.0136	0.0016	8e-04	0.0162	0.0071	0.1393	0.0331	0.1188	0.038	7e-04
3	rs62265524	88080774	0.96	0.255413023536062	1.03	0.312927433563081	0.281359505030615	0.547212681962653	0.004	0.0066	0.1094	0.0127	0.0379	0.0169	0.0138	0.0312	5e-04	0.0286	0.0333	0.1562	0.0018	0.0361	0.1262	0.012	0.0135	0.0016	8e-04	0.0161	0.0072	0.1393	0.0332	0.1186	0.038	7e-04
3	rs76239915	88088822	0.96	0.255413023536062	1.03	0.312927433563081	0.284332556789489	0.531847251604536	0.004	0.0066	0.1094	0.0128	0.0381	0.0171	0.0139	0.0311	5e-04	0.0285	0.0333	0.1562	0.0018	0.0361	0.1261	0.012	0.0135	0.0017	8e-04	0.016	0.0072	0.1394	0.0332	0.1184	0.0379	7e-04
3	rs6551264	88091543	0.96	0.255413023536062	1.03	0.312927433563081	0.293544657300315	0.512312634925016	0.004	0.0067	0.1093	0.0128	0.0382	0.0173	0.0139	0.0311	5e-04	0.0284	0.0334	0.1562	0.0018	0.0361	0.126	0.012	0.0135	0.0017	8e-04	0.0158	0.0072	0.1395	0.0332	0.1181	0.0379	8e-04
3	rs1431151	88094764	0.96	0.255413023536062	1.03	0.312927433563081	0.248312944284243	0.494330402554799	0.0041	0.0067	0.109	0.0129	0.0384	0.0169	0.0139	0.0311	6e-04	0.0282	0.0334	0.1565	0.0018	0.036	0.1259	0.0122	0.0136	0.0018	8e-04	0.0157	0.0072	0.1397	0.0332	0.118	0.0379	8e-04
3	rs9830530	88096998	0.96	0.255413023536062	1.03	0.312927433563081	0.206403188347246	0.484653299930758	0.0041	0.0068	0.1087	0.0129	0.0386	0.0164	0.0139	0.0312	6e-04	0.0281	0.0334	0.1564	0.0019	0.0361	0.1257	0.0124	0.0136	0.0019	8e-04	0.0156	0.0072	0.14	0.0331	0.1178	0.0381	8e-04
3	rs116637636	88098032	0.96	0.255413023536062	1.03	0.312927433563081	0.191905461320293	0.378994171821439	0.0043	0.0071	0.1075	0.0129	0.0392	0.0169	0.0138	0.0314	9e-04	0.028	0.0334	0.1551	0.0023	0.0367	0.1251	0.0132	0.0135	0.0024	0.001	0.0153	0.0073	0.1391	0.0328	0.1174	0.0385	0.0011
3	rs1006896	88104411	0.96	0.255413023536062	1.03	0.312927433563081	0.194273680865693	0.371507087388073	0.0043	0.0071	0.1075	0.0129	0.0393	0.0169	0.0138	0.0314	0.001	0.028	0.0334	0.155	0.0023	0.0368	0.1251	0.0132	0.0135	0.0024	0.001	0.0153	0.0073	0.1391	0.0327	0.1174	0.0386	0.0011
3	rs13095505	88124769	0.96	0.255413023536062	1.03	0.312927433563081	0.202339824920206	0.377849367753773	0.0043	0.0072	0.1074	0.0129	0.0393	0.0169	0.0138	0.0315	0.001	0.0279	0.0334	0.155	0.0024	0.0368	0.125	0.0133	0.0135	0.0025	0.001	0.0153	0.0073	0.139	0.0327	0.1173	0.0386	0.0012
3	rs114470603	88128442	0.96	0.255413023536062	1.03	0.312927433563081	0.202182947007061	0.378103684830662	0.0043	0.0072	0.1074	0.0129	0.0393	0.0169	0.0138	0.0315	0.001	0.0279	0.0334	0.155	0.0024	0.0368	0.125	0.0133	0.0135	0.0025	0.001	0.0153	0.0073	0.139	0.0327	0.1173	0.0386	0.0012
3	rs116836836	88128809	0.96	0.255413023536062	1.03	0.312927433563081	0.202222160017408	0.37823086134123	0.0043	0.0072	0.1074	0.0129	0.0393	0.0169	0.0138	0.0315	0.001	0.0279	0.0334	0.155	0.0024	0.0368	0.125	0.0133	0.0135	0.0025	0.001	0.0153	0.0073	0.139	0.0327	0.1173	0.0386	0.0012
3	rs6790629	88134829	0.96	0.255413023536062	1.03	0.312927433563081	0.201830223955801	0.378612462724672	0.0043	0.0072	0.1074	0.0129	0.0393	0.0169	0.0138	0.0315	0.001	0.0279	0.0333	0.155	0.0024	0.0368	0.125	0.0133	0.0135	0.0025	0.001	0.0153	0.0074	0.139	0.0327	0.1173	0.0386	0.0012
3	rs7650707	88158566	0.96	0.255413023536062	1.03	0.312927433563081	0.203203886617005	0.381796655269612	0.0043	0.0072	0.1074	0.0129	0.0393	0.0169	0.0138	0.0315	0.001	0.0279	0.0333	0.155	0.0024	0.0368	0.125	0.0133	0.0135	0.0025	0.001	0.0153	0.0074	0.139	0.0327	0.1173	0.0386	0.0012
3	rs115129827	88160190	0.96	0.255413023536062	1.03	0.312927433563081	0.204148879309043	0.384477122820901	0.0043	0.0072	0.1074	0.013	0.0393	0.0169	0.0138	0.0315	0.001	0.0278	0.0333	0.155	0.0024	0.0368	0.125	0.0133	0.0135	0.0025	0.001	0.0153	0.0073	0.1391	0.0327	0.1173	0.0386	0.0012
3	rs12629581	88171228	0.96	0.255413023536062	1.03	0.312927433563081	0.203794216041943	0.378994171821439	0.0043	0.0072	0.1073	0.013	0.0393	0.017	0.0138	0.0315	0.001	0.0278	0.0333	0.155	0.0024	0.0368	0.125	0.0133	0.0135	0.0025	0.001	0.0153	0.0073	0.1391	0.0327	0.1173	0.0386	0.0012
3	rs7653652	88189341	0.96	0.255413023536062	1.03	0.312927433563081	0.203754830567907	0.375943519655592	0.0043	0.0072	0.1073	0.013	0.0393	0.017	0.0138	0.0315	0.001	0.0278	0.0333	0.155	0.0024	0.0368	0.125	0.0133	0.0135	0.0025	0.001	0.0153	0.0073	0.1391	0.0327	0.1173	0.0386	0.0012
3	rs61730544	88189580	0.96	0.255413023536062	1.01	0.39608418712213	0.202143738308704	0.368473550370898	0.0043	0.0072	0.1073	0.013	0.0393	0.017	0.0138	0.0315	0.001	0.0278	0.0333	0.155	0.0024	0.0368	0.125	0.0133	0.0135	0.0025	0.001	0.0153	0.0073	0.1391	0.0327	0.1173	0.0386	0.0012
3	rs61730543	88189945	0.96	0.255413023536062	1.01	0.39608418712213	0.199565498950176	0.362050702933605	0.0043	0.0072	0.1073	0.013	0.0393	0.017	0.0138	0.0315	0.001	0.0278	0.0333	0.155	0.0024	0.0368	0.125	0.0133	0.0135	0.0025	0.001	0.0153	0.0073	0.1391	0.0327	0.1173	0.0387	0.0012
3	rs9310077	88196644	0.96	0.255413023536062	1.01	0.39608418712213	0.196465549667674	0.353287541709458	0.0043	0.0072	0.1073	0.013	0.0393	0.017	0.0138	0.0315	0.001	0.0278	0.0333	0.155	0.0024	0.0368	0.125	0.0133	0.0135	0.0025	0.001	0.0153	0.0073	0.1391	0.0327	0.1172	0.0387	0.0012
3	rs6551278	88199298	0.96	0.255413023536062	1.01	0.39608418712213	0.196465549667674	0.355160200078183	0.0043	0.0072	0.1073	0.013	0.0393	0.017	0.0138	0.0315	0.001	0.0278	0.0333	0.155	0.0024	0.0368	0.125	0.0133	0.0135	0.0025	0.001	0.0153	0.0073	0.1391	0.0327	0.1172	0.0387	0.0012
3	rs75915520	88225600	0.96	0.255413023536062	1.01	0.39608418712213	0.193775744255508	0.357411118621469	0.0043	0.0072	0.1071	0.013	0.0392	0.017	0.0138	0.0315	0.001	0.0279	0.0333	0.155	0.0024	0.0369	0.125	0.0133	0.0136	0.0025	0.001	0.0153	0.0073	0.1391	0.0327	0.1172	0.0388	0.0012
3	rs13067183	88241914	0.96	0.255413023536062	1.01	0.39608418712213	0.193737471645783	0.356535279177838	0.0043	0.0072	0.1071	0.013	0.0392	0.017	0.0138	0.0315	0.001	0.0279	0.0333	0.155	0.0024	0.0369	0.125	0.0133	0.0136	0.0025	0.001	0.0153	0.0073	0.1391	0.0327	0.1172	0.0388	0.0012
3	rs9847322	88245858	0.96	0.255413023536062	1.01	0.39608418712213	0.19072757254373	0.34743829781833	0.0043	0.0072	0.1071	0.013	0.0392	0.0169	0.014	0.0315	0.0013	0.0278	0.0334	0.155	0.0024	0.0368	0.1249	0.0134	0.0135	0.0025	0.001	0.0152	0.0074	0.139	0.0327	0.1171	0.0388	0.0012
3	rs76791069	88254280	0.96	0.255413023536062	1.01	0.39608418712213	0.190310608995532	0.344090821582801	0.0043	0.0072	0.1071	0.013	0.0392	0.0169	0.0139	0.0315	0.0013	0.0278	0.0334	0.1549	0.0024	0.0369	0.125	0.0134	0.0135	0.0025	0.001	0.0152	0.0074	0.139	0.0327	0.1171	0.0388	0.0012
3	rs73146127	88256657	0.96	0.255413023536062	1.01	0.39608418712213	0.190955227323539	0.350795078060429	0.0043	0.0072	0.107	0.013	0.0392	0.0169	0.0139	0.0315	0.0013	0.0278	0.0334	0.1549	0.0024	0.0369	0.125	0.0134	0.0135	0.0025	0.001	0.0152	0.0074	0.139	0.0327	0.1171	0.0388	0.0012
3	rs9850461	88258983	0.96	0.255413023536062	1.01	0.39608418712213	0.190879325133004	0.348431932377231	0.0043	0.0072	0.107	0.013	0.0392	0.0169	0.0139	0.0315	0.0013	0.0278	0.0334	0.1549	0.0024	0.0369	0.125	0.0134	0.0135	0.0025	0.001	0.0152	0.0074	0.139	0.0327	0.1171	0.0388	0.0012
3	rs7624215	88264569	0.96	0.255413023536062	1.01	0.39608418712213	0.174564537785506	0.345081692514103	0.0043	0.0072	0.1069	0.013	0.0392	0.017	0.0139	0.0313	0.0013	0.0278	0.0334	0.155	0.0024	0.0369	0.1251	0.0135	0.0135	0.0025	0.001	0.0152	0.0074	0.1391	0.0326	0.117	0.0389	0.0012
3	rs28694532	88270639	0.96	0.255413023536062	1.01	0.39608418712213	0.166458837370845	0.343100773282828	0.0043	0.0072	0.1068	0.0131	0.0391	0.017	0.0139	0.0312	0.0013	0.0278	0.0335	0.1548	0.0024	0.0369	0.1252	0.0135	0.0135	0.0025	0.001	0.0152	0.0074	0.1392	0.0325	0.1169	0.0389	0.0012
3	rs115153231	88274601	0.96	0.255413023536062	1.01	0.39608418712213	0.142332017340733	0.319954560854514	0.0042	0.0071	0.1067	0.013	0.0391	0.0172	0.0138	0.0309	0.0012	0.0279	0.0334	0.1551	0.0024	0.0367	0.1254	0.0139	0.0137	0.0025	0.0011	0.0149	0.0074	0.1396	0.0323	0.1166	0.039	0.0013
3	rs7634064	88277712	0.95	0.291843936447983	1.01	0.39608418712213	0.105838259546145	0.259302461967339	0.0042	0.0071	0.1066	0.0129	0.039	0.0178	0.0136	0.03	0.0011	0.0281	0.0333	0.1556	0.0024	0.0364	0.1251	0.0148	0.0142	0.0025	0.0012	0.0142	0.0075	0.1404	0.0317	0.1159	0.0391	0.0014
3	rs115580976	88278490	0.95	0.291843936447983	1.01	0.39608418712213	0.10656026408301	0.249357999179389	0.0042	0.0071	0.1066	0.0129	0.039	0.0179	0.0136	0.03	0.0011	0.0282	0.0332	0.1557	0.0025	0.0363	0.125	0.0148	0.0142	0.0026	0.0013	0.0142	0.0075	0.1405	0.0317	0.1159	0.0391	0.0014
3	rs6551300	88279236	0.95	0.291843936447983	1.01	0.39608418712213	0.108067474595933	0.255332611016849	0.0042	0.0071	0.1066	0.0129	0.039	0.0179	0.0136	0.0299	0.0011	0.0282	0.0332	0.1557	0.0025	0.0363	0.125	0.0148	0.0142	0.0026	0.0013	0.0142	0.0075	0.1405	0.0317	0.1159	0.039	0.0014
3	rs12488401	88287868	0.95	0.291843936447983	1.01	0.39608418712213	0.110983860373056	0.253524251043668	0.0042	0.0071	0.1066	0.0128	0.0389	0.018	0.0136	0.0298	0.0011	0.0284	0.0331	0.1557	0.0025	0.0363	0.125	0.0148	0.0142	0.0026	0.0013	0.0141	0.0074	0.1404	0.0318	0.1161	0.039	0.0014
3	rs80043034	88292309	0.95	0.291843936447983	1.01	0.39608418712213	0.110873972242841	0.248347895469178	0.0042	0.0071	0.1066	0.0128	0.0389	0.018	0.0136	0.0298	0.0011	0.0284	0.0331	0.1557	0.0025	0.0363	0.125	0.0148	0.0142	0.0026	0.0013	0.0141	0.0074	0.1404	0.0318	0.1161	0.039	0.0014
3	rs6769326	88296807	0.95	0.291843936447983	1.01	0.39608418712213	0.110901437975591	0.247899378095038	0.0042	0.0071	0.1066	0.0128	0.0389	0.018	0.0136	0.0298	0.0011	0.0284	0.0331	0.1557	0.0025	0.0363	0.125	0.0148	0.0142	0.0026	0.0013	0.0141	0.0074	0.1404	0.0318	0.1161	0.039	0.0014
3	rs9815841	88301893	0.95	0.291843936447983	1.01	0.39608418712213	0.108446328444252	0.237876357464678	0.0041	0.0071	0.1066	0.0127	0.0389	0.018	0.0136	0.0296	0.0011	0.0285	0.033	0.1557	0.0025	0.0363	0.125	0.0149	0.0142	0.0026	0.0013	0.0141	0.0074	0.1403	0.0318	0.1164	0.039	0.0015
3	rs7650135	88313265	0.95	0.291843936447983	1.01	0.39608418712213	0.107070168355298	0.232695058797546	0.0041	0.0071	0.1063	0.0126	0.0389	0.0181	0.0137	0.0293	0.001	0.0287	0.0329	0.1556	0.0025	0.0363	0.1255	0.015	0.0141	0.0027	0.0013	0.0141	0.0072	0.1399	0.0318	0.1168	0.039	0.0015
3	rs12714705	88324396	0.95	0.291843936447983	1.01	0.39608418712213	0.105039604204324	0.252621592306637	0.0041	0.0071	0.1064	0.0126	0.0388	0.0181	0.0137	0.0292	0.001	0.0287	0.0328	0.1557	0.0025	0.0364	0.1256	0.015	0.0141	0.0026	0.0013	0.0141	0.0072	0.1398	0.0318	0.117	0.039	0.0015
3	rs6802057	88328036	0.95	0.291843936447983	1.01	0.39608418712213	0.105731554993845	0.260440229975019	0.0041	0.0071	0.1064	0.0125	0.0388	0.0181	0.0137	0.0292	0.001	0.0287	0.0327	0.156	0.0025	0.0363	0.1259	0.015	0.0141	0.0027	0.0013	0.0141	0.0072	0.1396	0.0318	0.1171	0.0389	0.0015
3	rs73148116	88329736	0.95	0.291843936447983	1.01	0.39608418712213	0.10562491727866	0.260098735734669	0.0041	0.0071	0.1064	0.0125	0.0388	0.0181	0.0137	0.0292	0.001	0.0287	0.0327	0.156	0.0025	0.0363	0.1259	0.015	0.0141	0.0027	0.0013	0.0141	0.0072	0.1396	0.0318	0.1171	0.0389	0.0015
3	rs73148118	88330566	0.95	0.291843936447983	1.01	0.39608418712213	0.105598268292237	0.25975738187356	0.0041	0.0071	0.1064	0.0125	0.0388	0.0181	0.0137	0.0292	0.001	0.0287	0.0327	0.156	0.0025	0.0363	0.1259	0.015	0.0141	0.0027	0.0013	0.0141	0.0072	0.1396	0.0318	0.1171	0.0389	0.0015
3	rs114734107	88332156	0.95	0.291843936447983	1.01	0.39608418712213	0.109642359230194	0.256804879998099	0.004	0.0071	0.1064	0.0125	0.0388	0.0181	0.0137	0.0292	0.001	0.0287	0.0327	0.156	0.0025	0.0363	0.1259	0.015	0.0141	0.0026	0.0013	0.0141	0.0072	0.1396	0.0318	0.1171	0.0389	0.0015
3	rs2219412	88347211	0.95	0.291843936447983	1.01	0.39608418712213	0.107070168355298	0.244655343842672	0.004	0.0071	0.1064	0.0125	0.0389	0.0181	0.0137	0.0292	0.001	0.0287	0.0327	0.1561	0.0025	0.0363	0.1259	0.0151	0.0141	0.0026	0.0013	0.0141	0.0072	0.1395	0.0318	0.1172	0.039	0.0014
3	rs77903822	88349956	0.95	0.291843936447983	1.01	0.39608418712213	0.107097047249187	0.243428411070079	0.004	0.0071	0.1063	0.0125	0.0389	0.0181	0.0137	0.0292	0.001	0.0288	0.0327	0.1561	0.0025	0.0363	0.1259	0.0151	0.0141	0.0026	0.0013	0.0141	0.0072	0.1394	0.0318	0.1172	0.039	0.0014
3	rs2344553	88354316	0.95	0.291843936447983	1.01	0.39608418712213	0.107554628624505	0.246219732924627	0.004	0.0071	0.1063	0.0125	0.0389	0.0181	0.0137	0.0292	0.001	0.0288	0.0327	0.1561	0.0025	0.0363	0.1259	0.0151	0.0141	0.0026	0.0013	0.0141	0.0072	0.1394	0.0318	0.1172	0.0391	0.0014
3	rs116042684	88354524	0.95	0.291843936447983	1.01	0.39608418712213	0.107554628624505	0.246219732924627	0.004	0.0071	0.1063	0.0125	0.0389	0.0181	0.0137	0.0292	0.001	0.0288	0.0327	0.1561	0.0025	0.0363	0.1259	0.0151	0.0141	0.0026	0.0013	0.0141	0.0072	0.1394	0.0318	0.1172	0.0391	0.0014
3	rs74516955	88358364	0.95	0.291843936447983	1.01	0.39608418712213	0.107878355497541	0.245660658319526	0.004	0.0071	0.1063	0.0125	0.0389	0.0181	0.0137	0.0292	0.001	0.0289	0.0327	0.156	0.0025	0.0363	0.1259	0.0151	0.0141	0.0026	0.0013	0.0141	0.0072	0.1394	0.0318	0.1172	0.0391	0.0014
3	rs12496773	88365696	0.95	0.291843936447983	1.01	0.39608418712213	0.107959381415327	0.244208959014143	0.004	0.0071	0.1063	0.0125	0.0389	0.0181	0.0137	0.0292	0.001	0.0288	0.0327	0.156	0.0025	0.0363	0.1259	0.0151	0.0141	0.0026	0.0013	0.0141	0.0072	0.1394	0.0318	0.1172	0.0391	0.0014
3	rs13092417	88365729	0.95	0.291843936447983	1.01	0.39608418712213	0.106747947900655	0.244320530869722	0.004	0.0071	0.1063	0.0125	0.0389	0.0181	0.0137	0.0292	0.001	0.0288	0.0327	0.156	0.0025	0.0363	0.126	0.0151	0.0141	0.0026	0.0013	0.0141	0.0072	0.1394	0.0318	0.1172	0.0391	0.0014
3	rs58781023	88374941	0.95	0.291843936447983	1.01	0.39608418712213	0.052532890688383	0.182294833329687	0.0038	0.0073	0.105	0.0128	0.0423	0.0178	0.0137	0.0279	8e-04	0.0308	0.0326	0.158	0.0016	0.0362	0.1273	0.0156	0.0148	0.0025	0.0012	0.0127	0.0071	0.1358	0.0313	0.1173	0.0391	0.0012
3	rs76829476	88382725	0.95	0.291843936447983	1.01	0.39608418712213	0.0593944350918189	0.23699184441006	0.0036	0.0072	0.1059	0.0126	0.0451	0.0171	0.0136	0.0268	6e-04	0.0311	0.0325	0.1586	0.0012	0.0357	0.1294	0.0158	0.0154	0.0022	0.0011	0.0117	0.0069	0.1362	0.0295	0.1173	0.0383	9e-04
3	rs114105957	88382904	0.95	0.291843936447983	1.01	0.39608418712213	0.0592656475761722	0.237655130025617	0.0036	0.0072	0.1059	0.0126	0.0451	0.0171	0.0136	0.0268	6e-04	0.0312	0.0325	0.1586	0.0012	0.0357	0.1294	0.0158	0.0154	0.0022	0.0011	0.0117	0.0069	0.1362	0.0295	0.1173	0.0383	9e-04
3	rs9881169	88382967	0.95	0.291843936447983	1.02	0.35283343175317	0.0592288851743001	0.237544541087902	0.0036	0.0072	0.1059	0.0126	0.0451	0.0171	0.0136	0.0268	6e-04	0.0312	0.0325	0.1586	0.0012	0.0356	0.1294	0.0158	0.0154	0.0022	0.0011	0.0117	0.0069	0.1362	0.0295	0.1173	0.0383	9e-04
3	rs71322826	88392577	0.95	0.291843936447983	1.02	0.35283343175317	0.0595602914035226	0.240425210901591	0.0036	0.0072	0.1059	0.0126	0.0451	0.0171	0.0136	0.0268	6e-04	0.0312	0.0325	0.1586	0.0012	0.0356	0.1294	0.0158	0.0154	0.0022	0.0011	0.0117	0.0069	0.1362	0.0295	0.1173	0.0383	9e-04
3	rs7610859	88399733	0.95	0.291843936447983	1.02	0.35283343175317	0.0633062324429756	0.244320530869722	0.0036	0.0072	0.106	0.0125	0.0452	0.0171	0.0135	0.0268	6e-04	0.0311	0.0324	0.1586	0.0012	0.0356	0.1296	0.0158	0.0153	0.0022	0.0011	0.0117	0.0069	0.1362	0.0296	0.1172	0.0384	9e-04
3	rs79705035	88410879	0.95	0.291843936447983	1.02	0.35283343175317	0.0625411454256271	0.230939624699102	0.0036	0.0072	0.106	0.0125	0.0451	0.0171	0.0135	0.0268	6e-04	0.0311	0.0324	0.1587	0.0012	0.0358	0.1297	0.0157	0.0153	0.0022	0.0011	0.0117	0.0069	0.1361	0.0297	0.1172	0.0383	9e-04
3	rs1870266	88418911	0.95	0.291843936447983	1.02	0.35283343175317	0.0653438263974866	0.235336239551216	0.0036	0.0071	0.1061	0.0125	0.0452	0.017	0.0135	0.0266	6e-04	0.0312	0.0325	0.1588	0.0011	0.0356	0.1299	0.0158	0.0153	0.0021	0.001	0.0115	0.0069	0.1361	0.0299	0.1173	0.0382	8e-04
3	rs77008263	88420087	0.95	0.291843936447983	1.01	0.39608418712213	0.0653634362657052	0.235336239551216	0.0036	0.0071	0.1061	0.0125	0.0452	0.017	0.0135	0.0266	6e-04	0.0312	0.0325	0.1588	0.0011	0.0356	0.1299	0.0158	0.0153	0.0021	0.001	0.0115	0.0069	0.1361	0.0299	0.1173	0.0382	8e-04
3	rs75923601	88426964	0.96	0.255413023536062	1.01	0.39608418712213	0.0819441025529894	0.254427924721976	0.0034	0.0069	0.1064	0.0125	0.0454	0.0169	0.0137	0.0263	5e-04	0.0312	0.0323	0.1592	9e-04	0.0352	0.1309	0.0159	0.0154	0.0019	9e-04	0.0114	0.0069	0.1359	0.0306	0.1174	0.0378	7e-04
3	rs12492648	88430140	0.95	0.291843936447983	1.01	0.39608418712213	0.0822851704586635	0.25578533317104	0.0034	0.0069	0.1064	0.0125	0.0454	0.0169	0.0137	0.0263	5e-04	0.0312	0.0323	0.1592	9e-04	0.0352	0.131	0.0159	0.0154	0.0019	9e-04	0.0114	0.0069	0.1359	0.0305	0.1174	0.0377	7e-04
3	rs116691814	88432316	0.96	0.255413023536062	1.01	0.39608418712213	0.0824902465630411	0.258166256845723	0.0034	0.0069	0.1065	0.0125	0.0454	0.0169	0.0137	0.0262	5e-04	0.0312	0.0323	0.1592	9e-04	0.0352	0.131	0.0159	0.0154	0.0019	9e-04	0.0114	0.0069	0.1358	0.0305	0.1174	0.0377	7e-04
3	rs75385467	88433354	0.96	0.255413023536062	1.01	0.39608418712213	0.082581496352284	0.257598741761976	0.0034	0.0069	0.1065	0.0125	0.0454	0.0169	0.0137	0.0262	5e-04	0.0312	0.0323	0.1591	9e-04	0.0352	0.131	0.0159	0.0154	0.0019	9e-04	0.0114	0.0069	0.1358	0.0305	0.1174	0.0377	7e-04
3	rs116097092	88436093	0.96	0.255413023536062	1.01	0.39608418712213	0.0829242579871079	0.255672128969427	0.0034	0.0069	0.1065	0.0126	0.0454	0.0169	0.0137	0.0262	5e-04	0.0312	0.0323	0.1591	9e-04	0.0352	0.1311	0.0159	0.0154	0.0019	9e-04	0.0114	0.0069	0.1358	0.0305	0.1174	0.0377	7e-04
3	rs75304936	88441499	0.96	0.255413023536062	1.01	0.39608418712213	0.0846285198125489	0.265579407875778	0.0034	0.0069	0.1066	0.0126	0.0453	0.0169	0.0138	0.0261	5e-04	0.0312	0.0323	0.1591	9e-04	0.0351	0.1315	0.0158	0.0155	0.0019	9e-04	0.0113	0.0069	0.1359	0.0304	0.1175	0.0376	6e-04
3	rs62269333	88442694	0.96	0.255413023536062	1.02	0.35283343175317	0.0849534403156179	0.266610995120103	0.0034	0.0069	0.1066	0.0126	0.0453	0.0169	0.0138	0.0261	5e-04	0.0312	0.0323	0.1592	9e-04	0.0351	0.1315	0.0158	0.0155	0.0019	9e-04	0.0113	0.0069	0.1358	0.0304	0.1175	0.0376	6e-04
3	rs2061373	88446050	0.96	0.255413023536062	1.02	0.35283343175317	0.0858861629431566	0.274445166579399	0.0034	0.0069	0.1067	0.0126	0.0452	0.0169	0.0138	0.026	5e-04	0.0311	0.0322	0.1592	9e-04	0.035	0.1319	0.0158	0.0155	0.0019	9e-04	0.0112	0.0069	0.1358	0.0303	0.1176	0.0376	6e-04
3	rs12488067	88449404	0.96	0.255413023536062	1.02	0.35283343175317	0.0882464102254914	0.286678328200725	0.0034	0.0069	0.1069	0.0126	0.0451	0.0169	0.0139	0.0258	5e-04	0.031	0.0322	0.1591	9e-04	0.0348	0.1324	0.0157	0.0156	0.0018	9e-04	0.011	0.0069	0.1359	0.0303	0.1177	0.0374	6e-04
3	rs12634688	88455705	0.96	0.255413023536062	1.02	0.35283343175317	0.0777241009078023	0.297529568665732	0.0036	0.0069	0.107	0.0127	0.0449	0.0168	0.014	0.0256	5e-04	0.0309	0.0322	0.1591	0.001	0.0347	0.1331	0.0156	0.0156	0.0018	9e-04	0.0109	0.0069	0.1358	0.0302	0.1178	0.0373	6e-04
3	rs76786342	88458338	0.96	0.255413023536062	1.02	0.35283343175317	0.0661114749659698	0.312345494932485	0.0036	0.0069	0.1062	0.0126	0.0449	0.0167	0.014	0.0255	5e-04	0.031	0.0321	0.159	0.001	0.0346	0.1337	0.0155	0.0156	0.0018	8e-04	0.0109	0.0068	0.1361	0.0302	0.1186	0.0373	6e-04
3	rs1379699	88459954	0.96	0.255413023536062	1.02	0.35283343175317	0.0654615435370256	0.308741294732316	0.0036	0.0069	0.1062	0.0127	0.0448	0.0166	0.014	0.0255	5e-04	0.031	0.0321	0.1591	0.001	0.0346	0.1338	0.0155	0.0156	0.0018	8e-04	0.0109	0.0068	0.1361	0.0302	0.1185	0.0373	6e-04
3	rs12486720	88466055	0.96	0.255413023536062	1.02	0.35283343175317	0.0660522162340712	0.318985330996762	0.0037	0.0069	0.1064	0.0126	0.0448	0.0167	0.0141	0.0253	5e-04	0.031	0.032	0.1591	0.001	0.0345	0.134	0.0155	0.0156	0.0018	8e-04	0.0108	0.0068	0.1359	0.0302	0.1184	0.0373	6e-04
3	rs75986288	88470427	0.96	0.255413023536062	1.02	0.35283343175317	0.0691189610607002	0.320682052288788	0.0038	0.0068	0.1068	0.0127	0.0447	0.0168	0.0143	0.0252	6e-04	0.0308	0.0321	0.1595	0.0011	0.0342	0.1341	0.0156	0.016	0.0018	8e-04	0.0107	0.0066	0.1356	0.03	0.1178	0.0371	6e-04
3	rs4563418	88479786	0.96	0.255413023536062	1.02	0.35283343175317	0.0900433390324201	0.350297192764803	0.0041	0.0066	0.1078	0.0128	0.0446	0.017	0.0147	0.0249	9e-04	0.0305	0.0323	0.1603	0.0013	0.0336	0.1342	0.016	0.0169	0.0018	8e-04	0.0105	0.0063	0.135	0.0298	0.1162	0.0368	7e-04
3	rs73140362	88483865	0.96	0.255413023536062	1.02	0.35283343175317	0.0895378834733846	0.356785456462011	0.0041	0.0066	0.1078	0.0128	0.0446	0.017	0.0147	0.0248	9e-04	0.0305	0.0323	0.1605	0.0013	0.0335	0.1342	0.016	0.017	0.0018	8e-04	0.0105	0.0063	0.1349	0.0297	0.1161	0.0368	7e-04
3	rs34395879	88488383	0.96	0.255413023536062	1.02	0.35283343175317	0.0904296582967153	0.359540704723624	0.0042	0.0065	0.1078	0.0127	0.0447	0.017	0.0148	0.0248	9e-04	0.0304	0.0323	0.1606	0.0013	0.0335	0.1342	0.0161	0.0171	0.0018	8e-04	0.0105	0.0062	0.1349	0.0297	0.1161	0.0368	7e-04
3	rs13091358	88490356	0.96	0.255413023536062	1.02	0.35283343175317	0.0904780218401061	0.36343331417172	0.0042	0.0065	0.1079	0.0127	0.0447	0.017	0.0148	0.0247	9e-04	0.0304	0.0324	0.1606	0.0013	0.0335	0.1342	0.0161	0.0171	0.0018	8e-04	0.0105	0.0062	0.1349	0.0297	0.1161	0.0368	7e-04
3	rs73140400	88490835	0.96	0.255413023536062	1.02	0.35283343175317	0.0909625577119784	0.35866337990986	0.0042	0.0065	0.1079	0.0127	0.0447	0.017	0.0148	0.0247	9e-04	0.0304	0.0324	0.1606	0.0013	0.0335	0.1342	0.0161	0.0171	0.0018	8e-04	0.0105	0.0062	0.1349	0.0297	0.1161	0.0368	7e-04
3	rs76301167	88515285	0.96	0.255413023536062	1.02	0.35283343175317	0.103427253232899	0.351666865093201	0.0044	0.0063	0.1077	0.0127	0.0453	0.0171	0.0147	0.0247	0.0011	0.0301	0.0327	0.1611	0.0014	0.0338	0.1347	0.016	0.0171	0.0019	8e-04	0.0102	0.0064	0.1341	0.0297	0.1151	0.0366	7e-04
3	rs41488648	88521785	0.96	0.255413023536062	1.02	0.35283343175317	0.103822294473564	0.347190016737816	0.0044	0.0062	0.1076	0.0128	0.0453	0.0171	0.0147	0.0247	0.0011	0.0301	0.0327	0.1612	0.0014	0.0338	0.1347	0.0159	0.0171	0.0019	8e-04	0.0102	0.0064	0.134	0.0297	0.115	0.0366	7e-04
3	rs2880961	88524175	0.96	0.255413023536062	1.02	0.35283343175317	0.105278806202435	0.35803709323957	0.0044	0.0062	0.1076	0.0128	0.0453	0.0171	0.0147	0.0247	0.0011	0.0301	0.0327	0.1612	0.0014	0.0339	0.1347	0.0159	0.0171	0.0019	9e-04	0.0102	0.0064	0.134	0.0297	0.115	0.0366	7e-04
3	rs2881003	88535273	0.96	0.255413023536062	1.02	0.35283343175317	0.112557071559419	0.353412297478689	0.0044	0.0062	0.1075	0.0127	0.0454	0.0172	0.0147	0.0246	0.0011	0.0301	0.0327	0.1611	0.0014	0.0338	0.1349	0.016	0.0172	0.0019	9e-04	0.0101	0.0064	0.1339	0.0297	0.1151	0.0365	8e-04
3	rs76309002	88542423	0.97	0.222305343836028	1.02	0.35283343175317	0.161317241233828	0.435969748504401	0.0045	0.0061	0.1077	0.0127	0.0451	0.0174	0.015	0.0243	0.0013	0.0298	0.032	0.1615	0.0015	0.0332	0.1356	0.0159	0.0176	0.002	9e-04	0.0098	0.0064	0.1347	0.0297	0.1154	0.0355	9e-04
3	rs6551328	88547484	0.97	0.222305343836028	1.02	0.35283343175317	0.162870574546675	0.446714884562489	0.0045	0.0061	0.1077	0.0127	0.0451	0.0174	0.015	0.0243	0.0013	0.0297	0.032	0.1615	0.0015	0.0332	0.1356	0.0159	0.0176	0.002	9e-04	0.0098	0.0064	0.1347	0.0297	0.1155	0.0355	9e-04
3	rs13079828	88562904	0.97	0.222305343836028	1.02	0.35283343175317	0.168534857567794	0.446847974241131	0.0044	0.0061	0.1078	0.013	0.0449	0.0174	0.0151	0.0243	0.0013	0.0297	0.0319	0.1615	0.0015	0.033	0.1358	0.0159	0.0178	0.002	9e-04	0.0097	0.0064	0.1347	0.0297	0.1153	0.0355	8e-04
3	rs76202701	88580113	0.97	0.222305343836028	1.02	0.35283343175317	0.170839381871014	0.453382189754086	0.0044	0.0061	0.1079	0.013	0.0449	0.0174	0.0151	0.0243	0.0013	0.0297	0.0319	0.1615	0.0015	0.0329	0.1358	0.0159	0.0179	0.002	9e-04	0.0097	0.0064	0.1347	0.0297	0.1153	0.0355	8e-04
3	rs12488032	88597404	0.97	0.222305343836028	1.02	0.35283343175317	0.180276515035366	0.476784787544889	0.0044	0.006	0.108	0.0131	0.0448	0.0175	0.0151	0.0242	0.0013	0.0296	0.0319	0.1615	0.0016	0.0328	0.1359	0.0158	0.0179	0.0019	9e-04	0.0097	0.0064	0.1347	0.0297	0.1153	0.0356	8e-04
3	rs75740746	88614754	0.97	0.222305343836028	1.02	0.35283343175317	0.182450559253322	0.481393328521014	0.0044	0.006	0.108	0.0131	0.0448	0.0175	0.0151	0.0242	0.0013	0.0296	0.0319	0.1615	0.0016	0.0328	0.1359	0.0158	0.018	0.0019	0.001	0.0097	0.0064	0.1347	0.0297	0.1153	0.0356	8e-04
3	rs80067793	88619296	0.97	0.222305343836028	1.02	0.35283343175317	0.182672490270936	0.478274530352537	0.0044	0.006	0.1081	0.0131	0.0447	0.0175	0.0151	0.0242	0.0013	0.0296	0.0319	0.1615	0.0016	0.0328	0.1359	0.0158	0.018	0.0019	0.001	0.0097	0.0064	0.1347	0.0297	0.1153	0.0356	8e-04
3	rs6799848	88623037	0.97	0.222305343836028	1.02	0.35283343175317	0.184602402190149	0.48057922384271	0.0044	0.006	0.1081	0.0132	0.0447	0.0175	0.0151	0.0242	0.0013	0.0296	0.0319	0.1615	0.0016	0.0327	0.1359	0.0158	0.0181	0.0019	0.001	0.0097	0.0064	0.1347	0.0296	0.1153	0.0356	8e-04
3	rs113125103	88624775	0.97	0.222305343836028	1.02	0.35283343175317	0.185833208291315	0.476784787544889	0.0044	0.006	0.1081	0.0132	0.0447	0.0175	0.0151	0.0242	0.0013	0.0296	0.0319	0.1615	0.0016	0.0327	0.1359	0.0158	0.0181	0.0019	0.001	0.0097	0.0064	0.1347	0.0296	0.1152	0.0356	8e-04
3	rs77196386	88625185	0.97	0.222305343836028	1.02	0.35283343175317	0.185907953686545	0.475296250137406	0.0044	0.006	0.1081	0.0132	0.0447	0.0175	0.0151	0.0242	0.0013	0.0296	0.0319	0.1615	0.0016	0.0327	0.1359	0.0158	0.0181	0.0019	0.001	0.0097	0.0064	0.1347	0.0296	0.1152	0.0356	8e-04
3	rs115544236	88625415	0.97	0.222305343836028	1.02	0.35283343175317	0.186020104154724	0.474484829824213	0.0044	0.006	0.1081	0.0132	0.0447	0.0175	0.0151	0.0242	0.0013	0.0296	0.0319	0.1615	0.0016	0.0327	0.1359	0.0158	0.0181	0.0019	0.001	0.0097	0.0064	0.1347	0.0296	0.1152	0.0356	8e-04
3	rs57977776	88640845	0.96	0.255413023536062	1.02	0.35283343175317	0.206284191376715	0.481936262654494	0.0044	0.006	0.1084	0.0135	0.0443	0.0178	0.0154	0.0242	0.0014	0.0295	0.0319	0.1612	0.0016	0.0323	0.1361	0.0159	0.0183	0.0018	0.0011	0.0096	0.0066	0.1344	0.0295	0.1148	0.0353	9e-04
3	rs963736	88659709	0.96	0.255413023536062	1.02	0.35283343175317	0.202693052469928	0.489553860288026	0.0044	0.006	0.1084	0.0136	0.0444	0.0179	0.0153	0.0242	0.0013	0.0295	0.0319	0.1613	0.0017	0.0323	0.136	0.0159	0.0184	0.0018	0.0011	0.0096	0.0066	0.1344	0.0295	0.1147	0.0352	9e-04
3	rs115958053	88667332	0.96	0.255413023536062	1.02	0.35283343175317	0.20285015459814	0.490371851032658	0.0044	0.006	0.1084	0.0136	0.0444	0.0179	0.0153	0.0242	0.0013	0.0295	0.0319	0.1614	0.0017	0.0323	0.136	0.016	0.0184	0.0018	0.0011	0.0096	0.0066	0.1344	0.0295	0.1147	0.0352	9e-04
3	rs17560386	88675405	0.96	0.255413023536062	1.02	0.35283343175317	0.202496771823987	0.501174549437047	0.0044	0.006	0.1084	0.0136	0.0443	0.0179	0.0153	0.0241	0.0013	0.0295	0.0318	0.1616	0.0017	0.0322	0.136	0.016	0.0184	0.0018	0.0011	0.0096	0.0066	0.1344	0.0295	0.1147	0.0352	0.001
3	rs116525119	88684386	0.96	0.255413023536062	1.03	0.312927433563081	0.199604423016933	0.495150429884833	0.0044	0.006	0.1084	0.0136	0.0443	0.0179	0.0153	0.0241	0.0013	0.0295	0.0318	0.1617	0.0017	0.0322	0.136	0.016	0.0184	0.0018	0.0011	0.0096	0.0066	0.1344	0.0295	0.1147	0.0352	0.001
3	rs73152372	88692480	0.96	0.255413023536062	1.03	0.312927433563081	0.197006047752622	0.499803800429346	0.0044	0.006	0.1084	0.0136	0.0443	0.0179	0.0153	0.0241	0.0012	0.0294	0.0318	0.1617	0.0017	0.0322	0.136	0.016	0.0184	0.0018	0.0011	0.0096	0.0066	0.1345	0.0295	0.1147	0.0352	0.001
3	rs9871271	88709905	0.96	0.255413023536062	1.03	0.312927433563081	0.180129666117796	0.520049079486106	0.0045	0.006	0.1079	0.0136	0.0443	0.0179	0.0154	0.0241	0.0012	0.0294	0.0317	0.1617	0.0017	0.0322	0.136	0.016	0.0186	0.0018	0.0011	0.0096	0.0067	0.1346	0.0295	0.1149	0.0351	0.0011
3	rs35129035	88710494	0.96	0.255413023536062	1.03	0.312927433563081	0.179469700690861	0.511347639239443	0.0045	0.006	0.1079	0.0136	0.0443	0.0179	0.0154	0.0241	0.0012	0.0294	0.0317	0.1616	0.0017	0.0322	0.136	0.016	0.0186	0.0018	0.0011	0.0096	0.0067	0.1346	0.0295	0.1149	0.0351	0.0011
3	rs114658296	88754891	0.96	0.255413023536062	1.03	0.312927433563081	0.240294161067801	0.663937434103981	0.0046	0.0064	0.1074	0.014	0.044	0.018	0.017	0.0234	0.0011	0.0286	0.0306	0.1609	0.0017	0.0319	0.1362	0.017	0.0197	0.0016	0.0012	0.0097	0.0071	0.1338	0.03	0.1154	0.0343	0.0012
3	rs115995012	88755488	0.96	0.255413023536062	1.03	0.312927433563081	0.240035117014787	0.665258724059235	0.0046	0.0064	0.1074	0.014	0.044	0.018	0.017	0.0234	0.0011	0.0286	0.0306	0.1609	0.0017	0.0319	0.1362	0.017	0.0197	0.0016	0.0012	0.0097	0.0071	0.1338	0.03	0.1154	0.0343	0.0012
3	rs28726339	88756095	0.96	0.255413023536062	1.03	0.312927433563081	0.241331878037124	0.673493551075702	0.0046	0.0064	0.1074	0.014	0.044	0.018	0.017	0.0233	0.0011	0.0285	0.0306	0.1609	0.0017	0.0319	0.1362	0.0171	0.0197	0.0016	0.0012	0.0097	0.0071	0.1338	0.03	0.1154	0.0343	0.0012
3	rs7652103	88758184	0.96	0.255413023536062	1.03	0.312927433563081	0.235014570771275	0.674082636763065	0.0046	0.0064	0.1074	0.014	0.044	0.018	0.017	0.0233	0.001	0.0284	0.0306	0.161	0.0017	0.032	0.1362	0.0171	0.0197	0.0016	0.0012	0.0097	0.0071	0.1339	0.03	0.1154	0.0343	0.0012
3	rs17562179	88758243	0.96	0.255413023536062	1.03	0.312927433563081	0.236210731500399	0.674229926519649	0.0046	0.0064	0.1074	0.014	0.044	0.018	0.017	0.0233	0.001	0.0284	0.0306	0.161	0.0017	0.032	0.1362	0.0171	0.0197	0.0016	0.0012	0.0097	0.0071	0.1339	0.03	0.1153	0.0343	0.0012
3	rs1603312	88761581	0.96	0.255413023536062	1.03	0.312927433563081	0.233694169501178	0.676882394263811	0.0046	0.0064	0.1074	0.014	0.044	0.018	0.017	0.0233	0.001	0.0284	0.0306	0.1611	0.0017	0.032	0.1361	0.0171	0.0197	0.0016	0.0012	0.0097	0.0071	0.1339	0.03	0.1153	0.0343	0.0012
3	rs115428415	88761738	0.96	0.255413023536062	1.03	0.312927433563081	0.233481587379512	0.676882394263811	0.0046	0.0064	0.1074	0.014	0.044	0.018	0.017	0.0233	0.001	0.0284	0.0306	0.1611	0.0017	0.032	0.1361	0.0171	0.0197	0.0016	0.0012	0.0097	0.0071	0.1339	0.03	0.1153	0.0343	0.0012
3	rs28490275	88770445	0.96	0.255413023536062	1.03	0.312927433563081	0.231192531671285	0.676145359918805	0.0046	0.0064	0.1074	0.014	0.0439	0.018	0.0171	0.0233	0.001	0.0284	0.0306	0.1611	0.0019	0.032	0.136	0.0172	0.0197	0.0016	0.0012	0.0097	0.0072	0.1338	0.0299	0.1153	0.0343	0.0012
3	rs114661485	88773006	0.96	0.255413023536062	1.04	0.276253925711104	0.230854476036216	0.67629275217107	0.0046	0.0064	0.1074	0.014	0.0439	0.018	0.0171	0.0233	0.001	0.0284	0.0306	0.1611	0.0019	0.032	0.1359	0.0172	0.0197	0.0016	0.0012	0.0097	0.0072	0.1338	0.0299	0.1152	0.0343	0.0012
3	rs11914552	88777721	0.96	0.255413023536062	1.04	0.276253925711104	0.232462685360213	0.673346297996137	0.0046	0.0064	0.1073	0.014	0.0439	0.018	0.0171	0.0234	0.001	0.0284	0.0305	0.1612	0.002	0.032	0.1359	0.0172	0.0197	0.0016	0.0012	0.0097	0.0072	0.1338	0.0299	0.1152	0.0344	0.0012
3	rs76372496	88788905	0.96	0.255413023536062	1.04	0.276253925711104	0.203676072553467	0.619379523743221	0.0046	0.0064	0.1073	0.014	0.0437	0.018	0.0171	0.0234	0.001	0.0282	0.0305	0.1613	0.002	0.032	0.136	0.0171	0.0197	0.0016	0.0012	0.0098	0.0072	0.1339	0.0298	0.1152	0.0344	0.0011
3	rs75745815	88791125	0.96	0.255413023536062	1.04	0.276253925711104	0.201712727223594	0.623571219831331	0.0046	0.0064	0.1073	0.014	0.0437	0.018	0.0171	0.0233	0.001	0.0282	0.0304	0.1614	0.002	0.032	0.136	0.0171	0.0197	0.0016	0.0012	0.0098	0.0072	0.1338	0.0298	0.1152	0.0344	0.0011
3	rs17496737	88795383	0.96	0.255413023536062	1.04	0.276253925711104	0.192858392656059	0.636040584855225	0.0045	0.0064	0.1072	0.0139	0.0437	0.0181	0.0173	0.023	9e-04	0.0277	0.0301	0.162	0.0021	0.0322	0.1364	0.0171	0.0197	0.0017	0.0011	0.0101	0.0074	0.1332	0.0294	0.115	0.0349	0.0011
3	rs6808681	88795626	0.96	0.255413023536062	1.04	0.276253925711104	0.185123988224971	0.68914369692904	0.0044	0.0064	0.107	0.014	0.0427	0.0183	0.0175	0.0227	9e-04	0.0274	0.03	0.1635	0.0022	0.0322	0.1366	0.0173	0.0198	0.0017	0.0011	0.0102	0.0074	0.1329	0.0293	0.1148	0.0351	0.0011
3	rs17026247	88802925	0.96	0.255413023536062	1.04	0.276253925711104	0.229420803068019	0.69729596159852	0.0044	0.0064	0.1063	0.0138	0.0427	0.0183	0.0176	0.0227	8e-04	0.0271	0.0296	0.1642	0.0021	0.032	0.1384	0.0169	0.0197	0.0016	0.0011	0.0102	0.0073	0.1326	0.0295	0.1144	0.0355	0.0011
3	rs4855806	88806057	0.96	0.255413023536062	1.04	0.276253925711104	0.240553359207099	0.722927875368149	0.0044	0.0064	0.1061	0.0138	0.0427	0.0183	0.0176	0.0227	9e-04	0.0271	0.0296	0.1643	0.0021	0.0319	0.1386	0.0169	0.0197	0.0016	0.0011	0.0101	0.0073	0.1325	0.0296	0.1143	0.0356	0.0011
3	rs115177700	88808807	0.96	0.255413023536062	1.04	0.276253925711104	0.239517491209571	0.727569372463984	0.0044	0.0064	0.1061	0.0138	0.0427	0.0183	0.0176	0.0228	9e-04	0.0271	0.0296	0.1643	0.0021	0.0319	0.1386	0.0169	0.0198	0.0016	0.0011	0.0101	0.0073	0.1325	0.0296	0.1144	0.0356	0.0011
3	rs12633508	88815135	0.96	0.255413023536062	1.04	0.276253925711104	0.238871325874647	0.752987212576221	0.0044	0.0064	0.1059	0.0138	0.0428	0.0183	0.0176	0.0228	9e-04	0.027	0.0296	0.1644	0.0021	0.0319	0.1385	0.0168	0.0198	0.0016	0.0011	0.0102	0.0073	0.1325	0.0296	0.1145	0.0357	0.0011
3	rs55973831	88815354	0.96	0.255413023536062	1.04	0.276253925711104	0.238785243283156	0.751779704229855	0.0044	0.0064	0.1059	0.0138	0.0428	0.0183	0.0176	0.0228	9e-04	0.027	0.0296	0.1644	0.0021	0.0319	0.1385	0.0168	0.0198	0.0016	0.0011	0.0102	0.0073	0.1325	0.0296	0.1145	0.0357	0.0011
3	rs1483468	88833306	0.96	0.255413023536062	1.04	0.276253925711104	0.241981702792771	0.753289155642238	0.0044	0.0063	0.1059	0.0138	0.0427	0.0183	0.0177	0.0228	9e-04	0.027	0.0296	0.1645	0.0021	0.0319	0.1384	0.0169	0.0198	0.0016	0.0011	0.0102	0.0073	0.1325	0.0296	0.1146	0.0357	0.0011
3	rs11927546	88845997	0.96	0.255413023536062	1.04	0.276253925711104	0.232802044925929	0.725322666051657	0.0043	0.0063	0.1057	0.0138	0.0428	0.0183	0.0177	0.0228	9e-04	0.027	0.0296	0.1645	0.0021	0.0319	0.1385	0.0169	0.0198	0.0016	0.0011	0.0102	0.0074	0.1325	0.0296	0.1146	0.0357	0.0011
3	rs4377496	88861764	0.96	0.255413023536062	1.04	0.276253925711104	0.219976136197975	0.711576700572588	0.0042	0.006	0.105	0.0138	0.0429	0.0182	0.0178	0.023	9e-04	0.0269	0.0296	0.1646	0.0021	0.0319	0.1388	0.017	0.0197	0.0016	0.0011	0.0102	0.0075	0.1324	0.0297	0.1147	0.0358	0.0011
3	rs17026281	88863044	0.96	0.255413023536062	1.04	0.276253925711104	0.216048561307619	0.699820109831048	0.0042	0.0059	0.1049	0.0137	0.0429	0.0182	0.0178	0.023	9e-04	0.0269	0.0296	0.1646	0.0021	0.032	0.1389	0.017	0.0197	0.0016	0.0011	0.0102	0.0075	0.1325	0.0297	0.1147	0.0358	0.0011
3	rs981433	88871273	0.96	0.255413023536062	1.04	0.276253925711104	0.214423775143532	0.714112307472454	0.0042	0.0059	0.1048	0.0137	0.0429	0.0182	0.0178	0.023	9e-04	0.0269	0.0296	0.1646	0.0021	0.032	0.139	0.017	0.0197	0.0016	0.0011	0.0102	0.0075	0.1325	0.0297	0.1147	0.0358	0.0011
3	rs112200694	88889270	0.96	0.255413023536062	1.04	0.276253925711104	0.196002938637998	0.687663793789816	0.0043	0.0054	0.1043	0.0135	0.0429	0.0181	0.0176	0.023	9e-04	0.0271	0.0295	0.1651	0.0022	0.0321	0.1393	0.0171	0.0198	0.002	0.0011	0.0102	0.0075	0.1323	0.0298	0.1147	0.0358	0.0011
3	rs111460982	88890860	0.96	0.255413023536062	1.04	0.276253925711104	0.196079997331404	0.691068644380768	0.0043	0.0054	0.1043	0.0135	0.0429	0.0181	0.0176	0.023	9e-04	0.0271	0.0295	0.1651	0.0022	0.0321	0.1393	0.0171	0.0198	0.002	0.0011	0.0102	0.0075	0.1323	0.0298	0.1147	0.0358	0.0011
3	rs13072620	88897965	0.96	0.255413023536062	1.04	0.276253925711104	0.19581036740933	0.690920528485605	0.0043	0.0053	0.1042	0.0135	0.0429	0.0181	0.0176	0.023	9e-04	0.0271	0.0295	0.1652	0.0022	0.0321	0.1394	0.0171	0.0198	0.002	0.0011	0.0102	0.0075	0.1323	0.0298	0.1147	0.0358	0.0011
3	rs13072513	88925519	0.96	0.255413023536062	1.03	0.312927433563081	0.195771866107389	0.696257202572722	0.0043	0.0053	0.1042	0.0135	0.0429	0.0181	0.0176	0.023	0.001	0.0271	0.0295	0.1652	0.0022	0.0321	0.1394	0.0171	0.0198	0.002	0.0011	0.0102	0.0075	0.1323	0.0298	0.1146	0.0358	0.0011
3	rs6774956	88933154	0.96	0.255413023536062	1.03	0.312927433563081	0.196002938637998	0.697741250590155	0.0043	0.0053	0.1042	0.0135	0.0429	0.0181	0.0176	0.023	0.001	0.0271	0.0295	0.1652	0.0022	0.0321	0.1394	0.0171	0.0198	0.002	0.0011	0.0102	0.0075	0.1323	0.0298	0.1146	0.0358	0.0011
3	rs6796688	88934655	0.96	0.255413023536062	1.03	0.312927433563081	0.197934583148811	0.692994802253827	0.0042	0.005	0.1042	0.0135	0.0428	0.0181	0.0176	0.0231	0.001	0.027	0.0296	0.1653	0.0022	0.0321	0.1395	0.017	0.0198	0.002	0.0011	0.0102	0.0075	0.1324	0.0299	0.1145	0.0358	0.0011
3	rs114554308	88950535	0.96	0.255413023536062	1.03	0.312927433563081	0.197237948642929	0.685888859999502	0.0042	0.005	0.1042	0.0135	0.0428	0.0181	0.0176	0.0231	0.001	0.027	0.0296	0.1653	0.0022	0.0321	0.1395	0.017	0.0198	0.002	0.0011	0.0102	0.0075	0.1324	0.0299	0.1145	0.0358	0.0011
3	rs34121035	88969330	0.96	0.255413023536062	1.03	0.312927433563081	0.259619839250879	0.757065665706548	0.0042	0.0046	0.1036	0.0132	0.0438	0.0179	0.0174	0.0228	0.001	0.0263	0.029	0.1671	0.0021	0.0318	0.1406	0.017	0.0197	0.002	0.0011	0.0101	0.0075	0.1327	0.0291	0.115	0.0358	0.0011
3	rs77018810	88973672	0.96	0.255413023536062	1.03	0.312927433563081	0.263374183897898	0.776009326743441	0.0042	0.0046	0.1035	0.0132	0.0438	0.0179	0.0174	0.0228	0.001	0.0262	0.029	0.1672	0.0021	0.0318	0.1407	0.017	0.0197	0.002	0.0011	0.0101	0.0075	0.1328	0.029	0.115	0.0358	0.0011
3	rs79414885	88973798	0.96	0.255413023536062	1.03	0.312927433563081	0.263419595583161	0.777681194257763	0.0042	0.0046	0.1035	0.0132	0.0438	0.0179	0.0174	0.0228	0.001	0.0262	0.029	0.1672	0.0021	0.0318	0.1407	0.017	0.0197	0.002	0.0011	0.0101	0.0075	0.1328	0.029	0.115	0.0358	0.0011
3	rs4367074	88978277	0.96	0.255413023536062	1.03	0.312927433563081	0.266654687110999	0.778441389740504	0.0042	0.0046	0.1035	0.0132	0.0438	0.0179	0.0174	0.0228	0.001	0.0261	0.0289	0.1673	0.0021	0.0318	0.1408	0.017	0.0197	0.002	0.0011	0.0101	0.0074	0.1328	0.029	0.115	0.0359	0.0011
3	rs116012102	88979119	0.96	0.255413023536062	1.04	0.276253925711104	0.267615648337331	0.768571353376169	0.0042	0.0046	0.1035	0.0132	0.0438	0.0179	0.0174	0.0228	0.001	0.0261	0.0289	0.1673	0.0021	0.0318	0.1408	0.0169	0.0197	0.002	0.0011	0.0101	0.0074	0.1328	0.029	0.1151	0.0359	0.0011
3	rs62271092	88989354	0.96	0.255413023536062	1.04	0.276253925711104	0.280983174150793	0.797956309642194	0.0042	0.0045	0.1038	0.013	0.0437	0.0178	0.0174	0.0228	0.001	0.0257	0.0288	0.1676	0.0021	0.0317	0.141	0.0167	0.0195	0.002	0.0011	0.0101	0.0073	0.1332	0.0289	0.1156	0.0358	0.0012
3	rs76172954	88996797	0.96	0.255413023536062	1.04	0.276253925711104	0.280795110120481	0.789863388378083	0.0041	0.0044	0.1038	0.013	0.0437	0.0177	0.0174	0.0228	0.001	0.0256	0.0288	0.1677	0.0021	0.0317	0.141	0.0167	0.0194	0.0021	0.0011	0.01	0.0073	0.1334	0.0289	0.1156	0.0358	0.0012
3	rs967590	88997832	0.96	0.255413023536062	1.04	0.276253925711104	0.279761966649852	0.799791105033799	0.0041	0.0044	0.1038	0.013	0.0437	0.0177	0.0174	0.0228	0.001	0.0256	0.0287	0.1677	0.0021	0.0317	0.141	0.0167	0.0194	0.0021	0.0011	0.01	0.0073	0.1334	0.0289	0.1156	0.0358	0.0012
3	rs76856554	89012406	0.96	0.255413023536062	1.04	0.276253925711104	0.28708446169259	0.813426970307083	0.0041	0.0044	0.1038	0.0129	0.0437	0.0177	0.0174	0.0229	0.001	0.0255	0.0287	0.1678	0.0021	0.0316	0.1411	0.0167	0.0194	0.002	0.0011	0.01	0.0073	0.1337	0.0288	0.1157	0.0358	0.0012
3	rs1496523	89013058	0.96	0.255413023536062	1.04	0.276253925711104	0.286799123920638	0.813887454190751	0.0041	0.0044	0.1038	0.0129	0.0437	0.0177	0.0174	0.0229	0.001	0.0255	0.0287	0.1678	0.0021	0.0316	0.1411	0.0167	0.0194	0.002	0.0011	0.01	0.0073	0.1337	0.0288	0.1157	0.0358	0.0012
3	rs77462412	89034908	0.97	0.222305343836028	1.04	0.276253925711104	0.337576632271916	0.854621841941295	0.0039	0.0044	0.1039	0.0124	0.0433	0.0175	0.0175	0.0224	0.001	0.0246	0.0283	0.1684	0.002	0.0307	0.1419	0.0167	0.0193	0.0021	0.0011	0.0101	0.0076	0.1352	0.0286	0.1156	0.0366	0.0013
3	rs9882138	89042915	0.97	0.222305343836028	1.04	0.276253925711104	0.345027728812259	0.880599991491186	0.0039	0.0044	0.1039	0.0124	0.0433	0.0175	0.0175	0.0224	0.001	0.0244	0.0283	0.1685	0.0019	0.0306	0.142	0.0167	0.0192	0.0021	0.0011	0.0101	0.0077	0.1354	0.0286	0.1157	0.0367	0.0013
3	rs9825143	89047819	0.97	0.222305343836028	1.04	0.276253925711104	0.347968595430616	0.892161847032929	0.0039	0.0044	0.1039	0.0124	0.0433	0.0175	0.0175	0.0223	0.001	0.0244	0.0283	0.1687	0.0019	0.0306	0.142	0.0167	0.0192	0.0021	0.0011	0.0101	0.0077	0.1355	0.0286	0.1156	0.0366	0.0013
3	rs4855796	89051040	0.97	0.222305343836028	1.04	0.276253925711104	0.351980391760497	0.919939420675031	0.0039	0.0044	0.104	0.0123	0.0433	0.0175	0.0175	0.0224	0.001	0.0243	0.0283	0.1681	0.0019	0.0305	0.1423	0.0167	0.0192	0.0022	0.0011	0.0102	0.0078	0.1359	0.0287	0.1155	0.0365	0.0014
3	rs115101944	89062317	0.97	0.222305343836028	1.04	0.276253925711104	0.359860828999776	0.929551892086316	0.0039	0.0044	0.1039	0.0123	0.0432	0.0175	0.0175	0.0224	0.001	0.0243	0.0282	0.1681	0.0019	0.0304	0.1424	0.0167	0.0192	0.0022	0.0011	0.0102	0.0078	0.1359	0.0286	0.1155	0.0365	0.0014
3	rs75624772	89063354	0.97	0.222305343836028	1.04	0.276253925711104	0.356442060703167	0.932865706576176	0.0039	0.0044	0.1039	0.0123	0.0432	0.0175	0.0175	0.0224	0.001	0.0243	0.0282	0.1681	0.0019	0.0304	0.1424	0.0167	0.0192	0.0022	0.0011	0.0102	0.0078	0.1359	0.0286	0.1155	0.0365	0.0014
3	rs9844728	89065754	0.97	0.222305343836028	1.04	0.276253925711104	0.355323931724239	0.931287406885782	0.0039	0.0044	0.1039	0.0123	0.0432	0.0175	0.0175	0.0224	0.0011	0.0243	0.0282	0.1681	0.0019	0.0304	0.1424	0.0167	0.0192	0.0022	0.0011	0.0102	0.0078	0.1359	0.0286	0.1156	0.0365	0.0014
3	rs72915748	89076933	0.97	0.222305343836028	1.04	0.276253925711104	0.472417810375077	0.923561450737483	0.0038	0.0043	0.1031	0.0123	0.0437	0.0175	0.0177	0.0223	0.0011	0.0241	0.028	0.1685	0.0019	0.03	0.1426	0.0166	0.0196	0.0022	0.0011	0.0104	0.0081	0.1366	0.0291	0.1141	0.0366	0.0015
3	rs76982385	89080294	0.97	0.222305343836028	1.04	0.276253925711104	0.496135765283215	0.896701178490794	0.0038	0.0043	0.1029	0.0123	0.0437	0.0176	0.0177	0.0223	0.0011	0.0241	0.0279	0.1686	0.0019	0.0299	0.1426	0.0166	0.0197	0.0023	0.0011	0.0104	0.0081	0.1366	0.0291	0.114	0.0365	0.0015
3	rs1496505	89107320	0.96	0.255413023536062	1.04	0.276253925711104	0.536534335340466	0.93191866293678	0.0037	0.004	0.1026	0.0122	0.0439	0.0175	0.0178	0.022	0.0011	0.0243	0.0278	0.1689	0.0019	0.0296	0.1427	0.0166	0.0198	0.0023	0.0011	0.0105	0.0082	0.1368	0.0293	0.114	0.0365	0.0015
3	rs115034677	89107560	0.96	0.255413023536062	1.04	0.276253925711104	0.535817197146601	0.93191866293678	0.0037	0.004	0.1026	0.0122	0.0439	0.0175	0.0178	0.022	0.0011	0.0243	0.0278	0.1689	0.0019	0.0296	0.1427	0.0166	0.0198	0.0023	0.0011	0.0105	0.0082	0.1368	0.0293	0.114	0.0365	0.0015
3	rs74449239	89108180	0.96	0.255413023536062	1.04	0.276253925711104	0.533733560011598	0.934286630650781	0.0037	0.004	0.1026	0.0122	0.0439	0.0175	0.0178	0.022	0.0011	0.0243	0.0278	0.169	0.0019	0.0296	0.1427	0.0166	0.0198	0.0023	0.0011	0.0105	0.0082	0.1368	0.0292	0.114	0.0365	0.0015
3	rs62274590	89109620	0.96	0.255413023536062	1.04	0.276253925711104	0.533863674648661	0.933970832583982	0.0037	0.004	0.1026	0.0122	0.0439	0.0175	0.0178	0.022	0.0011	0.0243	0.0278	0.169	0.0019	0.0296	0.1427	0.0166	0.0198	0.0023	0.0011	0.0105	0.0082	0.1368	0.0292	0.114	0.0365	0.0015
3	rs76700641	89111407	0.96	0.255413023536062	1.04	0.276253925711104	0.533993804314811	0.933339300144285	0.0037	0.004	0.1026	0.0122	0.0439	0.0175	0.0178	0.022	0.0011	0.0243	0.0278	0.169	0.0019	0.0296	0.1427	0.0166	0.0198	0.0023	0.0011	0.0105	0.0082	0.1368	0.0292	0.114	0.0365	0.0015
3	rs72917895	89117266	0.96	0.255413023536062	1.04	0.276253925711104	0.541829050447349	0.927186321275095	0.0037	0.004	0.1025	0.0122	0.0439	0.0175	0.0179	0.022	0.0011	0.0243	0.0278	0.169	0.0018	0.0296	0.1427	0.0166	0.0198	0.0023	0.0011	0.0105	0.0082	0.1367	0.0293	0.114	0.0365	0.0015
3	rs2132579	89135125	0.96	0.255413023536062	1.05	0.24269399207398	0.57357220616404	0.921041476263619	0.0037	0.0039	0.1022	0.0123	0.044	0.0174	0.018	0.022	0.0011	0.0244	0.0277	0.1692	0.0018	0.0296	0.1427	0.0167	0.0199	0.0024	0.0011	0.0105	0.0083	0.1367	0.0293	0.1139	0.0366	0.0015
3	rs75690227	89171930	0.96	0.255413023536062	1.04	0.276253925711104	0.650508531942812	0.95184648410561	0.0036	0.0038	0.1017	0.0123	0.0439	0.0174	0.0183	0.0219	0.0012	0.0244	0.0275	0.1695	0.0016	0.0295	0.1429	0.0169	0.0201	0.0025	0.0011	0.0106	0.0083	0.1364	0.0295	0.1136	0.0367	0.0014
3	rs112480712	89172791	0.96	0.255413023536062	1.04	0.276253925711104	0.652006720789769	0.956127540736172	0.0036	0.0038	0.1017	0.0123	0.0439	0.0174	0.0183	0.0219	0.0012	0.0244	0.0275	0.1695	0.0016	0.0295	0.1429	0.0169	0.0202	0.0025	0.0011	0.0106	0.0083	0.1364	0.0295	0.1136	0.0367	0.0014
3	rs6768846	89183016	0.96	0.255413023536062	1.04	0.276253925711104	0.666930104340116	0.971061296477446	0.0036	0.0037	0.1016	0.0123	0.0439	0.0174	0.0183	0.022	0.0012	0.0244	0.0275	0.1696	0.0016	0.0295	0.1429	0.017	0.0202	0.0025	0.0011	0.0106	0.0083	0.1363	0.0296	0.1135	0.0367	0.0014
3	rs35053334	89192869	0.96	0.255413023536062	1.04	0.276253925711104	0.676915215377336	0.954858685143035	0.0036	0.0037	0.1016	0.0123	0.0439	0.0174	0.0184	0.022	0.0011	0.0243	0.0274	0.1697	0.0016	0.0295	0.1429	0.017	0.0202	0.0025	0.0011	0.0106	0.0083	0.1363	0.0297	0.1135	0.0368	0.0014
3	rs75063385	89195493	0.96	0.255413023536062	1.04	0.276253925711104	0.67778663987432	0.960253607929932	0.0036	0.0037	0.1015	0.0123	0.044	0.0174	0.0184	0.022	0.0012	0.0243	0.0274	0.1698	0.0016	0.0295	0.1429	0.017	0.0202	0.0025	0.001	0.0106	0.0083	0.1363	0.0297	0.1135	0.0368	0.0014
3	rs62274634	89213312	0.96	0.255413023536062	1.04	0.276253925711104	0.712014406365931	0.967721100767198	0.0036	0.0036	0.1014	0.0123	0.0441	0.0174	0.0184	0.022	0.0012	0.0242	0.0274	0.1698	0.0016	0.0294	0.143	0.017	0.0203	0.0025	0.001	0.0106	0.0084	0.1362	0.0297	0.1135	0.0368	0.0014
3	rs9866318	89215555	0.96	0.255413023536062	1.04	0.276253925711104	0.734445454165448	0.972016051135872	0.0036	0.0036	0.1014	0.0123	0.0441	0.0174	0.0185	0.022	0.0012	0.0242	0.0274	0.1698	0.0015	0.0294	0.1429	0.017	0.0203	0.0025	0.001	0.0106	0.0084	0.1361	0.0297	0.1134	0.0368	0.0014
3	rs115961910	89227100	0.96	0.255413023536062	1.04	0.276253925711104	0.753295923189338	0.975677639648889	0.0035	0.0035	0.1014	0.0123	0.0442	0.0174	0.0186	0.022	0.0012	0.0242	0.0275	0.1699	0.0015	0.0293	0.1429	0.017	0.0203	0.0025	0.001	0.0106	0.0085	0.1361	0.0297	0.1133	0.0369	0.0013
3	rs71322858	89233979	0.96	0.255413023536062	1.04	0.276253925711104	0.756953840218523	0.978545101744468	0.0035	0.0035	0.1014	0.0123	0.0442	0.0174	0.0186	0.022	0.0012	0.0241	0.0275	0.1699	0.0015	0.0293	0.1429	0.017	0.0203	0.0025	0.001	0.0106	0.0085	0.136	0.0297	0.1133	0.0369	0.0013
3	rs75504108	89250871	0.96	0.255413023536062	1.04	0.276253925711104	0.780764050901866	0.99274707356589	0.0035	0.0035	0.1013	0.0123	0.0443	0.0175	0.0188	0.022	0.0012	0.0241	0.0275	0.1699	0.0015	0.0292	0.1428	0.0171	0.0204	0.0025	0.001	0.0107	0.0087	0.1358	0.0298	0.1132	0.0369	0.0013
3	rs13071923	89263679	0.96	0.255413023536062	1.04	0.276253925711104	0.791777670818987	0.988274758692802	0.0035	0.0035	0.1012	0.0123	0.0443	0.0176	0.0189	0.022	0.0012	0.0241	0.0275	0.1699	0.0015	0.0292	0.1428	0.0171	0.0204	0.0025	0.001	0.0107	0.0087	0.1357	0.0298	0.1131	0.0369	0.0013
3	rs17026797	89286083	0.96	0.255413023536062	1.04	0.276253925711104	0.845838074451684	1.02609090004053	0.0035	0.0035	0.101	0.0124	0.0443	0.018	0.0192	0.0219	0.0012	0.024	0.0275	0.1697	0.0014	0.029	0.143	0.0174	0.0205	0.0024	0.0011	0.0108	0.009	0.1353	0.03	0.1126	0.0367	0.0013
3	rs6773815	89299059	0.96	0.255413023536062	1.04	0.276253925711104	0.849523094345829	1.02544768881663	0.0035	0.0035	0.101	0.0124	0.0443	0.018	0.0192	0.0219	0.0012	0.024	0.0275	0.1697	0.0014	0.029	0.1429	0.0174	0.0205	0.0024	0.0011	0.0108	0.009	0.1353	0.03	0.1125	0.0367	0.0012
3	rs76502391	89323057	0.96	0.255413023536062	1.04	0.276253925711104	0.867160265092255	1.08250141991997	0.0035	0.0034	0.1008	0.0125	0.0443	0.0181	0.0193	0.0219	0.0012	0.0241	0.0275	0.1697	0.0014	0.0289	0.1428	0.0174	0.0205	0.0024	0.0011	0.0108	0.009	0.1353	0.0301	0.1125	0.0367	0.0012
3	rs79918329	89328382	0.96	0.255413023536062	1.04	0.276253925711104	0.868454847271621	1.0916052219636	0.0035	0.0034	0.1008	0.0125	0.0443	0.0181	0.0193	0.0219	0.0012	0.0241	0.0275	0.1697	0.0014	0.0289	0.1428	0.0174	0.0205	0.0024	0.0011	0.0108	0.009	0.1353	0.0301	0.1125	0.0367	0.0012
3	rs1512910	89332453	0.96	0.255413023536062	1.04	0.276253925711104	0.856672148136498	1.09632523655902	0.0035	0.0034	0.1008	0.0125	0.0443	0.0181	0.0192	0.022	0.0012	0.0241	0.0275	0.1696	0.0014	0.0288	0.1429	0.0174	0.0206	0.0024	0.0011	0.0108	0.009	0.1354	0.0301	0.1126	0.0367	0.0012
3	rs11720688	89336522	0.96	0.255413023536062	1.04	0.276253925711104	0.856511215606866	1.08233898086405	0.0035	0.0034	0.1008	0.0125	0.0443	0.0181	0.0192	0.022	0.0012	0.0241	0.0275	0.1696	0.0014	0.0288	0.1429	0.0174	0.0206	0.0024	0.0011	0.0108	0.009	0.1354	0.0301	0.1126	0.0367	0.0012
3	rs74501478	89364655	0.96	0.255413023536062	1.04	0.276253925711104	0.908329957559039	1.18603980576148	0.0035	0.0037	0.1003	0.0126	0.0435	0.0185	0.02	0.0221	0.0011	0.0242	0.0274	0.1689	0.0013	0.0286	0.1435	0.0177	0.0207	0.0023	0.0011	0.0108	0.0093	0.135	0.0306	0.1122	0.0366	0.0012
3	rs1398532	89367901	0.96	0.255413023536062	1.04	0.276253925711104	0.902152713719612	1.18901345680921	0.0035	0.0037	0.1002	0.0127	0.0434	0.0186	0.02	0.022	0.0011	0.0242	0.0275	0.1689	0.0013	0.0286	0.1435	0.0178	0.0207	0.0023	0.0011	0.0108	0.0093	0.135	0.0306	0.1123	0.0366	0.0012
3	rs73137347	89421529	0.96	0.255413023536062	1.04	0.276253925711104	0.750405580703599	1.1705324019308	0.0035	0.0036	0.1003	0.0128	0.0422	0.0185	0.0196	0.022	0.0011	0.0244	0.028	0.1694	0.0012	0.0285	0.1443	0.0175	0.0208	0.0022	0.0011	0.0109	0.0094	0.1342	0.0306	0.1129	0.0368	0.001
3	rs115041951	89426579	0.96	0.255413023536062	1.04	0.276253925711104	0.747444246115943	1.1898397061799	0.0035	0.0036	0.1003	0.0128	0.0422	0.0185	0.0196	0.022	0.0011	0.0244	0.028	0.1694	0.0012	0.0285	0.1443	0.0175	0.0208	0.0022	0.0011	0.0109	0.0094	0.1342	0.0306	0.1129	0.0368	0.001
3	rs9864984	89428776	0.96	0.255413023536062	1.04	0.276253925711104	0.74934194628774	1.1999281464769	0.0035	0.0036	0.1004	0.0129	0.0422	0.0185	0.0196	0.022	0.0011	0.0244	0.028	0.1694	0.0012	0.0285	0.1443	0.0175	0.0208	0.0022	0.0011	0.011	0.0094	0.1342	0.0306	0.1129	0.0368	0.001
3	rs34406434	89432122	0.96	0.255413023536062	1.04	0.276253925711104	0.7513938337765	1.18851775623188	0.0035	0.0035	0.1003	0.0129	0.0422	0.0185	0.0196	0.022	0.0011	0.0244	0.028	0.1695	0.0012	0.0285	0.1444	0.0175	0.0208	0.0022	0.0011	0.0109	0.0094	0.1341	0.0305	0.1129	0.0369	0.001
3	rs73137384	89463290	0.96	0.255413023536062	1.04	0.276253925711104	0.667434985978306	1.17877647957537	0.0035	0.0033	0.0993	0.0131	0.0424	0.0186	0.0192	0.0226	9e-04	0.0244	0.0284	0.1688	0.0012	0.0281	0.1455	0.0172	0.0207	0.002	0.001	0.0108	0.0099	0.1342	0.0301	0.1137	0.037	9e-04
3	rs71322872	89466864	0.96	0.255413023536062	1.04	0.276253925711104	0.663688552700406	1.22812247025052	0.0035	0.0033	0.0993	0.0131	0.0424	0.0186	0.0192	0.0226	9e-04	0.0244	0.0284	0.1688	0.0012	0.0281	0.1455	0.0172	0.0207	0.002	0.001	0.0108	0.01	0.1342	0.0301	0.1137	0.037	9e-04
3	rs62275025	89486346	0.96	0.255413023536062	1.04	0.276253925711104	0.657155221019871	1.23477309338581	0.0034	0.0032	0.099	0.0131	0.0424	0.0187	0.0192	0.0228	8e-04	0.0245	0.0284	0.1686	0.0012	0.0281	0.1458	0.0172	0.0207	0.0019	9e-04	0.0108	0.01	0.1344	0.03	0.1139	0.037	8e-04
3	rs111665839	89490810	0.96	0.255413023536062	1.04	0.276253925711104	0.65515084735941	1.24009810655623	0.0034	0.0032	0.0989	0.0131	0.0424	0.0187	0.0192	0.0228	8e-04	0.0245	0.0284	0.1686	0.0012	0.028	0.1458	0.0172	0.0207	0.0019	9e-04	0.0108	0.01	0.1345	0.03	0.1139	0.037	8e-04
3	rs17801309	89521664	0.96	0.255413023536062	1.04	0.276253925711104	0.715582658331201	1.31489065988587	0.0034	0.003	0.0981	0.0133	0.0425	0.0188	0.0191	0.0234	7e-04	0.0243	0.0283	0.1679	0.0011	0.0278	0.147	0.017	0.0208	0.0017	8e-04	0.0108	0.0102	0.1352	0.0298	0.1141	0.0369	7e-04
3	rs35124509	89521693	0.96	0.255413023536062	1.04	0.276253925711104	0.733090922680293	1.31119214705062	0.0034	0.003	0.098	0.0132	0.0425	0.0188	0.019	0.0233	7e-04	0.0243	0.0283	0.1683	0.0011	0.0277	0.147	0.017	0.0208	0.0017	8e-04	0.0108	0.0102	0.1351	0.0297	0.1141	0.0369	7e-04
3	rs2117137	89525505	0.96	0.255413023536062	1.04	0.276253925711104	0.734144351876535	1.30967962902172	0.0034	0.003	0.098	0.0132	0.0425	0.0188	0.019	0.0233	7e-04	0.0243	0.0283	0.1683	0.0011	0.0277	0.1471	0.017	0.0208	0.0017	8e-04	0.0108	0.0102	0.1351	0.0297	0.1141	0.0369	7e-04
3	rs73139148	89530956	0.96	0.255413023536062	1.04	0.276253925711104	0.718114957465606	1.24909310815034	0.0034	0.003	0.0977	0.0132	0.0425	0.0188	0.019	0.0234	7e-04	0.0243	0.0284	0.1679	0.0011	0.0278	0.1469	0.017	0.0208	0.0017	9e-04	0.0108	0.0102	0.1353	0.0297	0.1143	0.037	7e-04
3	rs2048520	89534248	0.96	0.255413023536062	1.04	0.276253925711104	0.717593277519693	1.28116601831787	0.0033	0.0031	0.0974	0.0132	0.0425	0.0188	0.019	0.0235	7e-04	0.0242	0.0284	0.1678	0.0011	0.0279	0.147	0.0169	0.0209	0.0016	9e-04	0.0108	0.0103	0.1355	0.0297	0.1145	0.0369	7e-04
3	rs7632427	89534377	0.96	0.255413023536062	1.04	0.276253925711104	0.718338586029247	1.29255858824352	0.0033	0.0031	0.0974	0.0132	0.0425	0.0188	0.019	0.0235	7e-04	0.0242	0.0284	0.1678	0.0011	0.0279	0.147	0.0169	0.0209	0.0016	9e-04	0.0108	0.0103	0.1355	0.0297	0.1145	0.0369	7e-04
3	rs62275028	89543067	0.96	0.255413023536062	1.04	0.276253925711104	0.728883882342501	1.29792575791344	0.0033	0.0031	0.0973	0.0132	0.0425	0.0188	0.019	0.0235	7e-04	0.0242	0.0284	0.1677	0.0011	0.0279	0.1471	0.0169	0.0209	0.0016	9e-04	0.0108	0.0103	0.1356	0.0297	0.1145	0.0369	7e-04
3	rs77839003	89563810	0.96	0.255413023536062	1.04	0.276253925711104	0.735801088023228	1.27832058296539	0.0033	0.0031	0.0973	0.0132	0.0426	0.0189	0.019	0.0236	7e-04	0.0241	0.0284	0.1676	0.0011	0.0279	0.1471	0.0169	0.0209	0.0016	9e-04	0.0108	0.0103	0.1357	0.0296	0.1145	0.0368	7e-04
3	rs115914227	89571946	0.96	0.255413023536062	1.04	0.276253925711104	0.769126002264418	1.28133343070253	0.0032	0.003	0.0976	0.0132	0.0427	0.019	0.019	0.0237	7e-04	0.024	0.0284	0.1672	0.0011	0.0279	0.1472	0.0168	0.0209	0.0016	8e-04	0.0108	0.0104	0.1358	0.0296	0.1145	0.0366	9e-04
3	rs28610379	89573786	0.96	0.255413023536062	1.04	0.276253925711104	0.774511663741384	1.28384506685841	0.0032	0.003	0.0976	0.0132	0.0427	0.019	0.0189	0.0237	7e-04	0.024	0.0285	0.167	0.0011	0.0279	0.1473	0.0168	0.0209	0.0016	8e-04	0.0108	0.0105	0.1359	0.0296	0.1145	0.0366	9e-04
3	rs77835536	89577028	0.96	0.255413023536062	1.04	0.276253925711104	0.798558447938242	1.25109353178431	0.0032	0.003	0.0978	0.0132	0.0427	0.0191	0.0189	0.0238	7e-04	0.024	0.0284	0.1669	0.0011	0.0278	0.1474	0.0168	0.0209	0.0016	8e-04	0.0108	0.0105	0.1359	0.0295	0.1145	0.0365	0.001
3	rs75768785	89584935	0.96	0.255413023536062	1.04	0.276253925711104	0.88071265788686	1.25626386271805	0.0028	0.003	0.0979	0.0132	0.043	0.0191	0.0189	0.0238	7e-04	0.0236	0.0284	0.1667	0.0011	0.028	0.1475	0.0168	0.0209	0.0016	8e-04	0.0108	0.0104	0.1359	0.0296	0.1146	0.0366	0.001
3	rs72925604	89624884	0.96	0.255413023536062	1.04	0.276253925711104	0.937055191474075	1.30430419262636	0.0028	0.0029	0.098	0.0133	0.043	0.0193	0.0189	0.0238	7e-04	0.0236	0.0284	0.1663	0.0011	0.0278	0.1477	0.0169	0.0209	0.0016	7e-04	0.0107	0.0104	0.1359	0.0294	0.1146	0.0367	0.0012
3	Affx-36653199	89635377	0.96	0.255413023536062	1.04	0.276253925711104	0.942241763613663	1.30212149701558	0.0028	0.0029	0.0981	0.0133	0.043	0.0193	0.0189	0.0238	7e-04	0.0236	0.0284	0.1663	0.0011	0.0278	0.1478	0.0169	0.0209	0.0016	7e-04	0.0107	0.0104	0.1359	0.0294	0.1146	0.0367	0.0012
3	rs78173085	89639259	0.96	0.255413023536062	1.04	0.276253925711104	0.942325515316333	1.30245725581118	0.0028	0.0029	0.0981	0.0133	0.043	0.0193	0.0189	0.0238	7e-04	0.0236	0.0284	0.1663	0.0011	0.0278	0.1478	0.0169	0.0209	0.0016	7e-04	0.0107	0.0104	0.1359	0.0294	0.1146	0.0367	0.0012
3	rs77007292	89646932	0.96	0.255413023536062	1.04	0.276253925711104	0.958125546536569	1.36617559117609	0.0028	0.0029	0.098	0.0133	0.043	0.0193	0.0189	0.0239	7e-04	0.0236	0.0283	0.1661	0.0011	0.0278	0.1477	0.0169	0.0209	0.0016	7e-04	0.0107	0.0104	0.1359	0.0294	0.1146	0.0367	0.0012
3	rs115359657	89649101	0.96	0.255413023536062	1.04	0.276253925711104	0.957703927321384	1.36702182722007	0.0028	0.0029	0.098	0.0133	0.043	0.0193	0.0189	0.0239	7e-04	0.0236	0.0283	0.1662	0.0011	0.0278	0.1477	0.0169	0.0209	0.0016	7e-04	0.0107	0.0104	0.1359	0.0294	0.1146	0.0367	0.0012
3	rs77643630	89649621	0.96	0.255413023536062	1.04	0.276253925711104	0.961247909195388	1.36922244858744	0.0028	0.0029	0.098	0.0133	0.043	0.0193	0.0189	0.0239	7e-04	0.0236	0.0283	0.1663	0.0011	0.0277	0.1477	0.0169	0.0209	0.0016	7e-04	0.0107	0.0104	0.1359	0.0294	0.1145	0.0367	0.0012
3	rs115145515	89678909	0.96	0.255413023536062	1.04	0.276253925711104	0.961839097967144	1.3722704332059	0.0028	0.0029	0.098	0.0133	0.043	0.0193	0.0189	0.0239	7e-04	0.0236	0.0283	0.1663	0.0011	0.0277	0.1477	0.0169	0.0209	0.0016	7e-04	0.0107	0.0104	0.1359	0.0294	0.1145	0.0367	0.0012
3	rs78141043	89689122	0.96	0.255413023536062	1.04	0.276253925711104	0.981261866376656	1.39143057053005	0.0028	0.0029	0.0981	0.0133	0.0431	0.0193	0.0189	0.024	7e-04	0.0236	0.0283	0.1661	0.0011	0.0277	0.1478	0.0169	0.0209	0.0016	7e-04	0.0107	0.0104	0.1359	0.0294	0.1145	0.0366	0.0012
3	rs116177528	89703565	0.96	0.255413023536062	1.04	0.276253925711104	0.97981451839464	1.39380744256387	0.0028	0.0029	0.098	0.0133	0.0431	0.0193	0.0189	0.024	7e-04	0.0236	0.0283	0.1661	0.0011	0.0277	0.1478	0.0169	0.0209	0.0016	7e-04	0.0107	0.0104	0.1359	0.0294	0.1145	0.0366	0.0012
3	rs75892949	89707750	0.96	0.255413023536062	1.04	0.276253925711104	0.980665793362516	1.39873308627853	0.0028	0.0029	0.098	0.0133	0.0431	0.0194	0.0189	0.024	7e-04	0.0236	0.0283	0.1661	0.0011	0.0277	0.1478	0.017	0.0209	0.0016	7e-04	0.0107	0.0104	0.1359	0.0294	0.1145	0.0366	0.0012
3	rs73153250	89708622	0.96	0.255413023536062	1.04	0.276253925711104	0.980580652210314	1.39839329495341	0.0028	0.0029	0.098	0.0133	0.0431	0.0194	0.0189	0.024	7e-04	0.0236	0.0283	0.1661	0.0011	0.0277	0.1478	0.017	0.0209	0.0016	7e-04	0.0107	0.0104	0.1359	0.0294	0.1145	0.0366	0.0012
3	rs73153271	89721082	0.96	0.255413023536062	1.04	0.276253925711104	0.980921235023344	1.40179181856639	0.0028	0.0029	0.098	0.0133	0.0431	0.0194	0.0189	0.024	7e-04	0.0236	0.0283	0.1661	0.0011	0.0277	0.1478	0.017	0.0209	0.0016	7e-04	0.0107	0.0104	0.1359	0.0294	0.1145	0.0366	0.0012
3	rs115003224	89723742	0.96	0.255413023536062	1.04	0.276253925711104	0.981006388311309	1.40196178031943	0.0028	0.0029	0.098	0.0133	0.0431	0.0194	0.0189	0.024	7e-04	0.0236	0.0283	0.1661	0.0011	0.0277	0.1478	0.017	0.0209	0.0016	7e-04	0.0107	0.0104	0.1359	0.0294	0.1145	0.0366	0.0012
3	rs78403978	89727003	0.96	0.255413023536062	1.04	0.276253925711104	0.981091544632926	1.40213174545679	0.0028	0.0029	0.098	0.0133	0.0431	0.0194	0.0189	0.024	7e-04	0.0236	0.0283	0.1661	0.0011	0.0277	0.1478	0.017	0.0209	0.0016	7e-04	0.0107	0.0104	0.1359	0.0294	0.1145	0.0366	0.0012
3	rs116333915	89727068	0.96	0.255413023536062	1.04	0.276253925711104	0.974203721455888	1.39839329495341	0.0028	0.0029	0.098	0.0133	0.0431	0.0194	0.0189	0.024	7e-04	0.0236	0.0283	0.1661	0.0011	0.0277	0.1478	0.017	0.0209	0.0016	7e-04	0.0108	0.0104	0.1359	0.0294	0.1145	0.0366	0.0012
3	rs78290289	89729256	0.96	0.255413023536062	1.04	0.276253925711104	1.00600044489573	1.38650918024027	0.0028	0.0029	0.098	0.0134	0.043	0.0195	0.019	0.0242	7e-04	0.0237	0.0282	0.1658	0.0011	0.0276	0.148	0.0171	0.021	0.0016	7e-04	0.0107	0.0104	0.1358	0.0294	0.1144	0.0366	0.0012
3	rs79593630	89730658	0.96	0.255413023536062	1.04	0.276253925711104	1.01712397654286	1.39448667158802	0.0028	0.0029	0.098	0.0134	0.043	0.0195	0.019	0.0242	7e-04	0.0237	0.0281	0.1657	0.0011	0.0276	0.148	0.0172	0.021	0.0016	7e-04	0.0107	0.0104	0.1359	0.0295	0.1144	0.0366	0.0012
3	rs6781083	89747810	0.96	0.255413023536062	1.04	0.276253925711104	1.03368486596666	1.45378483451823	0.0028	0.0029	0.098	0.0134	0.0429	0.0195	0.019	0.0242	7e-04	0.0237	0.0281	0.1656	0.0011	0.0275	0.1482	0.0172	0.021	0.0016	7e-04	0.0106	0.0104	0.1359	0.0295	0.1143	0.0366	0.0012
3	rs74931763	89751559	0.96	0.255413023536062	1.04	0.276253925711104	1.03446789563045	1.45583671418874	0.0028	0.0029	0.098	0.0134	0.0429	0.0195	0.019	0.0242	7e-04	0.0237	0.0281	0.1656	0.0011	0.0275	0.1482	0.0172	0.021	0.0016	7e-04	0.0106	0.0104	0.1359	0.0295	0.1143	0.0366	0.0012
3	rs77604304	89763171	0.96	0.255413023536062	1.04	0.276253925711104	1.03516412347174	1.4589154075259	0.0028	0.0029	0.098	0.0134	0.0429	0.0195	0.019	0.0242	7e-04	0.0237	0.0281	0.1656	0.0011	0.0275	0.1482	0.0172	0.021	0.0016	7e-04	0.0106	0.0104	0.1359	0.0295	0.1143	0.0366	0.0012
3	rs6785490	89767245	0.96	0.255413023536062	1.04	0.276253925711104	1.03533821005337	1.46096845117284	0.0028	0.0029	0.098	0.0134	0.0429	0.0195	0.019	0.0242	7e-04	0.0237	0.0281	0.1656	0.0011	0.0275	0.1482	0.0172	0.021	0.0016	7e-04	0.0106	0.0104	0.1359	0.0295	0.1143	0.0366	0.0012
3	rs114527458	89770615	0.96	0.255413023536062	1.05	0.24269399207398	1.03951983995144	1.47295376683523	0.0028	0.0029	0.098	0.0134	0.0429	0.0195	0.019	0.0242	7e-04	0.0237	0.0281	0.1656	0.0011	0.0275	0.1482	0.0173	0.021	0.0016	7e-04	0.0106	0.0104	0.1359	0.0295	0.1143	0.0366	0.0012
3	rs13094060	89770695	0.96	0.255413023536062	1.04	0.276253925711104	1.03960702971277	1.47415316135548	0.0028	0.0029	0.098	0.0134	0.0429	0.0195	0.019	0.0242	7e-04	0.0237	0.0281	0.1656	0.0011	0.0275	0.1482	0.0173	0.021	0.0016	7e-04	0.0106	0.0104	0.1359	0.0295	0.1143	0.0366	0.0012
3	rs17027205	89790574	0.97	0.222305343836028	1.05	0.24269399207398	0.840961950313009	1.4804954109269	0.0027	0.0028	0.0978	0.0135	0.0426	0.0196	0.0185	0.0241	7e-04	0.0246	0.0279	0.1636	0.0013	0.0281	0.1498	0.0168	0.0202	0.0014	8e-04	0.0113	0.011	0.1376	0.0299	0.1141	0.0354	8e-04
3	rs79325855	89821429	0.96	0.255413023536062	1.05	0.24269399207398	0.840882114036388	1.51812289545959	0.0027	0.0028	0.0978	0.0135	0.0426	0.0196	0.0184	0.0241	7e-04	0.0246	0.028	0.1636	0.0012	0.0282	0.1498	0.0168	0.0202	0.0014	8e-04	0.0113	0.011	0.1376	0.0299	0.1142	0.0354	8e-04
3	rs1284258	89823487	0.97	0.222305343836028	1.05	0.24269399207398	0.844078086567574	1.52191106369561	0.0027	0.0028	0.0979	0.0135	0.0426	0.0196	0.0184	0.0241	7e-04	0.0246	0.0279	0.1636	0.0012	0.0282	0.1499	0.0168	0.0202	0.0014	8e-04	0.0113	0.011	0.1376	0.0299	0.1142	0.0354	8e-04
3	rs115403316	89833691	0.97	0.222305343836028	1.05	0.24269399207398	0.843838209296153	1.51760644245931	0.0027	0.0028	0.0979	0.0135	0.0426	0.0196	0.0184	0.0241	7e-04	0.0246	0.0279	0.1636	0.0012	0.0282	0.1499	0.0168	0.0202	0.0014	8e-04	0.0113	0.011	0.1376	0.0299	0.1142	0.0354	8e-04
3	rs4572791	89839503	0.97	0.222305343836028	1.05	0.24269399207398	0.84343847844202	1.52070557601637	0.0027	0.0028	0.0979	0.0135	0.0426	0.0196	0.0184	0.0241	7e-04	0.0246	0.0279	0.1636	0.0012	0.0282	0.1499	0.0168	0.0202	0.0014	8e-04	0.0113	0.011	0.1376	0.0299	0.1142	0.0354	8e-04
3	rs6770859	89861361	0.97	0.222305343836028	1.05	0.24269399207398	0.838329061554274	1.5320775673277	0.0026	0.0028	0.0979	0.0135	0.0425	0.0196	0.0184	0.0241	7e-04	0.0246	0.0279	0.1637	0.0012	0.0282	0.1499	0.0168	0.0202	0.0014	8e-04	0.0113	0.011	0.1375	0.0299	0.1143	0.0353	7e-04
3	rs72914083	89877200	0.97	0.222305343836028	1.05	0.24269399207398	0.828150050125339	1.53621613311934	0.0026	0.0028	0.098	0.0135	0.0425	0.0196	0.0184	0.0241	7e-04	0.0247	0.0279	0.1636	0.0012	0.0282	0.1499	0.0167	0.0201	0.0014	8e-04	0.0112	0.0111	0.1375	0.03	0.1143	0.0353	7e-04
3	rs75347876	89880178	0.97	0.222305343836028	1.05	0.24269399207398	0.828388011634946	1.54087410994153	0.0026	0.0028	0.098	0.0135	0.0425	0.0196	0.0184	0.0241	7e-04	0.0247	0.0279	0.1636	0.0012	0.0282	0.1499	0.0167	0.0201	0.0014	8e-04	0.0112	0.0111	0.1375	0.03	0.1143	0.0353	7e-04
3	rs73151356	89926795	0.96	0.255413023536062	1.06	0.212122118160079	0.826405894025199	1.61639169618524	0.0026	0.0027	0.0981	0.0135	0.0424	0.0196	0.0184	0.024	7e-04	0.0248	0.028	0.1636	0.0012	0.0283	0.15	0.0167	0.0201	0.0014	8e-04	0.0112	0.0111	0.1373	0.03	0.1145	0.0353	7e-04
3	rs73151361	89937757	0.96	0.255413023536062	1.06	0.212122118160079	0.827753512684331	1.61413201706234	0.0026	0.0027	0.0981	0.0135	0.0424	0.0196	0.0184	0.024	7e-04	0.0248	0.028	0.1636	0.0012	0.0283	0.15	0.0167	0.0201	0.0014	8e-04	0.0112	0.0111	0.1373	0.03	0.1145	0.0353	7e-04
3	rs77185557	89955506	0.96	0.255413023536062	1.06	0.212122118160079	0.8321198958301	1.62700123713363	0.0026	0.0027	0.098	0.0135	0.0424	0.0196	0.0184	0.024	7e-04	0.0248	0.028	0.1636	0.0012	0.0283	0.15	0.0167	0.0201	0.0014	8e-04	0.0112	0.0111	0.1373	0.03	0.1145	0.0353	7e-04
3	rs115871375	89960940	0.96	0.255413023536062	1.06	0.212122118160079	0.835699699161065	1.62891555726022	0.0026	0.0027	0.0979	0.0135	0.0425	0.0196	0.0184	0.024	7e-04	0.0248	0.028	0.1635	0.0012	0.0283	0.15	0.0167	0.0201	0.0014	8e-04	0.0112	0.0111	0.1373	0.03	0.1145	0.0354	7e-04
3	rs1996761	89962587	0.96	0.255413023536062	1.06	0.212122118160079	0.836735087349026	1.62491327884312	0.0026	0.0027	0.098	0.0135	0.0425	0.0196	0.0184	0.024	7e-04	0.0248	0.028	0.1635	0.0012	0.0283	0.1501	0.0167	0.0201	0.0014	8e-04	0.0112	0.0111	0.1373	0.03	0.1145	0.0354	7e-04
3	rs116311042	89974444	0.96	0.255413023536062	1.06	0.212122118160079	0.829102071829165	1.59399022371659	0.0026	0.0027	0.0979	0.0135	0.0425	0.0196	0.0183	0.024	7e-04	0.0247	0.028	0.1635	0.0012	0.0283	0.1501	0.0167	0.0201	0.0014	7e-04	0.0112	0.0111	0.1373	0.03	0.1146	0.0354	7e-04
3	rs116839681	89975677	0.96	0.255413023536062	1.06	0.212122118160079	0.829181428113433	1.58878747553076	0.0026	0.0027	0.0979	0.0135	0.0425	0.0196	0.0183	0.024	7e-04	0.0247	0.028	0.1635	0.0012	0.0283	0.1501	0.0167	0.0201	0.0014	7e-04	0.0112	0.0111	0.1372	0.03	0.1146	0.0354	7e-04
3	rs78610065	89983366	0.96	0.255413023536062	1.05	0.24269399207398	0.827357056600217	1.59138852225383	0.0026	0.0027	0.0979	0.0135	0.0425	0.0196	0.0184	0.024	7e-04	0.0247	0.028	0.1635	0.0012	0.0283	0.1501	0.0167	0.0201	0.0014	7e-04	0.0112	0.0111	0.1372	0.03	0.1146	0.0354	7e-04
3	rs114603792	89984654	0.96	0.255413023536062	1.05	0.24269399207398	0.826881416711727	1.58982781556822	0.0026	0.0027	0.0979	0.0135	0.0425	0.0196	0.0184	0.024	7e-04	0.0247	0.028	0.1635	0.0012	0.0283	0.1501	0.0167	0.0201	0.0014	7e-04	0.0112	0.0111	0.1372	0.03	0.1146	0.0354	7e-04
3	rs58161217	89987083	0.96	0.255413023536062	1.05	0.24269399207398	0.826168176640859	1.58202782756034	0.0026	0.0027	0.0979	0.0135	0.0425	0.0196	0.0184	0.024	7e-04	0.0247	0.028	0.1635	0.0012	0.0284	0.1501	0.0167	0.0201	0.0014	7e-04	0.0112	0.0111	0.1372	0.03	0.1146	0.0354	7e-04
3	rs1521800	90001588	0.96	0.255413023536062	1.05	0.24269399207398	0.83347149364212	1.5969396085809	0.0027	0.0027	0.0975	0.0135	0.0423	0.0197	0.0183	0.0243	6e-04	0.0247	0.0279	0.1633	0.0012	0.0284	0.1501	0.0168	0.0201	0.0014	7e-04	0.0112	0.0111	0.1373	0.0301	0.1149	0.0355	7e-04
3	rs76876980	90003315	0.96	0.255413023536062	1.05	0.24269399207398	0.825772046135955	1.5453616537118	0.0027	0.0027	0.0975	0.0135	0.0423	0.0197	0.0183	0.0243	6e-04	0.0247	0.0279	0.1633	0.0012	0.0284	0.1501	0.0167	0.0201	0.0014	7e-04	0.0112	0.0111	0.1373	0.0301	0.1149	0.0355	7e-04
3	rs62276227	90003931	0.96	0.255413023536062	1.06	0.212122118160079	0.817156664942219	1.53431907301794	0.0027	0.0027	0.0975	0.0135	0.0423	0.0197	0.0183	0.0243	6e-04	0.0247	0.0279	0.1633	0.0012	0.0284	0.15	0.0167	0.0201	0.0014	7e-04	0.0112	0.0111	0.1373	0.0301	0.115	0.0354	7e-04
3	rs114354295	90022028	0.97	0.222305343836028	1.06	0.212122118160079	0.77852302958537	1.54294503028684	0.0027	0.0027	0.0974	0.0134	0.0423	0.0196	0.0182	0.0243	6e-04	0.0246	0.028	0.1632	0.0012	0.0287	0.1501	0.0166	0.02	0.0013	7e-04	0.0111	0.0111	0.1374	0.03	0.1154	0.0355	7e-04
3	rs118157238	90030947	0.96	0.255413023536062	1.06	0.212122118160079	0.549256509974839	1.41148502583451	0.0027	0.0027	0.0966	0.0129	0.042	0.0191	0.0174	0.0242	5e-04	0.0233	0.0284	0.1624	0.0011	0.0309	0.1512	0.0152	0.019	0.0013	5e-04	0.0107	0.0108	0.1386	0.0295	0.1196	0.0358	4e-04
3	rs79265942	90074289	0.96	0.255413023536062	1.06	0.212122118160079	0.525566679256364	1.38837557571328	0.0027	0.0027	0.0965	0.0129	0.0419	0.0191	0.0173	0.0242	5e-04	0.0231	0.0283	0.1623	0.001	0.0313	0.1514	0.015	0.0188	0.0012	4e-04	0.0107	0.0107	0.1388	0.0294	0.1204	0.0359	4e-04
3	rs6782270	90082867	0.96	0.255413023536062	1.06	0.212122118160079	0.521956166720553	1.41080444383535	0.0027	0.0027	0.0965	0.0129	0.0419	0.019	0.0172	0.0242	5e-04	0.0231	0.0283	0.1623	0.001	0.0313	0.1514	0.0149	0.0188	0.0012	4e-04	0.0107	0.0107	0.1389	0.0293	0.1205	0.0359	4e-04
3	rs79979669	90088917	0.96	0.255413023536062	1.06	0.212122118160079	0.519256059848779	1.39890298703154	0.0027	0.0027	0.0965	0.0129	0.0419	0.019	0.0172	0.0242	5e-04	0.023	0.0283	0.1623	0.001	0.0313	0.1515	0.0149	0.0188	0.0012	4e-04	0.0106	0.0107	0.1389	0.0293	0.1205	0.0359	4e-04
3	rs79264676	90108471	0.96	0.255413023536062	1.06	0.212122118160079	0.51291795468831	1.41573987923781	0.0027	0.0027	0.0965	0.013	0.0419	0.019	0.0171	0.0242	5e-04	0.0229	0.0283	0.1623	0.0011	0.0314	0.1516	0.0149	0.0188	0.0012	4e-04	0.0106	0.0107	0.1389	0.0292	0.1206	0.0359	4e-04
3	rs115977170	90108616	0.96	0.255413023536062	1.06	0.212122118160079	0.51291795468831	1.41642085002537	0.0027	0.0027	0.0965	0.013	0.0419	0.019	0.0171	0.0242	5e-04	0.0229	0.0283	0.1623	0.0011	0.0314	0.1516	0.0149	0.0188	0.0012	4e-04	0.0106	0.0107	0.1389	0.0292	0.1206	0.0359	4e-04
3	rs1521802	90111765	0.96	0.255413023536062	1.06	0.212122118160079	0.511514536363669	1.42016714487856	0.0027	0.0027	0.0965	0.013	0.0419	0.019	0.0171	0.0242	5e-04	0.0229	0.0283	0.1623	0.0011	0.0314	0.1517	0.0149	0.0188	0.0012	4e-04	0.0106	0.0107	0.1389	0.0292	0.1206	0.0359	4e-04
3	rs78838647	90117482	0.96	0.255413023536062	1.06	0.212122118160079	0.51227980937827	1.41250599955031	0.0027	0.0027	0.0965	0.013	0.0419	0.019	0.0171	0.0242	5e-04	0.0229	0.0283	0.1623	0.0011	0.0314	0.1517	0.0149	0.0188	0.0012	4e-04	0.0106	0.0107	0.1389	0.0292	0.1206	0.0358	4e-04
3	rs17409700	90139504	0.96	0.255413023536062	1.06	0.212122118160079	0.520798161111913	1.3829472141332	0.0027	0.0027	0.0963	0.013	0.0418	0.019	0.0171	0.0243	5e-04	0.0229	0.0283	0.1622	0.0011	0.0314	0.1518	0.0149	0.0188	0.0012	4e-04	0.0106	0.0106	0.1389	0.0292	0.1208	0.0359	4e-04
3	rs9310128	90140163	0.96	0.255413023536062	1.06	0.212122118160079	0.521119706454156	1.38447358560613	0.0027	0.0027	0.0963	0.013	0.0418	0.019	0.0171	0.0243	5e-04	0.0229	0.0283	0.1622	0.0011	0.0314	0.1518	0.0149	0.0188	0.0012	4e-04	0.0106	0.0106	0.1389	0.0292	0.1208	0.0359	4e-04
3	rs55666202	90143583	0.96	0.255413023536062	1.05	0.24269399207398	0.519063450442799	1.3788782529495	0.0027	0.0027	0.0963	0.013	0.0418	0.019	0.0171	0.0244	5e-04	0.0229	0.0283	0.1622	0.0011	0.0314	0.1518	0.0149	0.0188	0.0012	4e-04	0.0106	0.0106	0.1389	0.0292	0.1208	0.0359	4e-04
3	rs114246266	90149475	0.96	0.255413023536062	1.05	0.24269399207398	0.520862462616991	1.39075158709186	0.0027	0.0027	0.0963	0.013	0.0418	0.019	0.0171	0.0244	5e-04	0.0229	0.0282	0.1622	0.0011	0.0315	0.1517	0.0149	0.0188	0.0012	4e-04	0.0106	0.0106	0.139	0.0292	0.1208	0.0359	4e-04
3	rs7653828	90180985	0.96	0.255413023536062	1.05	0.24269399207398	0.536860457346581	1.46011295985819	0.0027	0.0027	0.0963	0.013	0.0417	0.019	0.0171	0.0246	6e-04	0.0229	0.028	0.1622	0.0011	0.0315	0.1517	0.0149	0.0188	0.0012	5e-04	0.0106	0.0106	0.1391	0.0292	0.1209	0.0359	4e-04
3	rs77931496	90183755	0.96	0.255413023536062	1.05	0.24269399207398	0.536599552237679	1.46045514670892	0.0027	0.0027	0.0963	0.013	0.0417	0.019	0.0171	0.0246	6e-04	0.0228	0.028	0.1621	0.0011	0.0315	0.1517	0.0149	0.0188	0.0012	5e-04	0.0106	0.0106	0.1391	0.0292	0.1209	0.0359	4e-04
3	rs7374819	90192355	0.96	0.255413023536062	1.05	0.24269399207398	0.532498220722457	1.45720489300202	0.0027	0.0027	0.0963	0.013	0.0417	0.0189	0.0171	0.0246	6e-04	0.0228	0.028	0.1621	0.0011	0.0317	0.1515	0.0148	0.0188	0.0012	5e-04	0.0105	0.0106	0.139	0.0294	0.1209	0.0359	4e-04
3	rs6551454	90194352	0.96	0.255413023536062	1.05	0.24269399207398	0.533083212296874	1.45959970377887	0.0027	0.0027	0.0963	0.013	0.0417	0.0189	0.0171	0.0246	5e-04	0.0228	0.028	0.1621	0.0011	0.0317	0.1516	0.0148	0.0188	0.0012	5e-04	0.0105	0.0106	0.139	0.0294	0.1209	0.0359	4e-04
3	rs62277696	90236166	0.96	0.255413023536062	1.05	0.24269399207398	0.531848587273068	1.43226844022645	0.0027	0.0028	0.0963	0.013	0.0416	0.0189	0.017	0.0246	5e-04	0.0227	0.028	0.162	0.0012	0.0317	0.1515	0.0148	0.0188	0.0012	5e-04	0.0105	0.0106	0.1392	0.0294	0.121	0.0359	5e-04
3	rs115157522	90252985	0.96	0.255413023536062	1.05	0.24269399207398	0.53236826394993	1.44045903358938	0.0027	0.0028	0.0962	0.013	0.0416	0.0189	0.017	0.0246	5e-04	0.0226	0.0279	0.162	0.0012	0.0318	0.1515	0.0148	0.0188	0.0012	5e-04	0.0105	0.0105	0.1394	0.0294	0.121	0.0359	5e-04
3	rs9878394	90264056	0.96	0.255413023536062	1.04	0.276253925711104	0.537447713300455	1.44284938165349	0.0027	0.0028	0.0962	0.013	0.0415	0.0189	0.017	0.0246	5e-04	0.0226	0.0279	0.162	0.0012	0.0318	0.1514	0.0147	0.0188	0.0012	5e-04	0.0105	0.0105	0.1396	0.0295	0.1211	0.0359	5e-04
3	rs6803112	90264768	0.96	0.255413023536062	1.02	0.35283343175317	0.537447713300455	1.446777773608	0.0027	0.0028	0.0962	0.013	0.0415	0.0189	0.017	0.0246	5e-04	0.0226	0.0279	0.162	0.0012	0.0318	0.1514	0.0147	0.0188	0.0012	5e-04	0.0105	0.0105	0.1396	0.0295	0.1211	0.0359	5e-04
3	rs62277730	90298313	0.96	0.255413023536062	1.01	0.39608418712213	0.531394067634593	1.446777773608	0.0027	0.0028	0.0962	0.013	0.0415	0.0189	0.017	0.0245	5e-04	0.0224	0.028	0.162	0.0012	0.0318	0.1513	0.0147	0.0188	0.0012	5e-04	0.0105	0.0105	0.1397	0.0297	0.1212	0.0358	5e-04
3	rs11916172	90302223	0.96	0.255413023536062	1.01	0.39608418712213	0.533798615451434	1.45925754919573	0.0027	0.0028	0.0962	0.013	0.0414	0.0189	0.017	0.0245	5e-04	0.0224	0.028	0.1621	0.0012	0.0317	0.1513	0.0146	0.0188	0.0012	5e-04	0.0105	0.0105	0.1398	0.0297	0.1213	0.0358	5e-04
3	rs114174886	90437441	0.95	0.291843936447983	1.01	0.39608418712213	0.585065189576857	1.49181938514625	0.0026	0.0029	0.0966	0.0129	0.0414	0.0191	0.0169	0.0246	5e-04	0.0222	0.0279	0.162	0.0012	0.0319	0.1507	0.0145	0.0186	0.0012	6e-04	0.0105	0.0102	0.14	0.0302	0.1213	0.0357	6e-04
3	rs9833948	90438692	0.95	0.291843936447983	1.01	0.39608418712213	0.583232747724663	1.50797108869168	0.0026	0.0029	0.0966	0.0129	0.0414	0.019	0.017	0.0246	5e-04	0.0222	0.0279	0.162	0.0012	0.0319	0.1507	0.0144	0.0187	0.0012	6e-04	0.0105	0.0102	0.14	0.0302	0.1213	0.0357	6e-04
3	rs76930748	93529128	0.95	0.291843936447983	1.01	0.39608418712213	0.580929029858892	1.49851727143771	0.0026	0.0031	0.0966	0.013	0.0413	0.019	0.0169	0.0246	5e-04	0.0223	0.028	0.162	0.0012	0.032	0.1505	0.0144	0.0187	0.0012	7e-04	0.0105	0.0102	0.1401	0.0305	0.1212	0.0355	6e-04
3	rs115568276	93536704	0.95	0.291843936447983	1.01	0.39608418712213	0.581809362498477	1.48255329080094	0.0026	0.0031	0.0965	0.0131	0.0413	0.019	0.0169	0.0246	5e-04	0.0223	0.028	0.162	0.0012	0.032	0.1504	0.0144	0.0187	0.0012	7e-04	0.0105	0.0102	0.1401	0.0305	0.1212	0.0355	6e-04
3	rs115333737	93539479	0.95	0.291843936447983	1.01	0.39608418712213	0.589214976423845	1.51003499024832	0.0026	0.0031	0.0965	0.0131	0.0413	0.019	0.0169	0.0246	5e-04	0.0223	0.028	0.162	0.0012	0.032	0.1504	0.0143	0.0187	0.0012	7e-04	0.0105	0.0102	0.1402	0.0306	0.1212	0.0354	6e-04
3	rs71326803	93539608	0.95	0.291843936447983	1.01	0.39608418712213	0.586016395823761	1.51295961466413	0.0026	0.0031	0.0965	0.0131	0.0413	0.019	0.0169	0.0246	5e-04	0.0223	0.028	0.1619	0.0012	0.032	0.1505	0.0143	0.0187	0.0012	7e-04	0.0105	0.0102	0.1402	0.0306	0.1212	0.0354	6e-04
3	rs9283589	93545404	0.95	0.291843936447983	1.01	0.39608418712213	0.599202425150324	1.52759610131604	0.0026	0.0031	0.0966	0.0131	0.0413	0.019	0.0169	0.0246	5e-04	0.0222	0.028	0.162	0.0012	0.032	0.1505	0.0143	0.0187	0.0012	7e-04	0.0105	0.0101	0.1402	0.0306	0.1212	0.0353	6e-04
3	rs12631264	93546445	0.95	0.291843936447983	1.01	0.39608418712213	0.605052761621817	1.5633321384859	0.0026	0.0031	0.0966	0.0131	0.0413	0.019	0.0169	0.0246	5e-04	0.0222	0.028	0.162	0.0012	0.032	0.1505	0.0143	0.0187	0.0012	7e-04	0.0105	0.0101	0.1402	0.0307	0.1212	0.0353	6e-04
3	rs62266134	93562572	0.95	0.291843936447983	1.01	0.39608418712213	0.599958049095159	1.53863110455304	0.0026	0.0031	0.0967	0.0131	0.0414	0.0189	0.0168	0.0245	5e-04	0.0222	0.028	0.1622	0.0012	0.032	0.1506	0.0143	0.0186	0.0012	7e-04	0.0105	0.0101	0.1401	0.0306	0.1211	0.0352	6e-04
3	rs78022860	93583790	0.95	0.291843936447983	1.01	0.39608418712213	0.59810412129889	1.55036939502681	0.0026	0.0031	0.0969	0.013	0.0413	0.0188	0.0169	0.0245	5e-04	0.0222	0.0278	0.1623	0.0011	0.0321	0.1507	0.0142	0.0185	0.0012	8e-04	0.0105	0.0102	0.1402	0.0307	0.1212	0.035	7e-04
3	rs114648925	93589666	0.95	0.291843936447983	1.01	0.39608418712213	0.59693819405775	1.52656221005948	0.0027	0.0031	0.0969	0.013	0.0413	0.0188	0.0169	0.0245	5e-04	0.0222	0.0278	0.1624	0.001	0.0321	0.1507	0.0142	0.0185	0.0013	8e-04	0.0105	0.0102	0.1402	0.0307	0.1213	0.035	7e-04
3	rs6123	93593119	0.95	0.291843936447983	1.01	0.39608418712213	0.608921420685471	1.55002395235921	0.0027	0.0031	0.0969	0.013	0.0412	0.0188	0.0169	0.0244	5e-04	0.0222	0.0278	0.1624	0.001	0.0321	0.1508	0.0141	0.0185	0.0013	8e-04	0.0105	0.0102	0.1402	0.0307	0.1213	0.035	7e-04
3	rs8178648	93605739	0.95	0.291843936447983	1.01	0.39608418712213	0.595841811874479	1.55399726768298	0.0027	0.0031	0.0971	0.013	0.0412	0.0187	0.0169	0.0244	5e-04	0.0222	0.0278	0.1623	0.001	0.0321	0.1508	0.014	0.0184	0.0013	8e-04	0.0105	0.0102	0.1403	0.0306	0.1214	0.0348	7e-04
3	rs61519199	93645981	0.95	0.291843936447983	1	0.442785362986439	0.538688473403159	1.5610840600532	0.0027	0.0031	0.0977	0.0129	0.041	0.0186	0.0171	0.0241	5e-04	0.0222	0.0278	0.162	0.001	0.0322	0.1506	0.014	0.0183	0.0013	8e-04	0.0109	0.0103	0.1406	0.0305	0.1221	0.0341	6e-04
3	rs115509368	93647895	0.95	0.291843936447983	1	0.442785362986439	0.525760433664235	1.53914867575307	0.0027	0.0031	0.0977	0.0128	0.0409	0.0186	0.0171	0.0241	5e-04	0.0223	0.0278	0.1619	0.001	0.0322	0.1506	0.014	0.0182	0.0013	8e-04	0.011	0.0103	0.1405	0.0305	0.1221	0.0342	6e-04
3	rs6803590	93650508	0.95	0.291843936447983	1	0.442785362986439	0.522857684447201	1.55071484970703	0.0027	0.0031	0.0978	0.0128	0.0409	0.0186	0.0171	0.0242	5e-04	0.0223	0.0278	0.1618	9e-04	0.0322	0.1506	0.014	0.0182	0.0013	8e-04	0.011	0.0103	0.1405	0.0305	0.1221	0.0342	6e-04
3	rs8178595	93676563	0.95	0.291843936447983	1	0.442785362986439	0.505095191028921	1.50161020980573	0.0027	0.0031	0.0981	0.0128	0.0408	0.0186	0.017	0.024	5e-04	0.0223	0.0279	0.1617	9e-04	0.0322	0.1506	0.0139	0.0181	0.0013	8e-04	0.011	0.0103	0.1407	0.0305	0.1223	0.0341	6e-04
3	rs8178591	93681489	0.95	0.291843936447983	1	0.442785362986439	0.506553607485914	1.51313167924658	0.0027	0.0031	0.0981	0.0128	0.0407	0.0186	0.017	0.024	5e-04	0.0223	0.0279	0.1617	9e-04	0.0322	0.1507	0.0139	0.0181	0.0013	8e-04	0.011	0.0103	0.1407	0.0305	0.1223	0.0341	6e-04
3	rs11718593	93715030	0.95	0.291843936447983	1	0.442785362986439	0.501173855624184	1.53052605722348	0.0027	0.0031	0.0982	0.0128	0.0407	0.0185	0.017	0.024	5e-04	0.0223	0.0279	0.1616	9e-04	0.0322	0.1507	0.0139	0.0181	0.0013	9e-04	0.011	0.0103	0.1408	0.0304	0.1224	0.0341	6e-04
3	rs28479320	93752529	0.95	0.291843936447983	1	0.442785362986439	0.459619548016053	1.48221027911945	0.0027	0.0031	0.0982	0.0127	0.0404	0.0185	0.0169	0.0236	6e-04	0.0224	0.0282	0.1614	0.001	0.0325	0.1508	0.0138	0.0179	0.0013	9e-04	0.0111	0.0102	0.1411	0.0303	0.1228	0.0339	7e-04
3	rs115435680	93759765	0.95	0.291843936447983	1	0.442785362986439	0.458228261293092	1.47055544728224	0.0027	0.0031	0.0983	0.0127	0.0404	0.0185	0.0169	0.0236	6e-04	0.0224	0.0282	0.1614	0.001	0.0325	0.1508	0.0138	0.0179	0.0013	9e-04	0.0111	0.0102	0.1411	0.0303	0.1228	0.0339	7e-04
3	rs33944211	93768268	0.95	0.291843936447983	1	0.442785362986439	0.45768440650782	1.49319292141946	0.0027	0.0031	0.0983	0.0127	0.0404	0.0185	0.0169	0.0236	6e-04	0.0224	0.0282	0.1614	0.001	0.0325	0.1508	0.0138	0.0179	0.0013	9e-04	0.0111	0.0102	0.1411	0.0303	0.1228	0.0339	7e-04
3	rs17855824	93779860	0.95	0.291843936447983	1	0.442785362986439	0.458711953083365	1.47740944818371	0.0027	0.0031	0.0983	0.0127	0.0404	0.0185	0.0169	0.0235	6e-04	0.0224	0.0282	0.1613	0.001	0.0325	0.1508	0.0138	0.0179	0.0013	9e-04	0.0111	0.0102	0.1411	0.0303	0.1228	0.0339	7e-04
3	rs73156375	93781615	0.95	0.291843936447983	1	0.442785362986439	0.457623997710259	1.45652077771129	0.0027	0.0031	0.0983	0.0127	0.0404	0.0185	0.0169	0.0235	6e-04	0.0224	0.0282	0.1613	0.001	0.0325	0.1507	0.0138	0.0179	0.0013	9e-04	0.0111	0.0102	0.1412	0.0303	0.1228	0.0339	7e-04
3	rs116179076	93797787	0.95	0.291843936447983	1	0.442785362986439	0.453525361562887	1.43977619495979	0.0027	0.0031	0.0983	0.0127	0.0404	0.0185	0.0169	0.0235	6e-04	0.0224	0.0282	0.1613	0.001	0.0325	0.1507	0.0138	0.0179	0.0013	9e-04	0.0111	0.0102	0.1412	0.0303	0.1228	0.0339	7e-04
3	rs10934674	93812793	0.95	0.291843936447983	1	0.442785362986439	0.452023054306807	1.45293002242636	0.0027	0.0031	0.0984	0.0127	0.0404	0.0185	0.0169	0.0235	6e-04	0.0224	0.0282	0.1613	0.001	0.0325	0.1507	0.0138	0.0179	0.0013	9e-04	0.0111	0.0102	0.1412	0.0303	0.1228	0.0339	7e-04
3	rs61730354	93845062	0.95	0.291843936447983	1	0.442785362986439	0.412792940236241	1.40961355469411	0.0027	0.0031	0.0992	0.0125	0.0403	0.0183	0.0167	0.0231	7e-04	0.0226	0.0285	0.1615	0.0011	0.0323	0.15	0.0137	0.0178	0.0014	0.001	0.0111	0.0102	0.1416	0.03	0.1231	0.0337	8e-04
3	rs115092898	93850168	0.95	0.291843936447983	1	0.442785362986439	0.40741463895955	1.38803620025478	0.0027	0.0031	0.0993	0.0124	0.0403	0.0183	0.0167	0.0231	7e-04	0.0226	0.0286	0.1616	0.0011	0.0323	0.1499	0.0136	0.0178	0.0014	0.001	0.0111	0.0102	0.1416	0.0299	0.1231	0.0336	8e-04
3	rs75814888	93852257	0.95	0.291843936447983	1	0.442785362986439	0.406616636827107	1.38583059379784	0.0027	0.0031	0.0993	0.0124	0.0403	0.0183	0.0167	0.0231	7e-04	0.0226	0.0286	0.1616	0.0011	0.0323	0.1499	0.0136	0.0178	0.0014	0.001	0.0111	0.0102	0.1416	0.0299	0.1232	0.0336	8e-04
3	rs80277802	93862561	0.95	0.291843936447983	1	0.442785362986439	0.401901740706548	1.40604187658335	0.0026	0.0031	0.0996	0.0123	0.0402	0.0183	0.0166	0.0229	7e-04	0.0227	0.0287	0.1617	0.0012	0.0323	0.1497	0.0136	0.0178	0.0014	0.0011	0.0111	0.0101	0.1417	0.0298	0.1233	0.0336	8e-04
3	rs79410750	93869349	0.95	0.291843936447983	1	0.442785362986439	0.397946794025112	1.38498243793367	0.0026	0.0031	0.0998	0.0123	0.0402	0.0182	0.0166	0.0229	7e-04	0.0227	0.0287	0.1619	0.0012	0.0323	0.1495	0.0135	0.0178	0.0014	0.0011	0.0111	0.0101	0.1417	0.0298	0.1233	0.0335	8e-04
3	rs73159602	93869952	0.95	0.291843936447983	1	0.442785362986439	0.397890437327151	1.3809124855212	0.0026	0.0031	0.0998	0.0123	0.0402	0.0182	0.0166	0.0229	7e-04	0.0227	0.0287	0.1619	0.0012	0.0323	0.1494	0.0135	0.0178	0.0014	0.0011	0.0111	0.0101	0.1417	0.0298	0.1233	0.0335	8e-04
3	rs73161413	93895100	0.95	0.291843936447983	1	0.442785362986439	0.38348495470599	1.30396835279048	0.0025	0.0031	0.1	0.0122	0.04	0.0181	0.0165	0.0227	8e-04	0.0228	0.0289	0.1627	0.0013	0.0322	0.1489	0.0134	0.0177	0.0015	0.0012	0.0111	0.0099	0.1416	0.0298	0.1234	0.0334	9e-04
3	rs73161420	93903459	0.95	0.291843936447983	1	0.442785362986439	0.381882534521643	1.30867144846835	0.0025	0.0031	0.1	0.0122	0.04	0.0181	0.0165	0.0227	8e-04	0.0228	0.0289	0.1628	0.0013	0.0322	0.1488	0.0134	0.0177	0.0015	0.0012	0.0112	0.0098	0.1416	0.0298	0.1235	0.0334	9e-04
3	rs9875495	93912190	0.95	0.291843936447983	1	0.442785362986439	0.369294470070902	1.39041211586844	0.0025	0.0034	0.1	0.0122	0.0398	0.0181	0.0165	0.0227	9e-04	0.0228	0.029	0.1628	0.0013	0.0323	0.1488	0.0134	0.0177	0.0015	0.0012	0.0112	0.0098	0.1416	0.0298	0.1235	0.0333	9e-04
3	rs78831143	93913339	0.95	0.291843936447983	1	0.442785362986439	0.370326208363215	1.36296069002332	0.0025	0.0034	0.1	0.0122	0.0398	0.0181	0.0165	0.0228	9e-04	0.0228	0.0289	0.1628	0.0013	0.0323	0.1488	0.0134	0.0177	0.0015	0.0012	0.0112	0.0098	0.1416	0.0298	0.1235	0.0333	9e-04
3	rs77979929	93923823	0.95	0.291843936447983	1	0.442785362986439	0.368155838019279	1.3318927561485	0.0025	0.0034	0.1	0.0122	0.0399	0.0181	0.0165	0.0228	9e-04	0.0228	0.0289	0.1629	0.0013	0.0323	0.1487	0.0133	0.0177	0.0015	0.0012	0.0112	0.0098	0.1415	0.0298	0.1235	0.0333	9e-04
3	rs116307917	93925098	0.95	0.291843936447983	1	0.442785362986439	0.367776693221459	1.32970230118673	0.0025	0.0034	0.1	0.0122	0.0399	0.0181	0.0165	0.0228	9e-04	0.0228	0.0289	0.1629	0.0013	0.0323	0.1487	0.0133	0.0177	0.0015	0.0012	0.0112	0.0098	0.1415	0.0298	0.1235	0.0333	9e-04
3	rs72929770	93946007	0.96	0.255413023536062	1	0.442785362986439	0.340953040288901	1.24209601669884	0.0025	0.0035	0.0998	0.012	0.0401	0.0179	0.0166	0.0229	8e-04	0.0232	0.0295	0.1631	0.0014	0.0328	0.148	0.0128	0.0178	0.0015	0.0012	0.0112	0.0097	0.1411	0.0297	0.1235	0.0332	9e-04
3	rs66877608	93965012	0.96	0.255413023536062	1	0.442785362986439	0.287798470119097	1.1805915641695	0.0025	0.0036	0.0999	0.012	0.04	0.0178	0.0165	0.023	8e-04	0.0233	0.0295	0.1628	0.0015	0.0331	0.1477	0.0134	0.0178	0.0015	0.0013	0.0113	0.0097	0.141	0.0296	0.1236	0.0331	9e-04
3	rs10935412	93976211	0.96	0.255413023536062	1	0.442785362986439	0.263873946232178	1.11344627486631	0.0025	0.0036	0.1001	0.0118	0.0401	0.0175	0.0162	0.0231	8e-04	0.0235	0.0296	0.1626	0.0016	0.0332	0.1474	0.0134	0.0177	0.0015	0.0014	0.0113	0.0096	0.141	0.0295	0.1236	0.0332	9e-04
3	rs77607768	93977404	0.96	0.255413023536062	1	0.442785362986439	0.263237974348919	1.11458940994904	0.0025	0.0036	0.1001	0.0118	0.0401	0.0175	0.0162	0.0232	8e-04	0.0235	0.0297	0.1625	0.0016	0.0332	0.1474	0.0134	0.0177	0.0015	0.0014	0.0113	0.0096	0.141	0.0295	0.1236	0.0332	9e-04
3	rs6764926	93978741	0.96	0.255413023536062	1	0.442785362986439	0.262466843005446	1.12897852789052	0.0025	0.0036	0.1001	0.0118	0.0401	0.0175	0.0162	0.0232	8e-04	0.0235	0.0297	0.1625	0.0016	0.0333	0.1474	0.0133	0.0177	0.0015	0.0014	0.0113	0.0096	0.141	0.0295	0.1236	0.0332	9e-04
3	rs35719757	93984434	0.96	0.255413023536062	1	0.442785362986439	0.261515965709781	1.10822326154746	0.0025	0.0036	0.1	0.0118	0.0401	0.0174	0.0161	0.0232	8e-04	0.0236	0.0297	0.1625	0.0017	0.0333	0.1472	0.0134	0.0177	0.0015	0.0015	0.0114	0.0096	0.1412	0.0295	0.1235	0.0332	9e-04
3	rs13074220	93991319	0.96	0.255413023536062	1	0.442785362986439	0.230812238387405	1.05268974973289	0.0026	0.0036	0.1	0.0118	0.0401	0.0173	0.016	0.0232	8e-04	0.0238	0.0298	0.1627	0.0018	0.0333	0.1468	0.0133	0.0177	0.0016	0.0015	0.0115	0.0097	0.1413	0.0296	0.123	0.0332	9e-04
3	rs80303220	93996560	0.96	0.255413023536062	1	0.442785362986439	0.230094854802982	1.04397049282565	0.0026	0.0036	0.1	0.0118	0.0401	0.0173	0.016	0.0232	8e-04	0.0238	0.0298	0.1627	0.0018	0.0333	0.1468	0.0133	0.0177	0.0016	0.0015	0.0115	0.0097	0.1413	0.0296	0.123	0.0332	9e-04
3	rs76984090	94000113	0.96	0.255413023536062	1	0.442785362986439	0.226819231296066	1.04493862231261	0.0026	0.0036	0.1	0.0118	0.0401	0.0173	0.016	0.0232	8e-04	0.0238	0.0298	0.1627	0.0018	0.0333	0.1467	0.0133	0.0177	0.0016	0.0015	0.0115	0.0097	0.1413	0.0296	0.123	0.0332	9e-04
3	rs13086346	94018657	0.96	0.255413023536062	1	0.442785362986439	0.19523330092196	1.01372264831963	0.0027	0.0036	0.1	0.0119	0.0401	0.0172	0.0159	0.0232	9e-04	0.0239	0.0301	0.1625	0.0019	0.0334	0.1462	0.0133	0.0176	0.0016	0.0014	0.0115	0.0097	0.1413	0.0297	0.1231	0.0333	9e-04
3	rs6776344	94027407	0.96	0.255413023536062	1	0.442785362986439	0.172302379998033	0.970743085672727	0.0027	0.0036	0.0999	0.0118	0.04	0.0171	0.0158	0.0232	9e-04	0.024	0.0303	0.1625	0.002	0.0334	0.1458	0.0132	0.0175	0.0016	0.0014	0.0117	0.0098	0.1413	0.0297	0.1232	0.0333	9e-04
3	rs66909731	94039318	0.96	0.255413023536062	1	0.442785362986439	0.159464759110186	0.944086859526392	0.0027	0.0036	0.0999	0.0117	0.0401	0.017	0.0156	0.0232	9e-04	0.0242	0.0305	0.1626	0.0021	0.0335	0.1455	0.0131	0.0174	0.0017	0.0015	0.0118	0.0098	0.1413	0.0297	0.1232	0.0334	0.001
3	rs4000279	94042394	0.96	0.255413023536062	1	0.442785362986439	0.155056589292098	0.940290817460398	0.0027	0.0036	0.0999	0.0117	0.0401	0.017	0.0156	0.0232	9e-04	0.0243	0.0305	0.1626	0.0021	0.0335	0.1455	0.0131	0.0174	0.0017	0.0015	0.0118	0.0098	0.1413	0.0296	0.1232	0.0334	0.001
3	rs77513878	94042656	0.96	0.255413023536062	1	0.442785362986439	0.154720512664462	0.940132714826823	0.0027	0.0036	0.0999	0.0117	0.0401	0.017	0.0156	0.0232	9e-04	0.0243	0.0305	0.1625	0.0021	0.0335	0.1455	0.0131	0.0174	0.0017	0.0015	0.0118	0.0098	0.1413	0.0296	0.1232	0.0334	0.001
3	rs9854673	94045567	0.96	0.255413023536062	1	0.442785362986439	0.157217671781513	0.944086859526392	0.0027	0.0036	0.0999	0.0117	0.0401	0.017	0.0156	0.0231	9e-04	0.0243	0.0305	0.1626	0.0021	0.0335	0.1455	0.0131	0.0174	0.0017	0.0015	0.0118	0.0098	0.1413	0.0296	0.1232	0.0334	0.001
3	rs115746586	94050286	0.96	0.255413023536062	1	0.442785362986439	0.157082087542734	0.938551978542668	0.0027	0.0036	0.0999	0.0117	0.0401	0.017	0.0156	0.0231	9e-04	0.0243	0.0305	0.1626	0.0021	0.0335	0.1455	0.0131	0.0174	0.0017	0.0015	0.0118	0.0098	0.1413	0.0296	0.1232	0.0334	0.001
3	rs13097905	94061278	0.96	0.255413023536062	1	0.442785362986439	0.155191140438552	0.867357620783856	0.0028	0.0036	0.1001	0.0116	0.0404	0.0169	0.0156	0.0232	0.001	0.0244	0.0306	0.1623	0.0022	0.0335	0.1447	0.0129	0.0173	0.0017	0.0015	0.012	0.0099	0.1412	0.0299	0.123	0.0334	0.0012
3	rs1979675	94067947	0.96	0.255413023536062	1	0.442785362986439	0.159362211774863	0.851521463194597	0.0029	0.0037	0.1002	0.0116	0.0405	0.017	0.0156	0.0232	0.0011	0.0243	0.0306	0.1623	0.0022	0.0335	0.1445	0.0128	0.0174	0.0018	0.0015	0.0119	0.0097	0.1411	0.0299	0.123	0.0334	0.0012
3	rs897180	94069313	0.96	0.255413023536062	1	0.442785362986439	0.156439003117858	0.835282977787992	0.0029	0.0038	0.1001	0.0116	0.0404	0.017	0.0156	0.0232	0.0011	0.0243	0.0306	0.1624	0.0022	0.0335	0.1443	0.0129	0.0173	0.0018	0.0015	0.0119	0.0096	0.141	0.0299	0.1232	0.0334	0.0013
3	rs9873566	94071618	0.96	0.255413023536062	1	0.442785362986439	0.164885523366255	0.784376380046717	0.0029	0.0039	0.1001	0.0116	0.0404	0.017	0.0157	0.0231	0.0013	0.0243	0.0306	0.1624	0.0022	0.0335	0.1441	0.0128	0.0174	0.0018	0.0016	0.0117	0.0094	0.1409	0.0299	0.1232	0.0335	0.0013
3	rs62265461	94093919	0.96	0.255413023536062	1	0.442785362986439	0.157862637721888	0.75012007068293	0.003	0.0039	0.1001	0.0116	0.0404	0.017	0.0157	0.0231	0.0013	0.0245	0.0306	0.1623	0.0023	0.0335	0.1437	0.0128	0.0175	0.0018	0.0016	0.0117	0.0095	0.1406	0.03	0.1233	0.0336	0.0014
3	rs79732968	94099519	0.96	0.255413023536062	1	0.442785362986439	0.158270785568271	0.752383405598865	0.003	0.0039	0.1001	0.0116	0.0404	0.017	0.0157	0.0231	0.0013	0.0245	0.0306	0.1623	0.0023	0.0335	0.1437	0.0128	0.0175	0.0018	0.0016	0.0117	0.0095	0.1405	0.03	0.1233	0.0336	0.0014
3	rs73164801	94122632	0.96	0.255413023536062	1	0.442785362986439	0.134660629210849	0.645065696969823	0.0031	0.0042	0.1003	0.0114	0.0407	0.0166	0.0156	0.0232	0.0014	0.0248	0.0309	0.1621	0.0026	0.0333	0.142	0.0122	0.0173	0.002	0.0018	0.0118	0.0097	0.1394	0.0302	0.1235	0.0346	0.0017
3	rs6799496	94125103	0.96	0.255413023536062	1	0.442785362986439	0.12886317611354	0.602966854583027	0.0032	0.0043	0.1005	0.0113	0.0408	0.0164	0.0156	0.0233	0.0015	0.0249	0.031	0.162	0.0028	0.0333	0.1413	0.012	0.0173	0.0021	0.0018	0.0119	0.0099	0.139	0.0303	0.1237	0.035	0.0018
3	rs6771948	94126503	0.96	0.255413023536062	1	0.442785362986439	0.128923400481594	0.604689575362961	0.0032	0.0043	0.1005	0.0113	0.0408	0.0164	0.0156	0.0233	0.0015	0.0249	0.031	0.162	0.0028	0.0333	0.1413	0.012	0.0172	0.0021	0.0018	0.0119	0.0099	0.1389	0.0303	0.1237	0.035	0.0018
3	rs114890404	94136129	0.96	0.255413023536062	1	0.442785362986439	0.127333208170136	0.593512888276488	0.0032	0.0043	0.1006	0.0113	0.0408	0.0163	0.0156	0.0233	0.0015	0.0249	0.031	0.1619	0.0028	0.0332	0.1412	0.012	0.0172	0.0021	0.0018	0.0119	0.0099	0.139	0.0303	0.1237	0.035	0.0018
3	rs116340788	94141581	0.96	0.255413023536062	1	0.442785362986439	0.127512629857175	0.592798135377471	0.0032	0.0043	0.1007	0.0113	0.0408	0.0163	0.0156	0.0233	0.0015	0.0248	0.031	0.1619	0.0028	0.0332	0.1411	0.012	0.0172	0.002	0.0018	0.0119	0.0099	0.139	0.0303	0.1238	0.035	0.0018
3	rs116742830	94143342	0.96	0.255413023536062	0.99	0.493036143459036	0.127871932771823	0.592083588769564	0.0032	0.0043	0.1007	0.0113	0.0408	0.0163	0.0156	0.0233	0.0015	0.0248	0.031	0.1618	0.0028	0.0332	0.1411	0.012	0.0172	0.0021	0.0018	0.0119	0.0099	0.139	0.0303	0.1238	0.035	0.0018
3	rs57778172	94144836	0.96	0.255413023536062	0.99	0.493036143459036	0.127333208170136	0.591940704222597	0.0032	0.0043	0.1007	0.0113	0.0408	0.0163	0.0156	0.0233	0.0015	0.0248	0.031	0.1618	0.0028	0.0332	0.1411	0.012	0.0172	0.0021	0.0018	0.0119	0.0099	0.139	0.0303	0.1238	0.035	0.0019
3	rs979379	94176332	0.96	0.255413023536062	0.99	0.493036143459036	0.121847014532726	0.596373958321356	0.0032	0.0043	0.1008	0.0112	0.0408	0.0162	0.0155	0.0233	0.0015	0.0249	0.0311	0.1621	0.0028	0.0332	0.1409	0.012	0.0172	0.0021	0.0018	0.012	0.0099	0.1389	0.0304	0.1237	0.0348	0.0019
3	rs76902043	94180393	0.96	0.255413023536062	0.99	0.493036143459036	0.121847014532726	0.595944588185918	0.0032	0.0043	0.1008	0.0112	0.0408	0.0162	0.0155	0.0233	0.0015	0.0249	0.0311	0.1621	0.0028	0.0332	0.1409	0.012	0.0172	0.0021	0.0018	0.012	0.0099	0.1389	0.0304	0.1237	0.0348	0.0019
3	rs114023601	94182127	0.96	0.255413023536062	1	0.442785362986439	0.121963452299707	0.595372209654372	0.0032	0.0043	0.1008	0.0112	0.0408	0.0162	0.0155	0.0233	0.0015	0.0248	0.0311	0.1621	0.0028	0.0332	0.1409	0.012	0.0172	0.0021	0.0018	0.012	0.0099	0.1389	0.0304	0.1237	0.0348	0.0019
3	rs17749495	94183112	0.96	0.255413023536062	0.99	0.493036143459036	0.122021696617249	0.595229135565897	0.0032	0.0043	0.1008	0.0112	0.0408	0.0162	0.0155	0.0233	0.0015	0.0248	0.0311	0.1621	0.0028	0.0332	0.1409	0.012	0.0172	0.0021	0.0018	0.012	0.0099	0.1389	0.0304	0.1237	0.0348	0.0019
3	rs62265512	94194009	0.96	0.255413023536062	0.99	0.493036143459036	0.122780416089261	0.595944588185918	0.0032	0.0043	0.1008	0.0112	0.0408	0.0162	0.0155	0.0233	0.0015	0.0248	0.0311	0.1621	0.0028	0.0332	0.1409	0.012	0.0172	0.0021	0.0018	0.012	0.0099	0.1389	0.0304	0.1237	0.0348	0.0019
3	rs72917212	94215091	0.97	0.222305343836028	0.99	0.493036143459036	0.0965519489237404	0.562685303647431	0.0035	0.0043	0.1013	0.011	0.0409	0.0161	0.0152	0.0233	0.0016	0.0245	0.0306	0.1636	0.003	0.0325	0.1368	0.0129	0.0174	0.0023	0.0018	0.0139	0.0096	0.1377	0.031	0.1233	0.0365	0.002
3	rs115166309	94216669	0.97	0.222305343836028	0.99	0.493036143459036	0.0966779865805845	0.563249930789998	0.0035	0.0043	0.1013	0.011	0.0409	0.0161	0.0152	0.0233	0.0016	0.0245	0.0306	0.1636	0.003	0.0325	0.1368	0.0129	0.0174	0.0023	0.0018	0.0139	0.0096	0.1377	0.031	0.1233	0.0365	0.002
3	rs9290274	94227870	0.97	0.222305343836028	0.99	0.493036143459036	0.0970314414263743	0.562120814806674	0.0035	0.0043	0.1013	0.011	0.0409	0.0161	0.0152	0.0233	0.0016	0.0245	0.0306	0.1636	0.003	0.0326	0.1368	0.013	0.0174	0.0023	0.0018	0.0139	0.0096	0.1377	0.031	0.1233	0.0365	0.002
3	rs75709596	94246856	0.97	0.222305343836028	0.99	0.493036143459036	0.0964763758873686	0.559723283014218	0.0035	0.0043	0.1013	0.0109	0.041	0.0161	0.0152	0.0233	0.0016	0.0245	0.0306	0.1637	0.0029	0.0327	0.1367	0.013	0.0173	0.0022	0.0018	0.0139	0.0096	0.1376	0.0311	0.1233	0.0365	0.002
3	rs9862164	94247735	0.97	0.222305343836028	0.99	0.493036143459036	0.0961995926783538	0.558455016926665	0.0035	0.0043	0.1013	0.0109	0.041	0.0161	0.0152	0.0233	0.0016	0.0245	0.0306	0.1637	0.0029	0.0327	0.1366	0.013	0.0173	0.0022	0.0018	0.0139	0.0096	0.1376	0.0311	0.1233	0.0365	0.002
3	rs116343244	94251976	0.97	0.222305343836028	0.99	0.493036143459036	0.0993230080580224	0.536445467586196	0.0035	0.0043	0.102	0.0108	0.0408	0.0159	0.0153	0.0239	0.0016	0.0242	0.0314	0.1631	0.0029	0.0328	0.1356	0.0132	0.0172	0.0023	0.0018	0.0146	0.0097	0.1369	0.0316	0.1221	0.0368	0.0022
3	rs34941530	94252199	0.97	0.222305343836028	0.98	0.546929419532092	0.0997081974238751	0.53323960954021	0.0036	0.0043	0.102	0.0108	0.0408	0.0159	0.0153	0.024	0.0016	0.0243	0.0314	0.163	0.0029	0.0328	0.1355	0.0132	0.0171	0.0023	0.0018	0.0146	0.0097	0.1368	0.0316	0.1221	0.0369	0.0022
3	rs55672406	94253526	0.97	0.222305343836028	0.98	0.546929419532092	0.0869904125159564	0.529482328127282	0.0037	0.0045	0.1026	0.0106	0.0408	0.016	0.0156	0.0242	0.0015	0.0243	0.0314	0.1625	0.0027	0.0326	0.1354	0.0139	0.0171	0.0022	0.0018	0.0148	0.0099	0.1361	0.0317	0.1214	0.037	0.0021
3	rs7642621	94255394	0.96	0.255413023536062	0.98	0.546929419532092	0.0766316067280624	0.524621674245552	0.0039	0.0046	0.1036	0.0105	0.0406	0.0165	0.0159	0.0243	0.0014	0.0248	0.031	0.1613	0.0027	0.0323	0.1345	0.0159	0.0172	0.0023	0.0017	0.0152	0.0102	0.1336	0.0317	0.1216	0.0372	0.0021
3	rs6763149	94256654	0.95	0.291843936447983	0.98	0.546929419532092	0.0922789902828764	0.563673491833853	0.0041	0.0047	0.1047	0.0103	0.0402	0.0169	0.0161	0.0243	0.0013	0.0252	0.0305	0.161	0.0025	0.0321	0.1334	0.0175	0.0173	0.0022	0.0016	0.0157	0.0104	0.1317	0.0316	0.122	0.0373	0.0019
3	rs73160110	94265487	0.94	0.331738599837001	0.98	0.546929419532092	0.0593576197494994	0.589798428508834	0.0041	0.0045	0.1059	0.0111	0.0394	0.0169	0.0168	0.0244	0.0012	0.027	0.0301	0.1613	0.0019	0.0321	0.1333	0.0188	0.0174	0.0018	0.0013	0.0155	0.0104	0.1294	0.0308	0.1214	0.0381	0.0016
3	rs1471978	94267127	0.94	0.331738599837001	0.98	0.546929419532092	0.0591370453198204	0.577268178193843	0.0041	0.0045	0.1059	0.0111	0.0394	0.0169	0.0168	0.0244	0.0012	0.027	0.0301	0.1613	0.0019	0.0321	0.1333	0.0188	0.0174	0.0018	0.0013	0.0155	0.0104	0.1294	0.0308	0.1214	0.0381	0.0016
3	rs71326830	94277347	0.94	0.331738599837001	0.98	0.546929419532092	0.0562123630535631	0.584094828097733	0.0041	0.0045	0.106	0.0112	0.0393	0.0169	0.0169	0.0243	0.0012	0.027	0.0301	0.1613	0.0018	0.0325	0.1333	0.0188	0.0174	0.0018	0.0013	0.0155	0.0104	0.1291	0.0307	0.1214	0.0381	0.0016
3	rs6778734	94296236	0.94	0.331738599837001	0.98	0.546929419532092	0.0554173977292585	0.550719869051813	0.004	0.0045	0.106	0.0113	0.0394	0.0169	0.0169	0.0243	0.0012	0.0271	0.03	0.1614	0.0018	0.0328	0.1333	0.0189	0.0174	0.0018	0.0012	0.0154	0.0104	0.1288	0.0306	0.1213	0.0381	0.0016
3	rs1488786	94305500	0.94	0.331738599837001	0.98	0.546929419532092	0.0548741419074891	0.5416127111726	0.004	0.0045	0.106	0.0113	0.0395	0.017	0.0171	0.0243	0.0011	0.0271	0.0299	0.1614	0.0018	0.033	0.1331	0.0189	0.0174	0.0017	0.0012	0.0154	0.0104	0.1286	0.0306	0.1213	0.038	0.0016
3	rs13068287	94323810	0.94	0.331738599837001	0.98	0.546929419532092	0.053970884842495	0.553529584155357	0.004	0.0045	0.1059	0.0113	0.0393	0.017	0.0172	0.0243	0.0011	0.0272	0.0299	0.1617	0.0017	0.0332	0.1332	0.0189	0.0174	0.0017	0.0012	0.0155	0.0104	0.1287	0.0305	0.1211	0.038	0.0015
3	rs77054681	94326815	0.94	0.331738599837001	0.98	0.546929419532092	0.0535401897605693	0.562826447472062	0.004	0.0045	0.1058	0.0113	0.0393	0.017	0.0172	0.0243	0.0011	0.0272	0.0299	0.1617	0.0017	0.0332	0.1332	0.019	0.0174	0.0018	0.0012	0.0154	0.0104	0.1287	0.0305	0.1212	0.038	0.0015
3	rs111453031	94329150	0.93	0.375229593708928	0.97	0.604552021827049	0.0538155684893048	0.560428179321498	0.004	0.0045	0.1057	0.0112	0.0391	0.017	0.0173	0.0244	0.0011	0.0272	0.0297	0.1617	0.0016	0.0334	0.1333	0.0191	0.0174	0.0018	0.0011	0.0153	0.0104	0.1287	0.0305	0.1215	0.038	0.0014
3	rs76992485	94332213	0.93	0.375229593708928	0.98	0.546929419532092	0.0538328110707608	0.560146194761443	0.004	0.0045	0.1057	0.0112	0.0391	0.017	0.0173	0.0244	0.0011	0.0272	0.0297	0.1617	0.0016	0.0334	0.1333	0.0191	0.0174	0.0018	0.0011	0.0153	0.0104	0.1287	0.0305	0.1215	0.038	0.0014
3	rs7628498	94336366	0.93	0.375229593708928	0.98	0.546929419532092	0.0537810944165955	0.560569184614325	0.004	0.0045	0.1057	0.0112	0.0391	0.017	0.0173	0.0244	0.0011	0.0272	0.0297	0.1617	0.0016	0.0334	0.1333	0.0191	0.0174	0.0018	0.0011	0.0153	0.0104	0.1287	0.0305	0.1215	0.038	0.0014
3	rs79897514	94345645	0.93	0.375229593708928	0.98	0.546929419532092	0.0538673073253026	0.572160956092374	0.0039	0.0045	0.1058	0.0113	0.039	0.0169	0.0172	0.0244	0.0011	0.0273	0.0295	0.1617	0.0016	0.0334	0.1333	0.0192	0.0174	0.0018	0.0011	0.0153	0.0104	0.1287	0.0305	0.1217	0.0379	0.0014
3	rs75276955	94362594	0.93	0.375229593708928	0.98	0.546929419532092	0.0606178421753617	0.630668781164366	0.0038	0.0046	0.1062	0.0113	0.0386	0.017	0.0168	0.0241	9e-04	0.0278	0.0285	0.162	0.0013	0.0337	0.1333	0.0197	0.0173	0.0018	0.001	0.0152	0.0104	0.1283	0.0304	0.1233	0.0378	0.0011
3	rs35565315	94373578	0.93	0.375229593708928	0.98	0.546929419532092	0.061442637890198	0.635023482503937	0.0037	0.0046	0.1063	0.0113	0.0386	0.017	0.0168	0.0241	9e-04	0.0279	0.0284	0.1621	0.0012	0.0338	0.1333	0.0197	0.0173	0.0018	0.001	0.0152	0.0104	0.1284	0.0304	0.1234	0.0378	0.0011
3	rs79681859	94381478	0.93	0.375229593708928	0.98	0.546929419532092	0.0639227201218227	0.645357320601927	0.0036	0.0046	0.1063	0.0113	0.0385	0.017	0.0168	0.0241	8e-04	0.0279	0.0283	0.1621	0.0012	0.0338	0.1333	0.0198	0.0173	0.0018	9e-04	0.0151	0.0104	0.1284	0.0303	0.1235	0.0378	0.0011
3	rs111613309	94394370	0.92	0.422441555019286	0.99	0.493036143459036	0.0641549173038723	0.651196190795417	0.0036	0.0046	0.1064	0.0113	0.0386	0.0171	0.0167	0.0241	8e-04	0.028	0.0283	0.1621	0.0012	0.0339	0.1333	0.0198	0.0173	0.0018	9e-04	0.0151	0.0104	0.1285	0.0303	0.1236	0.0378	0.0011
3	rs34150449	94415669	0.92	0.422441555019286	0.99	0.493036143459036	0.0668451990292418	0.668050087264565	0.0036	0.0046	0.1064	0.0114	0.0385	0.0171	0.0167	0.024	8e-04	0.028	0.0282	0.1621	0.0011	0.0339	0.1332	0.0199	0.0173	0.0018	9e-04	0.0151	0.0104	0.1285	0.0304	0.1238	0.0378	0.001
3	rs1447864	94422133	0.92	0.422441555019286	0.99	0.493036143459036	0.0685509160834329	0.67629275217107	0.0036	0.0046	0.1064	0.0114	0.0385	0.0171	0.0167	0.024	8e-04	0.028	0.0281	0.1621	0.0011	0.0339	0.1332	0.0199	0.0173	0.0018	9e-04	0.0151	0.0104	0.1285	0.0304	0.1238	0.0378	0.001
3	rs2029006	94436973	0.92	0.422441555019286	0.99	0.493036143459036	0.0669646814555478	0.697444384162763	0.0036	0.0046	0.1065	0.0115	0.0385	0.0171	0.0167	0.024	8e-04	0.028	0.0281	0.162	0.0011	0.0341	0.1329	0.02	0.0173	0.0018	9e-04	0.0152	0.0104	0.1286	0.0304	0.1238	0.0379	0.001
3	rs76750223	94438792	0.92	0.422441555019286	0.99	0.493036143459036	0.0674640293405235	0.68175139173571	0.0037	0.0046	0.1065	0.0115	0.0386	0.0171	0.0166	0.024	9e-04	0.0281	0.0281	0.1615	0.0011	0.0342	0.1328	0.02	0.0173	0.0019	9e-04	0.0152	0.0104	0.1286	0.0304	0.1238	0.038	0.001
3	rs1447866	94441383	0.92	0.422441555019286	0.99	0.493036143459036	0.0694245301287284	0.657047177575588	0.0038	0.0046	0.1064	0.0114	0.0386	0.0171	0.0165	0.024	0.001	0.0282	0.0281	0.1608	0.0011	0.0343	0.1327	0.0201	0.0173	0.0021	0.001	0.0153	0.0104	0.1286	0.0305	0.1237	0.0381	0.0011
3	rs76224154	94442734	0.92	0.422441555019286	0.99	0.493036143459036	0.0691189610607002	0.656022384646358	0.0038	0.0046	0.1064	0.0114	0.0386	0.0171	0.0165	0.024	0.001	0.0282	0.0281	0.1608	0.0011	0.0343	0.1327	0.0201	0.0173	0.0021	0.001	0.0153	0.0104	0.1286	0.0305	0.1237	0.0381	0.0011
3	rs35687990	94447199	0.92	0.422441555019286	0.99	0.493036143459036	0.0656383800080334	0.655729654332116	0.0038	0.0046	0.1063	0.0115	0.0386	0.0171	0.0166	0.024	0.001	0.0281	0.0282	0.161	0.0011	0.0343	0.1325	0.0201	0.0173	0.0021	9e-04	0.0153	0.0104	0.1287	0.0305	0.1237	0.038	0.0011
3	rs62271518	94456365	0.92	0.422441555019286	0.99	0.493036143459036	0.064718348146184	0.6599771832724	0.0038	0.0046	0.1063	0.0115	0.0386	0.0171	0.0166	0.0241	9e-04	0.0281	0.0281	0.161	0.0011	0.0343	0.1325	0.0201	0.0173	0.0021	9e-04	0.0153	0.0104	0.1286	0.0304	0.1236	0.0381	0.0011
3	rs73175969	94458047	0.92	0.422441555019286	0.99	0.493036143459036	0.064718348146184	0.659830611833954	0.0038	0.0046	0.1063	0.0115	0.0385	0.0171	0.0166	0.0241	9e-04	0.0281	0.0281	0.161	0.0011	0.0343	0.1325	0.0201	0.0173	0.0021	9e-04	0.0153	0.0105	0.1286	0.0304	0.1236	0.0381	0.0011
3	rs113032373	94461872	0.92	0.422441555019286	0.99	0.493036143459036	0.0634599858095153	0.655290615295562	0.0037	0.0046	0.1063	0.0115	0.0385	0.0171	0.0166	0.0241	9e-04	0.0281	0.0281	0.161	0.0011	0.0343	0.1325	0.0202	0.0173	0.0021	9e-04	0.0153	0.0105	0.1286	0.0304	0.1237	0.0381	0.0011
3	rs35632968	94490276	0.92	0.422441555019286	0.99	0.493036143459036	0.0906232106818197	0.774490119528278	0.0036	0.0045	0.1071	0.0115	0.0378	0.0172	0.0165	0.0243	9e-04	0.0279	0.0273	0.1633	0.0011	0.0343	0.131	0.0205	0.0172	0.0019	9e-04	0.0156	0.0105	0.1279	0.0298	0.1249	0.038	0.001
3	rs17766916	94498464	0.92	0.422441555019286	0.99	0.493036143459036	0.109778785472226	0.822031705462646	0.0035	0.0045	0.1074	0.0115	0.0374	0.0172	0.0164	0.0244	8e-04	0.0277	0.0269	0.1646	0.0011	0.0343	0.1303	0.0207	0.0172	0.0019	8e-04	0.0157	0.0106	0.1276	0.0295	0.1255	0.0381	0.001
3	rs75565868	94505895	0.92	0.422441555019286	0.99	0.493036143459036	0.11622452702218	0.801320784967719	0.0035	0.0045	0.1073	0.0115	0.0373	0.0172	0.0165	0.0245	8e-04	0.0277	0.0268	0.1648	0.0011	0.0343	0.1302	0.0207	0.0171	0.0018	8e-04	0.0157	0.0106	0.1276	0.0294	0.1258	0.0381	9e-04
3	rs62269580	94520561	0.92	0.422441555019286	0.99	0.493036143459036	0.124453798109328	0.842852850164167	0.0034	0.0044	0.1072	0.0116	0.0372	0.0172	0.0165	0.0245	8e-04	0.0275	0.0266	0.1652	0.001	0.0342	0.1302	0.0208	0.0171	0.0018	8e-04	0.0157	0.0106	0.1277	0.0293	0.1262	0.0381	9e-04
3	rs2084390	94525813	0.92	0.422441555019286	0.99	0.493036143459036	0.134197334889055	0.86642442148225	0.0034	0.0044	0.1071	0.0116	0.0372	0.0172	0.0165	0.0245	8e-04	0.0275	0.0265	0.1653	0.001	0.0342	0.1302	0.0208	0.0171	0.0018	8e-04	0.0157	0.0106	0.1277	0.0293	0.1263	0.0381	9e-04
3	rs35982554	94529404	0.92	0.422441555019286	0.98	0.546929419532092	0.133735001510359	0.865957899231201	0.0034	0.0044	0.1071	0.0116	0.0372	0.0172	0.0165	0.0246	8e-04	0.0275	0.0265	0.1653	0.001	0.0342	0.1302	0.0208	0.0171	0.0018	8e-04	0.0157	0.0106	0.1277	0.0293	0.1263	0.0381	9e-04
3	rs13069652	94532753	0.92	0.422441555019286	0.98	0.546929419532092	0.132629320684763	0.867046531426513	0.0034	0.0044	0.1071	0.0116	0.0373	0.0172	0.0165	0.0246	8e-04	0.0275	0.0265	0.1653	0.001	0.0342	0.1302	0.0208	0.0171	0.0018	8e-04	0.0157	0.0106	0.1277	0.0293	0.1263	0.0381	9e-04
3	rs4411883	94549686	0.92	0.422441555019286	0.98	0.546929419532092	0.135621150225416	0.894352665604261	0.0034	0.0044	0.107	0.0115	0.0372	0.0172	0.0165	0.0246	8e-04	0.0274	0.0265	0.1654	0.0011	0.0342	0.1302	0.0208	0.017	0.0018	9e-04	0.0157	0.0106	0.1278	0.0293	0.1262	0.0381	0.001
3	rs9872724	94582984	0.92	0.422441555019286	0.98	0.546929419532092	0.144838135744595	0.900618133002665	0.0034	0.0045	0.1065	0.0115	0.0372	0.0172	0.0164	0.0247	8e-04	0.0272	0.0265	0.1659	0.0011	0.0341	0.13	0.0208	0.0171	0.0018	9e-04	0.0156	0.0106	0.1278	0.0294	0.1265	0.0382	0.001
3	rs7649609	94583795	0.92	0.422441555019286	0.98	0.546929419532092	0.144870434889494	0.900931638371881	0.0034	0.0045	0.1065	0.0115	0.0372	0.0172	0.0164	0.0247	8e-04	0.0272	0.0265	0.1659	0.0011	0.0341	0.13	0.0208	0.0171	0.0018	9e-04	0.0156	0.0106	0.1278	0.0294	0.1265	0.0382	0.001
3	rs6801609	94584683	0.92	0.422441555019286	0.98	0.546929419532092	0.147500918694257	0.903283630524227	0.0034	0.0044	0.1065	0.0115	0.0371	0.0172	0.0164	0.0247	8e-04	0.0272	0.0265	0.1658	0.0011	0.0341	0.13	0.0209	0.0171	0.0018	9e-04	0.0156	0.0106	0.1278	0.0294	0.1266	0.0381	0.001
3	rs73179413	94587113	0.92	0.422441555019286	0.98	0.546929419532092	0.153213492447717	0.906421542543506	0.0034	0.0044	0.1065	0.0114	0.0371	0.0172	0.0164	0.0247	8e-04	0.0272	0.0265	0.1658	0.0011	0.0341	0.13	0.0208	0.0171	0.0018	9e-04	0.0156	0.0106	0.1278	0.0294	0.1271	0.0381	0.001
3	rs75960675	94589382	0.92	0.422441555019286	0.98	0.546929419532092	0.159943825955486	0.924034099100014	0.0034	0.0045	0.1062	0.0113	0.0371	0.0172	0.0164	0.0247	8e-04	0.0272	0.0264	0.1664	0.0011	0.034	0.1295	0.0209	0.017	0.0018	9e-04	0.0157	0.0106	0.1279	0.0295	0.1271	0.0381	9e-04
3	rs1368196	94592014	0.92	0.422441555019286	0.98	0.546929419532092	0.172302379998033	0.93191866293678	0.0033	0.0045	0.1059	0.0112	0.0372	0.0172	0.0164	0.0248	8e-04	0.0272	0.0263	0.1671	0.0011	0.0339	0.1288	0.0209	0.0169	0.0018	8e-04	0.0158	0.0105	0.1281	0.0297	0.1272	0.0381	9e-04
3	rs73179422	94597996	0.91	0.473491286898298	0.98	0.546929419532092	0.170910579360831	0.926713351397897	0.0033	0.0045	0.1056	0.0112	0.0371	0.0172	0.0164	0.0249	8e-04	0.0271	0.0264	0.1671	0.0011	0.0338	0.1287	0.0209	0.0169	0.0018	8e-04	0.0158	0.0106	0.128	0.0297	0.1275	0.0388	9e-04
3	rs35695617	94609667	0.91	0.473491286898298	0.98	0.546929419532092	0.172624496778014	0.929709639510321	0.0033	0.0045	0.1054	0.0112	0.0371	0.0171	0.0164	0.0249	8e-04	0.0271	0.0264	0.1671	0.0011	0.0338	0.1287	0.0209	0.0169	0.0018	8e-04	0.0158	0.0106	0.1281	0.0298	0.1276	0.0388	9e-04
3	rs7630043	94614746	0.91	0.473491286898298	0.98	0.546929419532092	0.172517085682265	0.95184648410561	0.0033	0.0044	0.1053	0.0112	0.037	0.0171	0.0164	0.0249	8e-04	0.0271	0.0264	0.1673	0.0011	0.0335	0.1286	0.021	0.0169	0.0018	8e-04	0.0159	0.0106	0.1282	0.0296	0.1277	0.039	9e-04
3	rs17420584	94625622	0.91	0.473491286898298	0.98	0.546929419532092	0.174240323729217	0.97456295877768	0.0033	0.0044	0.1052	0.0112	0.037	0.0171	0.0164	0.0249	8e-04	0.0271	0.0265	0.1674	0.0011	0.0333	0.1286	0.021	0.0168	0.0018	8e-04	0.0159	0.0106	0.1282	0.0295	0.1279	0.039	9e-04
3	rs78961021	94640796	0.91	0.473491286898298	0.98	0.546929419532092	0.176263335263472	1.00058300233131	0.0033	0.0044	0.1051	0.0111	0.037	0.0172	0.0164	0.0249	8e-04	0.0271	0.0266	0.1674	0.0011	0.0331	0.1286	0.0211	0.0168	0.0018	8e-04	0.0158	0.0106	0.1282	0.0293	0.1282	0.0391	9e-04
3	rs35784787	94650344	0.91	0.473491286898298	0.98	0.546929419532092	0.177498195826983	1.00891164022283	0.0033	0.0044	0.1051	0.0111	0.037	0.0172	0.0164	0.0249	8e-04	0.0271	0.0266	0.1674	0.0011	0.0331	0.1286	0.0211	0.0168	0.0018	8e-04	0.0158	0.0106	0.1282	0.0293	0.1282	0.0391	9e-04
3	rs116466567	94667847	0.91	0.473491286898298	0.99	0.493036143459036	0.179359842427428	0.997703115641343	0.0033	0.0044	0.105	0.011	0.037	0.0172	0.0164	0.0249	8e-04	0.0272	0.0267	0.1674	0.0012	0.033	0.1285	0.0211	0.0168	0.0018	8e-04	0.0158	0.0106	0.1282	0.0292	0.1284	0.0391	9e-04
3	rs9790140	94675697	0.91	0.473491286898298	0.99	0.493036143459036	0.183524665499073	1.02046541392228	0.0033	0.0044	0.105	0.011	0.0369	0.0172	0.0164	0.0249	8e-04	0.0272	0.0267	0.1675	0.0012	0.0329	0.1285	0.0212	0.0167	0.0018	8e-04	0.0159	0.0107	0.1281	0.0292	0.1285	0.0391	9e-04
3	rs1432471	94683120	0.91	0.473491286898298	0.99	0.493036143459036	0.188158344499402	1.0081102329867	0.0033	0.0044	0.105	0.0109	0.0369	0.0172	0.0164	0.025	8e-04	0.0271	0.0269	0.1676	0.0012	0.0327	0.1283	0.0212	0.0167	0.0018	8e-04	0.016	0.0107	0.128	0.029	0.1287	0.0392	9e-04
3	rs2116611	94684838	0.91	0.473491286898298	0.99	0.493036143459036	0.189742863979261	1.01035448137467	0.0033	0.0044	0.105	0.0109	0.0369	0.0172	0.0164	0.025	8e-04	0.0271	0.027	0.1676	0.0012	0.0327	0.1283	0.0212	0.0167	0.0018	8e-04	0.016	0.0107	0.1279	0.029	0.1287	0.0392	9e-04
3	rs114745468	94691400	0.91	0.473491286898298	0.99	0.493036143459036	0.187782200220727	1.00202354563968	0.0033	0.0044	0.105	0.0109	0.0369	0.0172	0.0164	0.025	8e-04	0.0272	0.027	0.1676	0.0012	0.0326	0.1283	0.0212	0.0167	0.0018	8e-04	0.016	0.0107	0.1279	0.0289	0.1287	0.0393	9e-04
3	rs74360028	94697628	0.91	0.473491286898298	0.99	0.493036143459036	0.189289367190027	1.00410503494639	0.0033	0.0044	0.105	0.0109	0.0369	0.0172	0.0164	0.025	8e-04	0.0272	0.027	0.1676	0.0012	0.0326	0.1282	0.0212	0.0167	0.0018	8e-04	0.016	0.0107	0.1279	0.0289	0.1287	0.0393	9e-04
3	rs115758452	94712832	0.91	0.473491286898298	0.99	0.493036143459036	0.18962943151274	1.00778970435954	0.0033	0.0044	0.1049	0.0109	0.0369	0.0172	0.0164	0.0251	8e-04	0.0273	0.027	0.1677	0.0012	0.0326	0.1282	0.0212	0.0167	0.0018	8e-04	0.016	0.0108	0.1279	0.0289	0.1287	0.0393	9e-04
3	rs114467488	94744310	0.91	0.473491286898298	0.98	0.546929419532092	0.190424274534148	1.02898630107092	0.0033	0.0044	0.1047	0.0108	0.037	0.0172	0.0165	0.0251	9e-04	0.0275	0.0272	0.1679	0.0012	0.0324	0.1279	0.0212	0.0167	0.0018	7e-04	0.016	0.0108	0.1277	0.0288	0.1288	0.0393	9e-04
3	rs114089168	94756312	0.91	0.473491286898298	0.98	0.546929419532092	0.190879325133004	1.03349334118848	0.0033	0.0044	0.1046	0.0108	0.0371	0.0172	0.0165	0.0252	9e-04	0.0275	0.0272	0.1679	0.0012	0.0324	0.1279	0.0212	0.0167	0.0018	7e-04	0.016	0.0108	0.1277	0.0288	0.1288	0.0394	9e-04
3	rs73165359	94759174	0.91	0.473491286898298	0.98	0.546929419532092	0.19072757254373	1.05188183672075	0.0033	0.0044	0.1046	0.0108	0.0371	0.0171	0.0164	0.0252	9e-04	0.0275	0.0272	0.1679	0.0012	0.0324	0.1279	0.0212	0.0167	0.0018	7e-04	0.016	0.0108	0.1278	0.0288	0.1288	0.0394	9e-04
3	rs55649328	94776351	0.91	0.473491286898298	0.98	0.546929419532092	0.186993702266257	1.00282401999283	0.0033	0.0045	0.1042	0.0108	0.0373	0.0172	0.0164	0.0253	9e-04	0.0278	0.0273	0.1678	0.0012	0.0322	0.1279	0.0212	0.0167	0.0018	8e-04	0.0161	0.0108	0.1275	0.0287	0.129	0.0393	9e-04
3	rs2310766	94798322	0.91	0.473491286898298	0.98	0.546929419532092	0.185198569584049	0.972970989012816	0.0033	0.0046	0.1039	0.0108	0.0374	0.0172	0.0164	0.0254	9e-04	0.0281	0.0273	0.1675	0.0012	0.032	0.1278	0.0212	0.0167	0.0018	8e-04	0.0161	0.0109	0.1275	0.0286	0.129	0.0393	0.001
3	rs114636837	94807321	0.91	0.473491286898298	0.98	0.546929419532092	0.186169698546122	0.99051042722306	0.0033	0.0046	0.1039	0.0108	0.0374	0.0172	0.0164	0.0254	9e-04	0.0281	0.0273	0.1676	0.0012	0.032	0.1278	0.0212	0.0167	0.0018	8e-04	0.0161	0.0109	0.1275	0.0285	0.129	0.0393	0.001
3	rs7612444	94807394	0.91	0.473491286898298	0.98	0.546929419532092	0.186020104154724	0.990670155276422	0.0033	0.0046	0.1039	0.0108	0.0374	0.0172	0.0164	0.0254	9e-04	0.0281	0.0273	0.1676	0.0012	0.032	0.1278	0.0212	0.0167	0.0018	8e-04	0.0161	0.0109	0.1275	0.0285	0.129	0.0393	0.001
3	rs73181090	94807686	0.91	0.473491286898298	0.98	0.546929419532092	0.183561768397838	0.988913421216458	0.0033	0.0046	0.1038	0.0108	0.0374	0.0172	0.0164	0.0254	9e-04	0.0281	0.0273	0.1676	0.0012	0.032	0.1278	0.0212	0.0167	0.0018	8e-04	0.0162	0.0109	0.1275	0.0285	0.129	0.0393	0.001
3	rs72912733	94819667	0.91	0.473491286898298	0.98	0.546929419532092	0.186731292640447	0.992906871373375	0.0033	0.0046	0.1039	0.0109	0.0374	0.0173	0.0164	0.0255	0.001	0.0284	0.0274	0.1675	0.0011	0.0319	0.1275	0.0212	0.0167	0.0016	8e-04	0.0162	0.011	0.1277	0.0285	0.129	0.0391	9e-04
3	rs114802767	94820441	0.91	0.473491286898298	0.98	0.546929419532092	0.190310608995532	0.994664975487649	0.0033	0.0046	0.1038	0.0109	0.0374	0.0173	0.0164	0.0255	0.001	0.0284	0.0274	0.1676	0.0011	0.0319	0.1275	0.0213	0.0167	0.0016	8e-04	0.0162	0.011	0.1277	0.0285	0.1291	0.0391	9e-04
3	rs11712972	94822521	0.91	0.473491286898298	0.98	0.546929419532092	0.192438770565446	1.00538636458786	0.0033	0.0046	0.1038	0.0109	0.0374	0.0173	0.0164	0.0255	0.001	0.0285	0.0274	0.1675	0.0011	0.0319	0.1275	0.0213	0.0167	0.0015	8e-04	0.0162	0.011	0.1277	0.0285	0.1291	0.0391	9e-04
3	rs2871588	94837993	0.91	0.473491286898298	0.98	0.546929419532092	0.192476896450361	0.98731691494899	0.0033	0.0046	0.1038	0.0108	0.0374	0.0173	0.0164	0.0256	9e-04	0.0285	0.0274	0.1675	0.0011	0.0318	0.1274	0.0212	0.0167	0.0015	8e-04	0.0162	0.011	0.1279	0.0284	0.129	0.0393	9e-04
3	rs9790095	94840854	0.91	0.473491286898298	0.98	0.546929419532092	0.196812915650915	1.00010291003626	0.0033	0.0046	0.1038	0.0109	0.0375	0.0173	0.0164	0.0257	9e-04	0.0284	0.0273	0.1675	0.0011	0.0317	0.1274	0.0212	0.0167	0.0015	8e-04	0.0162	0.011	0.128	0.0284	0.129	0.0393	9e-04
3	rs1039646	94863994	0.91	0.473491286898298	0.98	0.546929419532092	0.195579424317357	0.979023171416844	0.0033	0.0045	0.1038	0.011	0.0376	0.0172	0.0164	0.0258	0.001	0.0284	0.0272	0.1674	0.0011	0.0315	0.1273	0.0212	0.0167	0.0015	9e-04	0.0162	0.011	0.1282	0.0283	0.129	0.0395	8e-04
3	rs9875584	94865190	0.91	0.473491286898298	0.98	0.546929419532092	0.200344799767544	1.00106313904536	0.0033	0.0045	0.1038	0.011	0.0376	0.0172	0.0164	0.0259	0.001	0.0284	0.0272	0.1674	0.0011	0.0315	0.1273	0.0212	0.0167	0.0015	9e-04	0.0162	0.011	0.1282	0.0283	0.129	0.0395	8e-04
3	rs4857148	94909055	0.91	0.473491286898298	0.98	0.546929419532092	0.199760162415445	1.04009967430976	0.0034	0.0045	0.1039	0.0113	0.0376	0.0171	0.0165	0.026	0.001	0.0283	0.0268	0.1672	0.0011	0.0314	0.1272	0.0211	0.0168	0.0015	9e-04	0.0162	0.0111	0.1285	0.0282	0.1289	0.0397	8e-04
3	rs28490538	94911167	0.91	0.473491286898298	0.98	0.546929419532092	0.199565498950176	1.03703720996609	0.0034	0.0045	0.1039	0.0113	0.0376	0.0171	0.0165	0.026	0.001	0.0283	0.0268	0.1672	0.0011	0.0314	0.1272	0.0211	0.0168	0.0015	9e-04	0.0162	0.0111	0.1285	0.0282	0.1289	0.0397	8e-04
3	rs12488412	94914058	0.91	0.473491286898298	0.98	0.546929419532092	0.19546401101954	1.03349334118848	0.0034	0.0045	0.1038	0.0113	0.0376	0.0171	0.0166	0.026	0.001	0.0284	0.0269	0.1672	0.0011	0.0314	0.1272	0.0211	0.0168	0.0015	9e-04	0.0162	0.0111	0.1285	0.0281	0.1289	0.0397	8e-04
3	rs2311095	94915056	0.91	0.473491286898298	0.98	0.546929419532092	0.190841380511699	1.03574826397044	0.0033	0.0045	0.1037	0.0115	0.0376	0.0171	0.0166	0.0261	0.001	0.0285	0.0269	0.1671	0.0011	0.0314	0.1271	0.0212	0.0168	0.0014	9e-04	0.0162	0.0111	0.1284	0.0281	0.1288	0.0397	8e-04
3	rs57536534	94917899	0.91	0.473491286898298	0.99	0.493036143459036	0.187857394544515	1.05851016674579	0.0033	0.0045	0.1037	0.0115	0.0376	0.0171	0.0166	0.026	0.001	0.0285	0.0269	0.167	0.0011	0.0314	0.1272	0.0212	0.0168	0.0014	9e-04	0.0162	0.0111	0.1285	0.028	0.1288	0.0397	8e-04
3	rs12633640	94952592	0.9	0.528487958927512	0.99	0.493036143459036	0.180423433020236	1.05753967813739	0.0034	0.0046	0.1033	0.0116	0.0376	0.0172	0.0168	0.0257	0.001	0.0287	0.0269	0.1664	0.0012	0.0315	0.1275	0.0213	0.0171	0.0014	0.001	0.0161	0.0109	0.1288	0.0278	0.1287	0.0398	8e-04
3	rs9869575	94958861	0.9	0.528487958927512	0.99	0.493036143459036	0.176299583474479	1.0388100069921	0.0034	0.0046	0.1032	0.0116	0.0376	0.0171	0.0168	0.0256	0.001	0.0287	0.0269	0.1664	0.0012	0.0316	0.1275	0.0213	0.0171	0.0014	0.001	0.0161	0.0109	0.1288	0.0278	0.1285	0.0398	8e-04
3	rs11922944	94974431	0.9	0.528487958927512	0.99	0.493036143459036	0.17105302611472	1.00971316975915	0.0034	0.0046	0.1032	0.0116	0.0377	0.017	0.0168	0.0256	0.0011	0.0288	0.027	0.1663	0.0012	0.0316	0.1276	0.0212	0.0171	0.0014	0.001	0.0162	0.0109	0.1289	0.0278	0.1282	0.0398	8e-04
3	rs74991037	94975525	0.9	0.528487958927512	0.99	0.493036143459036	0.171552133394559	1.01356221068497	0.0034	0.0046	0.1032	0.0116	0.0377	0.017	0.0168	0.0256	0.0011	0.0288	0.027	0.1663	0.0012	0.0316	0.1276	0.0212	0.0171	0.0014	0.001	0.0162	0.0109	0.1289	0.0278	0.1282	0.0398	8e-04
3	rs114841044	94977532	0.9	0.528487958927512	0.98	0.546929419532092	0.170341482658174	1.00058300233131	0.0034	0.0046	0.1032	0.0116	0.0377	0.017	0.0168	0.0256	0.0011	0.0288	0.027	0.1663	0.0012	0.0316	0.1276	0.0212	0.0171	0.0014	0.001	0.0162	0.0109	0.1289	0.0278	0.1281	0.0398	8e-04
3	rs13091172	94983900	0.9	0.528487958927512	0.98	0.546929419532092	0.153581070658309	0.965177702833725	0.0036	0.0046	0.1032	0.0116	0.0378	0.017	0.0168	0.0256	0.0011	0.0288	0.027	0.1663	0.0015	0.0316	0.1276	0.0212	0.0171	0.0014	0.001	0.0162	0.0109	0.1289	0.0278	0.1276	0.0398	8e-04
3	rs79028524	95011897	0.9	0.528487958927512	0.98	0.546929419532092	0.143357012249366	0.95295602418801	0.0036	0.0046	0.103	0.0117	0.0377	0.017	0.0169	0.0256	0.0011	0.0288	0.027	0.1662	0.0015	0.0316	0.1276	0.0212	0.0172	0.0014	0.001	0.0163	0.011	0.129	0.0277	0.1275	0.0397	8e-04
3	rs9837809	95017966	0.9	0.528487958927512	0.98	0.546929419532092	0.140644023857973	1.01837745362049	0.0037	0.0047	0.1029	0.0118	0.0378	0.0171	0.0169	0.0256	0.0011	0.0287	0.0269	0.1661	0.0015	0.0315	0.1276	0.0212	0.0172	0.0015	0.001	0.0164	0.0111	0.1291	0.0277	0.1274	0.0396	9e-04
3	rs58926172	95022367	0.9	0.528487958927512	0.99	0.493036143459036	0.14118414457362	1.03043458384963	0.0037	0.0047	0.1029	0.0118	0.0378	0.0171	0.0169	0.0256	0.0011	0.0287	0.0269	0.1661	0.0015	0.0315	0.1277	0.0212	0.0172	0.0015	0.001	0.0164	0.0111	0.1291	0.0277	0.1274	0.0395	9e-04
3	rs79565950	95026759	0.9	0.528487958927512	0.99	0.493036143459036	0.129859056777778	1.01452490948453	0.0038	0.0047	0.1027	0.012	0.0377	0.0171	0.017	0.0254	0.0011	0.0289	0.0267	0.1658	0.0016	0.0315	0.1277	0.0213	0.0173	0.0015	0.0011	0.0165	0.0112	0.1293	0.0275	0.1272	0.0394	9e-04
3	rs73180767	95027685	0.9	0.528487958927512	0.99	0.493036143459036	0.124748796014421	0.980776482290259	0.0038	0.0047	0.1027	0.012	0.0377	0.0171	0.017	0.0254	0.0011	0.0288	0.0268	0.1657	0.0016	0.0315	0.1277	0.0213	0.0173	0.0015	0.0011	0.0165	0.0112	0.1293	0.0275	0.1272	0.0393	9e-04
3	rs80277374	95029952	0.9	0.528487958927512	0.99	0.493036143459036	0.12216738159947	1.02207209309627	0.0038	0.0047	0.1026	0.012	0.0377	0.0172	0.0171	0.0254	0.0011	0.0288	0.0267	0.1655	0.0016	0.0316	0.1277	0.0213	0.0173	0.0015	0.0011	0.0165	0.0113	0.1294	0.0275	0.1271	0.0392	9e-04
3	rs13095525	95030962	0.9	0.528487958927512	0.98	0.546929419532092	0.12234234348891	1.02159003864823	0.0038	0.0047	0.1026	0.012	0.0377	0.0172	0.0171	0.0254	0.0011	0.0288	0.0267	0.1655	0.0016	0.0316	0.1277	0.0213	0.0173	0.0015	0.0011	0.0165	0.0113	0.1294	0.0275	0.1271	0.0392	9e-04
3	rs76444448	95032201	0.9	0.528487958927512	0.98	0.546929419532092	0.12141097687599	1.01725350622808	0.0038	0.0047	0.1026	0.012	0.0377	0.0172	0.0171	0.0254	0.0011	0.0288	0.0267	0.1655	0.0016	0.0316	0.1277	0.0213	0.0173	0.0015	0.0011	0.0165	0.0113	0.1295	0.0275	0.127	0.0392	9e-04
3	rs115002487	95032395	0.9	0.528487958927512	0.98	0.546929419532092	0.121992572338899	1.01725350622808	0.0038	0.0047	0.1026	0.012	0.0378	0.0172	0.0171	0.0254	0.0011	0.0288	0.0267	0.1655	0.0016	0.0316	0.1277	0.0213	0.0174	0.0015	0.0011	0.0165	0.0113	0.1296	0.0275	0.127	0.0392	9e-04
3	rs112000139	95035216	0.9	0.528487958927512	0.98	0.546929419532092	0.110188693528692	0.906264594866753	0.0037	0.0047	0.1026	0.0121	0.0378	0.0171	0.0171	0.0253	0.0011	0.0289	0.0267	0.1654	0.0016	0.0316	0.1279	0.0213	0.0174	0.0014	0.001	0.0165	0.0114	0.1293	0.0275	0.1271	0.0392	9e-04
3	rs114932745	95041124	0.9	0.528487958927512	0.98	0.546929419532092	0.112114089591535	0.911761014656723	0.0037	0.0047	0.1026	0.0121	0.0378	0.0171	0.0171	0.0253	0.0011	0.0289	0.0267	0.1654	0.0016	0.0316	0.1279	0.0213	0.0174	0.0014	0.001	0.0165	0.0114	0.1293	0.0275	0.1271	0.0392	9e-04
3	rs73182707	95041831	0.9	0.528487958927512	0.98	0.546929419532092	0.112890014686364	0.91506206888433	0.0037	0.0047	0.1026	0.0121	0.0378	0.0171	0.0171	0.0253	0.0011	0.0289	0.0267	0.1654	0.0016	0.0316	0.1279	0.0213	0.0174	0.0014	0.001	0.0165	0.0114	0.1293	0.0275	0.1271	0.0392	9e-04
3	rs35812358	95048893	0.9	0.528487958927512	0.99	0.493036143459036	0.0998882717738552	0.863781478615467	0.0037	0.0047	0.1025	0.0121	0.0379	0.0171	0.0171	0.0253	0.0011	0.0289	0.0267	0.1649	0.0016	0.0315	0.1282	0.0213	0.0174	0.0015	0.001	0.0166	0.0114	0.1294	0.0274	0.127	0.0393	9e-04
3	rs6790073	95059815	0.9	0.528487958927512	0.99	0.493036143459036	0.102117216949144	1.08981585907769	0.0038	0.005	0.1019	0.0126	0.0385	0.017	0.0172	0.0253	0.0012	0.0291	0.0267	0.1611	0.0017	0.0309	0.13	0.0215	0.0177	0.0016	0.0011	0.017	0.012	0.1302	0.0269	0.1261	0.0398	0.0011
3	rs76021954	95064422	0.9	0.528487958927512	0.99	0.493036143459036	0.0872265179050008	0.97233434341329	0.0039	0.0054	0.101	0.0126	0.0384	0.0167	0.0176	0.0253	0.0011	0.029	0.0269	0.1606	0.0017	0.0306	0.1296	0.0214	0.0174	0.0016	0.0012	0.0175	0.0122	0.131	0.0265	0.1259	0.0404	0.0012
3	rs11928803	95070188	0.9	0.528487958927512	0.99	0.493036143459036	0.0892019141611952	0.993705935034466	0.004	0.0055	0.1009	0.0126	0.0384	0.0166	0.0176	0.0253	0.0011	0.029	0.0269	0.1606	0.0017	0.0304	0.1296	0.0213	0.0173	0.0016	0.0012	0.0175	0.0122	0.1313	0.0265	0.1259	0.0405	0.0012
3	rs111234437	95071874	0.9	0.528487958927512	0.99	0.493036143459036	0.0868253807781365	0.958983676891182	0.004	0.0055	0.1008	0.0126	0.0384	0.0165	0.0176	0.0253	0.0011	0.029	0.0269	0.1607	0.0017	0.0304	0.1296	0.0213	0.0173	0.0016	0.0012	0.0176	0.0122	0.1314	0.0265	0.1259	0.0406	0.0012
3	rs9878351	95075462	0.9	0.528487958927512	0.99	0.493036143459036	0.0940032905874752	0.98556133627698	0.004	0.0055	0.1006	0.0126	0.0383	0.0165	0.0177	0.0254	0.0011	0.029	0.0269	0.1607	0.0017	0.0303	0.1296	0.0213	0.0173	0.0016	0.0012	0.0176	0.0122	0.1315	0.0264	0.1258	0.0406	0.0012
3	rs35435761	95078603	0.9	0.528487958927512	0.99	0.493036143459036	0.0858393726433964	0.910975402734099	0.0041	0.0056	0.1005	0.0125	0.0383	0.0164	0.0176	0.0254	0.0012	0.0289	0.027	0.1607	0.0017	0.0303	0.1297	0.0212	0.0172	0.0016	0.0012	0.0177	0.0122	0.1316	0.0265	0.1258	0.0406	0.0013
3	rs9827556	95085171	0.9	0.528487958927512	0.99	0.493036143459036	0.107043293644825	1.02705586099183	0.0043	0.0058	0.0993	0.0118	0.0379	0.0162	0.0176	0.0254	0.0016	0.0288	0.0275	0.1608	0.0018	0.0303	0.1304	0.0207	0.0168	0.0019	0.0013	0.018	0.0124	0.1321	0.0267	0.1254	0.0406	0.0014
3	rs34103961	95087142	0.91	0.473491286898298	0.99	0.493036143459036	0.109288141731252	1.12930594478222	0.0043	0.0063	0.0983	0.0121	0.0382	0.0162	0.0177	0.0252	0.0015	0.0288	0.0274	0.1608	0.0018	0.0299	0.1314	0.0205	0.0169	0.0018	0.0013	0.0181	0.0122	0.1326	0.0268	0.1255	0.0401	0.0014
3	rs569265	95094734	0.91	0.473491286898298	0.99	0.493036143459036	0.0711727239929605	1.01099587114294	0.0045	0.0062	0.0972	0.0121	0.038	0.0161	0.0174	0.0253	0.0014	0.0285	0.0283	0.1603	0.0017	0.0298	0.1326	0.0203	0.017	0.0018	0.0012	0.018	0.012	0.1329	0.027	0.1257	0.0401	0.0013
3	rs62263126	95095023	0.91	0.473491286898298	0.99	0.493036143459036	0.073434913573165	1.04284122301051	0.0045	0.0062	0.0972	0.0121	0.038	0.0161	0.0174	0.0253	0.0014	0.0285	0.0283	0.1603	0.0017	0.0298	0.1326	0.0203	0.017	0.0018	0.0012	0.018	0.012	0.1329	0.027	0.1258	0.0401	0.0013
3	rs114266560	95101155	0.91	0.473491286898298	0.99	0.493036143459036	0.0709655837449343	0.977907746267949	0.0045	0.0062	0.0969	0.0121	0.0379	0.0161	0.0174	0.0254	0.0014	0.0285	0.0285	0.1603	0.0017	0.0298	0.1328	0.0203	0.017	0.0018	0.0013	0.0179	0.0119	0.1328	0.027	0.1259	0.0402	0.0013
3	rs114631968	95108627	0.91	0.473491286898298	0.99	0.493036143459036	0.0715881831203257	0.988434416824634	0.0046	0.0062	0.0964	0.0122	0.0379	0.0161	0.0173	0.0255	0.0014	0.0285	0.0287	0.1602	0.0017	0.0295	0.1331	0.0202	0.017	0.0018	0.0013	0.0179	0.0119	0.1328	0.0272	0.1261	0.0401	0.0013
3	rs116455903	95111840	0.91	0.473491286898298	0.99	0.493036143459036	0.0695878598838889	0.948044284106389	0.0046	0.0062	0.0962	0.0122	0.0379	0.016	0.0173	0.0255	0.0014	0.0285	0.0288	0.1602	0.0017	0.0295	0.1332	0.0202	0.017	0.0018	0.0013	0.0179	0.0119	0.1329	0.0272	0.1262	0.0401	0.0013
3	rs75231586	95118102	0.91	0.473491286898298	0.99	0.493036143459036	0.0744764601891316	0.998662899892242	0.0046	0.0062	0.0959	0.0122	0.038	0.0161	0.0173	0.0255	0.0015	0.0284	0.029	0.1601	0.0017	0.0293	0.1335	0.0201	0.017	0.0018	0.0013	0.0179	0.0119	0.1328	0.0272	0.1263	0.0401	0.0013
3	rs77053928	95130376	0.91	0.473491286898298	0.99	0.493036143459036	0.0706143461834202	0.969152337577175	0.0046	0.0062	0.0958	0.0122	0.038	0.0161	0.0173	0.0255	0.0015	0.0284	0.029	0.1601	0.0017	0.0293	0.1336	0.0201	0.017	0.0018	0.0013	0.0179	0.0118	0.1329	0.0272	0.1264	0.0401	0.0013
3	rs72928751	95160719	0.9	0.528487958927512	0.99	0.493036143459036	0.0842812715636974	1.04493862231261	0.0047	0.0062	0.0951	0.012	0.0381	0.0163	0.017	0.0255	0.0015	0.0283	0.0295	0.1598	0.0017	0.029	0.1344	0.0201	0.0168	0.0019	0.0013	0.0178	0.0116	0.133	0.0272	0.1268	0.0398	0.0013
3	rs7637046	95161389	0.9	0.528487958927512	0.99	0.493036143459036	0.0857692176370542	1.05624595378655	0.0048	0.0061	0.0951	0.0121	0.0382	0.0163	0.017	0.0255	0.0015	0.0284	0.0295	0.1599	0.0016	0.0289	0.1344	0.0201	0.0168	0.0019	0.0013	0.0178	0.0116	0.1331	0.0272	0.1268	0.0397	0.0013
3	rs12486757	95166138	0.9	0.528487958927512	0.99	0.493036143459036	0.0866605482956539	1.04332516747561	0.0048	0.0061	0.095	0.0121	0.0382	0.0163	0.017	0.0255	0.0015	0.0284	0.0295	0.1599	0.0016	0.0288	0.1345	0.0202	0.0168	0.0019	0.0013	0.0178	0.0116	0.1332	0.0272	0.1268	0.0397	0.0013
3	rs79954232	95168205	0.9	0.528487958927512	0.99	0.493036143459036	0.086613489890328	1.04332516747561	0.0048	0.0061	0.095	0.0121	0.0382	0.0163	0.017	0.0255	0.0015	0.0284	0.0295	0.1599	0.0016	0.0288	0.1345	0.0202	0.0168	0.0019	0.0013	0.0178	0.0116	0.1332	0.0272	0.1268	0.0397	0.0013
3	rs4572767	95176677	0.9	0.528487958927512	0.99	0.493036143459036	0.0859797922582337	1.03075647709681	0.0048	0.0061	0.0949	0.0121	0.0382	0.0163	0.017	0.0255	0.0015	0.0284	0.0295	0.1599	0.0016	0.0288	0.1345	0.0202	0.0168	0.0019	0.0013	0.0178	0.0116	0.1332	0.0272	0.1269	0.0397	0.0013
3	rs114337151	95177030	0.9	0.528487958927512	0.99	0.493036143459036	0.0861203580406458	1.04671396674769	0.0048	0.0061	0.0948	0.012	0.0381	0.0162	0.017	0.0255	0.0015	0.0284	0.0295	0.16	0.0016	0.0288	0.1345	0.0202	0.0167	0.0019	0.0013	0.0178	0.0116	0.1333	0.0272	0.1269	0.0397	0.0013
3	rs6782414	95183004	0.9	0.528487958927512	0.99	0.493036143459036	0.0914730833619782	1.0981165716734	0.0048	0.0061	0.0947	0.012	0.0381	0.0163	0.017	0.0255	0.0015	0.0284	0.0295	0.16	0.0016	0.0288	0.1346	0.0203	0.0167	0.0019	0.0013	0.0177	0.0116	0.1333	0.0272	0.1269	0.0397	0.0013
3	rs11921587	95183693	0.9	0.528487958927512	0.99	0.493036143459036	0.0916680446700864	1.09974552686416	0.0048	0.0061	0.0947	0.012	0.0381	0.0163	0.017	0.0255	0.0015	0.0284	0.0295	0.16	0.0016	0.0288	0.1346	0.0203	0.0167	0.0019	0.0013	0.0178	0.0116	0.1333	0.0272	0.1269	0.0397	0.0013
3	rs62263517	95208445	0.9	0.528487958927512	0.99	0.493036143459036	0.0826728106837465	1.07860413571826	0.0048	0.0062	0.0945	0.012	0.0381	0.0163	0.0171	0.0254	0.0015	0.0285	0.0296	0.16	0.0015	0.0289	0.1347	0.0202	0.0166	0.0019	0.0013	0.0176	0.0115	0.1334	0.0272	0.127	0.0398	0.0013
3	rs7617133	95212043	0.9	0.528487958927512	0.99	0.493036143459036	0.0825586778546003	1.0777925311895	0.0048	0.0062	0.0945	0.012	0.0381	0.0163	0.0171	0.0254	0.0015	0.0285	0.0296	0.16	0.0015	0.029	0.1347	0.0202	0.0166	0.0019	0.0013	0.0176	0.0115	0.1334	0.0272	0.127	0.0398	0.0013
3	rs57031267	95221216	0.9	0.528487958927512	0.99	0.493036143459036	0.0798496892299289	1.0756828926719	0.0048	0.0062	0.0942	0.012	0.0381	0.0163	0.0171	0.0254	0.0015	0.0285	0.0296	0.16	0.0015	0.0289	0.1347	0.0202	0.0166	0.0022	0.0013	0.0176	0.0115	0.1334	0.0272	0.127	0.0398	0.0013
3	rs13082319	95226789	0.9	0.528487958927512	0.99	0.493036143459036	0.0823079405640564	1.09925679348026	0.0048	0.0062	0.094	0.0121	0.0381	0.0163	0.0171	0.0253	0.0015	0.0286	0.0297	0.1599	0.0015	0.0289	0.1348	0.0203	0.0167	0.0022	0.0013	0.0176	0.0115	0.1334	0.0271	0.1271	0.0398	0.0013
3	rs72914997	95227614	0.9	0.528487958927512	0.99	0.493036143459036	0.0787601455206389	1.04509999372091	0.0048	0.0062	0.0939	0.0121	0.0382	0.0163	0.0171	0.0253	0.0015	0.0286	0.0297	0.1598	0.0015	0.0289	0.1351	0.0203	0.0166	0.0022	0.0013	0.0176	0.0115	0.1333	0.0271	0.1271	0.0398	0.0013
3	rs115199771	95247695	0.9	0.528487958927512	0.99	0.493036143459036	0.0815812958912538	1.04832841003304	0.0048	0.0062	0.0937	0.012	0.0382	0.0163	0.0171	0.0252	0.0015	0.0285	0.0297	0.1598	0.0015	0.0289	0.1356	0.0203	0.0166	0.0022	0.0013	0.0176	0.0115	0.1333	0.0271	0.127	0.0399	0.0013
3	rs115163574	95249121	0.9	0.528487958927512	0.99	0.493036143459036	0.0811066760205563	1.05964261483454	0.0048	0.0063	0.0937	0.012	0.0382	0.0163	0.0171	0.0252	0.0014	0.0285	0.0297	0.1598	0.0015	0.0289	0.1357	0.0202	0.0166	0.0022	0.0013	0.0176	0.0116	0.1333	0.027	0.127	0.0399	0.0013
3	rs78713809	95255136	0.9	0.528487958927512	0.99	0.493036143459036	0.0784064581031818	1.08510106095852	0.0048	0.0063	0.0936	0.012	0.0382	0.0163	0.0171	0.0252	0.0014	0.0284	0.0298	0.1598	0.0015	0.0288	0.136	0.0202	0.0165	0.0021	0.0013	0.0176	0.0115	0.1333	0.027	0.1269	0.0399	0.0013
3	rs13084844	95265661	0.9	0.528487958927512	0.99	0.493036143459036	0.0778998255536584	1.08103963173597	0.0048	0.0063	0.0936	0.012	0.0382	0.0163	0.0171	0.0252	0.0014	0.0284	0.0298	0.1598	0.0015	0.0288	0.136	0.0202	0.0165	0.0021	0.0013	0.0176	0.0115	0.1333	0.027	0.1269	0.0399	0.0013
3	rs62265211	95296753	0.9	0.528487958927512	0.99	0.493036143459036	0.0774609929894526	1.08039006612873	0.0048	0.0063	0.0934	0.012	0.0384	0.0163	0.017	0.025	0.0014	0.0284	0.0298	0.1598	0.0015	0.0288	0.1367	0.0202	0.0165	0.0021	0.0012	0.0175	0.0115	0.1331	0.0269	0.1267	0.04	0.0013
3	rs58889931	95305670	0.9	0.528487958927512	0.99	0.493036143459036	0.0836585191390468	1.09844232702443	0.0048	0.0063	0.0934	0.012	0.0384	0.0162	0.017	0.025	0.0014	0.0285	0.0299	0.1599	0.0015	0.0288	0.1368	0.0202	0.0164	0.0021	0.0012	0.0175	0.0115	0.1332	0.0269	0.1267	0.0401	0.0013
3	rs76892324	95320714	0.9	0.528487958927512	0.99	0.493036143459036	0.0868253807781365	1.15604813360679	0.005	0.0064	0.0934	0.012	0.0384	0.016	0.017	0.0249	0.0014	0.0285	0.0298	0.1597	0.0015	0.0289	0.1369	0.0201	0.0163	0.0021	0.0013	0.0175	0.0115	0.1332	0.0269	0.1268	0.0401	0.0013
3	rs115565089	95321743	0.9	0.528487958927512	0.99	0.493036143459036	0.0827641895691975	1.14323709672016	0.005	0.0064	0.0934	0.012	0.0384	0.016	0.0171	0.0249	0.0014	0.0285	0.0298	0.1597	0.0015	0.0289	0.137	0.0201	0.0163	0.002	0.0013	0.0175	0.0115	0.1332	0.0269	0.1268	0.0402	0.0013
3	rs13067700	95331048	0.9	0.528487958927512	0.99	0.493036143459036	0.0826956493527134	1.14931090772312	0.005	0.0064	0.0933	0.012	0.0384	0.0159	0.0171	0.0248	0.0014	0.0286	0.0298	0.1595	0.0015	0.0289	0.137	0.0201	0.0163	0.002	0.0013	0.0175	0.0115	0.1332	0.0269	0.1268	0.0403	0.0013
3	rs80198029	95344172	0.9	0.528487958927512	0.99	0.493036143459036	0.0733503085460639	1.09990844690619	0.005	0.0064	0.0931	0.0119	0.0384	0.016	0.017	0.0248	0.0014	0.0286	0.0298	0.1594	0.0015	0.0289	0.1372	0.02	0.0163	0.002	0.0013	0.0175	0.0116	0.1334	0.0269	0.1264	0.0404	0.0015
3	rs62263365	95356619	0.91	0.473491286898298	0.99	0.493036143459036	0.0772640391208681	1.11981790693022	0.0051	0.0064	0.0928	0.0118	0.0384	0.0161	0.017	0.0246	0.0014	0.0288	0.0297	0.1592	0.0015	0.0291	0.1377	0.0199	0.0162	0.002	0.0012	0.0178	0.0118	0.1339	0.027	0.1256	0.0406	0.0014
3	rs73175287	95358906	0.91	0.473491286898298	0.99	0.493036143459036	0.0848373061231781	1.19066605765898	0.0051	0.0063	0.0924	0.0117	0.0381	0.0161	0.017	0.0246	0.0013	0.0289	0.0296	0.1588	0.0015	0.0293	0.1384	0.0198	0.0161	0.002	0.0012	0.0185	0.0123	0.1339	0.0269	0.1247	0.0409	0.0014
3	rs114744448	95359331	0.91	0.473491286898298	1	0.442785362986439	0.0872028890568597	1.20108680195203	0.0051	0.0063	0.0923	0.0117	0.0381	0.0161	0.017	0.0246	0.0013	0.0289	0.0296	0.1588	0.0015	0.0293	0.1385	0.0198	0.0161	0.002	0.0012	0.0185	0.0123	0.1339	0.0269	0.1246	0.0409	0.0014
3	rs28730464	95359405	0.91	0.473491286898298	1	0.442785362986439	0.0869668243518729	1.21185517447817	0.0051	0.0063	0.0924	0.0117	0.0381	0.0161	0.017	0.0246	0.0013	0.0289	0.0296	0.1587	0.0015	0.0293	0.1384	0.0198	0.0161	0.002	0.0012	0.0185	0.0123	0.1339	0.0269	0.1246	0.0409	0.0014
3	rs62263369	95359496	0.91	0.473491286898298	1	0.442785362986439	0.0885085231341675	1.2097001421633	0.0051	0.0063	0.0924	0.0117	0.0381	0.0161	0.017	0.0246	0.0013	0.0289	0.0296	0.1587	0.0015	0.0293	0.1384	0.0198	0.0161	0.002	0.0012	0.0186	0.0123	0.1339	0.0269	0.1246	0.0409	0.0014
3	rs72922420	95374636	0.9	0.528487958927512	1	0.442785362986439	0.0961493221239377	1.20042468884655	0.0051	0.0062	0.0911	0.0117	0.0383	0.0162	0.017	0.0247	0.0013	0.0291	0.0296	0.1586	0.0015	0.0293	0.1389	0.0197	0.0161	0.0019	0.0013	0.0189	0.0125	0.1339	0.027	0.1246	0.0411	0.0014
3	rs73175299	95383367	0.9	0.528487958927512	1	0.442785362986439	0.105252211503459	1.15473299476449	0.0051	0.0061	0.0903	0.0117	0.0383	0.0163	0.017	0.0248	0.0013	0.0292	0.0296	0.1587	0.0015	0.0293	0.1391	0.0197	0.016	0.0018	0.0013	0.019	0.0126	0.1337	0.027	0.1247	0.0412	0.0014
3	rs12633938	95389510	0.9	0.528487958927512	1	0.442785362986439	0.103138152134861	1.11099742541076	0.0051	0.0061	0.09	0.0117	0.0384	0.0163	0.017	0.0248	0.0013	0.0293	0.0296	0.1588	0.0015	0.0292	0.1392	0.0197	0.016	0.0018	0.0013	0.0191	0.0126	0.1337	0.027	0.1247	0.0413	0.0014
3	rs75574205	95404773	0.9	0.528487958927512	1.01	0.39608418712213	0.109669636088976	1.13192590275089	0.0051	0.0061	0.0901	0.0117	0.0384	0.0163	0.0169	0.0247	0.0013	0.0293	0.0296	0.1588	0.0015	0.0292	0.1392	0.0197	0.016	0.0018	0.0012	0.0192	0.0126	0.1337	0.027	0.1247	0.0413	0.0014
3	rs6438025	95410053	0.9	0.528487958927512	1.01	0.39608418712213	0.121817915687981	1.15785689019931	0.0051	0.0061	0.0901	0.0116	0.0385	0.0163	0.0169	0.0247	0.0013	0.0292	0.0297	0.1588	0.0016	0.0291	0.1392	0.0197	0.0158	0.0018	0.0013	0.0193	0.0127	0.1338	0.0269	0.1247	0.0414	0.0014
3	rs111686067	95431074	0.9	0.528487958927512	1.01	0.39608418712213	0.125992426223713	1.09079180774494	0.005	0.0061	0.0901	0.0116	0.0385	0.0163	0.0168	0.0246	0.0011	0.0294	0.0296	0.1588	0.0015	0.029	0.1392	0.0197	0.0158	0.0016	0.0012	0.0197	0.0128	0.134	0.0269	0.1248	0.0415	0.0012
3	rs10934218	95438996	0.9	0.528487958927512	1	0.442785362986439	0.128201832130877	1.09648806286145	0.005	0.0061	0.0901	0.0116	0.0385	0.0163	0.0168	0.0246	0.0011	0.0294	0.0296	0.1588	0.0015	0.029	0.1392	0.0197	0.0158	0.0016	0.0012	0.0198	0.0128	0.134	0.0269	0.1248	0.0415	0.0012
3	rs13320408	95441862	0.9	0.528487958927512	1	0.442785362986439	0.130646957943617	1.07990293963092	0.005	0.0062	0.0901	0.0116	0.0385	0.0163	0.0168	0.0246	0.0011	0.0294	0.0296	0.1588	0.0015	0.029	0.1392	0.0197	0.0158	0.0016	0.0012	0.0198	0.0128	0.134	0.0269	0.1248	0.0415	0.0012
3	rs113908102	95449694	0.9	0.528487958927512	1	0.442785362986439	0.118728811478049	1.01163733901099	0.005	0.0061	0.0901	0.0117	0.0385	0.0163	0.0168	0.0246	0.001	0.0295	0.0296	0.1585	0.0015	0.029	0.1393	0.0196	0.0158	0.0015	0.0011	0.0198	0.0128	0.1343	0.0269	0.1247	0.0415	0.0011
3	rs80157661	95450714	0.9	0.528487958927512	1	0.442785362986439	0.117586444761911	1.00939254327524	0.005	0.0061	0.0901	0.0117	0.0385	0.0163	0.0168	0.0247	0.001	0.0295	0.0296	0.1585	0.0015	0.029	0.1393	0.0196	0.0158	0.0015	0.0011	0.0198	0.0128	0.1343	0.0269	0.1247	0.0416	0.0011
3	rs114185179	95451501	0.9	0.528487958927512	1	0.442785362986439	0.117131391158065	1.00266391527146	0.005	0.0061	0.0901	0.0117	0.0385	0.0163	0.0167	0.0247	0.001	0.0295	0.0296	0.1585	0.0015	0.029	0.1393	0.0196	0.0158	0.0015	0.0011	0.0197	0.0128	0.1343	0.027	0.1247	0.0416	0.0011
3	rs13321980	95452089	0.9	0.528487958927512	1	0.442785362986439	0.116847531707673	1.01821687517053	0.005	0.0061	0.0901	0.0118	0.0385	0.0163	0.0167	0.0247	0.001	0.0295	0.0296	0.1585	0.0015	0.029	0.1394	0.0196	0.0158	0.0015	0.0011	0.0197	0.0128	0.1343	0.027	0.1247	0.0416	0.0011
3	rs113001503	95456880	0.9	0.528487958927512	1	0.442785362986439	0.109806083305641	1.05592256925072	0.0049	0.0061	0.0901	0.0119	0.0385	0.0163	0.0167	0.0247	9e-04	0.0296	0.0297	0.1584	0.0014	0.0291	0.1395	0.0195	0.0157	0.0015	0.0011	0.0197	0.0128	0.1344	0.027	0.1247	0.0416	0.0011
3	rs13065621	95461725	0.9	0.528487958927512	1	0.442785362986439	0.114844264931394	1.08867745710485	0.0049	0.0061	0.0901	0.0119	0.0385	0.0163	0.0167	0.0247	9e-04	0.0296	0.0297	0.1583	0.0014	0.0291	0.1395	0.0195	0.0157	0.0015	0.0011	0.0197	0.0128	0.1345	0.027	0.1247	0.0416	0.0011
3	rs79010512	95470574	0.9	0.528487958927512	1	0.442785362986439	0.107878355497541	1.04784402771685	0.0049	0.0061	0.0901	0.0119	0.0386	0.0163	0.0167	0.0247	9e-04	0.0296	0.0297	0.1583	0.0015	0.0291	0.1396	0.0194	0.0157	0.0015	0.0011	0.0197	0.0128	0.1344	0.027	0.1248	0.0416	0.0011
3	rs79400742	95479746	0.9	0.528487958927512	1.01	0.39608418712213	0.109016148950278	1.07957821136147	0.005	0.0062	0.0901	0.0119	0.0386	0.0163	0.0166	0.0247	9e-04	0.0296	0.0298	0.1583	0.0015	0.0291	0.1396	0.0194	0.0157	0.0015	0.0011	0.0197	0.0128	0.1344	0.0269	0.1248	0.0416	0.0011
3	rs35337730	95481802	0.9	0.528487958927512	1.01	0.39608418712213	0.108798856549966	1.08250141991997	0.005	0.0062	0.0902	0.0119	0.0385	0.0163	0.0166	0.0247	9e-04	0.0296	0.0298	0.1582	0.0015	0.0291	0.1396	0.0194	0.0157	0.0015	0.0011	0.0197	0.0128	0.1343	0.0269	0.1249	0.0416	0.0011
3	rs7430372	95491736	0.9	0.528487958927512	1.01	0.39608418712213	0.11057212633694	1.02593009002596	0.005	0.0062	0.0896	0.0119	0.0398	0.0162	0.0166	0.0247	9e-04	0.0295	0.0298	0.158	0.0015	0.0292	0.1396	0.0193	0.0157	0.0015	0.0012	0.0196	0.0128	0.1341	0.0269	0.1248	0.0416	0.0011
3	rs74720537	95504779	0.9	0.528487958927512	1.01	0.39608418712213	0.101336188013685	0.996903431566367	0.005	0.0062	0.0896	0.0119	0.0399	0.0162	0.0164	0.0247	0.001	0.0295	0.0298	0.1579	0.0016	0.0292	0.1398	0.0191	0.0157	0.0015	0.0012	0.0195	0.0128	0.1339	0.0269	0.1249	0.0416	0.0011
3	rs2036899	95508109	0.9	0.528487958927512	1.01	0.39608418712213	0.102797136915405	0.98811510556179	0.005	0.0062	0.0896	0.0118	0.0399	0.0162	0.0164	0.0248	0.001	0.0295	0.0298	0.1579	0.0016	0.0292	0.1398	0.0191	0.0157	0.0015	0.0012	0.0195	0.0128	0.1339	0.0269	0.1249	0.0416	0.0011
3	rs115142951	95516686	0.9	0.528487958927512	1.01	0.39608418712213	0.0993230080580224	0.9659723738543	0.005	0.0063	0.0896	0.0118	0.04	0.0162	0.0164	0.0248	0.001	0.0295	0.0299	0.1579	0.0016	0.0292	0.1399	0.019	0.0157	0.0015	0.0012	0.0195	0.0128	0.1338	0.0269	0.1249	0.0416	0.0011
3	rs79691045	95526197	0.9	0.528487958927512	1.01	0.39608418712213	0.0956725751022821	1.00650778583032	0.005	0.0063	0.0895	0.0119	0.0402	0.0161	0.0162	0.0248	0.001	0.0295	0.03	0.158	0.0017	0.0293	0.1401	0.0187	0.0157	0.0015	0.0013	0.0193	0.0129	0.1336	0.0268	0.1249	0.0416	0.0011
3	rs35015638	95532288	0.9	0.528487958927512	1.01	0.39608418712213	0.0958229658868539	1.04719825039176	0.0051	0.0063	0.0895	0.0119	0.0402	0.0161	0.0162	0.0248	0.001	0.0295	0.03	0.158	0.0017	0.0293	0.1401	0.0187	0.0157	0.0015	0.0013	0.0193	0.0129	0.1336	0.0268	0.1249	0.0416	0.0011
3	rs73185153	95536968	0.9	0.528487958927512	1.01	0.39608418712213	0.0927450241675538	1.00634756807558	0.0051	0.0064	0.0894	0.0119	0.0402	0.016	0.016	0.0248	0.001	0.0295	0.03	0.1579	0.0017	0.0293	0.1401	0.0185	0.0157	0.0015	0.0013	0.0193	0.0129	0.1336	0.0269	0.1251	0.0416	0.0012
3	rs76069109	95542732	0.9	0.528487958927512	1.01	0.39608418712213	0.0947982538801437	1.01051482149199	0.0051	0.0065	0.0894	0.0119	0.0402	0.016	0.0161	0.0248	0.001	0.0295	0.03	0.1579	0.0017	0.0293	0.1401	0.0185	0.0157	0.0015	0.0013	0.0193	0.0129	0.1335	0.0268	0.1251	0.0416	0.0012
3	rs6792978	95542821	0.9	0.528487958927512	1.01	0.39608418712213	0.0958229658868539	1.0050660026989	0.0051	0.0064	0.0894	0.0118	0.0402	0.0159	0.0161	0.0249	0.001	0.0295	0.0301	0.1579	0.0017	0.0293	0.1402	0.0185	0.0157	0.0015	0.0013	0.0194	0.0129	0.1335	0.0269	0.1251	0.0416	0.0012
3	rs7639416	95601030	0.9	0.528487958927512	1.01	0.39608418712213	0.104139002705059	0.886845834195973	0.0051	0.0065	0.0888	0.0118	0.0406	0.016	0.0159	0.0249	0.0011	0.0296	0.0303	0.1574	0.0017	0.0293	0.1405	0.0184	0.0158	0.0015	0.0014	0.0194	0.0129	0.1337	0.0269	0.1249	0.0415	0.0012
3	rs34756058	95603153	0.9	0.528487958927512	1.01	0.39608418712213	0.105411842327983	0.876856813259546	0.0051	0.0064	0.0888	0.0118	0.0406	0.016	0.0159	0.0249	0.0011	0.0297	0.0302	0.1574	0.0017	0.0293	0.1405	0.0184	0.0158	0.0015	0.0014	0.0194	0.0129	0.1337	0.0269	0.1249	0.0415	0.0012
3	rs73187134	95623644	0.9	0.528487958927512	1.01	0.39608418712213	0.0965771481950983	0.818802696579419	0.0051	0.0065	0.0887	0.0118	0.0407	0.016	0.0158	0.0249	0.0011	0.0297	0.0302	0.1573	0.0017	0.0292	0.1403	0.0183	0.0158	0.0015	0.0015	0.0194	0.013	0.1337	0.0269	0.1253	0.0415	0.0012
3	rs6438204	95640882	0.9	0.528487958927512	1.01	0.39608418712213	0.0954222537450492	0.794442127616285	0.0051	0.0065	0.0885	0.0119	0.0407	0.0159	0.0155	0.025	0.0011	0.0298	0.0302	0.1571	0.0018	0.0292	0.1401	0.0181	0.0157	0.0016	0.0015	0.0194	0.013	0.1337	0.0268	0.126	0.0415	0.0012
3	rs1560741	95644234	0.9	0.528487958927512	1.01	0.39608418712213	0.0989643394702768	0.822954769736329	0.005	0.0065	0.0888	0.0119	0.041	0.0159	0.0154	0.025	0.0011	0.0299	0.0302	0.1569	0.0017	0.0292	0.14	0.0181	0.0157	0.0015	0.0015	0.0194	0.013	0.1338	0.0268	0.126	0.0415	0.0012
3	rs78288135	95648900	0.9	0.528487958927512	1.01	0.39608418712213	0.097867790427927	0.815269235552808	0.005	0.0065	0.0888	0.0119	0.041	0.0159	0.0154	0.025	0.0011	0.0299	0.0302	0.1569	0.0017	0.0292	0.14	0.0181	0.0157	0.0016	0.0015	0.0194	0.013	0.1338	0.0268	0.126	0.0415	0.0012
3	rs2312313	95671313	0.9	0.528487958927512	1.01	0.39608418712213	0.0906474231463165	0.790168461820395	0.005	0.0065	0.0889	0.0119	0.041	0.0159	0.0154	0.025	0.0011	0.0299	0.0302	0.1568	0.0017	0.0293	0.14	0.0181	0.0157	0.0016	0.0015	0.0194	0.013	0.1338	0.0268	0.126	0.0415	0.0012
3	rs9814870	95688843	0.9	0.528487958927512	1.01	0.39608418712213	0.0872501508224869	0.732817645779627	0.005	0.0065	0.0889	0.0119	0.0412	0.0159	0.0152	0.0251	0.0011	0.03	0.0304	0.1567	0.0017	0.0294	0.1398	0.018	0.0157	0.0016	0.0015	0.0194	0.013	0.1337	0.0268	0.1259	0.0414	0.0013
3	rs77295052	95704041	0.9	0.528487958927512	1.01	0.39608418712213	0.0919365449113734	0.720086343063295	0.0051	0.0065	0.0889	0.0119	0.0415	0.0159	0.0149	0.0253	0.0011	0.03	0.0306	0.1566	0.0016	0.0295	0.1397	0.0177	0.0156	0.0016	0.0015	0.0197	0.013	0.1335	0.0267	0.1255	0.0416	0.0013
3	rs116574162	95706879	0.9	0.528487958927512	1.01	0.39608418712213	0.094052852305962	0.713664701455972	0.0051	0.0065	0.0888	0.0119	0.0416	0.0159	0.0148	0.0253	0.0011	0.03	0.0307	0.1565	0.0016	0.0295	0.1397	0.0177	0.0156	0.0016	0.0015	0.0197	0.013	0.1334	0.0267	0.1254	0.0416	0.0014
3	rs62258460	95711214	0.9	0.528487958927512	1.01	0.39608418712213	0.0913027073915321	0.7191895331285	0.0051	0.0065	0.0888	0.0119	0.0416	0.0159	0.0147	0.0254	0.0011	0.0299	0.0308	0.1565	0.0016	0.0296	0.1397	0.0176	0.0156	0.0016	0.0015	0.0198	0.013	0.1334	0.0267	0.1254	0.0416	0.0014
3	rs28660141	95713253	0.9	0.528487958927512	1.01	0.39608418712213	0.0935826803528852	0.698038145406525	0.0051	0.0065	0.0888	0.0119	0.0417	0.0159	0.0146	0.0254	0.0011	0.0299	0.0309	0.1566	0.0016	0.0296	0.1398	0.0176	0.0156	0.0016	0.0015	0.0199	0.013	0.1334	0.0266	0.1253	0.0416	0.0014
3	rs34354976	95726984	0.9	0.528487958927512	1.01	0.39608418712213	0.0960488305424393	0.67673497278107	0.0052	0.0065	0.0888	0.0119	0.0418	0.0159	0.0144	0.0253	0.001	0.0299	0.0311	0.1564	0.0016	0.0297	0.1399	0.0175	0.0156	0.0016	0.0015	0.02	0.013	0.1333	0.0267	0.1253	0.0417	0.0014
3	rs55908204	95727916	0.9	0.528487958927512	1.01	0.39608418712213	0.097107287114931	0.684262749794071	0.0052	0.0065	0.0888	0.012	0.0418	0.0159	0.0144	0.0253	0.001	0.0299	0.0311	0.1564	0.0016	0.0297	0.1399	0.0175	0.0156	0.0016	0.0015	0.02	0.013	0.1332	0.0267	0.1253	0.0417	0.0014
3	rs76906246	95731493	0.9	0.528487958927512	1.01	0.39608418712213	0.0964763758873686	0.672021350757585	0.0052	0.0065	0.0888	0.0121	0.0418	0.016	0.0145	0.0253	0.001	0.03	0.0311	0.1562	0.0016	0.0296	0.14	0.0176	0.0157	0.0016	0.0015	0.02	0.0129	0.1332	0.0267	0.1252	0.0416	0.0014
3	rs114084168	95736603	0.9	0.528487958927512	1.01	0.39608418712213	0.095873129150512	0.641422984042132	0.0052	0.0065	0.0888	0.0121	0.0419	0.016	0.0145	0.0253	0.001	0.03	0.0311	0.1562	0.0016	0.0295	0.14	0.0176	0.0156	0.0016	0.0015	0.02	0.0129	0.1331	0.0267	0.1253	0.0416	0.0014
3	rs75202619	95737461	0.9	0.528487958927512	1.01	0.39608418712213	0.0954472673243955	0.636185916162285	0.0052	0.0065	0.0888	0.0121	0.0419	0.016	0.0145	0.0253	0.001	0.03	0.0311	0.1562	0.0016	0.0295	0.14	0.0175	0.0156	0.0016	0.0015	0.02	0.0129	0.1331	0.0267	0.1253	0.0416	0.0014
3	rs13074858	95746913	0.9	0.528487958927512	1	0.442785362986439	0.0942760837407184	0.637930494938114	0.0052	0.0065	0.0888	0.0121	0.0419	0.0159	0.0144	0.0253	0.001	0.0302	0.0311	0.1559	0.0016	0.0297	0.1401	0.0175	0.0156	0.0016	0.0015	0.0201	0.0129	0.133	0.0268	0.1253	0.0417	0.0014
3	rs76847113	95751309	0.9	0.528487958927512	1	0.442785362986439	0.0870140047476751	0.591369248676502	0.0052	0.0065	0.0887	0.0121	0.0419	0.0159	0.0144	0.0253	0.001	0.0303	0.0312	0.1559	0.0016	0.0297	0.1401	0.0175	0.0156	0.0016	0.0015	0.0201	0.013	0.1328	0.0268	0.1253	0.0417	0.0014
3	rs55645968	95759720	0.9	0.528487958927512	1	0.442785362986439	0.0836125066048317	0.569186835064225	0.0052	0.0065	0.0887	0.0121	0.042	0.0159	0.0144	0.0253	0.001	0.0303	0.0312	0.1558	0.0016	0.0297	0.1401	0.0175	0.0156	0.0016	0.0015	0.0201	0.013	0.1328	0.0268	0.1252	0.0417	0.0014
3	rs77579586	95766145	0.9	0.528487958927512	1	0.442785362986439	0.0842812715636974	0.556624321713013	0.0052	0.0065	0.0887	0.0121	0.042	0.0159	0.0143	0.0253	0.001	0.0303	0.0312	0.1558	0.0016	0.0297	0.1402	0.0175	0.0155	0.0016	0.0015	0.0201	0.013	0.1327	0.0268	0.1252	0.0417	0.0014
3	rs55637784	95778523	0.9	0.528487958927512	1	0.442785362986439	0.0887233462016951	0.574003962003608	0.0052	0.0065	0.0886	0.0121	0.0422	0.0159	0.0142	0.0254	0.001	0.0304	0.0314	0.1556	0.0016	0.0297	0.1404	0.0175	0.0155	0.0016	0.0015	0.0202	0.0131	0.1325	0.0268	0.125	0.0418	0.0014
3	rs6438280	95797500	0.9	0.528487958927512	1	0.442785362986439	0.102038945641638	0.585234481591755	0.0052	0.0066	0.0885	0.0122	0.0424	0.0159	0.0139	0.0256	0.001	0.0304	0.0317	0.1552	0.0016	0.0298	0.1406	0.0175	0.0154	0.0017	0.0015	0.0204	0.0133	0.1319	0.0268	0.1244	0.0418	0.0014
3	rs113434141	95807178	0.9	0.528487958927512	1	0.442785362986439	0.104562214420217	0.582101722762819	0.0052	0.0066	0.0885	0.0122	0.0424	0.0159	0.0138	0.0256	0.001	0.0304	0.0318	0.1552	0.0016	0.0298	0.1407	0.0175	0.0154	0.0017	0.0015	0.0204	0.0134	0.1317	0.0268	0.1243	0.0419	0.0014
3	rs13069977	95826542	0.9	0.528487958927512	1	0.442785362986439	0.108175634781828	0.581817127510287	0.0053	0.0066	0.0884	0.0122	0.0424	0.0159	0.0137	0.0257	0.0011	0.0305	0.0319	0.1552	0.0017	0.0298	0.1409	0.0176	0.0154	0.0017	0.0015	0.0204	0.0134	0.1313	0.0268	0.124	0.042	0.0014
3	rs12489506	95829467	0.9	0.528487958927512	1	0.442785362986439	0.0925731550494767	0.530038544089094	0.0053	0.0066	0.0891	0.0123	0.0425	0.0158	0.0137	0.0256	0.0011	0.0305	0.0319	0.1552	0.0017	0.0298	0.1404	0.0176	0.0154	0.0017	0.0015	0.0204	0.0134	0.1311	0.0268	0.124	0.042	0.0014
3	rs6766703	95833922	0.9	0.528487958927512	1	0.442785362986439	0.0911811331946226	0.523512244756968	0.0053	0.0066	0.089	0.0123	0.0425	0.0158	0.0137	0.0257	0.0011	0.0305	0.032	0.1552	0.0017	0.0298	0.1404	0.0175	0.0154	0.0017	0.0015	0.0204	0.0134	0.131	0.0268	0.124	0.042	0.0014
3	rs9863045	95845782	0.9	0.528487958927512	1	0.442785362986439	0.0844895111967376	0.444719801924558	0.0053	0.0066	0.089	0.0123	0.0426	0.0157	0.0137	0.0258	0.0011	0.0305	0.0322	0.1551	0.0017	0.0299	0.1404	0.0174	0.0154	0.0017	0.0015	0.0205	0.0135	0.1308	0.0268	0.1238	0.0421	0.0014
3	rs1453621	95861229	0.9	0.528487958927512	1	0.442785362986439	0.103611489127814	0.49460370636102	0.0052	0.0068	0.0885	0.0124	0.0429	0.0155	0.0135	0.026	0.0011	0.0308	0.0325	0.1551	0.0017	0.0299	0.1405	0.0172	0.0155	0.0017	0.0014	0.0208	0.0136	0.1309	0.0265	0.1232	0.0421	0.0014
3	rs16827875	95863359	0.9	0.528487958927512	1	0.442785362986439	0.110846510709773	0.53672446352638	0.0052	0.0068	0.0881	0.0128	0.0427	0.0156	0.0135	0.0262	0.0011	0.0313	0.0328	0.1544	0.0016	0.03	0.1411	0.017	0.0156	0.0017	0.0014	0.0209	0.0137	0.1312	0.0262	0.1223	0.0423	0.0012
3	rs7639567	95882260	0.9	0.528487958927512	1	0.442785362986439	0.122109094888131	0.531429721194631	0.0052	0.0068	0.0879	0.0129	0.0427	0.0157	0.0134	0.0262	0.0011	0.0316	0.0329	0.1544	0.0016	0.03	0.1412	0.0169	0.0157	0.0017	0.0014	0.0209	0.0138	0.1314	0.026	0.1219	0.0425	0.0012
3	rs9875549	95886501	0.9	0.528487958927512	1	0.442785362986439	0.121469060137866	0.528509301211214	0.0052	0.0068	0.0879	0.0129	0.0427	0.0157	0.0134	0.0262	0.0011	0.0316	0.033	0.1543	0.0016	0.03	0.1412	0.0169	0.0157	0.0017	0.0014	0.0209	0.0137	0.1314	0.026	0.122	0.0425	0.0012
3	rs35861200	95910059	0.9	0.528487958927512	1	0.442785362986439	0.136741748407572	0.488055122055751	0.0052	0.0068	0.0874	0.0131	0.0427	0.0156	0.0133	0.0264	0.0011	0.0318	0.0331	0.1541	0.0016	0.0301	0.1411	0.0169	0.0157	0.0017	0.0014	0.0213	0.0139	0.1311	0.026	0.1216	0.0428	0.0011
3	rs1598011	95921182	0.9	0.528487958927512	1	0.442785362986439	0.131529170374686	0.458600724416322	0.0052	0.0068	0.0874	0.0131	0.0427	0.0156	0.0133	0.0265	0.0011	0.0318	0.0332	0.1541	0.0016	0.03	0.1411	0.0169	0.0157	0.0017	0.0014	0.0214	0.0139	0.1308	0.0259	0.1215	0.0428	0.0011
3	rs112069632	95935457	0.9	0.528487958927512	1	0.442785362986439	0.140993372359091	0.455119953789333	0.0051	0.0068	0.0874	0.0132	0.0427	0.0155	0.0133	0.0265	0.0011	0.0319	0.0333	0.1541	0.0016	0.03	0.1411	0.0168	0.0157	0.0017	0.0015	0.0214	0.0139	0.1306	0.0259	0.1214	0.0428	0.0011
3	rs9818783	95935653	0.9	0.528487958927512	1	0.442785362986439	0.148580673555488	0.469623887430701	0.0051	0.0068	0.0874	0.0132	0.0428	0.0155	0.0133	0.0265	0.0011	0.0319	0.0333	0.1541	0.0016	0.03	0.1411	0.0168	0.0157	0.0017	0.0015	0.0215	0.0139	0.1306	0.0259	0.1214	0.0428	0.0011
3	rs16829028	95940194	0.89	0.587533376708783	1	0.442785362986439	0.247171075701204	0.369231276629505	0.0053	0.0069	0.0874	0.0134	0.0425	0.0157	0.0133	0.0273	0.0012	0.032	0.0332	0.1551	0.0017	0.0299	0.1412	0.0161	0.0161	0.0017	0.002	0.0218	0.014	0.1292	0.0255	0.1199	0.043	0.0011
3	rs9866109	95946498	0.89	0.587533376708783	1	0.442785362986439	0.312736875590192	0.369610304469639	0.0054	0.0069	0.0875	0.0135	0.0425	0.0158	0.0134	0.0274	0.0012	0.032	0.0333	0.1551	0.0017	0.0299	0.1412	0.016	0.0162	0.0017	0.0021	0.0218	0.014	0.1288	0.0254	0.1197	0.0432	0.0011
3	Affx-22973291	95953453	0.89	0.587533376708783	1	0.442785362986439	0.315681156029967	0.369610304469639	0.0054	0.0069	0.0876	0.0134	0.0425	0.0157	0.0134	0.0274	0.0012	0.032	0.0333	0.1553	0.0017	0.0299	0.1413	0.016	0.0162	0.0018	0.0021	0.0217	0.014	0.1287	0.0254	0.1197	0.0432	0.0011
3	rs11709188	95957943	0.89	0.587533376708783	1	0.442785362986439	0.313683448415982	0.370368689147405	0.0054	0.0069	0.0876	0.0134	0.0424	0.0157	0.0134	0.0274	0.0012	0.0321	0.0334	0.1552	0.0017	0.0299	0.1412	0.016	0.0162	0.0018	0.0021	0.0217	0.014	0.1286	0.0254	0.1198	0.0433	0.0011
3	rs62254785	95979104	0.89	0.587533376708783	1	0.442785362986439	0.299302768657275	0.33055052134731	0.0054	0.0069	0.0878	0.0134	0.0426	0.0158	0.0134	0.0275	0.0012	0.0323	0.0335	0.1551	0.0017	0.0298	0.1414	0.0159	0.0163	0.0018	0.0021	0.0217	0.0141	0.128	0.0253	0.1194	0.0432	0.0011
3	rs6805574	95980691	0.89	0.587533376708783	1	0.442785362986439	0.301202816666024	0.335087344491429	0.0054	0.0069	0.0878	0.0134	0.0426	0.0158	0.0134	0.0275	0.0012	0.0323	0.0335	0.1551	0.0017	0.0298	0.1414	0.0159	0.0163	0.0018	0.0021	0.0217	0.0141	0.1281	0.0253	0.1194	0.0432	0.0011
3	rs116185892	95998128	0.89	0.587533376708783	1	0.442785362986439	0.248796911680553	0.322624407591086	0.0054	0.0069	0.0885	0.0136	0.0426	0.016	0.0135	0.0275	0.0013	0.0326	0.0334	0.1553	0.0017	0.0298	0.1418	0.0159	0.0164	0.0018	0.0021	0.0208	0.014	0.1273	0.0253	0.1189	0.043	0.0011
3	rs12633113	95998559	0.89	0.587533376708783	1	0.442785362986439	0.252243497921477	0.320318245663164	0.0054	0.0069	0.0886	0.0137	0.0426	0.016	0.0135	0.0275	0.0013	0.0326	0.0334	0.1553	0.0017	0.0298	0.1418	0.0159	0.0164	0.0018	0.0021	0.0208	0.014	0.1273	0.0253	0.1189	0.043	0.0011
3	rs77323848	96023457	0.89	0.587533376708783	1	0.442785362986439	0.233779232361471	0.308381560662893	0.0054	0.0069	0.0888	0.0136	0.0425	0.016	0.0135	0.0275	0.0013	0.0327	0.0335	0.1552	0.0017	0.0298	0.1418	0.0159	0.0164	0.0018	0.0022	0.0205	0.014	0.1273	0.0254	0.1188	0.0431	0.0011
3	rs2167934	96025591	0.89	0.587533376708783	1	0.442785362986439	0.233864312370734	0.278504683205491	0.0054	0.0069	0.0888	0.0136	0.0425	0.0161	0.0135	0.0275	0.0013	0.0327	0.0335	0.1552	0.0017	0.0299	0.1418	0.0159	0.0164	0.0018	0.0022	0.0204	0.014	0.1272	0.0255	0.1187	0.0431	0.0011
3	rs58471761	96040332	0.89	0.587533376708783	1	0.442785362986439	0.234119655288797	0.244097403400763	0.0054	0.0069	0.0889	0.0136	0.0425	0.016	0.0135	0.0276	0.0013	0.0327	0.0335	0.1554	0.0017	0.0298	0.1418	0.0159	0.0164	0.0018	0.0022	0.0204	0.014	0.1272	0.0254	0.1186	0.043	0.0011
3	rs78752729	96050029	0.89	0.587533376708783	1	0.442785362986439	0.220881788151538	0.236549984969912	0.0054	0.0069	0.0889	0.0136	0.0427	0.016	0.0135	0.0277	0.0013	0.0327	0.0337	0.1546	0.0017	0.0298	0.1418	0.0158	0.0163	0.0018	0.0022	0.0204	0.0142	0.1272	0.0256	0.1185	0.0431	0.0011
3	rs1606694	96055454	0.89	0.587533376708783	1	0.442785362986439	0.228201884711083	0.235777369120738	0.0054	0.0068	0.0889	0.0136	0.0427	0.0159	0.0135	0.0278	0.0013	0.0328	0.0339	0.1546	0.0017	0.0298	0.1417	0.0157	0.0163	0.0018	0.0023	0.0205	0.0142	0.1271	0.0256	0.1182	0.0431	0.0011
3	rs7613763	96056259	0.89	0.587533376708783	1	0.442785362986439	0.251313016652114	0.252734369064526	0.0055	0.0068	0.0889	0.0136	0.0428	0.0159	0.0135	0.0279	0.0013	0.0329	0.034	0.1546	0.0017	0.0299	0.1416	0.0156	0.0163	0.0018	0.0023	0.0205	0.0141	0.1269	0.0257	0.118	0.0431	0.0011
3	rs62256472	96057308	0.89	0.587533376708783	1	0.442785362986439	0.45575326135674	0.310061388524399	0.0057	0.0066	0.0895	0.0137	0.0429	0.016	0.0137	0.0284	0.0013	0.0333	0.0345	0.1564	0.0017	0.0297	0.1412	0.0154	0.0163	0.0019	0.0026	0.0209	0.0139	0.1254	0.0247	0.1162	0.0433	0.0012
3	rs13316505	96069913	0.89	0.587533376708783	1	0.442785362986439	1.16415604128408	0.18057607191165	0.0064	0.0066	0.0877	0.0135	0.0429	0.0156	0.0138	0.0294	0.0014	0.0333	0.0356	0.1603	0.0019	0.0302	0.1396	0.0147	0.0155	0.002	0.0034	0.0206	0.0132	0.1237	0.0252	0.1132	0.0453	0.0013
3	rs12490647	96073585	0.89	0.587533376708783	0.99	0.493036143459036	1.26389855801365	0.232255797695451	0.0064	0.0066	0.0877	0.0135	0.0429	0.0156	0.0138	0.0294	0.0014	0.0334	0.0356	0.1606	0.0019	0.0302	0.1396	0.0146	0.0155	0.0021	0.0035	0.0206	0.0132	0.1236	0.0252	0.1132	0.0452	0.0013
3	rs114403187	96081825	0.89	0.587533376708783	0.99	0.493036143459036	1.2874287087288	0.224612420923596	0.0066	0.0067	0.0875	0.0134	0.0427	0.0155	0.0137	0.0295	0.0014	0.0336	0.0357	0.1613	0.002	0.0303	0.1393	0.0145	0.0153	0.0022	0.0036	0.0206	0.0131	0.1234	0.0251	0.1127	0.0453	0.0014
3	rs62256506	96084072	0.89	0.587533376708783	0.99	0.493036143459036	1.33037109829979	0.250256959150218	0.0066	0.0067	0.0874	0.0134	0.0426	0.0155	0.0137	0.0295	0.0015	0.0337	0.0357	0.1616	0.0021	0.0304	0.1392	0.0145	0.0153	0.0023	0.0036	0.0206	0.0131	0.1233	0.0252	0.1124	0.0453	0.0014
3	rs115265226	96105142	0.89	0.587533376708783	0.99	0.493036143459036	0.209430714448203	0.267299410769223	0.0069	0.0068	0.0873	0.0134	0.0426	0.0155	0.0137	0.0296	0.0017	0.0338	0.0359	0.162	0.0026	0.0307	0.1389	0.0145	0.0152	0.0026	0.0016	0.0206	0.0133	0.1231	0.0253	0.1119	0.0455	0.0014
3	rs7636491	96121935	0.89	0.587533376708783	0.99	0.493036143459036	0.222326886607718	0.283049649841416	0.0069	0.0068	0.0873	0.0134	0.0426	0.0155	0.0137	0.0296	0.0017	0.0338	0.0359	0.1621	0.0027	0.0307	0.1389	0.0145	0.0152	0.0026	0.0013	0.0206	0.0133	0.1231	0.0253	0.1119	0.0455	0.0014
3	rs1530605	96138986	0.89	0.587533376708783	0.99	0.493036143459036	0.239646839870005	0.272249140998348	0.0072	0.0069	0.0871	0.0133	0.0426	0.0154	0.0137	0.0298	0.0017	0.0341	0.0364	0.1628	0.0029	0.0307	0.1381	0.0142	0.0149	0.0027	0.0014	0.0203	0.0128	0.1228	0.0259	0.1111	0.046	0.0016
3	rs1447150	96139221	0.89	0.587533376708783	0.99	0.493036143459036	0.235014570771275	0.261921657587252	0.0072	0.007	0.0871	0.0134	0.0426	0.0154	0.0137	0.0298	0.0017	0.0341	0.0363	0.1629	0.0029	0.0307	0.1381	0.0143	0.0149	0.0027	0.0014	0.0202	0.0128	0.123	0.0259	0.1108	0.046	0.0016
3	rs7614294	96144029	0.89	0.587533376708783	0.99	0.493036143459036	0.256968915400123	0.270519294909564	0.0072	0.007	0.0874	0.0133	0.0422	0.0152	0.0137	0.0299	0.0017	0.0346	0.0365	0.1634	0.0029	0.0304	0.1377	0.0143	0.015	0.0027	0.0015	0.0201	0.0126	0.1231	0.026	0.1101	0.0464	0.0016
3	rs13084445	96162869	0.89	0.587533376708783	0.99	0.493036143459036	0.232335496283785	0.244766980620074	0.0072	0.0071	0.0872	0.0133	0.042	0.0149	0.0136	0.0298	0.0017	0.0348	0.0366	0.164	0.0029	0.0305	0.1373	0.0142	0.0148	0.0027	0.0015	0.0201	0.0125	0.1239	0.026	0.1097	0.0467	0.0016
3	rs7638197	96178193	0.89	0.587533376708783	0.99	0.493036143459036	0.244198306248726	0.194895131615151	0.0073	0.0072	0.0866	0.0131	0.0415	0.0144	0.0134	0.0297	0.0017	0.0355	0.0369	0.1653	0.0028	0.0306	0.1363	0.014	0.0144	0.0027	0.0014	0.0201	0.0124	0.1256	0.026	0.1091	0.0469	0.0016
3	rs62255223	96187283	0.89	0.587533376708783	0.99	0.493036143459036	0.257058534489753	0.196347354698045	0.0073	0.0072	0.0865	0.0131	0.0414	0.0143	0.0133	0.0297	0.0017	0.0356	0.0369	0.1657	0.0028	0.0306	0.1362	0.014	0.0144	0.0027	0.0014	0.0201	0.0124	0.1257	0.0259	0.109	0.047	0.0016
3	rs78355989	96203892	0.89	0.587533376708783	0.99	0.493036143459036	0.252199146627097	0.191692494967594	0.0073	0.0072	0.0866	0.0131	0.042	0.014	0.013	0.0297	0.0016	0.0356	0.0368	0.166	0.0028	0.0307	0.1357	0.0139	0.0143	0.0026	0.0014	0.0201	0.0124	0.1259	0.0259	0.109	0.0471	0.0016
3	rs9289152	96226112	0.88	0.650722301593725	0.99	0.493036143459036	0.258809511713016	0.200202812698414	0.0074	0.0072	0.0865	0.0131	0.0425	0.0138	0.0128	0.0297	0.0016	0.0356	0.0368	0.1665	0.0028	0.0307	0.1351	0.0139	0.0142	0.0026	0.0014	0.0201	0.0124	0.1261	0.0258	0.109	0.0472	0.0017
3	rs62256275	96239516	0.88	0.650722301593725	0.99	0.493036143459036	0.243371212637933	0.197074828949194	0.0074	0.0072	0.0865	0.013	0.0425	0.0139	0.0127	0.0296	0.0016	0.0355	0.0367	0.1669	0.0028	0.0307	0.1349	0.0138	0.0143	0.0026	0.0014	0.0201	0.0123	0.1262	0.0257	0.1092	0.0473	0.0016
3	rs79553735	96242096	0.88	0.650722301593725	0.99	0.493036143459036	0.236767233764618	0.169986864259469	0.0074	0.0072	0.0865	0.013	0.0425	0.014	0.0127	0.0296	0.0016	0.0355	0.0367	0.1669	0.0028	0.0307	0.1349	0.0138	0.0142	0.0026	0.0014	0.0201	0.0123	0.1262	0.0257	0.1092	0.0473	0.0016
3	rs141572387	96243351	0.88	0.650722301593725	0.99	0.493036143459036	0.23638188584693	0.175853501590035	0.0074	0.0072	0.0865	0.013	0.0425	0.014	0.0127	0.0296	0.0016	0.0355	0.0367	0.1669	0.0028	0.0307	0.1349	0.0138	0.0142	0.0025	0.0014	0.0201	0.0123	0.1262	0.0256	0.1092	0.0474	0.0016
3	rs690994	96244775	0.88	0.650722301593725	0.99	0.493036143459036	0.239215827507434	0.205452687075189	0.0073	0.0072	0.0866	0.0131	0.0424	0.0139	0.0123	0.0294	0.0015	0.0357	0.0366	0.1676	0.0026	0.0309	0.1353	0.0138	0.0141	0.0024	0.0013	0.02	0.0122	0.1262	0.0255	0.1093	0.0476	0.0016
3	rs34076428	96245055	0.88	0.650722301593725	0.99	0.493036143459036	0.238484089094074	0.20124914548629	0.0073	0.0072	0.0866	0.0131	0.0424	0.0139	0.0123	0.0294	0.0015	0.0357	0.0366	0.1676	0.0026	0.0309	0.1353	0.0138	0.0141	0.0024	0.0013	0.02	0.0122	0.1262	0.0255	0.1092	0.0476	0.0016
3	rs78554202	96259507	0.88	0.650722301593725	0.99	0.493036143459036	0.22862179361761	0.175453581735992	0.0073	0.0072	0.0866	0.0131	0.0424	0.0139	0.0123	0.0294	0.0015	0.0357	0.0366	0.1676	0.0026	0.0309	0.1353	0.0138	0.0141	0.0024	0.0013	0.02	0.0122	0.1262	0.0255	0.1093	0.0476	0.0016
3	rs73133105	96270105	0.88	0.650722301593725	0.99	0.493036143459036	0.223569733223246	0.175853501590035	0.0073	0.0071	0.0867	0.0131	0.0424	0.0139	0.0123	0.0294	0.0015	0.0357	0.0366	0.1677	0.0025	0.0309	0.1353	0.0138	0.0141	0.0024	0.0013	0.02	0.0122	0.1262	0.0255	0.1093	0.0476	0.0016
3	rs77614907	96275546	0.88	0.650722301593725	0.99	0.493036143459036	0.220099511644408	0.179567655713298	0.0073	0.0071	0.0867	0.0131	0.0424	0.0139	0.0123	0.0293	0.0015	0.0357	0.0366	0.1678	0.0025	0.0309	0.1353	0.0139	0.0141	0.0024	0.0013	0.0199	0.0121	0.1262	0.0255	0.1093	0.0477	0.0016
3	rs55641902	96287652	0.89	0.587533376708783	0.99	0.493036143459036	0.22464999528322	0.135844440998802	0.0071	0.0071	0.0873	0.0132	0.0421	0.0138	0.012	0.029	0.0013	0.0357	0.0366	0.1689	0.0022	0.0309	0.1355	0.014	0.014	0.0021	0.0011	0.0196	0.0118	0.1262	0.0254	0.1097	0.0479	0.0016
3	rs66906683	96296473	0.89	0.587533376708783	0.99	0.493036143459036	0.228747849993603	0.144984041816676	0.0071	0.0071	0.0873	0.0132	0.0421	0.0138	0.012	0.029	0.0013	0.0358	0.0366	0.1691	0.0021	0.0309	0.1355	0.014	0.014	0.0021	0.0011	0.0196	0.0118	0.1261	0.0254	0.1098	0.048	0.0016
3	rs113889064	96299198	0.89	0.587533376708783	0.99	0.493036143459036	0.226025279329845	0.133027529911628	0.0071	0.0071	0.0873	0.0132	0.0421	0.0138	0.0119	0.029	0.0013	0.0357	0.0366	0.1692	0.0021	0.0309	0.1355	0.014	0.014	0.0021	0.0011	0.0196	0.0117	0.1261	0.0254	0.1098	0.048	0.0016
3	rs7631577	96308055	0.89	0.587533376708783	0.99	0.493036143459036	0.22648474677383	0.140156389972366	0.0071	0.0071	0.0873	0.0132	0.042	0.0138	0.0119	0.029	0.0013	0.0357	0.0366	0.1693	0.0021	0.0309	0.1355	0.014	0.014	0.0021	0.0011	0.0196	0.0117	0.1261	0.0254	0.1098	0.048	0.0016
3	rs116231875	96333148	0.89	0.587533376708783	0.99	0.493036143459036	0.234417750412571	0.144237467462872	0.0069	0.0071	0.0863	0.0133	0.0413	0.0138	0.0116	0.0288	0.0012	0.0352	0.0366	0.1711	0.0017	0.0319	0.136	0.015	0.0137	0.002	0.001	0.0195	0.0115	0.1256	0.0269	0.1087	0.0482	0.0015
3	rs6794290	96333159	0.89	0.587533376708783	0.99	0.493036143459036	0.234630804099127	0.145732010383225	0.0069	0.0071	0.0863	0.0133	0.0413	0.0138	0.0116	0.0288	0.0012	0.0352	0.0366	0.1711	0.0017	0.0319	0.136	0.015	0.0137	0.002	0.001	0.0195	0.0115	0.1256	0.0269	0.1087	0.0482	0.0015
3	rs6784955	96346543	0.89	0.587533376708783	0.99	0.493036143459036	0.237710656140723	0.149492642432716	0.0068	0.0071	0.0862	0.0133	0.0413	0.0138	0.0115	0.0288	0.0012	0.0353	0.0365	0.1712	0.0017	0.032	0.136	0.015	0.0137	0.002	0.001	0.0195	0.0114	0.1256	0.0269	0.1087	0.0483	0.0015
3	rs1352290	96347670	0.89	0.587533376708783	0.99	0.493036143459036	0.237710656140723	0.149492642432716	0.0068	0.0071	0.0862	0.0133	0.0413	0.0138	0.0115	0.0288	0.0012	0.0353	0.0365	0.1712	0.0017	0.032	0.136	0.015	0.0137	0.002	0.001	0.0195	0.0114	0.1256	0.0269	0.1087	0.0483	0.0015
3	rs78014003	96355429	0.89	0.587533376708783	0.99	0.493036143459036	0.242068418827497	0.151480743441866	0.0068	0.0071	0.0862	0.0133	0.0412	0.0138	0.0115	0.0288	0.0012	0.0353	0.0365	0.1713	0.0017	0.0319	0.1361	0.015	0.0137	0.002	0.001	0.0195	0.0114	0.1257	0.0269	0.1087	0.0483	0.0015
3	rs78591856	96362420	0.89	0.587533376708783	0.99	0.493036143459036	0.242068418827497	0.151480743441866	0.0068	0.0071	0.0862	0.0133	0.0412	0.0138	0.0115	0.0288	0.0012	0.0353	0.0365	0.1713	0.0017	0.0319	0.1361	0.015	0.0137	0.002	0.001	0.0195	0.0114	0.1257	0.0269	0.1087	0.0483	0.0015
3	rs7610646	96368711	0.89	0.587533376708783	0.99	0.493036143459036	0.244416219017003	0.15433717567609	0.0068	0.0071	0.0862	0.0134	0.0412	0.0138	0.0115	0.0287	0.0012	0.0353	0.0365	0.1713	0.0017	0.0319	0.1361	0.0151	0.0137	0.0019	0.001	0.0195	0.0114	0.1257	0.0269	0.1087	0.0483	0.0015
3	rs6770896	96396377	0.88	0.650722301593725	0.99	0.493036143459036	0.249193269320971	0.133027529911628	0.0068	0.0071	0.0861	0.0134	0.0412	0.0137	0.0114	0.0287	0.0012	0.0354	0.0366	0.1716	0.0016	0.032	0.1358	0.0151	0.0137	0.0019	0.001	0.0194	0.0114	0.1256	0.027	0.1089	0.0485	0.0015
3	rs16834351	96408023	0.88	0.650722301593725	0.99	0.493036143459036	0.26464731776937	0.148832041487617	0.0068	0.0071	0.086	0.0134	0.0412	0.0137	0.0112	0.0287	0.0011	0.0357	0.0366	0.1716	0.0016	0.0321	0.1359	0.0151	0.0136	0.0018	9e-04	0.0193	0.0114	0.1257	0.0271	0.1089	0.0485	0.0014
3	rs115506135	96417783	0.88	0.650722301593725	0.99	0.493036143459036	0.273698819162931	0.158078914483586	0.0068	0.0071	0.0859	0.0134	0.0411	0.0137	0.0112	0.0287	0.0011	0.0358	0.0366	0.1716	0.0015	0.0321	0.1359	0.0151	0.0136	0.0018	9e-04	0.0193	0.0114	0.1256	0.0271	0.1089	0.0486	0.0014
3	rs76570572	96422717	0.88	0.650722301593725	0.99	0.493036143459036	0.320049194061825	0.135206467687963	0.0067	0.0072	0.0854	0.0137	0.0411	0.0139	0.011	0.0287	0.001	0.0363	0.0367	0.1716	0.0014	0.032	0.1359	0.0151	0.0136	0.0016	9e-04	0.0192	0.0114	0.1256	0.0273	0.1089	0.0487	0.0014
3	rs79026921	96425327	0.88	0.650722301593725	0.99	0.493036143459036	0.323890729172386	0.136209492044999	0.0067	0.0072	0.0853	0.0137	0.041	0.0139	0.011	0.0287	0.001	0.0363	0.0367	0.1716	0.0014	0.032	0.1359	0.0151	0.0136	0.0016	9e-04	0.0192	0.0114	0.1256	0.0273	0.1089	0.0487	0.0014
3	rs73129473	96427578	0.88	0.650722301593725	0.99	0.493036143459036	0.326991428862942	0.136940671652922	0.0067	0.0072	0.0853	0.0137	0.041	0.0139	0.0109	0.0287	0.001	0.0363	0.0367	0.1716	0.0014	0.032	0.1359	0.0151	0.0136	0.0016	9e-04	0.0192	0.0114	0.1256	0.0273	0.1089	0.0488	0.0014
3	rs73129484	96438800	0.88	0.650722301593725	0.99	0.493036143459036	0.349338381707078	0.13960318846122	0.0067	0.0072	0.0851	0.0138	0.041	0.0139	0.0109	0.0287	0.001	0.0366	0.0366	0.1716	0.0013	0.032	0.1358	0.0151	0.0137	0.0016	9e-04	0.0192	0.0115	0.1255	0.0274	0.109	0.0489	0.0014
3	rs1395769	96442435	0.88	0.650722301593725	0.99	0.493036143459036	0.352404065853382	0.146575137116279	0.0067	0.0072	0.0851	0.0138	0.041	0.0139	0.0109	0.0287	0.001	0.0366	0.0366	0.1716	0.0013	0.032	0.1358	0.0151	0.0137	0.0016	9e-04	0.0192	0.0115	0.1255	0.0274	0.109	0.0489	0.0014
3	rs4269095	96450345	0.88	0.650722301593725	0.99	0.493036143459036	0.384259754640142	0.156347993447435	0.0067	0.0072	0.0849	0.0139	0.041	0.014	0.0108	0.0287	9e-04	0.0368	0.0367	0.1716	0.0014	0.032	0.1358	0.015	0.0136	0.0014	9e-04	0.0191	0.0115	0.1255	0.0274	0.1092	0.0487	0.0013
3	rs55778546	96453523	0.88	0.650722301593725	0.98	0.546929419532092	0.387478080260952	0.17196779159252	0.0067	0.0072	0.0849	0.0139	0.041	0.014	0.0108	0.0287	9e-04	0.0368	0.0367	0.1716	0.0014	0.032	0.1358	0.015	0.0136	0.0013	9e-04	0.0191	0.0115	0.1255	0.0275	0.1092	0.0487	0.0013
3	rs79220247	96466872	0.88	0.650722301593725	0.97	0.604552021827049	0.39255488759545	0.170976327572541	0.0067	0.0072	0.0848	0.014	0.041	0.014	0.0108	0.0288	9e-04	0.0369	0.0367	0.1715	0.0014	0.032	0.1357	0.015	0.0136	0.0013	9e-04	0.0191	0.0115	0.1255	0.0276	0.1093	0.0488	0.0013
3	rs79813534	96472374	0.88	0.650722301593725	0.97	0.604552021827049	0.391715753118992	0.184222407867754	0.0067	0.0072	0.0846	0.014	0.041	0.014	0.0109	0.0288	9e-04	0.037	0.0367	0.1713	0.0014	0.0321	0.1357	0.015	0.0136	0.0013	9e-04	0.0191	0.0116	0.1254	0.0277	0.1094	0.0488	0.0013
3	rs937878	96472739	0.88	0.650722301593725	0.92	0.951254862179695	0.393002796581552	0.191383517578088	0.0067	0.0072	0.0845	0.014	0.041	0.014	0.0109	0.0288	9e-04	0.037	0.0367	0.1713	0.0014	0.0321	0.1357	0.015	0.0136	0.0013	9e-04	0.0191	0.0116	0.1254	0.0277	0.1094	0.0488	0.0013
3	rs62262878	96473272	0.88	0.650722301593725	0.92	0.951254862179695	0.390319210634064	0.184324051582326	0.0067	0.0072	0.0845	0.014	0.041	0.014	0.0109	0.0288	9e-04	0.037	0.0367	0.1713	0.0014	0.0321	0.1357	0.015	0.0136	0.0013	9e-04	0.0191	0.0116	0.1254	0.0277	0.1094	0.0488	0.0013
3	rs12107778	96485267	0.88	0.650722301593725	0.92	0.951254862179695	0.395021575726315	0.197595008161141	0.0067	0.0072	0.084	0.0142	0.0409	0.014	0.0109	0.0288	0.001	0.0372	0.0368	0.1713	0.0014	0.0321	0.1345	0.0151	0.0136	0.0014	0.001	0.0192	0.0117	0.1264	0.0279	0.1093	0.0487	0.0013
3	rs7632296	96486276	0.88	0.650722301593725	0.92	0.951254862179695	0.393226847729462	0.198741025907447	0.0067	0.0072	0.084	0.0142	0.0409	0.014	0.0109	0.0288	0.001	0.0372	0.0368	0.1713	0.0014	0.0321	0.1345	0.0151	0.0136	0.0014	0.001	0.0193	0.0117	0.1264	0.0279	0.1093	0.0487	0.0013
3	rs61138285	96530959	0.88	0.650722301593725	0.92	0.951254862179695	0.399808818344114	0.234124505675388	0.0067	0.0072	0.0838	0.0142	0.0409	0.014	0.011	0.0287	0.001	0.0373	0.0368	0.1714	0.0014	0.0321	0.1339	0.0151	0.0136	0.0013	9e-04	0.0193	0.0118	0.1268	0.0279	0.1094	0.0487	0.0013
3	rs6798644	96534853	0.87	0.718142804220985	0.92	0.951254862179695	0.414229277269504	0.241536117976837	0.0067	0.0072	0.0838	0.0143	0.041	0.014	0.011	0.0288	0.001	0.0376	0.037	0.1708	0.0014	0.0322	0.1335	0.0152	0.0136	0.0012	9e-04	0.0194	0.0118	0.1269	0.0281	0.1094	0.0486	0.0013
3	rs9874168	96545893	0.87	0.718142804220985	0.92	0.951254862179695	0.406901547579558	0.233024680425355	0.0068	0.0071	0.0838	0.0143	0.0411	0.0141	0.011	0.0288	0.001	0.0377	0.037	0.1708	0.0014	0.0322	0.1331	0.0152	0.0136	0.0012	9e-04	0.0194	0.0118	0.1269	0.0281	0.1094	0.0486	0.0013
3	rs79827731	96549123	0.87	0.718142804220985	0.92	0.951254862179695	0.407528703264263	0.226678834282372	0.0068	0.0071	0.0838	0.0143	0.0411	0.0141	0.011	0.0288	0.001	0.0377	0.037	0.1708	0.0014	0.0322	0.1331	0.0153	0.0136	0.0012	9e-04	0.0194	0.0118	0.1269	0.0281	0.1094	0.0486	0.0013
3	rs78545423	96559267	0.87	0.718142804220985	0.92	0.951254862179695	0.385146210768258	0.17018459656638	0.0068	0.0071	0.0838	0.0143	0.0411	0.014	0.011	0.0287	0.001	0.0377	0.037	0.1709	0.0013	0.0322	0.133	0.0152	0.0136	0.0012	9e-04	0.0194	0.0118	0.1269	0.0282	0.1095	0.0486	0.0012
3	rs116454425	96565080	0.87	0.718142804220985	0.91	1.03277310349222	0.380614070294439	0.186565060719387	0.0068	0.0071	0.0839	0.0143	0.0412	0.014	0.011	0.0287	0.001	0.0378	0.037	0.1708	0.0013	0.0322	0.1329	0.0152	0.0136	0.0012	9e-04	0.0194	0.0118	0.1268	0.0281	0.1095	0.0485	0.0012
3	rs10212254	96587281	0.87	0.718142804220985	0.91	1.03277310349222	0.388089985281977	0.193963484388517	0.0068	0.0071	0.0839	0.0143	0.0412	0.014	0.011	0.0287	9e-04	0.0379	0.037	0.1708	0.0013	0.0322	0.1328	0.0152	0.0136	0.0013	9e-04	0.0194	0.0118	0.1267	0.0281	0.1096	0.0485	0.0012
3	rs4327407	96595809	0.87	0.718142804220985	0.91	1.03277310349222	0.390765830115295	0.195206015803662	0.0068	0.0071	0.0839	0.0143	0.0412	0.014	0.011	0.0287	9e-04	0.0379	0.037	0.1708	0.0013	0.0322	0.1328	0.0152	0.0136	0.0013	9e-04	0.0194	0.0118	0.1267	0.0282	0.1096	0.0485	0.0012
3	rs78342680	96599937	0.87	0.718142804220985	0.91	1.03277310349222	0.392163178700606	0.195413364884309	0.0068	0.0071	0.0839	0.0143	0.0412	0.014	0.011	0.0287	9e-04	0.0379	0.037	0.1708	0.0013	0.0321	0.1328	0.0152	0.0136	0.0013	9e-04	0.0194	0.0118	0.1267	0.0282	0.1096	0.0485	0.0012
3	rs76561266	96612914	0.87	0.718142804220985	0.91	1.03277310349222	0.392386988184684	0.19499874107946	0.0068	0.0071	0.0839	0.0143	0.0412	0.014	0.011	0.0287	9e-04	0.0379	0.037	0.1708	0.0013	0.0321	0.1328	0.0152	0.0136	0.0013	9e-04	0.0194	0.0118	0.1267	0.0282	0.1096	0.0485	0.0012
3	rs78379154	96613214	0.87	0.718142804220985	0.91	1.03277310349222	0.392386988184684	0.194895131615151	0.0068	0.0071	0.0839	0.0143	0.0412	0.014	0.011	0.0287	9e-04	0.0379	0.037	0.1708	0.0013	0.0321	0.1328	0.0152	0.0136	0.0013	9e-04	0.0194	0.0118	0.1267	0.0282	0.1096	0.0485	0.0012
3	rs146644673	96625332	0.87	0.718142804220985	0.91	1.03277310349222	0.386255736031103	0.162630296000759	0.0069	0.0071	0.0839	0.0143	0.0412	0.014	0.011	0.0287	9e-04	0.0379	0.037	0.1709	0.0013	0.0321	0.1328	0.0151	0.0136	0.0012	9e-04	0.0194	0.0118	0.1267	0.0281	0.1096	0.0485	0.0012
3	rs115976690	96632262	0.87	0.718142804220985	0.91	1.03277310349222	0.379017756727072	0.163994830110435	0.0069	0.0071	0.0839	0.0142	0.0412	0.014	0.011	0.0287	9e-04	0.0379	0.037	0.1709	0.0013	0.0321	0.1328	0.0152	0.0136	0.0012	9e-04	0.0194	0.0118	0.1267	0.0281	0.1096	0.0485	0.0012
3	rs76818244	96668157	0.87	0.718142804220985	0.91	1.03277310349222	0.378742874743826	0.175553532120701	0.0069	0.0071	0.084	0.0142	0.0412	0.014	0.011	0.0287	9e-04	0.0379	0.037	0.1709	0.0013	0.0321	0.1328	0.0152	0.0136	0.0012	9e-04	0.0194	0.0118	0.1267	0.0281	0.1096	0.0485	0.0012
3	rs73131567	96684147	0.86	0.789876638244022	0.91	1.03277310349222	0.437902940545545	0.185239708348714	0.0074	0.0071	0.0854	0.0142	0.0403	0.0144	0.011	0.0284	8e-04	0.0389	0.0367	0.1704	0.0013	0.0319	0.1311	0.0151	0.0136	0.0012	9e-04	0.0193	0.0109	0.1268	0.0297	0.1104	0.0478	0.0013
3	rs1547399	96710451	0.86	0.789876638244022	0.9	1.11848291839441	0.446873808232938	0.181788734373627	0.0075	0.0071	0.0854	0.0142	0.0402	0.0145	0.011	0.0284	8e-04	0.039	0.0368	0.1706	0.0013	0.0319	0.131	0.0151	0.0136	0.0012	9e-04	0.0193	0.0108	0.1268	0.0298	0.1104	0.0477	0.0013
3	rs2612274	96713431	0.86	0.789876638244022	0.9	1.11848291839441	0.450103670477881	0.192414099329676	0.0075	0.0071	0.0854	0.0142	0.0402	0.0145	0.011	0.0284	8e-04	0.039	0.0368	0.1706	0.0013	0.0319	0.131	0.0151	0.0136	0.0012	9e-04	0.0193	0.0108	0.1268	0.0298	0.1104	0.0477	0.0013
3	Affx-22982678	96719929	0.86	0.789876638244022	0.9	1.11848291839441	0.450163590523899	0.196243503868553	0.0075	0.0071	0.0854	0.0142	0.0402	0.0145	0.011	0.0284	8e-04	0.039	0.0368	0.1706	0.0013	0.0319	0.131	0.0151	0.0136	0.0012	9e-04	0.0193	0.0108	0.1269	0.0298	0.1104	0.0476	0.0013
3	rs2001023	96739595	0.86	0.789876638244022	0.9	1.11848291839441	0.459861721508277	0.214694623864506	0.0075	0.0071	0.0855	0.0142	0.04	0.0145	0.011	0.0284	8e-04	0.0391	0.0367	0.1707	0.0013	0.0319	0.131	0.015	0.0135	0.0012	9e-04	0.0193	0.0107	0.1271	0.0298	0.1103	0.0475	0.0013
3	rs35350641	96751716	0.86	0.789876638244022	0.9	1.11848291839441	0.466119150343152	0.227005672416154	0.0074	0.007	0.0856	0.0141	0.04	0.0145	0.011	0.0284	8e-04	0.0391	0.0368	0.1709	0.0013	0.0319	0.131	0.015	0.0135	0.0012	9e-04	0.0193	0.0107	0.127	0.0298	0.1103	0.0475	0.0013
3	rs114451781	96759492	0.86	0.789876638244022	0.9	1.11848291839441	0.472908748543146	0.259416168511762	0.0074	0.007	0.0856	0.0141	0.04	0.0145	0.011	0.0285	7e-04	0.0391	0.0368	0.171	0.0013	0.0319	0.131	0.015	0.0135	0.0012	9e-04	0.0193	0.0107	0.127	0.0299	0.1103	0.0475	0.0013
3	rs2213261	96763148	0.86	0.789876638244022	0.9	1.11848291839441	0.470211657952048	0.246219732924627	0.0074	0.007	0.0856	0.0141	0.04	0.0145	0.0111	0.0284	8e-04	0.0391	0.0368	0.1709	0.0013	0.0318	0.131	0.0151	0.0136	0.0012	9e-04	0.0193	0.0107	0.127	0.0299	0.1103	0.0474	0.0013
3	rs2856476	96764785	0.86	0.789876638244022	0.9	1.11848291839441	0.452443453858904	0.256464889347854	0.0074	0.007	0.0855	0.0142	0.0399	0.0146	0.0112	0.0283	8e-04	0.0391	0.0367	0.1711	0.0013	0.0319	0.131	0.0152	0.0136	0.0012	9e-04	0.0193	0.0107	0.1269	0.0298	0.1102	0.0474	0.0013
3	rs16837962	96765968	0.86	0.789876638244022	0.9	1.11848291839441	0.448666764833151	0.2668404056607	0.0074	0.007	0.0855	0.0141	0.0399	0.0145	0.0112	0.0283	8e-04	0.0391	0.0367	0.171	0.0013	0.0319	0.131	0.0152	0.0136	0.0012	9e-04	0.0193	0.0107	0.127	0.0298	0.1103	0.0474	0.0013
3	rs2856479	96768299	0.86	0.789876638244022	0.9	1.11848291839441	0.444488692931632	0.244320530869722	0.0074	0.007	0.0855	0.0141	0.0399	0.0145	0.0112	0.0283	8e-04	0.0391	0.0367	0.171	0.0013	0.0319	0.131	0.0152	0.0136	0.0012	9e-04	0.0193	0.0107	0.127	0.0298	0.1103	0.0474	0.0013
3	rs17568929	96771138	0.86	0.789876638244022	0.89	1.20843312996982	0.440092804029662	0.217375121483188	0.0074	0.007	0.0855	0.0141	0.0399	0.0145	0.0112	0.0283	8e-04	0.0391	0.0367	0.1711	0.0013	0.0319	0.1309	0.0152	0.0136	0.0012	9e-04	0.0193	0.0107	0.127	0.0298	0.1103	0.0474	0.0013
3	rs76891275	96780366	0.86	0.789876638244022	0.89	1.20843312996982	0.479128143745095	0.214266761911741	0.0074	0.007	0.086	0.0144	0.0397	0.0149	0.0114	0.0284	7e-04	0.0401	0.0368	0.1708	0.0013	0.032	0.1299	0.0151	0.0137	0.0012	9e-04	0.0192	0.0104	0.1268	0.0302	0.1096	0.047	0.0013
3	rs16838196	96785687	0.86	0.789876638244022	0.89	1.20843312996982	0.478325416221122	0.196866886639905	0.0074	0.007	0.0862	0.0145	0.0395	0.0151	0.0115	0.0284	7e-04	0.0403	0.0369	0.1707	0.0014	0.0321	0.1296	0.0151	0.0138	0.0012	9e-04	0.019	0.0102	0.1268	0.0304	0.1094	0.0468	0.0013
3	rs1500705	96830145	0.86	0.789876638244022	0.89	1.20843312996982	0.550378039644937	0.186973510486135	0.0075	0.0069	0.0865	0.0149	0.0391	0.0158	0.0118	0.0283	7e-04	0.0408	0.0365	0.1705	0.0015	0.0322	0.1292	0.0153	0.0141	0.0012	9e-04	0.0188	0.0099	0.1264	0.0312	0.1089	0.0463	0.0013
3	rs9846180	96831174	0.86	0.789876638244022	0.9	1.11848291839441	0.550048066160371	0.18188991549038	0.0075	0.0069	0.0865	0.0149	0.0391	0.0158	0.0118	0.0283	7e-04	0.0408	0.0365	0.1705	0.0015	0.0322	0.1292	0.0153	0.0141	0.0012	9e-04	0.0187	0.0099	0.1264	0.0312	0.1089	0.0463	0.0013
3	rs78777637	96838167	0.86	0.789876638244022	0.9	1.11848291839441	0.540650322901855	0.162338419146868	0.0076	0.0069	0.0865	0.0149	0.0392	0.0159	0.0118	0.0283	7e-04	0.0408	0.0365	0.1703	0.0015	0.0322	0.1292	0.0152	0.014	0.0012	9e-04	0.0187	0.0099	0.1264	0.0312	0.1089	0.0463	0.0013
3	rs7614446	96849665	0.86	0.789876638244022	0.9	1.11848291839441	0.52421134935981	0.162532983161867	0.0077	0.0069	0.0865	0.0147	0.0393	0.0159	0.0118	0.0282	7e-04	0.0408	0.0364	0.1701	0.0015	0.0323	0.1291	0.0151	0.014	0.0013	9e-04	0.0186	0.0098	0.1263	0.0314	0.1089	0.0464	0.0013
3	rs75439213	96856082	0.86	0.789876638244022	0.9	1.11848291839441	0.520798161111913	0.155580873835835	0.0077	0.0069	0.0865	0.0147	0.0393	0.016	0.0118	0.0282	7e-04	0.0408	0.0364	0.17	0.0015	0.0324	0.1291	0.0151	0.014	0.0012	9e-04	0.0186	0.0098	0.1263	0.0314	0.1089	0.0464	0.0013
3	rs77991764	96872447	0.86	0.789876638244022	0.9	1.11848291839441	0.5218918009413	0.156060166133246	0.0077	0.0069	0.0865	0.0147	0.0393	0.016	0.0118	0.0282	7e-04	0.0408	0.0364	0.17	0.0015	0.0324	0.1291	0.0151	0.014	0.0012	9e-04	0.0186	0.0098	0.1263	0.0314	0.1089	0.0464	0.0013
3	rs78115917	96882465	0.86	0.789876638244022	0.9	1.11848291839441	0.523566539300139	0.15894691087472	0.0077	0.0069	0.0865	0.0147	0.0392	0.016	0.0118	0.0282	7e-04	0.0408	0.0364	0.17	0.0015	0.0324	0.1291	0.0151	0.014	0.0012	9e-04	0.0186	0.0098	0.1263	0.0314	0.109	0.0464	0.0013
3	rs75825738	96889813	0.86	0.789876638244022	0.9	1.11848291839441	0.528023409634496	0.155293550685093	0.0077	0.0069	0.0866	0.0147	0.0392	0.016	0.0119	0.0282	7e-04	0.0408	0.0364	0.17	0.0015	0.0324	0.1291	0.0151	0.014	0.0012	9e-04	0.0186	0.0098	0.1263	0.0314	0.109	0.0465	0.0013
3	rs9849062	96896897	0.86	0.789876638244022	0.89	1.20843312996982	0.505221929825684	0.137398387147485	0.0078	0.0069	0.087	0.0148	0.0391	0.0166	0.0121	0.028	7e-04	0.0406	0.0361	0.17	0.0016	0.0321	0.1284	0.0153	0.0143	0.0013	9e-04	0.0182	0.0099	0.126	0.032	0.1091	0.046	0.0014
3	rs115206172	96900268	0.86	0.789876638244022	0.89	1.20843312996982	0.506680521553669	0.129066862162823	0.0078	0.0069	0.087	0.0148	0.0391	0.0167	0.0121	0.0281	7e-04	0.0406	0.0361	0.17	0.0016	0.0321	0.1284	0.0153	0.0143	0.0013	9e-04	0.0181	0.0098	0.1259	0.032	0.1091	0.046	0.0014
3	rs116186800	96919479	0.86	0.789876638244022	0.89	1.20843312996982	0.50947648376611	0.125150796408133	0.0078	0.0069	0.087	0.0148	0.0391	0.0167	0.0122	0.0281	7e-04	0.0406	0.0361	0.1701	0.0016	0.0322	0.1283	0.0154	0.0143	0.0013	9e-04	0.0181	0.0098	0.1259	0.032	0.109	0.046	0.0014
3	rs9825558	96922673	0.86	0.789876638244022	0.89	1.20843312996982	0.511132105018207	0.124973863515809	0.0078	0.0069	0.087	0.0148	0.0391	0.0167	0.0122	0.0281	7e-04	0.0406	0.0361	0.1701	0.0016	0.0322	0.1283	0.0154	0.0143	0.0013	9e-04	0.0181	0.0098	0.1258	0.032	0.109	0.046	0.0014
3	rs2317606	96932303	0.86	0.789876638244022	0.89	1.20843312996982	0.511259566933604	0.103531782746475	0.0078	0.0068	0.0871	0.0149	0.0391	0.0168	0.0122	0.0281	7e-04	0.0407	0.0361	0.1701	0.0015	0.0321	0.1283	0.0154	0.0144	0.0013	9e-04	0.0181	0.0098	0.1258	0.032	0.1089	0.0459	0.0014
3	rs75783713	96972081	0.86	0.789876638244022	0.88	1.30266910679319	0.518421665146887	0.0931259515421921	0.0078	0.0068	0.0871	0.0149	0.0391	0.0169	0.0123	0.0281	7e-04	0.0407	0.0361	0.1702	0.0015	0.032	0.1281	0.0155	0.0144	0.0013	9e-04	0.018	0.0099	0.1256	0.0321	0.1088	0.0458	0.0014
3	rs9878641	96972155	0.86	0.789876638244022	0.89	1.20843312996982	0.518549991918521	0.0931259515421921	0.0078	0.0068	0.0871	0.0149	0.0391	0.0169	0.0123	0.0281	7e-04	0.0407	0.0361	0.1702	0.0015	0.032	0.1281	0.0155	0.0144	0.0013	9e-04	0.018	0.0099	0.1256	0.0321	0.1088	0.0458	0.0014
3	rs115198490	96976513	0.86	0.789876638244022	0.89	1.20843312996982	0.517780258493964	0.0904559840929823	0.0078	0.0068	0.0871	0.0149	0.0391	0.0169	0.0123	0.0281	7e-04	0.0407	0.0361	0.1702	0.0015	0.032	0.1281	0.0155	0.0144	0.0013	9e-04	0.018	0.0099	0.1256	0.0321	0.1088	0.0458	0.0014
3	rs78319982	96982615	0.86	0.789876638244022	0.9	1.11848291839441	0.516498581603211	0.0836145153789776	0.0078	0.0068	0.0871	0.0149	0.0391	0.0169	0.0123	0.0281	7e-04	0.0407	0.0361	0.1702	0.0015	0.032	0.1281	0.0155	0.0144	0.0013	9e-04	0.018	0.0099	0.1256	0.0321	0.1088	0.0458	0.0014
3	rs79785052	96982904	0.86	0.789876638244022	0.9	1.11848291839441	0.518742510472067	0.0847524294993647	0.0078	0.0068	0.087	0.0149	0.0391	0.0169	0.0123	0.0281	7e-04	0.0407	0.0361	0.1702	0.0015	0.032	0.1281	0.0155	0.0144	0.0013	9e-04	0.018	0.0099	0.1256	0.0321	0.1088	0.0458	0.0014
3	rs6439109	97015594	0.86	0.789876638244022	0.89	1.20843312996982	0.473522769849981	0.0608697093311226	0.0077	0.0072	0.0866	0.015	0.039	0.0174	0.0128	0.0281	9e-04	0.0402	0.0363	0.1703	0.0016	0.0312	0.1276	0.0162	0.0146	0.0015	9e-04	0.0176	0.0102	0.125	0.0326	0.1089	0.0451	0.0014
3	rs13081170	97016178	0.86	0.789876638244022	0.9	1.11848291839441	0.473522769849981	0.0603400063791528	0.0077	0.0072	0.0866	0.015	0.039	0.0174	0.0128	0.0281	9e-04	0.0402	0.0363	0.1703	0.0016	0.0312	0.1276	0.0162	0.0146	0.0015	9e-04	0.0176	0.0102	0.1249	0.0326	0.1089	0.0451	0.0014
3	rs35955777	97017096	0.86	0.789876638244022	0.9	1.11848291839441	0.478016848684982	0.0588934940657599	0.0077	0.0072	0.0866	0.015	0.039	0.0174	0.0128	0.0281	9e-04	0.0402	0.0363	0.1704	0.0016	0.0312	0.1276	0.0162	0.0146	0.0015	9e-04	0.0176	0.0101	0.1249	0.0326	0.1088	0.0451	0.0014
3	rs181421511	97033745	0.86	0.789876638244022	0.9	1.11848291839441	0.480735556274374	0.0538236392758575	0.0077	0.0072	0.0866	0.0151	0.039	0.0175	0.0128	0.0282	9e-04	0.0403	0.0363	0.1703	0.0016	0.0311	0.1275	0.0163	0.0147	0.0016	0.001	0.0176	0.0101	0.1249	0.0327	0.1086	0.045	0.0015
3	rs79181510	97041943	0.86	0.789876638244022	0.9	1.11848291839441	0.48501402195122	0.0544545243824186	0.0077	0.0072	0.0866	0.0151	0.0391	0.0175	0.0129	0.0282	9e-04	0.0403	0.0363	0.1703	0.0016	0.031	0.1275	0.0163	0.0147	0.0016	0.001	0.0176	0.0101	0.1249	0.0327	0.1086	0.045	0.0015
3	rs76771959	97059005	0.86	0.789876638244022	0.9	1.11848291839441	0.487191267855673	0.0539495621488065	0.0077	0.0072	0.0866	0.0151	0.0391	0.0174	0.0129	0.0282	9e-04	0.0403	0.0363	0.1703	0.0017	0.031	0.1274	0.0163	0.0147	0.0016	0.001	0.0176	0.0101	0.1248	0.0327	0.1086	0.0449	0.0015
3	rs9848435	97062536	0.86	0.789876638244022	0.9	1.11848291839441	0.492185513082172	0.0550250321670733	0.0077	0.0072	0.0866	0.0151	0.0391	0.0174	0.0129	0.0282	9e-04	0.0403	0.0363	0.1703	0.0017	0.031	0.1274	0.0163	0.0148	0.0016	0.001	0.0176	0.0101	0.1248	0.0327	0.1086	0.0449	0.0016
3	rs62262765	97062881	0.86	0.789876638244022	0.9	1.11848291839441	0.491747535539645	0.055279413573728	0.0077	0.0072	0.0866	0.0151	0.0391	0.0174	0.0129	0.0282	9e-04	0.0403	0.0363	0.1703	0.0017	0.031	0.1274	0.0163	0.0148	0.0016	0.001	0.0176	0.0101	0.1248	0.0327	0.1086	0.0449	0.0016
3	rs67918466	97066819	0.86	0.789876638244022	0.9	1.11848291839441	0.49525661711203	0.051393677963029	0.0077	0.0072	0.0865	0.0151	0.0391	0.0174	0.0129	0.0285	9e-04	0.0403	0.0364	0.1702	0.0017	0.031	0.1274	0.0163	0.0148	0.0016	0.001	0.0176	0.0101	0.1248	0.0326	0.1085	0.0449	0.0016
3	rs80035313	97113608	0.86	0.789876638244022	0.9	1.11848291839441	0.49544494281347	0.0434218664604836	0.0076	0.0073	0.0865	0.0151	0.0391	0.0177	0.0131	0.0284	9e-04	0.0403	0.0365	0.1702	0.0018	0.0309	0.1276	0.0165	0.0149	0.0018	0.001	0.0175	0.01	0.1244	0.0328	0.1073	0.0448	0.0017
3	rs71311320	97131758	0.86	0.789876638244022	0.9	1.11848291839441	0.496010126733551	0.0423964746486491	0.0075	0.0074	0.0863	0.0152	0.0391	0.018	0.0132	0.0285	0.001	0.0404	0.0364	0.1702	0.0019	0.0309	0.1276	0.0166	0.015	0.002	0.0011	0.0173	0.01	0.1242	0.0328	0.1067	0.0448	0.0018
3	rs79976849	97152615	0.86	0.789876638244022	0.9	1.11848291839441	0.500416582324622	0.0369011486099333	0.0074	0.0074	0.0863	0.0152	0.0391	0.0181	0.0133	0.0285	0.001	0.0404	0.0364	0.1703	0.0019	0.0308	0.1276	0.0167	0.0151	0.0021	0.0011	0.0173	0.01	0.1242	0.0328	0.1065	0.0447	0.0018
3	rs114057116	97161733	0.86	0.789876638244022	0.91	1.03277310349222	0.511514536363669	0.0351116939589534	0.0074	0.0074	0.0863	0.0152	0.0391	0.0182	0.0133	0.0286	0.001	0.0403	0.0364	0.1703	0.002	0.0307	0.1275	0.0167	0.0152	0.0021	0.0011	0.0172	0.0099	0.1241	0.0328	0.1062	0.0447	0.0018
3	rs6784670	97188153	0.86	0.789876638244022	0.91	1.03277310349222	0.529124235293017	0.0321034439921945	0.0073	0.0075	0.0863	0.0152	0.0391	0.0184	0.0134	0.0286	0.0011	0.0403	0.0363	0.1705	0.002	0.0306	0.1275	0.0168	0.0152	0.0022	0.0011	0.0171	0.0099	0.124	0.0328	0.1058	0.0446	0.0018
3	rs17701733	97192602	0.86	0.789876638244022	0.91	1.03277310349222	0.526277278068356	0.0312597484489833	0.0073	0.0075	0.0863	0.0152	0.0391	0.0184	0.0135	0.0287	0.0011	0.0402	0.0363	0.1705	0.0022	0.0306	0.1275	0.0168	0.0153	0.0022	0.0011	0.0171	0.0099	0.124	0.0328	0.1057	0.0446	0.0017
3	rs62262776	97193648	0.86	0.789876638244022	0.91	1.03277310349222	0.526341900592223	0.0312597484489833	0.0073	0.0075	0.0863	0.0152	0.0391	0.0184	0.0135	0.0287	0.0011	0.0402	0.0363	0.1705	0.0022	0.0306	0.1275	0.0168	0.0153	0.0022	0.0011	0.0171	0.0099	0.124	0.0328	0.1057	0.0446	0.0017
3	rs16838751	97194242	0.86	0.789876638244022	0.91	1.03277310349222	0.52640652688754	0.0313090895462847	0.0073	0.0075	0.0863	0.0152	0.0391	0.0184	0.0135	0.0287	0.0011	0.0402	0.0363	0.1705	0.0022	0.0306	0.1275	0.0168	0.0153	0.0022	0.0011	0.0171	0.0099	0.124	0.0328	0.1057	0.0446	0.0017
3	rs13061165	97204543	0.86	0.789876638244022	0.91	1.03277310349222	0.537969973631898	0.0327052416685985	0.0073	0.0075	0.0863	0.0153	0.0391	0.0185	0.0135	0.0287	0.0011	0.0403	0.0363	0.1705	0.0023	0.0306	0.1274	0.0168	0.0153	0.0023	0.0011	0.0171	0.0099	0.124	0.033	0.1054	0.0446	0.0017
3	rs7433641	97270233	0.86	0.789876638244022	0.91	1.03277310349222	0.547477471894489	0.0260547753255892	0.0071	0.0075	0.0866	0.0156	0.0395	0.0191	0.014	0.0291	0.0012	0.0402	0.0361	0.1698	0.0026	0.0312	0.1269	0.0172	0.0155	0.0024	0.0012	0.017	0.0099	0.124	0.0331	0.103	0.0441	0.0016
3	rs35482009	97299779	0.86	0.789876638244022	0.91	1.03277310349222	0.558125981140209	0.0259642663958041	0.0071	0.0075	0.0865	0.0156	0.0396	0.0192	0.0141	0.0292	0.0012	0.0402	0.036	0.1697	0.0027	0.0312	0.1268	0.0173	0.0155	0.0025	0.0012	0.017	0.01	0.1241	0.0331	0.1025	0.0439	0.0017
3	rs73134915	97301195	0.86	0.789876638244022	0.92	0.951254862179695	0.558059543846393	0.0259642663958041	0.0071	0.0075	0.0865	0.0156	0.0396	0.0192	0.0141	0.0292	0.0012	0.0402	0.036	0.1697	0.0027	0.0312	0.1268	0.0173	0.0155	0.0025	0.0012	0.017	0.01	0.1241	0.0331	0.1025	0.0439	0.0017
3	rs77177316	97303578	0.86	0.789876638244022	0.92	0.951254862179695	0.559322487044016	0.0261454331419271	0.0071	0.0075	0.0865	0.0156	0.0396	0.0192	0.0141	0.0292	0.0012	0.0402	0.036	0.1697	0.0027	0.0312	0.1268	0.0173	0.0155	0.0025	0.0012	0.017	0.0101	0.1241	0.0331	0.1025	0.0439	0.0017
3	rs301968	97307766	0.86	0.789876638244022	0.92	0.951254862179695	0.562119007100172	0.0261454331419271	0.0071	0.0075	0.0865	0.0156	0.0396	0.0192	0.0141	0.0292	0.0012	0.0402	0.036	0.1697	0.0027	0.0312	0.1268	0.0173	0.0155	0.0025	0.0012	0.017	0.0101	0.1241	0.0331	0.1024	0.0439	0.0017
3	rs28566829	97323910	0.86	0.789876638244022	0.92	0.951254862179695	0.613634333310224	0.0253795931378097	0.0071	0.0076	0.0862	0.0157	0.0398	0.0194	0.0142	0.0294	0.0013	0.0402	0.0361	0.1698	0.0029	0.0313	0.1266	0.0173	0.0157	0.0025	0.0013	0.017	0.0102	0.1243	0.0332	0.1011	0.0439	0.0018
3	rs79409688	97324953	0.86	0.789876638244022	0.92	0.951254862179695	0.615510269405548	0.0255588208873387	0.0071	0.0076	0.0862	0.0157	0.0398	0.0194	0.0143	0.0294	0.0013	0.0402	0.0361	0.1698	0.0029	0.0313	0.1266	0.0173	0.0157	0.0025	0.0013	0.017	0.0102	0.1243	0.0332	0.101	0.0439	0.0018
3	rs113758150	97325319	0.86	0.789876638244022	0.92	0.951254862179695	0.614120434482086	0.0271524720398265	0.0071	0.0076	0.0862	0.0157	0.0398	0.0194	0.0144	0.0294	0.0012	0.0401	0.0361	0.1698	0.0028	0.0313	0.1266	0.0174	0.0158	0.0024	0.0012	0.017	0.0102	0.1243	0.0332	0.101	0.0439	0.0018
3	rs301921	97345408	0.86	0.789876638244022	0.92	0.951254862179695	0.664696271688318	0.0350076971733541	0.007	0.0076	0.0859	0.0158	0.0403	0.0196	0.0145	0.0295	0.0012	0.0399	0.0361	0.1698	0.0031	0.0315	0.1256	0.0174	0.0159	0.0025	0.0012	0.017	0.0103	0.1246	0.0336	0.0997	0.0439	0.0018
3	rs76537786	97345758	0.86	0.789876638244022	0.92	0.951254862179695	0.677205634233562	0.0496792736623614	0.007	0.0076	0.0859	0.0158	0.0404	0.0196	0.0145	0.0295	0.0012	0.04	0.0361	0.1698	0.0031	0.0315	0.1255	0.0174	0.0159	0.0025	0.0012	0.017	0.0103	0.1246	0.0335	0.0997	0.0439	0.0018
3	rs301928	97347094	0.86	0.789876638244022	0.92	0.951254862179695	0.703350020772117	0.0739440968086657	0.007	0.0076	0.0858	0.0158	0.0404	0.0196	0.0146	0.0295	0.0012	0.0399	0.0361	0.1697	0.0032	0.0315	0.1253	0.0173	0.0159	0.0026	0.0012	0.017	0.0104	0.1246	0.0336	0.0996	0.0438	0.0019
3	rs301930	97348310	0.86	0.789876638244022	0.92	0.951254862179695	0.752306573589121	0.0882804301880611	0.007	0.0076	0.0857	0.0158	0.0404	0.0196	0.0146	0.0295	0.0012	0.0399	0.0361	0.1697	0.0032	0.0315	0.1253	0.0173	0.0159	0.0026	0.0013	0.017	0.0104	0.1246	0.0336	0.0995	0.0438	0.0019
3	rs114101818	97349788	0.86	0.789876638244022	0.92	0.951254862179695	0.816131732877501	0.165853107349619	0.007	0.0076	0.0857	0.0158	0.0404	0.0197	0.0146	0.0294	0.0012	0.0399	0.0361	0.1696	0.0033	0.0315	0.1252	0.0174	0.0159	0.0026	0.0013	0.017	0.0104	0.1246	0.0336	0.0995	0.0438	0.0019
3	rs77019067	97356243	0.86	0.789876638244022	0.92	0.951254862179695	0.876239488867923	0.0997717665171424	0.0071	0.0076	0.0856	0.0159	0.0405	0.0199	0.0148	0.0294	0.0012	0.0398	0.0362	0.1693	0.0034	0.0315	0.1248	0.0175	0.016	0.0026	0.0013	0.0169	0.0105	0.1245	0.0336	0.0994	0.0437	0.002
3	rs75055053	97358914	0.85	0.865999623192944	0.92	0.951254862179695	0.688429249164041	0.0129031834954321	0.0073	0.0077	0.0849	0.0167	0.0408	0.0213	0.016	0.0288	0.0014	0.0393	0.0367	0.167	0.0043	0.0316	0.1224	0.0182	0.0167	0.0032	0.0017	0.0167	0.0111	0.1239	0.0335	0.0984	0.0432	0.0023
3	rs7609736	97359008	0.85	0.865999623192944	0.92	0.951254862179695	0.673579424587317	0.0129353284743232	0.0073	0.0077	0.0849	0.0167	0.0408	0.0213	0.016	0.0288	0.0014	0.0393	0.0367	0.1669	0.0043	0.0316	0.1223	0.0183	0.0167	0.0032	0.0017	0.0167	0.0112	0.1239	0.0335	0.0983	0.0431	0.0024
3	rs12488895	97364939	0.82	1.12138066584829	0.93	0.873875650440679	0.922479930685738	0.0929680434291591	0.0077	0.0076	0.0826	0.0184	0.0405	0.0234	0.0198	0.0271	0.0019	0.038	0.0359	0.1672	0.0048	0.0312	0.1209	0.019	0.0167	0.0045	0.0031	0.0165	0.0128	0.1213	0.0327	0.0963	0.0413	0.0037
3	rs301952	97370530	0.82	1.12138066584829	0.93	0.873875650440679	0.928215392170468	0.0912380688461112	0.0077	0.0075	0.0826	0.0185	0.0405	0.0234	0.0198	0.0271	0.0019	0.038	0.0359	0.1673	0.0048	0.0312	0.1209	0.019	0.0167	0.0045	0.0031	0.0165	0.0129	0.1213	0.0328	0.0963	0.0413	0.0037
3	rs9873157	97381963	0.82	1.12138066584829	0.93	0.873875650440679	0.909897660783361	0.108600609017041	0.0077	0.0075	0.0838	0.0185	0.0404	0.0234	0.0198	0.0269	0.0019	0.0377	0.0358	0.1672	0.0048	0.0312	0.1206	0.0194	0.0167	0.0045	0.0032	0.0163	0.0128	0.1214	0.0326	0.0961	0.0412	0.0037
3	rs167306	97384488	0.82	1.12138066584829	0.93	0.873875650440679	0.930380419314772	0.113506049421752	0.0077	0.0075	0.0838	0.0185	0.0404	0.0235	0.0198	0.0269	0.0019	0.0377	0.0358	0.1672	0.0048	0.0312	0.1206	0.0194	0.0167	0.0045	0.0032	0.0163	0.0128	0.1214	0.0327	0.096	0.0411	0.0037
3	rs301961	97392702	0.82	1.12138066584829	0.93	0.873875650440679	1.08002594047167	0.155197818379326	0.0077	0.0075	0.0836	0.0184	0.0404	0.0235	0.02	0.0267	0.0019	0.0373	0.0356	0.1671	0.0048	0.031	0.1208	0.0195	0.0168	0.0045	0.0037	0.0163	0.0131	0.1216	0.0327	0.0963	0.0406	0.0037
3	rs35801223	97398548	0.82	1.12138066584829	0.93	0.873875650440679	1.11585221766069	0.1665395885509	0.0078	0.0075	0.0836	0.0184	0.0404	0.0235	0.02	0.0267	0.0019	0.0373	0.0356	0.167	0.0048	0.031	0.1207	0.0195	0.0168	0.0045	0.0037	0.0163	0.0132	0.1216	0.0327	0.0963	0.0405	0.0037
3	rs9862748	97401401	0.82	1.12138066584829	0.93	0.873875650440679	1.1137002895575	0.162824983309083	0.0078	0.0075	0.0836	0.0184	0.0404	0.0236	0.02	0.0267	0.0019	0.0373	0.0356	0.167	0.0048	0.031	0.1207	0.0195	0.0169	0.0045	0.0037	0.0163	0.0132	0.1216	0.0327	0.0964	0.0405	0.0037
3	rs114424372	97402853	0.82	1.12138066584829	0.93	0.873875650440679	1.10814877875996	0.154241654170004	0.0078	0.0075	0.0836	0.0184	0.0404	0.0236	0.02	0.0267	0.0019	0.0374	0.0355	0.167	0.0048	0.031	0.1207	0.0195	0.0169	0.0045	0.0037	0.0163	0.0132	0.1216	0.0327	0.0964	0.0405	0.0037
3	rs7622290	97404599	0.82	1.12138066584829	0.93	0.873875650440679	1.10162646600146	0.154623866827518	0.0078	0.0075	0.0836	0.0184	0.0404	0.0236	0.02	0.0267	0.0019	0.0373	0.0355	0.167	0.0048	0.031	0.1207	0.0195	0.0169	0.0045	0.0037	0.0163	0.0132	0.1216	0.0327	0.0964	0.0405	0.0037
3	rs71311332	97418346	0.81	1.21571301420429	0.93	0.873875650440679	0.930630365183498	0.210322435071209	0.0079	0.0074	0.0839	0.0181	0.0402	0.0237	0.0202	0.0263	0.0021	0.0368	0.035	0.1668	0.0049	0.0313	0.1208	0.0199	0.0173	0.0047	0.0038	0.0164	0.0133	0.1217	0.0325	0.0966	0.0399	0.0038
3	rs62262839	97424006	0.81	1.21571301420429	0.93	0.873875650440679	0.849843853153774	0.239315944137995	0.008	0.0073	0.0841	0.0179	0.0401	0.0238	0.0203	0.0261	0.0021	0.0365	0.0347	0.1667	0.005	0.0314	0.1207	0.0201	0.0175	0.0048	0.0039	0.0164	0.0134	0.1218	0.0324	0.0969	0.0394	0.0038
3	rs7623638	97432583	0.81	1.21571301420429	0.93	0.873875650440679	0.865300736265629	0.268218156124282	0.0081	0.0073	0.0841	0.0178	0.0401	0.0239	0.0204	0.026	0.0022	0.0363	0.0345	0.1666	0.0049	0.0316	0.1206	0.0203	0.0176	0.0049	0.0039	0.0164	0.0135	0.1217	0.0323	0.097	0.0392	0.0039
3	rs80031279	97434630	0.81	1.21571301420429	0.93	0.873875650440679	0.849042052774309	0.268677895816773	0.0081	0.0073	0.0841	0.0178	0.0401	0.0239	0.0205	0.026	0.0022	0.0363	0.0345	0.1665	0.0049	0.0317	0.1206	0.0203	0.0176	0.0049	0.0039	0.0164	0.0135	0.1217	0.0323	0.097	0.0392	0.0039
3	rs77324798	97437897	0.81	1.21571301420429	0.93	0.873875650440679	0.902070469821603	0.286795616918561	0.0081	0.0072	0.084	0.0178	0.04	0.024	0.0205	0.0259	0.0022	0.0364	0.0344	0.1664	0.005	0.0318	0.1205	0.0204	0.0177	0.005	0.0039	0.0164	0.0134	0.1218	0.0323	0.097	0.0392	0.0039
3	rs9881626	97444560	0.8	1.31473769560416	0.93	0.873875650440679	0.876970803930637	0.256578203829785	0.0079	0.0072	0.084	0.0177	0.0409	0.024	0.0206	0.0256	0.0022	0.0363	0.0344	0.1656	0.005	0.0319	0.1202	0.0205	0.0178	0.0051	0.0041	0.0168	0.0135	0.1212	0.0323	0.0973	0.0392	0.004
3	rs6780403	97445625	0.8	1.31473769560416	0.93	0.873875650440679	0.895665141554808	0.264434661671092	0.0079	0.0072	0.084	0.0177	0.0408	0.0239	0.0207	0.0256	0.0022	0.0363	0.0344	0.1655	0.0051	0.032	0.1203	0.0205	0.0179	0.0051	0.0042	0.0168	0.0136	0.1211	0.0323	0.0973	0.0391	0.004
3	rs2873394	97452146	0.8	1.31473769560416	0.93	0.873875650440679	1.01349689529413	0.302642902444844	0.0079	0.0073	0.0842	0.0177	0.0407	0.0236	0.0208	0.0256	0.0022	0.0363	0.0344	0.165	0.0052	0.0321	0.1203	0.0205	0.0181	0.0053	0.0044	0.0168	0.0137	0.1208	0.0324	0.0974	0.0388	0.0041
3	rs35657806	97461458	0.8	1.31473769560416	0.93	0.873875650440679	1.07825573729391	0.333245919667993	0.0079	0.0073	0.0841	0.0177	0.0407	0.0236	0.0209	0.0256	0.0022	0.0363	0.0344	0.1646	0.0053	0.0322	0.1201	0.0205	0.018	0.0054	0.0045	0.0168	0.0138	0.1208	0.0323	0.0975	0.0389	0.0042
3	rs79617067	97466432	0.8	1.31473769560416	0.93	0.873875650440679	1.31561509743262	0.410913404832249	0.0079	0.0072	0.084	0.0176	0.0406	0.0234	0.0209	0.0257	0.0023	0.0362	0.0342	0.1642	0.0054	0.0323	0.1199	0.0206	0.0179	0.0057	0.0047	0.0169	0.0141	0.1207	0.0324	0.0972	0.0387	0.0046
3	rs62264176	97468431	0.8	1.31473769560416	0.93	0.873875650440679	1.3616185932074	0.449378671533836	0.008	0.0072	0.0839	0.0176	0.0406	0.0238	0.0207	0.0257	0.0023	0.0363	0.0342	0.1636	0.0054	0.0324	0.12	0.0206	0.0181	0.0058	0.0047	0.0169	0.0145	0.1208	0.0324	0.0967	0.0385	0.0047
3	rs76356047	97472333	0.8	1.31473769560416	0.93	0.873875650440679	1.31848475374984	0.482615152451519	0.008	0.0072	0.0839	0.0176	0.0405	0.0242	0.0206	0.0256	0.0023	0.0362	0.0341	0.1626	0.0054	0.0327	0.12	0.0205	0.0181	0.006	0.0047	0.017	0.0147	0.121	0.0325	0.0967	0.0382	0.0048
3	rs6439361	97472556	0.8	1.31473769560416	0.93	0.873875650440679	1.34760059710554	0.513554018696574	0.008	0.0072	0.084	0.0176	0.0405	0.0243	0.0206	0.0256	0.0023	0.0362	0.0341	0.1625	0.0054	0.0327	0.12	0.0206	0.0181	0.006	0.0047	0.017	0.0147	0.121	0.0324	0.0967	0.0382	0.0048
3	rs67781807	97487786	0.8	1.31473769560416	0.93	0.873875650440679	1.20520535711775	0.497886361064351	0.008	0.0073	0.0841	0.0177	0.0407	0.024	0.0202	0.0255	0.0024	0.0358	0.0342	0.1622	0.0052	0.033	0.1195	0.0207	0.0179	0.006	0.0047	0.0169	0.0147	0.1217	0.0324	0.0972	0.0384	0.0048
3	rs34477761	97505448	0.8	1.31473769560416	0.93	0.873875650440679	1.19874045561094	0.472187762703132	0.008	0.0073	0.0841	0.0177	0.0406	0.0239	0.0201	0.0255	0.0024	0.0358	0.0343	0.1622	0.0052	0.0331	0.1193	0.0207	0.0179	0.006	0.0047	0.017	0.0147	0.1219	0.0324	0.0973	0.0385	0.0048
3	rs80250456	97512465	0.8	1.31473769560416	0.93	0.873875650440679	1.17054760550905	0.448179448481778	0.008	0.0074	0.084	0.0177	0.0406	0.0239	0.02	0.0254	0.0023	0.0357	0.0343	0.1621	0.0052	0.0332	0.1191	0.0208	0.0178	0.006	0.0047	0.017	0.0147	0.122	0.0324	0.0974	0.0385	0.0048
3	rs699300	97566573	0.8	1.31473769560416	0.93	0.873875650440679	1.1786937961789	0.460209581948691	0.0079	0.0074	0.084	0.0177	0.0407	0.0238	0.0199	0.0254	0.0023	0.0356	0.0344	0.162	0.0051	0.0333	0.119	0.0208	0.0178	0.006	0.0048	0.0171	0.0147	0.1222	0.0324	0.0976	0.0386	0.0048
3	rs79662584	97595566	0.8	1.31473769560416	0.93	0.873875650440679	1.15996334601732	0.402478886777698	0.0078	0.0074	0.084	0.0177	0.0407	0.0237	0.0197	0.0254	0.0023	0.0355	0.0344	0.1618	0.0051	0.0334	0.1188	0.0209	0.0176	0.006	0.0048	0.0172	0.0147	0.1225	0.0324	0.0978	0.0388	0.0048
3	rs10935131	97603036	0.8	1.31473769560416	0.93	0.873875650440679	1.16269703929975	0.407533858690854	0.0078	0.0074	0.084	0.0178	0.0407	0.0237	0.0197	0.0254	0.0023	0.0355	0.0344	0.1617	0.0051	0.0334	0.1188	0.0209	0.0176	0.006	0.0048	0.0172	0.0147	0.1225	0.0324	0.0979	0.0387	0.0048
3	rs1318680	97638604	0.8	1.31473769560416	0.93	0.873875650440679	1.12600632919538	0.39512213763821	0.0076	0.0075	0.0839	0.0178	0.0407	0.0236	0.0195	0.0254	0.0023	0.0355	0.0345	0.1615	0.0052	0.0335	0.1184	0.021	0.0175	0.006	0.0048	0.0172	0.0148	0.1228	0.0325	0.0982	0.0389	0.0048
3	rs7638004	97650138	0.8	1.31473769560416	0.94	0.800578923638966	1.15523093201646	0.390880132815514	0.0075	0.0075	0.0839	0.0177	0.0407	0.0236	0.0195	0.0253	0.0023	0.0356	0.0345	0.1614	0.0052	0.0336	0.1183	0.021	0.0175	0.006	0.0048	0.0172	0.0147	0.1228	0.0325	0.0981	0.0389	0.0048
3	rs4857302	97660106	0.8	1.31473769560416	0.94	0.800578923638966	1.12016101531746	0.372646469071057	0.0075	0.0075	0.0839	0.0177	0.0407	0.0236	0.0195	0.0254	0.0023	0.0357	0.0346	0.161	0.0052	0.0338	0.1182	0.0211	0.0175	0.0061	0.0048	0.0172	0.0147	0.1228	0.0325	0.0983	0.039	0.0048
3	rs2172257	97664725	0.8	1.31473769560416	0.94	0.800578923638966	1.00746348579525	0.403255448632083	0.0076	0.0075	0.0839	0.0177	0.0407	0.0234	0.0194	0.0254	0.0025	0.0356	0.0346	0.1608	0.0052	0.0339	0.1181	0.0211	0.0175	0.0061	0.0048	0.0173	0.0146	0.1226	0.0326	0.0983	0.039	0.0049
3	rs1532206	97670677	0.8	1.31473769560416	0.94	0.800578923638966	0.978963546953418	0.38166914454775	0.0075	0.0075	0.0839	0.0176	0.0408	0.0233	0.0192	0.0255	0.0025	0.0356	0.0346	0.1607	0.0052	0.0339	0.118	0.0211	0.0175	0.0062	0.0049	0.0172	0.0146	0.1228	0.0326	0.0983	0.0392	0.0049
3	rs832081	97680074	0.8	1.31473769560416	0.94	0.800578923638966	0.879817255106464	0.355910055144764	0.0075	0.0075	0.0838	0.0176	0.0409	0.0232	0.0191	0.0255	0.0025	0.0356	0.0346	0.1605	0.0053	0.0341	0.1176	0.0211	0.0175	0.0062	0.0049	0.0172	0.0146	0.1228	0.0326	0.0986	0.0392	0.0049
3	rs77183131	97687076	0.8	1.31473769560416	0.94	0.800578923638966	0.843598361093214	0.34483389775437	0.0075	0.0076	0.0837	0.0175	0.0411	0.0231	0.0191	0.0255	0.0026	0.0356	0.0348	0.1603	0.0053	0.0343	0.1172	0.021	0.0175	0.0062	0.0049	0.0172	0.0145	0.1228	0.0326	0.099	0.0392	0.005
3	rs115654789	97694286	0.8	1.31473769560416	0.94	0.800578923638966	0.836257147809233	0.355535071148623	0.0075	0.0076	0.0836	0.0175	0.0412	0.023	0.0191	0.0256	0.0026	0.0355	0.0349	0.1601	0.0053	0.0345	0.1169	0.0209	0.0174	0.0063	0.0049	0.0172	0.0145	0.1228	0.0325	0.0993	0.0392	0.005
3	rs113127725	97696825	0.8	1.31473769560416	0.94	0.800578923638966	0.838089882826554	0.377976520300488	0.0075	0.0076	0.0835	0.0174	0.0413	0.023	0.0191	0.0256	0.0026	0.0355	0.0349	0.16	0.0053	0.0346	0.1169	0.0209	0.0174	0.0063	0.0049	0.0172	0.0144	0.1228	0.0325	0.0996	0.0391	0.005
3	rs12485901	97699725	0.8	1.31473769560416	0.94	0.800578923638966	0.831007519983882	0.414822314671154	0.0074	0.0077	0.0832	0.0172	0.0415	0.0228	0.019	0.0257	0.0027	0.0351	0.0352	0.1593	0.0054	0.0351	0.1169	0.0208	0.0174	0.0065	0.005	0.0171	0.0143	0.1228	0.0323	0.1006	0.039	0.0051
3	rs6780855	97704434	0.79	1.41850260412024	0.94	0.800578923638966	0.861022177637963	0.444453970025949	0.0074	0.0077	0.0828	0.0171	0.0417	0.0227	0.019	0.0258	0.0028	0.0347	0.0355	0.1583	0.0055	0.0357	0.117	0.0206	0.0173	0.0067	0.0052	0.0169	0.0142	0.1227	0.032	0.1018	0.0388	0.0052
3	rs6439541	97710954	0.79	1.41850260412024	0.94	0.800578923638966	0.880875499671551	0.513140139810869	0.0074	0.0077	0.0835	0.0171	0.0412	0.0225	0.0191	0.0259	0.0028	0.0342	0.035	0.1571	0.0056	0.0359	0.1171	0.0205	0.0174	0.0068	0.0053	0.0166	0.0141	0.1227	0.0319	0.1034	0.0388	0.0053
3	rs115577401	97713383	0.79	1.41850260412024	0.94	0.800578923638966	0.8167623948763	0.517144490638045	0.0075	0.0077	0.0832	0.0171	0.0415	0.0224	0.019	0.0259	0.003	0.0339	0.0351	0.1565	0.0057	0.0363	0.1169	0.0203	0.0174	0.0069	0.0054	0.0164	0.014	0.1227	0.0321	0.1038	0.0388	0.0054
3	rs58955905	97716113	0.79	1.41850260412024	0.94	0.800578923638966	0.846958879979711	0.509556725914749	0.0075	0.0077	0.0832	0.0171	0.0415	0.0224	0.0189	0.0259	0.003	0.0338	0.0351	0.1565	0.0057	0.0364	0.1168	0.0203	0.0172	0.0069	0.0054	0.0164	0.014	0.1227	0.0321	0.1039	0.0388	0.0054
3	rs115633167	97717387	0.79	1.41850260412024	0.94	0.800578923638966	0.842958908022732	0.506529578772259	0.0075	0.0077	0.0832	0.0171	0.0415	0.0224	0.0189	0.0259	0.003	0.0338	0.0351	0.1565	0.0057	0.0364	0.1168	0.0203	0.0171	0.0069	0.0055	0.0164	0.014	0.1227	0.0321	0.1039	0.0388	0.0054
3	rs1688378	97720339	0.79	1.41850260412024	0.94	0.800578923638966	0.891569248496516	0.520464354474043	0.0075	0.0077	0.0832	0.017	0.0416	0.0225	0.0189	0.0259	0.003	0.0338	0.0352	0.1564	0.0058	0.0365	0.1168	0.0203	0.017	0.0069	0.0055	0.0164	0.014	0.1228	0.0321	0.104	0.0389	0.0054
3	rs1688377	97721745	0.78	1.52705211888891	0.94	0.800578923638966	0.765825793931337	0.486285410258839	0.0074	0.0077	0.0829	0.0168	0.0421	0.0223	0.0186	0.0261	0.0031	0.034	0.0354	0.1541	0.0059	0.0374	0.1167	0.0201	0.0166	0.0069	0.0055	0.016	0.014	0.1234	0.0322	0.1053	0.0393	0.0055
3	rs832034	97722331	0.77	1.64042737944352	0.94	0.800578923638966	0.544518455046228	0.47394408295837	0.0071	0.0075	0.0823	0.017	0.0437	0.0224	0.0184	0.0267	0.0036	0.0347	0.0366	0.1472	0.0061	0.0392	0.1146	0.0204	0.0175	0.0076	0.0057	0.0154	0.0145	0.1208	0.0323	0.1077	0.0407	0.0055
3	rs79852770	97722612	0.78	1.52705211888891	0.94	0.800578923638966	0.237110056564892	0.330917699332554	0.0066	0.0072	0.0848	0.0166	0.0437	0.0218	0.0177	0.0262	0.0037	0.0345	0.0371	0.1461	0.0058	0.0391	0.1157	0.0197	0.0174	0.0075	0.0053	0.0148	0.0142	0.1202	0.0322	0.111	0.0408	0.0052
3	rs74470022	97722748	0.78	1.52705211888891	0.94	0.800578923638966	0.157930619299688	0.263862866923018	0.0064	0.007	0.086	0.0164	0.0437	0.0216	0.0174	0.026	0.0037	0.0344	0.0372	0.1457	0.0057	0.0391	0.1161	0.0195	0.0176	0.0075	0.0051	0.0146	0.0142	0.1199	0.0322	0.1119	0.041	0.0051
3	rs832032	97726747	0.78	1.52705211888891	0.94	0.800578923638966	0.0623888630909027	0.10017783667289	0.0057	0.0063	0.0899	0.0158	0.0433	0.0207	0.0166	0.0253	0.0036	0.0336	0.037	0.1439	0.0049	0.0389	0.1167	0.0188	0.0181	0.0073	0.0046	0.0139	0.0142	0.1212	0.0322	0.1169	0.0411	0.0045
3	rs41527949	97728775	0.78	1.52705211888891	0.94	0.800578923638966	0.062636446215624	0.0996095188275764	0.0057	0.0063	0.0899	0.0158	0.0433	0.0207	0.0166	0.0253	0.0036	0.0336	0.0371	0.1439	0.005	0.0389	0.1167	0.0188	0.018	0.0073	0.0046	0.0139	0.0141	0.1212	0.0322	0.1169	0.0411	0.0045
3	rs12695642	97737025	0.78	1.52705211888891	0.94	0.800578923638966	0.070264242098958	0.105929888658967	0.0057	0.0063	0.0901	0.0158	0.0432	0.0206	0.0165	0.0253	0.0036	0.0337	0.0372	0.1439	0.005	0.039	0.1167	0.0188	0.018	0.0073	0.0045	0.0139	0.0141	0.1212	0.0322	0.1171	0.0411	0.0045
3	rs17376145	97739149	0.78	1.52705211888891	0.94	0.800578923638966	0.0721306318381013	0.0994473743104156	0.0058	0.0063	0.0901	0.0159	0.0432	0.0205	0.0163	0.0254	0.0035	0.0337	0.0372	0.1439	0.0049	0.039	0.1166	0.0188	0.0181	0.0072	0.0045	0.0139	0.0141	0.1213	0.0324	0.117	0.0412	0.0045
3	rs832037	97740924	0.78	1.52705211888891	0.94	0.800578923638966	0.0629803214871687	0.0975901499978567	0.0057	0.0063	0.0901	0.0158	0.0432	0.0205	0.0163	0.0254	0.0035	0.0337	0.0372	0.1439	0.005	0.039	0.1165	0.0188	0.018	0.0072	0.0046	0.0139	0.0141	0.1213	0.0325	0.117	0.0413	0.0045
3	rs114654626	97751942	0.79	1.41850260412024	0.94	0.800578923638966	0.0369796374597023	0.0591553835914021	0.0054	0.0062	0.0918	0.0153	0.0435	0.02	0.0162	0.0251	0.0033	0.0337	0.0371	0.1434	0.0047	0.0388	0.1169	0.0185	0.0181	0.0069	0.0042	0.0135	0.0141	0.1223	0.0327	0.1179	0.0414	0.0042
3	rs73144817	97754909	0.79	1.41850260412024	0.94	0.800578923638966	0.0372607778454149	0.0620687150534246	0.0054	0.0062	0.0918	0.0153	0.0435	0.02	0.0162	0.0251	0.0033	0.0337	0.0371	0.1434	0.0047	0.0389	0.1169	0.0184	0.0181	0.0069	0.0042	0.0135	0.0142	0.1223	0.0327	0.1179	0.0414	0.0042
3	rs116626357	97755683	0.79	1.41850260412024	0.94	0.800578923638966	0.0379632943451165	0.0639534622082735	0.0054	0.0062	0.0918	0.0153	0.0435	0.02	0.0162	0.0251	0.0033	0.0337	0.037	0.1434	0.0047	0.0389	0.117	0.0184	0.0181	0.0069	0.0042	0.0135	0.0141	0.1224	0.0327	0.1179	0.0414	0.0042
3	rs76115161	97756098	0.79	1.41850260412024	0.95	0.731303845289611	0.0377326267027451	0.0630081124065204	0.0054	0.0062	0.0918	0.0153	0.0435	0.02	0.0162	0.0251	0.0033	0.0337	0.037	0.1434	0.0047	0.0389	0.1169	0.0184	0.0181	0.0069	0.0042	0.0135	0.0141	0.1224	0.0327	0.1179	0.0414	0.0042
3	rs1498650	97759540	0.79	1.41850260412024	0.95	0.731303845289611	0.041036767152014	0.0614679728446678	0.0054	0.0062	0.0919	0.0153	0.0437	0.0199	0.0162	0.0251	0.0033	0.0337	0.037	0.1434	0.0047	0.0389	0.1169	0.0184	0.0181	0.0069	0.0041	0.0135	0.0141	0.1225	0.0327	0.1179	0.0414	0.0042
3	rs77062605	97759777	0.79	1.41850260412024	0.94	0.800578923638966	0.0384412628670781	0.0587627352439238	0.0053	0.0062	0.0919	0.0153	0.0437	0.0199	0.0162	0.0251	0.0033	0.0337	0.037	0.1434	0.0047	0.0389	0.1169	0.0184	0.0181	0.0069	0.0041	0.0135	0.0141	0.1226	0.0326	0.1179	0.0414	0.0042
3	rs62263062	97764285	0.79	1.41850260412024	0.94	0.800578923638966	0.0340843721676762	0.0548345780143879	0.0053	0.0061	0.0919	0.0153	0.0437	0.0199	0.0162	0.0251	0.0033	0.0337	0.037	0.1434	0.0047	0.0389	0.1169	0.0184	0.0181	0.0069	0.0041	0.0135	0.0141	0.1226	0.0326	0.1179	0.0414	0.0042
3	rs4414781	97777077	0.79	1.41850260412024	0.94	0.800578923638966	0.0284407403462068	0.042283217594939	0.005	0.006	0.0927	0.0148	0.0439	0.0193	0.0156	0.0252	0.0032	0.0336	0.0372	0.1432	0.0049	0.0385	0.1176	0.0178	0.0178	0.0069	0.0039	0.0134	0.0142	0.1233	0.0327	0.1191	0.0416	0.0041
3	rs6773592	97777388	0.79	1.41850260412024	0.94	0.800578923638966	0.0291807403926972	0.0455637695856857	0.005	0.006	0.0927	0.0148	0.0439	0.0193	0.0156	0.0252	0.0032	0.0336	0.0372	0.1431	0.0049	0.0386	0.1176	0.0178	0.0178	0.0069	0.0039	0.0134	0.0142	0.1234	0.0327	0.1191	0.0416	0.0041
3	rs12496615	97784441	0.79	1.41850260412024	0.94	0.800578923638966	0.0385923354501931	0.0232327833270784	0.0047	0.0058	0.0939	0.0146	0.0443	0.0186	0.015	0.0252	0.003	0.0332	0.0372	0.1414	0.0048	0.0383	0.1181	0.0173	0.0183	0.007	0.0035	0.0137	0.0133	0.124	0.0326	0.1216	0.0421	0.0039
3	rs78192827	97784982	0.8	1.31473769560416	0.94	0.800578923638966	0.0436602125749697	0.0183233797119681	0.0046	0.0057	0.0947	0.0143	0.0443	0.0183	0.0147	0.0251	0.0027	0.0333	0.0373	0.141	0.0047	0.038	0.1187	0.0171	0.0184	0.0069	0.0033	0.0136	0.0134	0.1244	0.0326	0.1222	0.042	0.0038
3	rs7617121	97791448	0.8	1.31473769560416	0.94	0.800578923638966	0.053677760899534	0.0158852823013063	0.0046	0.0057	0.0954	0.0141	0.0443	0.0181	0.0145	0.0251	0.0026	0.0333	0.0374	0.1408	0.0047	0.0379	0.1191	0.017	0.0185	0.0068	0.0032	0.0135	0.0135	0.1248	0.0326	0.1226	0.0418	0.0037
3	rs4857312	97796008	0.8	1.31473769560416	0.93	0.873875650440679	0.0608420559684596	0.014868401034638	0.0046	0.0057	0.0953	0.0141	0.0443	0.0181	0.0145	0.0251	0.0025	0.0334	0.0374	0.1406	0.0047	0.0379	0.1192	0.017	0.0185	0.0068	0.0032	0.0135	0.0136	0.1249	0.0327	0.1226	0.0418	0.0037
3	rs6772539	97799308	0.8	1.31473769560416	0.93	0.873875650440679	0.0646793868642611	0.0141866110233207	0.0045	0.0056	0.0952	0.0143	0.0442	0.0183	0.0144	0.0253	0.0025	0.0334	0.0374	0.1405	0.0046	0.0379	0.1191	0.0171	0.0186	0.0067	0.0032	0.0135	0.0136	0.1249	0.0327	0.1226	0.0418	0.0036
3	rs1492050	97801301	0.8	1.31473769560416	0.93	0.873875650440679	0.0675842341673178	0.0151455821209187	0.0046	0.0056	0.0951	0.0143	0.0442	0.0183	0.0144	0.0253	0.0025	0.0334	0.0374	0.1404	0.0046	0.0379	0.1192	0.0171	0.0186	0.0068	0.0032	0.0135	0.0137	0.1249	0.0327	0.1226	0.0418	0.0036
3	rs76749982	97806305	0.8	1.31473769560416	0.93	0.873875650440679	0.0639033953465452	0.00986510719793148	0.0045	0.0057	0.0955	0.0143	0.0439	0.0183	0.0143	0.0261	0.0024	0.0337	0.0376	0.1393	0.0046	0.0379	0.1194	0.0171	0.0186	0.0067	0.0031	0.0134	0.0138	0.1249	0.0329	0.1222	0.0417	0.0036
3	rs4518168	97806616	0.8	1.31473769560416	0.93	0.873875650440679	0.0661905408005934	0.00800374386531037	0.0044	0.0057	0.0955	0.0143	0.0439	0.0182	0.0143	0.0262	0.0024	0.0338	0.0377	0.1392	0.0046	0.038	0.1194	0.0171	0.0186	0.0066	0.0031	0.0133	0.0138	0.125	0.033	0.1222	0.0417	0.0035
3	rs77322229	97806742	0.8	1.31473769560416	0.93	0.873875650440679	0.0551190407675116	0.00614513830479027	0.0043	0.0057	0.0962	0.0141	0.0441	0.0182	0.0143	0.0265	0.0023	0.0337	0.0376	0.1386	0.0045	0.0378	0.1199	0.017	0.0186	0.0063	0.003	0.0133	0.0137	0.1251	0.0329	0.1225	0.0417	0.0034
3	rs80220955	97806944	0.81	1.21571301420429	0.93	0.873875650440679	0.0484862219088045	0.00471323609573375	0.0042	0.0057	0.0972	0.014	0.0446	0.018	0.0144	0.0267	0.0021	0.0337	0.0374	0.1375	0.0044	0.0375	0.1211	0.0167	0.0186	0.006	0.0029	0.0131	0.0136	0.1254	0.0328	0.123	0.0418	0.0031
3	rs4857314	97807234	0.8	1.31473769560416	0.93	0.873875650440679	0.0573020634845745	0.00379683220899093	0.0042	0.0056	0.0989	0.014	0.0455	0.0177	0.0143	0.0269	0.0019	0.0334	0.0376	0.1361	0.0043	0.0373	0.1228	0.0164	0.0185	0.0058	0.0028	0.0129	0.0136	0.1252	0.0327	0.1228	0.0419	0.0028
3	rs116711731	97821846	0.81	1.21571301420429	0.93	0.873875650440679	0.194503743725159	0.026555233577288	0.0037	0.0056	0.1008	0.0135	0.0467	0.0163	0.0132	0.0283	0.0011	0.0333	0.0385	0.1339	0.0037	0.0363	0.126	0.015	0.018	0.0052	0.0023	0.0125	0.0137	0.1279	0.0312	0.1228	0.0446	0.0016
3	rs80120246	97832757	0.81	1.21571301420429	0.93	0.873875650440679	0.19527174181795	0.0182851640271501	0.0037	0.0056	0.1008	0.0135	0.0467	0.0162	0.0132	0.0283	0.0011	0.0333	0.0385	0.1338	0.0037	0.0363	0.1261	0.015	0.018	0.0052	0.0023	0.0125	0.0137	0.1279	0.0312	0.1228	0.0446	0.0016
3	rs13353447	97842278	0.81	1.21571301420429	0.93	0.873875650440679	0.195694876447403	0.0119575926283829	0.0037	0.0056	0.1009	0.0135	0.0467	0.0162	0.0132	0.0283	0.0011	0.0333	0.0385	0.1339	0.0037	0.0363	0.1261	0.015	0.018	0.0052	0.0022	0.0125	0.0137	0.1279	0.0312	0.1228	0.0446	0.0016
3	rs115923832	97846868	0.81	1.21571301420429	0.93	0.873875650440679	0.192896566012064	0.0116810107217955	0.0037	0.0056	0.1009	0.0135	0.0467	0.0163	0.0133	0.0283	0.0011	0.0333	0.0385	0.1339	0.0037	0.0364	0.126	0.0149	0.018	0.0053	0.0022	0.0125	0.0137	0.1279	0.0312	0.1227	0.0446	0.0016
3	rs72487744	97849656	0.81	1.21571301420429	0.93	0.873875650440679	0.191601092964062	0.0115287724297442	0.0037	0.0056	0.1008	0.0135	0.0467	0.0163	0.0133	0.0283	0.0011	0.0333	0.0385	0.1339	0.0037	0.0364	0.126	0.0149	0.018	0.0053	0.0022	0.0125	0.0137	0.1279	0.0312	0.1227	0.0447	0.0016
3	rs9826076	97852083	0.81	1.21571301420429	0.93	0.873875650440679	0.187406487593384	0.0114077118862803	0.0037	0.0056	0.1007	0.0135	0.0467	0.0162	0.0133	0.0282	0.0011	0.0333	0.0384	0.1339	0.0037	0.0364	0.1263	0.0149	0.0179	0.0054	0.0022	0.0125	0.0137	0.128	0.0312	0.1227	0.0446	0.0016
3	rs9289533	97858238	0.81	1.21571301420429	0.94	0.800578923638966	0.179799508579506	0.0129031834954321	0.0037	0.0056	0.1005	0.0134	0.0466	0.0162	0.0133	0.0281	0.0011	0.0334	0.0385	0.1339	0.0037	0.0364	0.1267	0.0148	0.0179	0.0054	0.0022	0.0125	0.0137	0.128	0.0312	0.1227	0.0446	0.0017
3	rs13064132	97862237	0.81	1.21571301420429	0.93	0.873875650440679	0.180717476192639	0.0134879483678095	0.0037	0.0056	0.1006	0.0134	0.0467	0.0162	0.0133	0.0281	0.0011	0.0334	0.0385	0.1339	0.0037	0.0364	0.1268	0.0147	0.0179	0.0053	0.0022	0.0126	0.0137	0.128	0.0312	0.1227	0.0447	0.0017
3	rs4271951	97862651	0.81	1.21571301420429	0.93	0.873875650440679	0.183302138759773	0.0135866749403153	0.0037	0.0056	0.1005	0.0134	0.0467	0.0162	0.0133	0.0281	0.0011	0.0334	0.0385	0.1339	0.0037	0.0365	0.1267	0.0147	0.0179	0.0053	0.0022	0.0126	0.0137	0.128	0.0312	0.1226	0.0447	0.0017
3	rs77953785	97864489	0.81	1.21571301420429	0.93	0.873875650440679	0.182672490270936	0.0129997392291105	0.0037	0.0056	0.1006	0.0134	0.0467	0.0162	0.0133	0.0281	0.0011	0.0334	0.0385	0.1339	0.0037	0.0365	0.1267	0.0147	0.0179	0.0053	0.0022	0.0125	0.0136	0.128	0.0312	0.1226	0.0447	0.0017
3	rs13098247	97880870	0.81	1.21571301420429	0.94	0.800578923638966	0.175720130028024	0.0156367713903019	0.0036	0.0056	0.1008	0.0134	0.0468	0.0161	0.0132	0.0281	0.001	0.0333	0.0384	0.1339	0.0036	0.0365	0.1273	0.0145	0.0178	0.0052	0.0022	0.0125	0.0137	0.1282	0.0313	0.1226	0.0447	0.0016
3	rs4857079	97885241	0.81	1.21571301420429	0.94	0.800578923638966	0.141375071029346	0.0266925020420461	0.0035	0.0055	0.1014	0.0134	0.047	0.0159	0.0131	0.0279	9e-04	0.0335	0.0386	0.134	0.0032	0.0365	0.1279	0.0143	0.0177	0.0047	0.002	0.0123	0.0133	0.1287	0.0315	0.1227	0.0447	0.0014
3	rs9819702	97886592	0.81	1.21571301420429	0.94	0.800578923638966	0.157149871051065	0.0305727652821174	0.0033	0.0055	0.1014	0.0133	0.047	0.0159	0.013	0.0279	9e-04	0.0335	0.0386	0.1341	0.0032	0.0365	0.1282	0.0142	0.0177	0.0047	0.002	0.0123	0.0133	0.1287	0.0315	0.1227	0.0449	0.0013
3	rs4133320	97887865	0.81	1.21571301420429	0.94	0.800578923638966	0.177279916690721	0.030523966350704	0.0033	0.0055	0.1015	0.0133	0.0469	0.0159	0.013	0.028	9e-04	0.0335	0.0386	0.134	0.0032	0.0366	0.1283	0.0142	0.0177	0.0047	0.0021	0.0123	0.0133	0.1287	0.0315	0.1228	0.0448	0.0013
3	rs4133321	97887985	0.81	1.21571301420429	0.94	0.800578923638966	0.151217681275069	0.0257386459897854	0.0038	0.0054	0.1014	0.0133	0.0469	0.0158	0.013	0.028	9e-04	0.0335	0.0385	0.1339	0.0032	0.0366	0.1283	0.0142	0.0177	0.0047	0.0021	0.0123	0.0133	0.1287	0.0315	0.1227	0.0448	0.0013
3	rs115424559	97888302	0.81	1.21571301420429	0.94	0.800578923638966	0.149665106572002	0.0257386459897854	0.0038	0.0054	0.1014	0.0133	0.0469	0.0158	0.013	0.028	9e-04	0.0334	0.0385	0.1339	0.0032	0.0366	0.1283	0.0142	0.0176	0.0047	0.0021	0.0123	0.0133	0.1288	0.0315	0.1227	0.0449	0.0013
3	rs13082608	97888337	0.81	1.21571301420429	0.94	0.800578923638966	0.149698041224131	0.0257836955249316	0.0038	0.0054	0.1014	0.0133	0.0469	0.0158	0.013	0.028	9e-04	0.0334	0.0385	0.1339	0.0032	0.0366	0.1283	0.0142	0.0176	0.0047	0.0021	0.0123	0.0133	0.1288	0.0315	0.1227	0.0449	0.0013
3	rs72487748	97888438	0.81	1.21571301420429	0.95	0.731303845289611	0.146068519890446	0.0262816988485832	0.0038	0.0054	0.1014	0.0133	0.0469	0.0158	0.013	0.0279	9e-04	0.0334	0.0385	0.1339	0.0032	0.0365	0.1284	0.0142	0.0176	0.0047	0.0021	0.0123	0.0133	0.1288	0.0315	0.1228	0.0449	0.0013
3	rs75782514	97901305	0.81	1.21571301420429	0.95	0.731303845289611	0.14178927420644	0.0295075739799362	0.0038	0.0054	0.1014	0.0133	0.0469	0.0158	0.013	0.0279	9e-04	0.0333	0.0385	0.1341	0.0031	0.0366	0.1284	0.0141	0.0176	0.0046	0.0021	0.0123	0.0135	0.1288	0.0315	0.1229	0.0449	0.0012
3	rs4358331	97903374	0.81	1.21571301420429	0.95	0.731303845289611	0.141375071029346	0.0300864075454566	0.0038	0.0054	0.1014	0.0133	0.0469	0.0158	0.013	0.0279	9e-04	0.0333	0.0385	0.1341	0.0031	0.0366	0.1284	0.0141	0.0176	0.0046	0.0021	0.0123	0.0135	0.1288	0.0315	0.1229	0.0449	0.0012
3	rs13084481	97904673	0.81	1.21571301420429	0.95	0.731303845289611	0.158304825880648	0.0357911070977267	0.0037	0.0055	0.1015	0.0133	0.0473	0.016	0.013	0.0277	9e-04	0.0334	0.0388	0.1338	0.0031	0.0358	0.1284	0.0139	0.0174	0.0044	0.002	0.0122	0.0135	0.1291	0.0315	0.1233	0.0451	0.0012
3	rs114297714	97905290	0.81	1.21571301420429	0.95	0.731303845289611	0.161351664944212	0.0425098670040853	0.0036	0.0055	0.1014	0.0133	0.0474	0.0159	0.0129	0.0277	8e-04	0.0335	0.0389	0.1338	0.003	0.0358	0.1283	0.0137	0.0173	0.0044	0.002	0.0122	0.0136	0.1292	0.0315	0.1237	0.0451	0.0012
3	rs35594582	97907553	0.81	1.21571301420429	0.95	0.731303845289611	0.170128356140566	0.046150496103124	0.0036	0.0055	0.1012	0.0133	0.0475	0.0158	0.0128	0.0277	8e-04	0.0337	0.039	0.1338	0.0029	0.0357	0.1282	0.0135	0.0172	0.0044	0.002	0.0122	0.0137	0.1294	0.0314	0.1244	0.045	0.0011
3	rs76523533	97909351	0.81	1.21571301420429	0.95	0.731303845289611	0.173521099568587	0.0467405359611238	0.0035	0.0055	0.1011	0.0134	0.0475	0.0158	0.0128	0.0277	8e-04	0.0337	0.039	0.1339	0.0029	0.0357	0.1281	0.0135	0.0172	0.0044	0.002	0.0122	0.0138	0.1294	0.0314	0.1245	0.045	0.0011
3	rs116704613	97909499	0.81	1.21571301420429	0.94	0.800578923638966	0.173521099568587	0.0469181924348077	0.0035	0.0055	0.1011	0.0134	0.0475	0.0158	0.0128	0.0277	8e-04	0.0337	0.039	0.1339	0.0029	0.0357	0.1281	0.0135	0.0172	0.0044	0.002	0.0122	0.0138	0.1294	0.0314	0.1245	0.045	0.0011
3	rs56001215	97912937	0.81	1.21571301420429	0.94	0.800578923638966	0.174636632826153	0.0476317850773616	0.0035	0.0055	0.1011	0.0134	0.0475	0.0158	0.0128	0.0276	8e-04	0.0337	0.039	0.1339	0.0029	0.0357	0.1281	0.0135	0.0172	0.0044	0.002	0.0122	0.0138	0.1294	0.0314	0.1246	0.045	0.0011
3	rs80295176	97926111	0.81	1.21571301420429	0.95	0.731303845289611	0.176989119555722	0.0467997217724181	0.0035	0.0055	0.101	0.0134	0.0475	0.0158	0.0128	0.0277	8e-04	0.0338	0.039	0.1339	0.0029	0.0357	0.128	0.0134	0.0172	0.0044	0.002	0.0122	0.0138	0.1294	0.0314	0.1247	0.0451	0.0011
3	rs56408745	97927538	0.81	1.21571301420429	0.95	0.731303845289611	0.178044573495994	0.0477511778391918	0.0035	0.0055	0.101	0.0133	0.0476	0.0157	0.0128	0.0276	8e-04	0.0338	0.0391	0.1339	0.0029	0.0357	0.1281	0.0134	0.0171	0.0044	0.002	0.0122	0.0138	0.1294	0.0314	0.1247	0.045	0.0011
3	rs12633126	97929864	0.81	1.21571301420429	0.94	0.800578923638966	0.181933324566501	0.0472149463288111	0.0035	0.0055	0.1011	0.0133	0.0475	0.0157	0.0128	0.0276	8e-04	0.0338	0.0391	0.1339	0.0029	0.0355	0.1281	0.0134	0.0171	0.0043	0.002	0.0122	0.0138	0.1295	0.0314	0.1247	0.0451	0.0011
3	rs113387182	97933776	0.81	1.21571301420429	0.94	0.800578923638966	0.1818964116078	0.0472743959780184	0.0035	0.0055	0.1011	0.0133	0.0475	0.0157	0.0128	0.0276	8e-04	0.0338	0.0391	0.1339	0.0029	0.0355	0.1281	0.0134	0.0171	0.0043	0.002	0.0122	0.0138	0.1295	0.0314	0.1247	0.0451	0.0011
3	rs9821499	97934241	0.81	1.21571301420429	0.94	0.800578923638966	0.181933324566501	0.0472743959780184	0.0035	0.0055	0.1011	0.0133	0.0475	0.0157	0.0128	0.0276	8e-04	0.0338	0.0391	0.1339	0.0029	0.0355	0.1281	0.0134	0.0171	0.0043	0.002	0.0122	0.0138	0.1295	0.0314	0.1247	0.0451	0.0011
3	rs4550855	97937045	0.81	1.21571301420429	0.94	0.800578923638966	0.1821179541121	0.0466222634313	0.0035	0.0055	0.1011	0.0134	0.0475	0.0157	0.0128	0.0276	8e-04	0.0338	0.0391	0.1339	0.0029	0.0355	0.1281	0.0134	0.0171	0.0044	0.002	0.0122	0.0138	0.1295	0.0314	0.1247	0.0451	0.0011
3	rs62267185	97937964	0.81	1.21571301420429	0.94	0.800578923638966	0.1821179541121	0.0466222634313	0.0035	0.0055	0.1011	0.0134	0.0475	0.0157	0.0128	0.0276	8e-04	0.0338	0.0391	0.1339	0.0029	0.0355	0.1281	0.0134	0.0171	0.0044	0.002	0.0122	0.0138	0.1295	0.0314	0.1247	0.0451	0.0011
3	rs35025561	97940488	0.81	1.21571301420429	0.94	0.800578923638966	0.181933324566501	0.045505279576202	0.0035	0.0055	0.1011	0.0134	0.0475	0.0157	0.0128	0.0276	8e-04	0.0338	0.0391	0.1339	0.0029	0.0355	0.128	0.0134	0.0171	0.0044	0.002	0.0122	0.0138	0.1295	0.0314	0.1247	0.0451	0.0011
3	rs35658290	97940932	0.81	1.21571301420429	0.94	0.800578923638966	0.181933324566501	0.045505279576202	0.0035	0.0055	0.1011	0.0134	0.0475	0.0157	0.0128	0.0276	8e-04	0.0338	0.0391	0.1339	0.0029	0.0355	0.128	0.0134	0.0171	0.0044	0.002	0.0122	0.0138	0.1295	0.0314	0.1247	0.0451	0.0011
3	rs1391152	97950777	0.81	1.21571301420429	0.94	0.800578923638966	0.207117984692926	0.0395509206262521	0.0034	0.0056	0.1012	0.0133	0.0474	0.0158	0.0128	0.0277	8e-04	0.0338	0.039	0.1339	0.0032	0.0356	0.1278	0.0135	0.0171	0.0045	0.002	0.0122	0.0139	0.1293	0.0313	0.1247	0.045	0.0011
3	rs6439722	97957349	0.81	1.21571301420429	0.94	0.800578923638966	0.218252944039885	0.0386765537187849	0.0034	0.0056	0.1013	0.0132	0.0474	0.0158	0.0128	0.0277	8e-04	0.0339	0.039	0.1338	0.0033	0.0356	0.1276	0.0135	0.0171	0.0045	0.002	0.0123	0.0139	0.1293	0.0313	0.1247	0.045	0.0011
3	rs6439725	97957539	0.81	1.21571301420429	0.94	0.800578923638966	0.193699203351318	0.0448059960137216	0.0034	0.0056	0.1014	0.0132	0.0475	0.0158	0.0128	0.0277	8e-04	0.0339	0.0391	0.1341	0.0033	0.0356	0.1278	0.0135	0.0172	0.0046	0.0013	0.0123	0.014	0.1295	0.0313	0.1249	0.0442	0.0011
3	rs12637336	97961242	0.81	1.21571301420429	0.94	0.800578923638966	0.206482541209758	0.0498617447741532	0.0034	0.0057	0.1017	0.0127	0.0478	0.0157	0.0126	0.0278	8e-04	0.0342	0.0395	0.134	0.0033	0.0355	0.1272	0.0136	0.0172	0.0046	0.0013	0.0123	0.0141	0.1299	0.0311	0.125	0.0437	0.0011
3	rs77958851	97961300	0.81	1.21571301420429	0.94	0.800578923638966	0.206403188347246	0.0501665127270502	0.0034	0.0057	0.1017	0.0127	0.0478	0.0157	0.0126	0.0278	8e-04	0.0342	0.0395	0.134	0.0033	0.0355	0.1272	0.0136	0.0172	0.0046	0.0013	0.0123	0.0141	0.1299	0.0311	0.125	0.0437	0.0011
3	rs75830939	97968381	0.81	1.21571301420429	0.94	0.800578923638966	0.193775744255508	0.053133340121498	0.0034	0.0057	0.1017	0.0127	0.0479	0.0157	0.0126	0.0277	8e-04	0.0341	0.0396	0.1341	0.0032	0.0356	0.1272	0.0135	0.0172	0.0045	0.0013	0.0123	0.0141	0.13	0.0311	0.1251	0.0436	0.0011
3	rs115230528	97982035	0.81	1.21571301420429	0.94	0.800578923638966	0.166809648554312	0.0608033889332652	0.0034	0.0058	0.1018	0.0124	0.0482	0.0157	0.0127	0.0275	8e-04	0.0339	0.0398	0.1342	0.0029	0.0356	0.1271	0.0136	0.0172	0.0045	0.0013	0.0124	0.0141	0.1305	0.031	0.1254	0.0431	0.001
3	rs16846784	97983664	0.81	1.21571301420429	0.94	0.800578923638966	0.165618649956738	0.0601418752513562	0.0034	0.0058	0.1019	0.0124	0.0483	0.0157	0.0127	0.0274	8e-04	0.0339	0.0398	0.1342	0.0029	0.0356	0.1272	0.0135	0.0172	0.0045	0.0013	0.0124	0.0141	0.1305	0.031	0.1255	0.043	0.001
3	rs9853887	97983711	0.81	1.21571301420429	0.94	0.800578923638966	0.163078345063	0.0591553835914021	0.0034	0.0058	0.1019	0.0124	0.0483	0.0157	0.0127	0.0274	8e-04	0.0339	0.0398	0.1342	0.0029	0.0356	0.1272	0.0135	0.0172	0.0045	0.0012	0.0124	0.0141	0.1305	0.031	0.1255	0.043	0.0011
3	rs9853906	97983942	0.82	1.12138066584829	0.94	0.800578923638966	0.150853461643737	0.053760725549269	0.0037	0.0058	0.1019	0.0124	0.0483	0.0156	0.0126	0.0274	8e-04	0.0339	0.0398	0.1341	0.0029	0.0356	0.127	0.0135	0.0172	0.0045	0.0012	0.0124	0.0141	0.1306	0.031	0.1255	0.043	0.0011
3	rs9811700	97984891	0.81	1.21571301420429	0.94	0.800578923638966	0.155696320520657	0.049012718364381	0.0037	0.0058	0.1018	0.0124	0.0483	0.0156	0.0126	0.0276	8e-04	0.0337	0.0398	0.1342	0.0029	0.0356	0.127	0.0135	0.0172	0.0046	0.0012	0.0125	0.014	0.1303	0.0311	0.1254	0.0429	0.0012
3	rs76766411	97997981	0.82	1.12138066584829	0.94	0.800578923638966	0.177352659137483	0.0643604274852691	0.0037	0.0056	0.102	0.0122	0.0485	0.0156	0.0126	0.0276	7e-04	0.0337	0.04	0.1342	0.0027	0.0357	0.1271	0.0135	0.0173	0.0045	0.0011	0.0126	0.0141	0.1306	0.031	0.1258	0.0424	0.001
3	rs77706129	97998166	0.82	1.12138066584829	0.94	0.800578923638966	0.178372866271763	0.0667559690699651	0.0037	0.0056	0.102	0.0122	0.0485	0.0156	0.0126	0.0276	7e-04	0.0337	0.04	0.1342	0.0027	0.0357	0.1272	0.0135	0.0173	0.0045	0.0011	0.0126	0.0141	0.1306	0.031	0.1258	0.0424	0.001
3	rs72487753	98001777	0.82	1.12138066584829	0.94	0.800578923638966	0.18426754366976	0.0681412792066994	0.0037	0.0056	0.102	0.0122	0.0485	0.0156	0.0126	0.0276	7e-04	0.0338	0.04	0.1342	0.0027	0.0357	0.1272	0.0135	0.0173	0.0045	0.0011	0.0126	0.0141	0.1306	0.031	0.1258	0.0423	0.001
3	rs138288586	98001858	0.82	1.12138066584829	0.94	0.800578923638966	0.184416326510826	0.06807173161209	0.0037	0.0056	0.102	0.0122	0.0485	0.0156	0.0126	0.0276	7e-04	0.0338	0.04	0.1342	0.0027	0.0357	0.1272	0.0135	0.0173	0.0045	0.0011	0.0126	0.0141	0.1306	0.031	0.1258	0.0423	0.001
3	rs16839214	98002419	0.82	1.12138066584829	0.95	0.731303845289611	0.185235866738733	0.0674471379883101	0.0037	0.0056	0.102	0.0122	0.0486	0.0156	0.0126	0.0276	7e-04	0.0338	0.04	0.1342	0.0027	0.0357	0.1272	0.0135	0.0173	0.0045	0.0011	0.0126	0.0141	0.1306	0.031	0.1258	0.0423	0.001
3	rs16839611	98002587	0.82	1.12138066584829	0.95	0.731303845289611	0.184825835459474	0.0671011813753681	0.0037	0.0056	0.102	0.0122	0.0486	0.0156	0.0126	0.0276	7e-04	0.0338	0.04	0.1342	0.0027	0.0357	0.1272	0.0135	0.0173	0.0045	0.0011	0.0126	0.0141	0.1306	0.031	0.1258	0.0423	0.001
3	rs11917362	98003091	0.82	1.12138066584829	0.95	0.731303845289611	0.183895888743635	0.067308666105179	0.0037	0.0056	0.102	0.0122	0.0486	0.0156	0.0126	0.0276	7e-04	0.0338	0.04	0.1342	0.0027	0.0357	0.1272	0.0135	0.0173	0.0045	0.0011	0.0126	0.0141	0.1306	0.031	0.1258	0.0423	0.001
3	rs1566170	98023219	0.82	1.12138066584829	0.95	0.731303845289611	0.175286265032534	0.0671703131928342	0.0038	0.0057	0.1019	0.0123	0.0487	0.0156	0.0126	0.0276	7e-04	0.0341	0.0402	0.134	0.0027	0.0352	0.1269	0.0136	0.0174	0.0044	0.0011	0.0127	0.0142	0.1305	0.031	0.1258	0.0422	0.001
3	rs2873117	98029034	0.82	1.12138066584829	0.95	0.731303845289611	0.173090393637385	0.0638857404064713	0.0038	0.0057	0.1019	0.0122	0.0487	0.0156	0.0125	0.0276	8e-04	0.0341	0.0402	0.1339	0.0027	0.0352	0.1269	0.0136	0.0174	0.0044	0.0012	0.0128	0.0142	0.1304	0.0309	0.1258	0.0422	0.001
3	rs62270683	98030869	0.82	1.12138066584829	0.95	0.731303845289611	0.173018669730002	0.0638180488440038	0.0038	0.0057	0.1019	0.0122	0.0487	0.0156	0.0125	0.0276	8e-04	0.0341	0.0402	0.1339	0.0027	0.0352	0.1269	0.0136	0.0174	0.0044	0.0012	0.0128	0.0142	0.1304	0.0309	0.1258	0.0422	0.001
3	rs1497546	98034526	0.82	1.12138066584829	0.95	0.731303845289611	0.172731946709951	0.0638180488440038	0.0038	0.0057	0.1019	0.0122	0.0487	0.0156	0.0125	0.0276	8e-04	0.0341	0.0402	0.1339	0.0027	0.0352	0.1269	0.0136	0.0174	0.0044	0.0012	0.0128	0.0142	0.1304	0.031	0.1258	0.0422	0.001
3	rs116182625	98036421	0.82	1.12138066584829	0.95	0.731303845289611	0.172875273698264	0.0638180488440038	0.0038	0.0057	0.1019	0.0122	0.0487	0.0156	0.0125	0.0276	8e-04	0.0341	0.0402	0.1339	0.0027	0.0352	0.1269	0.0136	0.0174	0.0044	0.0012	0.0128	0.0142	0.1304	0.031	0.1258	0.0422	0.001
3	rs34721537	98038651	0.82	1.12138066584829	0.95	0.731303845289611	0.173808582088134	0.0634800449719103	0.0038	0.0057	0.1019	0.0122	0.0487	0.0156	0.0125	0.0276	8e-04	0.0341	0.0403	0.1339	0.0027	0.0353	0.1269	0.0136	0.0174	0.0044	0.0012	0.0128	0.0142	0.1305	0.031	0.1258	0.0422	0.001
3	rs12487899	98040544	0.82	1.12138066584829	0.95	0.731303845289611	0.173772631669048	0.0639534622082735	0.0038	0.0057	0.1019	0.0122	0.0487	0.0156	0.0125	0.0276	8e-04	0.0341	0.0403	0.1339	0.0027	0.0353	0.1269	0.0136	0.0175	0.0044	0.0012	0.0128	0.0142	0.1305	0.031	0.1258	0.0422	0.001
3	rs116838653	98040549	0.82	1.12138066584829	0.95	0.731303845289611	0.178372866271763	0.0648365928645739	0.0038	0.0057	0.1019	0.0122	0.0487	0.0156	0.0125	0.0275	8e-04	0.0341	0.0403	0.134	0.0027	0.0353	0.1269	0.0136	0.0174	0.0044	0.0011	0.0127	0.0142	0.1305	0.031	0.1258	0.0422	0.001
3	rs4061832	98053033	0.82	1.12138066584829	0.95	0.731303845289611	0.195118004122875	0.0621356168740305	0.0037	0.0057	0.102	0.0123	0.0486	0.0156	0.0125	0.0275	8e-04	0.0341	0.0402	0.1339	0.0027	0.0352	0.1268	0.0136	0.0178	0.0044	0.0012	0.0127	0.0142	0.1304	0.0308	0.1259	0.0421	0.001
3	rs6790063	98064436	0.82	1.12138066584829	0.95	0.731303845289611	0.188007834990093	0.0602078881705046	0.0037	0.0057	0.1022	0.0125	0.0486	0.0156	0.0126	0.0275	8e-04	0.0342	0.0403	0.1336	0.0028	0.0352	0.1267	0.0136	0.0179	0.0044	0.0012	0.0127	0.0142	0.1303	0.0307	0.1259	0.0419	0.001
3	rs6808667	98074618	0.82	1.12138066584829	0.95	0.731303845289611	0.180460173308243	0.048350110809401	0.0037	0.0058	0.1024	0.0128	0.0486	0.0157	0.0127	0.0274	8e-04	0.0343	0.0404	0.1332	0.0029	0.0352	0.1266	0.0136	0.018	0.0044	0.0012	0.0127	0.0142	0.1301	0.0305	0.1259	0.0416	0.0011
3	rs116523572	98091812	0.82	1.12138066584829	0.95	0.731303845289611	0.177098136109202	0.0465631767339599	0.0037	0.0058	0.1026	0.0129	0.0486	0.0157	0.0128	0.0274	8e-04	0.0343	0.0405	0.133	0.0029	0.0352	0.1265	0.0136	0.018	0.0044	0.0012	0.0127	0.0143	0.13	0.0304	0.1258	0.0416	0.0011
3	rs79610940	98093239	0.82	1.12138066584829	0.95	0.731303845289611	0.174456427592351	0.0470367950796664	0.0037	0.0058	0.1026	0.0129	0.0486	0.0157	0.0128	0.0274	8e-04	0.0343	0.0405	0.133	0.0029	0.0353	0.1265	0.0136	0.018	0.0044	0.0012	0.0127	0.0143	0.13	0.0304	0.1258	0.0416	0.0011
3	rs6439822	98102684	0.82	1.12138066584829	0.95	0.731303845289611	0.167442195473165	0.0454468228168755	0.0037	0.0058	0.103	0.0129	0.0484	0.0157	0.0128	0.0275	9e-04	0.0345	0.0405	0.1329	0.0028	0.035	0.1263	0.0136	0.018	0.0044	0.0012	0.0128	0.0144	0.13	0.0302	0.1258	0.0414	0.0012
3	rs13068323	98109640	0.82	1.12138066584829	0.95	0.731303845289611	0.142108384863436	0.034851966632784	0.0038	0.0058	0.1034	0.0134	0.048	0.0156	0.0131	0.0276	9e-04	0.0346	0.0409	0.1326	0.0029	0.0348	0.1256	0.0137	0.0181	0.0044	0.0013	0.0129	0.0145	0.1297	0.0297	0.1256	0.0412	0.0013
3	rs79116017	98110987	0.82	1.12138066584829	0.95	0.731303845289611	0.14354968758905	0.0338730656623439	0.0038	0.0058	0.1035	0.0134	0.048	0.0157	0.0131	0.0276	9e-04	0.0346	0.041	0.1326	0.0029	0.0348	0.1255	0.0137	0.0181	0.0044	0.0013	0.0129	0.0145	0.1297	0.0297	0.1256	0.0412	0.0013
3	rs11721294	98116101	0.82	1.12138066584829	0.95	0.731303845289611	0.160355126720314	0.0187076815394137	0.004	0.0058	0.1048	0.0143	0.0478	0.0166	0.0136	0.0278	0.001	0.0344	0.0418	0.1314	0.0032	0.0347	0.1252	0.0138	0.0184	0.0045	0.0016	0.0128	0.0145	0.1294	0.0287	0.1235	0.0406	0.0016
3	rs12632541	98120480	0.82	1.12138066584829	0.95	0.731303845289611	0.186431654923517	0.0184382608912496	0.004	0.0058	0.105	0.0144	0.0478	0.0166	0.0136	0.0279	0.001	0.0344	0.042	0.1314	0.0032	0.0344	0.1251	0.0138	0.0184	0.0045	0.0016	0.0127	0.0146	0.1293	0.0287	0.1235	0.0406	0.0016
3	rs9847827	98120608	0.82	1.12138066584829	0.95	0.731303845289611	0.18676876677997	0.0188624929852197	0.0039	0.0058	0.105	0.0144	0.0478	0.0167	0.0136	0.0278	0.001	0.0344	0.042	0.1314	0.0032	0.0344	0.1252	0.0138	0.0184	0.0045	0.0016	0.0127	0.0146	0.1293	0.0287	0.1236	0.0406	0.0016
3	rs4470566	98133557	0.82	1.12138066584829	0.95	0.731303845289611	0.189062851874055	0.0154253086006933	0.004	0.0058	0.1051	0.0146	0.0479	0.0168	0.0138	0.0278	0.001	0.0344	0.0422	0.1311	0.0032	0.0342	0.1251	0.0139	0.0185	0.0045	0.0016	0.0128	0.0146	0.1291	0.0283	0.1234	0.0405	0.0017
3	rs13314824	98133840	0.82	1.12138066584829	0.95	0.731303845289611	0.192400648996143	0.0157075763400536	0.004	0.0058	0.1051	0.0146	0.0479	0.0168	0.0138	0.0278	0.001	0.0344	0.0423	0.1311	0.0032	0.0342	0.1251	0.0139	0.0185	0.0045	0.0016	0.0128	0.0146	0.1291	0.0283	0.1234	0.0405	0.0017
3	rs4389519	98135495	0.82	1.12138066584829	0.95	0.731303845289611	0.204780253973643	0.0145596199269337	0.0041	0.0058	0.105	0.0147	0.0479	0.0169	0.0139	0.0279	0.001	0.0343	0.0425	0.1311	0.0032	0.034	0.125	0.014	0.0185	0.0046	0.0016	0.0127	0.0146	0.1291	0.0282	0.1232	0.0403	0.0017
3	rs4580593	98151196	0.82	1.12138066584829	0.95	0.731303845289611	0.242198524965616	0.0163881225194082	0.0041	0.0058	0.1049	0.0148	0.0478	0.017	0.0139	0.0284	0.0011	0.0341	0.0427	0.1309	0.0033	0.0337	0.125	0.014	0.0187	0.0046	0.0018	0.0127	0.0146	0.1291	0.0279	0.1229	0.0402	0.0018
3	rs9850950	98156336	0.82	1.12138066584829	0.95	0.731303845289611	0.237281570775308	0.0197250652650028	0.0041	0.0059	0.1043	0.015	0.0481	0.0171	0.0141	0.0285	0.0012	0.0339	0.043	0.1306	0.0033	0.0335	0.1247	0.0147	0.0186	0.0046	0.0018	0.0127	0.0145	0.129	0.0277	0.1226	0.0403	0.0019
3	rs115667089	98162816	0.82	1.12138066584829	0.95	0.731303845289611	0.226651954680598	0.00838567625813978	0.0042	0.0059	0.1044	0.0153	0.0482	0.0172	0.0143	0.0285	0.0012	0.0338	0.0431	0.1303	0.0033	0.0333	0.1245	0.0151	0.0186	0.0046	0.0019	0.0127	0.0145	0.1289	0.0276	0.1221	0.0403	0.0019
3	rs73132702	98164299	0.82	1.12138066584829	0.95	0.731303845289611	0.228285832151084	0.008104687854198	0.0042	0.0059	0.1044	0.0154	0.0482	0.0172	0.0143	0.0285	0.0012	0.0338	0.0432	0.1303	0.0033	0.0333	0.1244	0.0152	0.0186	0.0046	0.0019	0.0127	0.0144	0.1289	0.0275	0.122	0.0403	0.002
3	rs79345907	98165398	0.82	1.12138066584829	0.95	0.731303845289611	0.244154736521895	0.00923135296761053	0.0042	0.0059	0.1044	0.0154	0.0482	0.0173	0.0143	0.0285	0.0012	0.0338	0.0432	0.1303	0.0033	0.0332	0.1244	0.0152	0.0186	0.0046	0.0019	0.0126	0.0144	0.1289	0.0275	0.122	0.0403	0.002
3	rs62266461	98166165	0.82	1.12138066584829	0.94	0.800578923638966	0.23912967640998	0.0084114672849878	0.0042	0.0059	0.1043	0.0155	0.0483	0.0172	0.0143	0.0285	0.0012	0.0338	0.0432	0.1305	0.0033	0.0332	0.1246	0.0152	0.0184	0.0046	0.0019	0.0126	0.0144	0.1289	0.0275	0.1221	0.0403	0.002
3	rs55745281	98170557	0.82	1.12138066584829	0.94	0.800578923638966	0.257910765567059	0.00738776296259432	0.0042	0.0059	0.1044	0.0156	0.0483	0.0172	0.0143	0.0285	0.0012	0.0338	0.0433	0.1303	0.0033	0.033	0.1245	0.0153	0.0184	0.0046	0.0019	0.0126	0.0143	0.129	0.0275	0.1221	0.0402	0.002
3	rs9881542	98173987	0.82	1.12138066584829	0.95	0.731303845289611	0.367722545977506	0.0119575926283829	0.0042	0.0059	0.1051	0.0166	0.0483	0.0175	0.0146	0.0285	0.0013	0.0336	0.0437	0.1291	0.0033	0.0329	0.1242	0.0155	0.0183	0.0048	0.002	0.0123	0.0142	0.1288	0.0269	0.1217	0.0403	0.002
3	rs35970229	98174978	0.82	1.12138066584829	0.95	0.731303845289611	0.336386081913937	0.00696019720309229	0.0042	0.006	0.1055	0.0167	0.0482	0.0176	0.0147	0.0284	0.0013	0.0335	0.0436	0.1293	0.0034	0.0329	0.1243	0.0156	0.0182	0.0048	0.0021	0.0123	0.0141	0.1286	0.0268	0.1211	0.0402	0.0021
3	rs138585571	98188580	0.82	1.12138066584829	0.95	0.731303845289611	0.32201750810093	0.0094493333285935	0.0043	0.0061	0.1063	0.017	0.048	0.0179	0.0147	0.0283	0.0014	0.0334	0.0435	0.1298	0.0034	0.0331	0.1244	0.0159	0.0181	0.0049	0.0021	0.0122	0.014	0.1283	0.0267	0.1197	0.0398	0.0021
3	rs78443530	98190827	0.82	1.12138066584829	0.95	0.731303845289611	0.327450216651872	0.00989315261881819	0.0043	0.0061	0.1064	0.017	0.048	0.0179	0.0147	0.0283	0.0014	0.0334	0.0436	0.1298	0.0034	0.0331	0.1244	0.0159	0.0181	0.0049	0.0021	0.0122	0.014	0.1283	0.0267	0.1197	0.0398	0.0021
3	rs7618295	98203058	0.82	1.12138066584829	0.95	0.731303845289611	0.343928231442495	0.0100339926587391	0.0043	0.0062	0.1065	0.0171	0.048	0.018	0.0148	0.0282	0.0015	0.0334	0.0435	0.1299	0.0034	0.0331	0.1244	0.016	0.0181	0.0049	0.0022	0.0122	0.0139	0.1282	0.0267	0.1193	0.0397	0.0021
3	rs9990187	98207818	0.82	1.12138066584829	0.95	0.731303845289611	0.339340578298048	0.0107242275523274	0.0043	0.0062	0.1066	0.0171	0.048	0.018	0.0148	0.0283	0.0015	0.0334	0.0435	0.1298	0.0034	0.033	0.1244	0.016	0.0182	0.0049	0.0022	0.0122	0.014	0.1282	0.0266	0.119	0.0397	0.0021
3	rs116098484	98208942	0.82	1.12138066584829	0.95	0.731303845289611	0.337265843221677	0.00877685467833528	0.0043	0.0062	0.1066	0.0171	0.048	0.018	0.0148	0.0283	0.0015	0.0334	0.0435	0.1298	0.0034	0.033	0.1244	0.016	0.0182	0.0049	0.0022	0.0122	0.014	0.1282	0.0266	0.1189	0.0397	0.0021
3	rs10511167	98212517	0.82	1.12138066584829	0.94	0.800578923638966	0.348337110697016	0.00942194244073991	0.0044	0.0062	0.1065	0.0172	0.048	0.0181	0.0148	0.0283	0.0015	0.0335	0.0436	0.1296	0.0034	0.0329	0.1244	0.0161	0.0183	0.0049	0.0022	0.0122	0.0139	0.1281	0.0266	0.1187	0.0398	0.0022
3	rs12630328	98214883	0.82	1.12138066584829	0.94	0.800578923638966	0.415034714426699	0.00877685467833528	0.0049	0.0067	0.1062	0.0176	0.0479	0.018	0.0149	0.0286	0.0017	0.0334	0.0438	0.1297	0.0035	0.0329	0.1231	0.0161	0.0179	0.0052	0.0026	0.0121	0.014	0.1275	0.0262	0.1183	0.0405	0.0025
3	rs12639369	98216252	0.82	1.12138066584829	0.94	0.800578923638966	0.509667385810233	0.00934001547333486	0.0056	0.007	0.1062	0.0176	0.0482	0.0176	0.0153	0.0295	0.0017	0.0329	0.0436	0.1298	0.0035	0.0327	0.1227	0.0156	0.0175	0.0056	0.0029	0.0121	0.014	0.1258	0.0261	0.1171	0.0422	0.0028
3	rs16839818	98217712	0.82	1.12138066584829	0.94	0.800578923638966	0.536143112758734	0.00682064294683829	0.0056	0.007	0.1063	0.0176	0.0481	0.0175	0.0153	0.0297	0.0017	0.0329	0.0435	0.13	0.0035	0.0325	0.1227	0.0156	0.0173	0.0056	0.0029	0.0121	0.014	0.1259	0.0261	0.117	0.0424	0.0028
3	rs7629618	98219839	0.82	1.12138066584829	0.94	0.800578923638966	0.524533895977534	0.00785356208723923	0.0057	0.007	0.1063	0.0174	0.0479	0.0172	0.0148	0.03	0.0017	0.0328	0.0434	0.131	0.0036	0.0328	0.1229	0.0156	0.0172	0.0056	0.0029	0.0121	0.014	0.1258	0.026	0.117	0.0424	0.0028
3	rs1729970	98224336	0.82	1.12138066584829	0.94	0.800578923638966	0.485759975201042	0.0137852112631742	0.0059	0.007	0.1065	0.0171	0.0476	0.017	0.0146	0.0301	0.0018	0.0328	0.0433	0.1317	0.0037	0.0331	0.1226	0.0155	0.0171	0.0056	0.0029	0.012	0.0139	0.1257	0.0259	0.1174	0.0425	0.0028
3	rs73144140	98229459	0.82	1.12138066584829	0.94	0.800578923638966	0.572899457351493	0.027662709084856	0.0059	0.007	0.1064	0.0171	0.0475	0.017	0.0146	0.0301	0.0017	0.0328	0.0433	0.1317	0.0037	0.0331	0.1226	0.0155	0.017	0.0056	0.0029	0.012	0.014	0.1257	0.0259	0.1175	0.0426	0.0028
3	rs1529045	98231270	0.82	1.12138066584829	0.94	0.800578923638966	0.57673905734324	0.0281304315236123	0.0059	0.007	0.1064	0.0171	0.0475	0.017	0.0146	0.0301	0.0017	0.0328	0.0433	0.1317	0.0037	0.0331	0.1227	0.0155	0.017	0.0056	0.0029	0.012	0.014	0.1256	0.0259	0.1175	0.0426	0.0028
3	rs114994558	98238981	0.82	1.12138066584829	0.93	0.873875650440679	0.569675394144155	0.0284600247675554	0.0059	0.007	0.1064	0.0171	0.0475	0.017	0.0145	0.0301	0.0017	0.0328	0.0433	0.1317	0.0037	0.0331	0.1228	0.0155	0.017	0.0056	0.0029	0.012	0.014	0.1257	0.0259	0.1176	0.0426	0.0028
3	rs6799550	98242103	0.82	1.12138066584829	0.92	0.951254862179695	0.567932575967358	0.0275696065741636	0.0059	0.007	0.1065	0.0171	0.0475	0.017	0.0145	0.0302	0.0017	0.0327	0.0433	0.1319	0.0037	0.033	0.1228	0.0155	0.017	0.0055	0.0029	0.0119	0.014	0.1257	0.0259	0.1177	0.0426	0.0028
3	rs73144153	98242114	0.82	1.12138066584829	0.92	0.951254862179695	0.568133542980106	0.0266467087961266	0.0059	0.007	0.1066	0.0171	0.0475	0.017	0.0145	0.0301	0.0017	0.0327	0.0433	0.1319	0.0037	0.033	0.1229	0.0155	0.017	0.0055	0.0029	0.0119	0.014	0.1257	0.0259	0.1177	0.0426	0.0028
3	rs1675520	98245784	0.82	1.12138066584829	0.92	0.951254862179695	0.564988880842216	0.0252009633961589	0.0059	0.007	0.1065	0.017	0.0474	0.0169	0.0145	0.0301	0.0017	0.0327	0.0433	0.1319	0.0037	0.033	0.123	0.0155	0.017	0.0055	0.003	0.0119	0.014	0.1259	0.0258	0.1177	0.0426	0.0028
3	rs2230344	98250986	0.82	1.12138066584829	0.92	0.951254862179695	0.201204023194229	0.0216719102217646	0.0061	0.0067	0.1072	0.0162	0.0467	0.016	0.0148	0.0302	0.0018	0.0316	0.0431	0.135	0.0034	0.0332	0.1239	0.0158	0.0168	0.0048	0.0027	0.0116	0.0129	0.1265	0.026	0.1177	0.0425	0.0027
3	rs1350790	98255392	0.81	1.21571301420429	0.92	0.951254862179695	0.188346578506396	0.021713409974373	0.0062	0.0067	0.107	0.0162	0.0466	0.016	0.0149	0.0302	0.0018	0.0313	0.043	0.1355	0.0034	0.0333	0.1242	0.016	0.0168	0.0047	0.0026	0.0116	0.0128	0.1267	0.026	0.1173	0.0425	0.0027
3	rs115402472	98257292	0.81	1.21571301420429	0.88	1.30266910679319	0.162248193974505	0.0146279588085182	0.0062	0.0067	0.107	0.0162	0.0466	0.0159	0.0149	0.0303	0.0018	0.0311	0.043	0.1357	0.0033	0.0333	0.1242	0.016	0.0168	0.0046	0.0026	0.0116	0.0128	0.1268	0.026	0.1172	0.0425	0.0027
3	rs73144182	98265438	0.81	1.21571301420429	0.78	2.48871730022009	0.141948775962552	0.0167520334009652	0.0062	0.0067	0.1068	0.0162	0.0465	0.0157	0.0148	0.0303	0.0019	0.0308	0.043	0.1365	0.0033	0.0334	0.1244	0.016	0.0168	0.0045	0.0025	0.0116	0.0126	0.127	0.0261	0.1169	0.0427	0.0027
3	rs115151592	98267675	0.81	1.21571301420429	0.77	2.63232594654198	0.12847213288162	0.0153551385752214	0.0062	0.0067	0.1067	0.0162	0.0465	0.0157	0.0148	0.0304	0.0019	0.0308	0.043	0.1368	0.0033	0.0334	0.1245	0.0161	0.0168	0.0045	0.0025	0.0116	0.0125	0.1269	0.0262	0.1168	0.0427	0.0027
3	rs1381088	98267990	0.81	1.21571301420429	0.77	2.63232594654198	0.132721249473835	0.0150066731474359	0.0062	0.0067	0.1066	0.0162	0.0465	0.0157	0.0148	0.0304	0.0018	0.0308	0.0429	0.1369	0.0033	0.0334	0.1245	0.0161	0.0168	0.0045	0.0025	0.0116	0.0125	0.1268	0.0262	0.1167	0.0427	0.0027
3	rs1870718	98273318	0.81	1.21571301420429	0.77	2.63232594654198	0.139820351278893	0.0203239265900219	0.0063	0.0067	0.1065	0.0162	0.0465	0.0157	0.0148	0.0304	0.0019	0.0307	0.0429	0.1374	0.0032	0.0334	0.1247	0.0162	0.0168	0.0044	0.0024	0.0117	0.0124	0.1267	0.0264	0.1166	0.0427	0.0027
3	rs57654067	98280720	0.81	1.21571301420429	0.77	2.63232594654198	0.132537430302102	0.0166424460716305	0.0064	0.0067	0.106	0.0161	0.0466	0.0157	0.0152	0.0305	0.0019	0.0305	0.043	0.1381	0.0031	0.0334	0.1249	0.0164	0.0168	0.004	0.0022	0.0114	0.0123	0.1271	0.0264	0.116	0.0427	0.0026
3	rs55995650	98284706	0.81	1.21571301420429	0.74	3.09105156175071	0.126676638868043	0.0226784348351235	0.0064	0.0068	0.1058	0.0162	0.0466	0.0157	0.0151	0.0305	0.0019	0.0303	0.0429	0.1385	0.003	0.0338	0.125	0.0164	0.0169	0.0038	0.0021	0.0112	0.0124	0.1272	0.0263	0.116	0.0428	0.0026
3	rs1729983	98291135	0.81	1.21571301420429	0.74	3.09105156175071	0.115970250232066	0.014321691290433	0.0063	0.0068	0.106	0.0158	0.0465	0.0154	0.0149	0.0307	0.0019	0.03	0.043	0.1394	0.0029	0.034	0.1254	0.0166	0.0167	0.0035	0.002	0.0113	0.0124	0.1277	0.0259	0.1159	0.0429	0.0026
3	rs6439950	98295375	0.81	1.21571301420429	0.74	3.09105156175071	0.104297581976297	0.013389583117561	0.0063	0.0068	0.1061	0.0157	0.0463	0.0154	0.0149	0.0307	0.0019	0.03	0.043	0.1395	0.0029	0.034	0.1253	0.0166	0.0167	0.0035	0.002	0.0113	0.0124	0.1276	0.0259	0.1159	0.043	0.0026
3	rs10935437	98301934	0.81	1.21571301420429	0.74	3.09105156175071	0.127602398140082	0.0146621880890047	0.0062	0.0067	0.1062	0.0156	0.0465	0.0152	0.015	0.0306	0.0018	0.029	0.0439	0.1417	0.0023	0.0347	0.1237	0.0163	0.017	0.0028	0.0015	0.0111	0.0115	0.1275	0.0266	0.1164	0.0441	0.0025
3	rs3828372	98302602	0.81	1.21571301420429	0.74	3.09105156175071	0.155359426203197	0.0152501814833402	0.0062	0.0066	0.1064	0.0156	0.0463	0.0156	0.0151	0.0308	0.0017	0.0289	0.0443	0.1422	0.0022	0.0346	0.1236	0.0163	0.0171	0.0026	0.0015	0.011	0.0114	0.1267	0.0266	0.1161	0.0442	0.0025
3	rs11921054	98304403	0.81	1.21571301420429	0.73	3.25331706109502	0.118156782760448	0.0270601819196288	0.0059	0.0065	0.1062	0.0156	0.0465	0.0154	0.0152	0.0303	0.0016	0.0287	0.0443	0.144	0.0019	0.0349	0.124	0.0161	0.0172	0.0022	0.0012	0.0114	0.0111	0.1269	0.0266	0.1158	0.0445	0.0022
3	rs13063161	98305299	0.81	1.21571301420429	0.73	3.25331706109502	0.135590101578733	0.027106308487739	0.0059	0.0065	0.1062	0.0156	0.0466	0.0154	0.0153	0.0303	0.0016	0.0287	0.0443	0.1441	0.0019	0.0349	0.124	0.0161	0.0172	0.0021	0.0012	0.0114	0.011	0.1269	0.0266	0.1158	0.0446	0.0022
3	rs34330560	98305367	0.81	1.21571301420429	0.72	3.42028694738513	0.135403899446511	0.027106308487739	0.0059	0.0065	0.1062	0.0156	0.0466	0.0154	0.0153	0.0303	0.0016	0.0287	0.0443	0.1441	0.0019	0.0349	0.124	0.0161	0.0172	0.0021	0.0012	0.0114	0.011	0.1269	0.0266	0.1158	0.0446	0.0022
3	rs2228056	98307630	0.81	1.21571301420429	0.72	3.42028694738513	0.137993357390402	0.0285545245579515	0.0059	0.0065	0.1063	0.0156	0.0466	0.0154	0.0152	0.0303	0.0016	0.0288	0.0443	0.144	0.0019	0.035	0.1239	0.0161	0.0172	0.0021	0.0012	0.0114	0.011	0.1268	0.0266	0.1158	0.0446	0.0022
3	rs1131857	98307696	0.81	1.21571301420429	0.72	3.42028694738513	0.13786788849527	0.0286491709913138	0.0059	0.0065	0.1063	0.0156	0.0466	0.0154	0.0152	0.0303	0.0016	0.0288	0.0443	0.144	0.0019	0.035	0.1239	0.0161	0.0172	0.0021	0.0012	0.0114	0.011	0.1268	0.0266	0.1158	0.0446	0.0022
3	rs35909472	98310085	0.81	1.21571301420429	0.72	3.42028694738513	0.134536990086764	0.0296517909980585	0.0059	0.0065	0.1063	0.0156	0.0466	0.0154	0.0152	0.0303	0.0016	0.0288	0.0443	0.1441	0.0019	0.035	0.124	0.0161	0.0172	0.0021	0.0012	0.0113	0.011	0.1268	0.0266	0.1158	0.0446	0.0022
3	rs62276432	98317776	0.81	1.21571301420429	0.7	3.76839554371668	0.137022763762002	0.0298445901737931	0.0058	0.0065	0.1063	0.0156	0.0467	0.0153	0.0152	0.0303	0.0016	0.0288	0.0443	0.1443	0.0019	0.035	0.1239	0.016	0.0171	0.0021	0.0012	0.0114	0.011	0.1266	0.0266	0.1158	0.0446	0.0022
3	rs1729993	98322158	0.81	1.21571301420429	0.67	4.32616821163231	0.129738096895832	0.0307683230870573	0.0058	0.0065	0.1063	0.0156	0.0469	0.0152	0.0152	0.0303	0.0016	0.0288	0.0443	0.145	0.002	0.0355	0.1235	0.0159	0.017	0.0021	0.0012	0.0115	0.0109	0.1259	0.0265	0.1157	0.0447	0.0022
3	rs1461158	98333868	0.81	1.21571301420429	0.67	4.32616821163231	0.125073784274935	0.0286491709913138	0.0058	0.0065	0.1063	0.0156	0.0469	0.0152	0.0153	0.0303	0.0016	0.0288	0.0443	0.1452	0.002	0.0357	0.1233	0.0159	0.0171	0.002	0.0012	0.0115	0.0109	0.1258	0.0266	0.1156	0.0446	0.0022
3	rs77425282	98341191	0.81	1.21571301420429	0.67	4.32616821163231	0.113557718850629	0.0297481177898739	0.0058	0.0065	0.1064	0.0155	0.0469	0.0153	0.0153	0.0302	0.0016	0.0287	0.0444	0.1454	0.002	0.0357	0.1233	0.0158	0.017	0.0021	0.0012	0.0115	0.0109	0.1258	0.0265	0.1155	0.0447	0.0022
3	rs115410474	98355029	0.81	1.21571301420429	0.66	4.52163344695	0.107608541242039	0.0304752036483773	0.0059	0.0065	0.1064	0.0153	0.0469	0.0155	0.0152	0.0301	0.0016	0.0286	0.0446	0.1455	0.0021	0.0358	0.1231	0.0157	0.0169	0.0021	0.0012	0.0115	0.0108	0.1258	0.0265	0.1154	0.0448	0.0022
3	rs9872119	98366047	0.81	1.21571301420429	0.65	4.7218861211781	0.120860031139756	0.0321533966589417	0.006	0.0065	0.1065	0.0153	0.0469	0.0155	0.0152	0.0301	0.0016	0.0286	0.0447	0.1455	0.0021	0.0358	0.123	0.0157	0.0168	0.0021	0.0012	0.0115	0.0108	0.1258	0.0266	0.1154	0.0448	0.0022
3	rs6797163	98367525	0.81	1.21571301420429	0.64	4.92693554741916	0.123424648960382	0.0337196725197628	0.006	0.0065	0.1065	0.0153	0.0469	0.0155	0.0152	0.0301	0.0016	0.0286	0.0447	0.1456	0.0021	0.0358	0.123	0.0157	0.0168	0.0021	0.0012	0.0115	0.0108	0.1258	0.0266	0.1154	0.0448	0.0022
3	rs78173429	98373046	0.81	1.21571301420429	0.62	5.35145938891732	0.121440016388201	0.0335156460607513	0.006	0.0065	0.1066	0.0152	0.0468	0.0155	0.0152	0.03	0.0016	0.0286	0.0447	0.1459	0.0021	0.0358	0.1229	0.0156	0.0168	0.0021	0.0012	0.0115	0.0108	0.1257	0.0265	0.1154	0.0448	0.0022
3	rs72926875	98374786	0.81	1.21571301420429	0.62	5.35145938891732	0.122575863463925	0.0341294310901948	0.006	0.0065	0.1066	0.0152	0.0468	0.0155	0.0152	0.03	0.0016	0.0286	0.0447	0.1459	0.0021	0.0358	0.1229	0.0156	0.0168	0.0021	0.0012	0.0115	0.0108	0.1257	0.0265	0.1154	0.0448	0.0022
3	rs72928869	98402998	0.81	1.21571301420429	0.43	10.3532565317584	0.109315364069421	0.0345414593067033	0.006	0.0065	0.1069	0.015	0.0468	0.0155	0.0151	0.0299	0.0016	0.0284	0.0447	0.1462	0.002	0.0358	0.1228	0.0156	0.0167	0.002	0.0012	0.0116	0.0107	0.1257	0.0264	0.1157	0.045	0.0022
3	rs73133989	98410273	0.81	1.21571301420429	0.62	5.35145938891732	0.108636063274952	0.0361066857100497	0.006	0.0065	0.107	0.015	0.0468	0.0155	0.0151	0.0299	0.0016	0.0284	0.0447	0.1463	0.002	0.0358	0.1228	0.0156	0.0167	0.002	0.0012	0.0116	0.0106	0.1257	0.0264	0.1157	0.045	0.0022
3	rs114321579	98415373	0.81	1.21571301420429	0.62	5.35145938891732	0.103033149419624	0.0367416267445653	0.006	0.0065	0.107	0.0149	0.0467	0.0154	0.0151	0.0298	0.0016	0.0284	0.0448	0.1464	0.002	0.0359	0.1228	0.0156	0.0166	0.002	0.0012	0.0117	0.0106	0.1257	0.0264	0.1158	0.045	0.0022
3	rs10935473	98416900	0.81	1.21571301420429	0.62	5.35145938891732	0.105013047076644	0.0355814236323044	0.006	0.0065	0.107	0.015	0.0467	0.0155	0.0151	0.0298	0.0017	0.0284	0.0447	0.1465	0.002	0.0359	0.1228	0.0156	0.0166	0.002	0.0012	0.0117	0.0106	0.1257	0.0264	0.1158	0.045	0.0022
3	rs16846297	98420168	0.81	1.21571301420429	0.62	5.35145938891732	0.101570103803702	0.0381345621301667	0.0061	0.0065	0.107	0.0149	0.0468	0.0155	0.015	0.0297	0.0017	0.0283	0.0447	0.1466	0.002	0.036	0.1227	0.0155	0.0166	0.002	0.0012	0.0117	0.0105	0.1259	0.0263	0.1157	0.0452	0.0022
3	rs1440156	98425233	0.81	1.21571301420429	0.65	4.7218861211781	0.0973097241427134	0.04949709514237	0.0062	0.0066	0.107	0.0147	0.0469	0.0155	0.015	0.0296	0.0017	0.0282	0.0446	0.1468	0.0021	0.0361	0.1225	0.0155	0.0166	0.0019	0.0012	0.0119	0.0103	0.126	0.0262	0.1157	0.0456	0.0022
3	rs10935478	98428155	0.81	1.21571301420429	0.66	4.52163344695	0.0952222935292229	0.0538865848124966	0.0063	0.0066	0.107	0.0146	0.047	0.0154	0.0149	0.0294	0.0017	0.0281	0.0445	0.1469	0.0022	0.0363	0.1223	0.0155	0.0164	0.0019	0.0012	0.012	0.0101	0.1262	0.026	0.1157	0.046	0.0022
3	rs147304633	98429057	0.81	1.21571301420429	0.67	4.32616821163231	0.084906974482429	0.0466813831772201	0.0062	0.0066	0.1071	0.0146	0.0469	0.0155	0.0149	0.0294	0.0017	0.0281	0.0445	0.1469	0.0022	0.0362	0.1223	0.0155	0.0164	0.0019	0.0012	0.012	0.0101	0.1262	0.0259	0.1157	0.046	0.0022
3	rs828584	98430494	0.81	1.21571301420429	0.67	4.32616821163231	0.0900915716806251	0.0486508057765096	0.0062	0.0066	0.1072	0.0146	0.0469	0.0155	0.0149	0.0294	0.0017	0.028	0.0445	0.1469	0.0022	0.0362	0.1223	0.0155	0.0164	0.0019	0.0013	0.012	0.01	0.1262	0.0259	0.1157	0.046	0.0022
3	rs73133999	98433967	0.81	1.21571301420429	0.67	4.32616821163231	0.0814228920927938	0.0445739686724164	0.0062	0.0066	0.1071	0.0145	0.0468	0.0155	0.0149	0.0293	0.0017	0.028	0.0445	0.147	0.0022	0.0362	0.1223	0.0155	0.0164	0.0019	0.0012	0.0121	0.01	0.1262	0.0259	0.1157	0.046	0.0022
3	rs278363	98440021	0.81	1.21571301420429	0.93	0.873875650440679	0.0917412228024995	0.105183376293743	0.0064	0.0067	0.1064	0.0139	0.0466	0.0156	0.0147	0.0292	0.0019	0.0277	0.0442	0.1476	0.0021	0.0355	0.1227	0.0151	0.0163	0.002	0.0014	0.0125	0.0099	0.1271	0.0262	0.1161	0.0466	0.0023
3	rs3755569	98449742	0.81	1.21571301420429	0.93	0.873875650440679	0.0944499386912021	0.103284917946136	0.0064	0.0067	0.1064	0.0138	0.0466	0.0156	0.0147	0.0292	0.0019	0.0277	0.0442	0.1477	0.0021	0.0355	0.1227	0.0151	0.0164	0.002	0.0014	0.0125	0.0099	0.1271	0.0262	0.116	0.0467	0.0023
3	rs278372	98453010	0.81	1.21571301420429	0.93	0.873875650440679	0.0812195198151081	0.0877398470770927	0.0064	0.0067	0.1064	0.0138	0.0466	0.0155	0.0146	0.0291	0.0019	0.0277	0.0442	0.1478	0.0021	0.0355	0.1226	0.0151	0.0163	0.0019	0.0014	0.0125	0.0099	0.127	0.0262	0.1162	0.0467	0.0023
3	rs4488775	98463808	0.81	1.21571301420429	0.93	0.873875650440679	0.0745191741772101	0.0644963240392324	0.0065	0.0067	0.1065	0.0137	0.0465	0.0155	0.0147	0.029	0.002	0.0277	0.0443	0.1479	0.0022	0.0355	0.1224	0.0151	0.0163	0.0019	0.0014	0.0125	0.0098	0.1269	0.0261	0.1162	0.0467	0.0023
3	rs278365	98485991	0.81	1.21571301420429	0.93	0.873875650440679	0.0926713413371399	0.0934420856303372	0.0066	0.0068	0.1069	0.0136	0.0462	0.0155	0.0147	0.0288	0.0023	0.0275	0.0442	0.1483	0.0023	0.0356	0.1222	0.0151	0.0162	0.002	0.0015	0.0125	0.0098	0.1266	0.026	0.1161	0.0468	0.0024
3	rs3213958	98487206	0.81	1.21571301420429	0.94	0.800578923638966	0.124335917852506	0.116592212938476	0.0066	0.0068	0.1071	0.0135	0.0461	0.0155	0.0147	0.0287	0.0025	0.0274	0.0441	0.1485	0.0024	0.0356	0.1221	0.0151	0.0162	0.002	0.0015	0.0126	0.0098	0.1265	0.0259	0.116	0.0467	0.0024
3	rs3772097	98489410	0.81	1.21571301420429	0.95	0.731303845289611	0.29191041625395	0.198845319840853	0.0067	0.007	0.1074	0.0133	0.0458	0.0155	0.0147	0.0284	0.0032	0.027	0.0439	0.1487	0.0025	0.0356	0.122	0.0151	0.0162	0.0022	0.0016	0.0129	0.0097	0.1263	0.0257	0.1157	0.0469	0.0025
3	rs16840147	98489630	0.81	1.21571301420429	0.95	0.731303845289611	0.335249340203575	0.190766070545243	0.0068	0.007	0.1076	0.0132	0.0455	0.0155	0.0148	0.0283	0.0034	0.0269	0.0438	0.1486	0.0026	0.0356	0.1218	0.0152	0.0163	0.0022	0.0016	0.0129	0.0097	0.1262	0.0257	0.1158	0.047	0.0025
3	rs9811305	98499212	0.8	1.31473769560416	0.96	0.665984986819169	0.397665050714491	0.274445166579399	0.0069	0.0073	0.107	0.0126	0.0447	0.0156	0.0146	0.0279	0.0035	0.0264	0.0435	0.1491	0.003	0.0355	0.122	0.0153	0.0165	0.0025	0.0015	0.0134	0.0096	0.1266	0.0256	0.1161	0.0473	0.0027
3	rs75780075	98501337	0.8	1.31473769560416	0.96	0.665984986819169	0.390821675692896	0.268677895816773	0.0069	0.0073	0.107	0.0126	0.0447	0.0156	0.0146	0.0279	0.0035	0.0264	0.0435	0.1492	0.003	0.0355	0.122	0.0153	0.0165	0.0025	0.0015	0.0134	0.0096	0.1266	0.0256	0.1161	0.0473	0.0027
3	rs3772102	98502628	0.8	1.31473769560416	0.96	0.665984986819169	0.39687670391386	0.26580854189286	0.007	0.0073	0.1068	0.0125	0.0449	0.0156	0.0146	0.0279	0.0035	0.0264	0.0435	0.1492	0.0031	0.0357	0.1222	0.0152	0.0164	0.0025	0.0015	0.0135	0.0095	0.1264	0.0257	0.116	0.0473	0.0027
3	rs112115496	98503792	0.8	1.31473769560416	0.96	0.665984986819169	0.396539082166992	0.265006842170924	0.007	0.0073	0.1068	0.0125	0.0449	0.0156	0.0146	0.0279	0.0035	0.0264	0.0435	0.1492	0.0031	0.0357	0.1222	0.0152	0.0164	0.0025	0.0015	0.0135	0.0095	0.1264	0.0257	0.116	0.0473	0.0027
3	rs75317298	98509230	0.8	1.31473769560416	0.96	0.665984986819169	0.399131212605746	0.266610995120103	0.0069	0.0073	0.1068	0.0125	0.0448	0.0156	0.0146	0.0279	0.0034	0.0263	0.0436	0.1494	0.0031	0.0357	0.1222	0.0152	0.0164	0.0024	0.0014	0.0135	0.0095	0.1264	0.0256	0.1158	0.0473	0.0027
3	rs28489284	98512540	0.8	1.31473769560416	0.96	0.665984986819169	0.399921808836874	0.262149802672913	0.007	0.0073	0.1068	0.0125	0.0448	0.0156	0.0146	0.0279	0.0035	0.0263	0.0436	0.1494	0.0031	0.0357	0.1222	0.0152	0.0164	0.0024	0.0014	0.0135	0.0095	0.1264	0.0256	0.1158	0.0473	0.0027
3	rs852701	98540982	0.8	1.31473769560416	0.96	0.665984986819169	0.436131335849252	0.308261677107082	0.007	0.0073	0.1068	0.0125	0.0449	0.0156	0.0147	0.0278	0.0035	0.0263	0.0436	0.1494	0.0031	0.0357	0.1222	0.0152	0.0164	0.0025	0.0014	0.0136	0.0095	0.1264	0.0256	0.1158	0.0473	0.0027
3	rs1095916	98550810	0.8	1.31473769560416	0.96	0.665984986819169	0.427209826416395	0.307902109894629	0.007	0.0073	0.1068	0.0125	0.0448	0.0156	0.0147	0.0278	0.0035	0.0263	0.0436	0.1494	0.0031	0.0361	0.1221	0.0152	0.0164	0.0025	0.0014	0.0136	0.0095	0.1264	0.0256	0.1158	0.0472	0.0027
3	rs62278534	98593407	0.8	1.31473769560416	0.96	0.665984986819169	0.400600088932927	0.238983484682923	0.007	0.0073	0.1067	0.0124	0.0448	0.0155	0.0146	0.0278	0.0035	0.0263	0.0437	0.1494	0.0031	0.0361	0.1221	0.0152	0.0164	0.0025	0.0014	0.0136	0.0095	0.1265	0.0256	0.1158	0.0473	0.0027
3	rs74988365	98596927	0.8	1.31473769560416	0.96	0.665984986819169	0.399131212605746	0.225155616494644	0.007	0.0073	0.1067	0.0124	0.0448	0.0155	0.0146	0.0278	0.0035	0.0263	0.0437	0.1494	0.0031	0.0361	0.1221	0.0152	0.0164	0.0025	0.0014	0.0136	0.0095	0.1265	0.0256	0.1158	0.0473	0.0027
3	rs9838238	98600385	0.8	1.31473769560416	0.96	0.665984986819169	0.393002796581552	0.219635172294957	0.0069	0.0073	0.1066	0.0124	0.0448	0.0155	0.0146	0.0278	0.0034	0.0263	0.0437	0.1494	0.0031	0.0361	0.122	0.0152	0.0164	0.0025	0.0014	0.0136	0.0095	0.1266	0.0256	0.1158	0.0473	0.0027
3	rs114054772	98608385	0.8	1.31473769560416	0.96	0.665984986819169	0.377040869204832	0.195309681052254	0.0069	0.0073	0.1066	0.0124	0.0448	0.0155	0.0146	0.0278	0.0034	0.0263	0.0437	0.1494	0.0031	0.0361	0.122	0.0152	0.0164	0.0025	0.0014	0.0137	0.0095	0.1266	0.0256	0.1158	0.0473	0.0027
3	rs7617405	98612778	0.8	1.31473769560416	0.97	0.604552021827049	0.370380551085438	0.164678601757844	0.007	0.0073	0.1065	0.0123	0.0448	0.0155	0.0146	0.0278	0.0034	0.0263	0.0437	0.1495	0.0032	0.0361	0.122	0.0152	0.0163	0.0025	0.0014	0.0137	0.0094	0.1267	0.0256	0.1158	0.0474	0.0027
3	rs73138077	98615605	0.8	1.31473769560416	0.97	0.604552021827049	0.368372581822798	0.159623183808191	0.007	0.0073	0.1065	0.0123	0.0448	0.0155	0.0146	0.0278	0.0034	0.0263	0.0437	0.1495	0.0032	0.0361	0.122	0.0152	0.0163	0.0025	0.0014	0.0137	0.0094	0.1267	0.0256	0.1158	0.0474	0.0027
3	rs55699636	98628868	0.8	1.31473769560416	0.98	0.546929419532092	0.317585156754953	0.104521524556956	0.007	0.0073	0.1064	0.0123	0.0447	0.0155	0.0146	0.0278	0.0034	0.0263	0.0437	0.1495	0.0032	0.0361	0.1219	0.0152	0.0163	0.0025	0.0014	0.0138	0.0094	0.1267	0.0256	0.1157	0.0475	0.0027
3	rs55785522	98633281	0.8	1.31473769560416	0.99	0.493036143459036	0.321663755119593	0.103449469081106	0.007	0.0073	0.1064	0.0123	0.0447	0.0155	0.0146	0.0278	0.0034	0.0263	0.0437	0.1495	0.0032	0.0361	0.1219	0.0152	0.0163	0.0025	0.0014	0.0138	0.0094	0.1267	0.0256	0.1157	0.0475	0.0027
3	rs9852537	98658085	0.8	1.31473769560416	1	0.442785362986439	0.307977244342616	0.0946313543247389	0.007	0.0073	0.1064	0.0123	0.0447	0.0155	0.0145	0.0278	0.0034	0.0262	0.0437	0.1496	0.0032	0.0361	0.1218	0.0151	0.0163	0.0026	0.0014	0.0139	0.0094	0.1267	0.0257	0.1157	0.0475	0.0027
3	rs114829391	98671118	0.8	1.31473769560416	1	0.442785362986439	0.306744079437923	0.0867394334356721	0.007	0.0074	0.1064	0.0123	0.0447	0.0155	0.0145	0.0278	0.0035	0.0262	0.0437	0.1497	0.0032	0.0361	0.1215	0.0151	0.0163	0.0026	0.0014	0.014	0.0094	0.1267	0.0257	0.1157	0.0476	0.0027
3	rs2470876	98680478	0.8	1.31473769560416	1	0.442785362986439	0.312438270878871	0.0872005922721465	0.007	0.0074	0.1064	0.0123	0.0447	0.0155	0.0145	0.0278	0.0035	0.0262	0.0437	0.1497	0.0032	0.0361	0.1215	0.0151	0.0163	0.0026	0.0014	0.014	0.0094	0.1267	0.0257	0.1157	0.0476	0.0028
3	rs10935564	98681275	0.8	1.31473769560416	1	0.442785362986439	0.279386785357178	0.0800894066322641	0.007	0.0074	0.1064	0.0123	0.0447	0.0154	0.0144	0.0278	0.0035	0.0262	0.0436	0.1498	0.0032	0.036	0.1214	0.015	0.0162	0.0027	0.0015	0.014	0.0093	0.1266	0.0256	0.1158	0.0478	0.0028
3	rs28637457	98681312	0.8	1.31473769560416	1	0.442785362986439	0.263555856144891	0.0802381565494411	0.007	0.0074	0.1064	0.0123	0.0447	0.0154	0.0144	0.0278	0.0035	0.0262	0.0436	0.1498	0.0032	0.036	0.1214	0.015	0.0162	0.0027	0.0015	0.014	0.0093	0.1265	0.0256	0.1158	0.0478	0.0028
3	rs76764486	98681335	0.8	1.31473769560416	1.02	0.35283343175317	0.262965670037253	0.0786080873123045	0.007	0.0074	0.1064	0.0123	0.0447	0.0154	0.0144	0.0277	0.0035	0.0262	0.0436	0.1498	0.0032	0.036	0.1214	0.015	0.0162	0.0027	0.0015	0.014	0.0093	0.1265	0.0256	0.1158	0.0478	0.0028
3	rs71313510	98683370	0.8	1.31473769560416	1.02	0.35283343175317	0.241895003871059	0.0756067560778512	0.0071	0.0074	0.1063	0.0122	0.0447	0.0154	0.0144	0.0277	0.0035	0.0261	0.0436	0.1499	0.0032	0.036	0.1213	0.015	0.0162	0.0028	0.0015	0.0141	0.0093	0.1263	0.0256	0.1158	0.0482	0.0028
3	rs79798719	98699786	0.8	1.31473769560416	1.02	0.35283343175317	0.232971827628249	0.0727964518298534	0.0071	0.0074	0.1061	0.0122	0.0448	0.0153	0.0142	0.0277	0.0035	0.0261	0.0437	0.15	0.0033	0.0361	0.1213	0.0148	0.0162	0.0028	0.0016	0.0142	0.0093	0.1259	0.0256	0.1157	0.0489	0.0028
3	rs7623952	98712597	0.8	1.31473769560416	1.02	0.35283343175317	0.225024608825048	0.0962262556519893	0.0072	0.0074	0.1059	0.0121	0.0448	0.0151	0.0141	0.0276	0.0035	0.026	0.0437	0.1501	0.0034	0.0361	0.1212	0.0147	0.0161	0.0029	0.0016	0.0143	0.0093	0.1256	0.0255	0.1156	0.0497	0.0028
3	rs78808757	98714813	0.8	1.31473769560416	1.02	0.35283343175317	0.225107903533522	0.0969473785145671	0.0072	0.0074	0.1059	0.0121	0.0448	0.0151	0.0141	0.0276	0.0035	0.026	0.0437	0.1501	0.0034	0.0361	0.1212	0.0147	0.0161	0.0029	0.0016	0.0143	0.0093	0.1256	0.0255	0.1156	0.0497	0.0028
3	rs2470815	98723897	0.8	1.31473769560416	1.02	0.35283343175317	0.231657806458288	0.163799650787437	0.0073	0.0074	0.1056	0.012	0.0448	0.0149	0.014	0.0274	0.0035	0.0259	0.0437	0.1503	0.0034	0.0362	0.121	0.0146	0.0161	0.003	0.0016	0.0144	0.0094	0.1252	0.0255	0.1155	0.0508	0.0028
3	rs2470835	98728493	0.8	1.31473769560416	1.03	0.312927433563081	0.231657806458288	0.164287752496347	0.0073	0.0074	0.1056	0.012	0.0448	0.0149	0.014	0.0274	0.0035	0.0259	0.0437	0.1503	0.0034	0.0362	0.121	0.0146	0.0161	0.003	0.0016	0.0144	0.0094	0.1252	0.0255	0.1155	0.0508	0.0028
3	rs78369029	98738726	0.8	1.31473769560416	1.03	0.312927433563081	0.221046675724313	0.193653270935827	0.0073	0.0074	0.1053	0.012	0.0448	0.0149	0.0139	0.0274	0.0035	0.0259	0.0437	0.1503	0.0035	0.0361	0.1211	0.0145	0.0161	0.0031	0.0017	0.0145	0.0094	0.1247	0.0255	0.1155	0.0512	0.0028
3	rs2462239	98738839	0.8	1.31473769560416	1.03	0.312927433563081	0.224941331299761	0.191383517578088	0.0073	0.0074	0.1052	0.012	0.0449	0.0148	0.0139	0.0273	0.0035	0.0259	0.0438	0.1503	0.0035	0.0361	0.1212	0.0145	0.0161	0.0032	0.0017	0.0146	0.0094	0.1245	0.0254	0.1154	0.0515	0.0028
3	rs1082405	98751155	0.8	1.31473769560416	1.03	0.312927433563081	0.225816602283665	0.181687572606014	0.0074	0.0074	0.1051	0.012	0.0448	0.0148	0.0139	0.0273	0.0035	0.0259	0.0437	0.1503	0.0035	0.0361	0.1212	0.0145	0.0161	0.0032	0.0017	0.0146	0.0094	0.1244	0.0255	0.1154	0.0516	0.0028
3	rs34458031	98752035	0.8	1.31473769560416	1.03	0.312927433563081	0.225691447596493	0.181586430193499	0.0074	0.0074	0.1051	0.012	0.0448	0.0148	0.0139	0.0273	0.0035	0.0259	0.0437	0.1503	0.0035	0.0361	0.1212	0.0145	0.0161	0.0032	0.0017	0.0146	0.0094	0.1244	0.0255	0.1154	0.0516	0.0028
3	rs115121821	98763760	0.8	1.31473769560416	1.03	0.312927433563081	0.226275833515789	0.179265510456408	0.0074	0.0074	0.1051	0.012	0.0448	0.0148	0.0139	0.0273	0.0035	0.0259	0.0438	0.1503	0.0035	0.0361	0.1212	0.0145	0.0161	0.0032	0.0017	0.0146	0.0094	0.1244	0.0256	0.1154	0.0517	0.0028
3	rs1403436	98768784	0.8	1.31473769560416	1.03	0.312927433563081	0.203951801049712	0.196659018326756	0.0074	0.0075	0.1049	0.0121	0.0448	0.0148	0.0139	0.0273	0.0035	0.0259	0.0438	0.1502	0.0036	0.0361	0.1211	0.0145	0.0161	0.0032	0.0017	0.0147	0.0094	0.1243	0.0256	0.1151	0.052	0.0028
3	rs2690227	98772702	0.8	1.31473769560416	1.03	0.312927433563081	0.535035382573639	0.500351985246147	0.0073	0.0078	0.1016	0.0119	0.0448	0.0145	0.0134	0.0271	0.0035	0.0258	0.044	0.1506	0.0042	0.0364	0.1191	0.0141	0.0158	0.0034	0.0021	0.0159	0.0094	0.1217	0.0267	0.1118	0.0607	0.003
3	rs11707086	98776414	0.8	1.31473769560416	1.04	0.276253925711104	0.593583469211999	0.522403404374063	0.0073	0.0078	0.1011	0.0119	0.0448	0.0145	0.0134	0.027	0.0035	0.0258	0.044	0.1506	0.0042	0.0365	0.1189	0.0141	0.0157	0.0034	0.0021	0.016	0.0094	0.1214	0.0269	0.1114	0.0618	0.0031
3	rs2030668	98784885	0.79	1.41850260412024	1.04	0.276253925711104	0.619339751993038	0.524899123539772	0.0073	0.0079	0.1009	0.0119	0.0448	0.0145	0.0133	0.027	0.0035	0.0258	0.044	0.1506	0.0043	0.0365	0.1188	0.014	0.0157	0.0034	0.0021	0.0161	0.0094	0.1213	0.0269	0.1113	0.0623	0.0031
3	rs2341683	98788651	0.79	1.41850260412024	1.04	0.276253925711104	0.853777328392542	0.585661989431361	0.0074	0.008	0.1003	0.0118	0.0447	0.0144	0.0132	0.027	0.0036	0.0258	0.044	0.1507	0.0045	0.0364	0.1183	0.0139	0.0156	0.0035	0.0022	0.0163	0.0094	0.1208	0.0272	0.1103	0.0642	0.0031
3	rs115927175	98789408	0.79	1.41850260412024	1.04	0.276253925711104	0.831484174525468	0.503232463579825	0.0074	0.008	0.1002	0.0118	0.0447	0.0144	0.0132	0.0269	0.0036	0.0257	0.044	0.1507	0.0045	0.0364	0.1182	0.0139	0.0156	0.0035	0.0022	0.0163	0.0094	0.1207	0.0272	0.1102	0.0645	0.0031
3	rs62276770	98790509	0.79	1.41850260412024	1.04	0.276253925711104	0.866432422015675	0.54301136817951	0.0074	0.008	0.1	0.0118	0.0446	0.0144	0.0132	0.0269	0.0037	0.0257	0.044	0.1506	0.0045	0.0364	0.1181	0.0139	0.0156	0.0035	0.0023	0.0164	0.0094	0.1206	0.0273	0.11	0.065	0.0031
3	rs2687683	98791568	0.77	1.64042737944352	1.04	0.276253925711104	5.0575430332538	1.68702703734392	0.0075	0.0081	0.0958	0.0109	0.0444	0.0137	0.0124	0.0262	0.0038	0.0251	0.0455	0.1498	0.0049	0.0364	0.1136	0.0127	0.0148	0.0038	0.0026	0.0174	0.0091	0.1162	0.0278	0.1064	0.0846	0.0031
3	rs7634836	98793597	0.7	2.57206028836209	1.05	0.24269399207398	80.362697610668	12.6879572687713	0.0067	0.0076	0.0792	0.009	0.0409	0.0116	0.0104	0.0232	0.0036	0.0215	0.0476	0.1431	0.0047	0.0363	0.0948	0.0101	0.0136	0.0034	0.0025	0.0193	0.008	0.1041	0.0294	0.0934	0.17	0.0025
3	rs78409969	98803704	0.7	2.57206028836209	1.05	0.24269399207398	85.8422385633367	13.388107962978	0.0067	0.0076	0.0786	0.0089	0.0407	0.0115	0.0103	0.0231	0.0036	0.0214	0.0477	0.1428	0.0047	0.0363	0.0939	0.01	0.0135	0.0035	0.0025	0.0194	0.0079	0.1036	0.0295	0.0928	0.1737	0.0025
3	rs73143925	98805890	0.69	2.72520992454453	1.05	0.24269399207398	87.7257850356388	13.6281904511201	0.0067	0.0076	0.0783	0.0089	0.0406	0.0115	0.0102	0.0231	0.0036	0.0213	0.0477	0.1427	0.0048	0.0362	0.0937	0.01	0.0135	0.0035	0.0025	0.0194	0.0079	0.1034	0.0295	0.0925	0.175	0.0025
3	rs9289734	98811520	0.69	2.72520992454453	1.05	0.24269399207398	89.2757457884791	13.8398486346272	0.0067	0.0076	0.0782	0.0089	0.0406	0.0114	0.0102	0.0231	0.0036	0.0213	0.0477	0.1426	0.0048	0.0362	0.0935	0.0099	0.0135	0.0035	0.0025	0.0194	0.0079	0.1032	0.0295	0.0923	0.176	0.0025
3	rs114982625	98813550	0.69	2.72520992454453	1.05	0.24269399207398	89.3404904385289	13.8471492764181	0.0067	0.0076	0.0782	0.0089	0.0406	0.0114	0.0102	0.0231	0.0036	0.0213	0.0477	0.1426	0.0048	0.0362	0.0935	0.0099	0.0135	0.0035	0.0025	0.0194	0.0079	0.1032	0.0295	0.0923	0.1761	0.0025
3	rs115279327	98837946	0.68	2.88344619211955	1.05	0.24269399207398	103.546346835082	16.5394672437873	0.0068	0.0075	0.0754	0.0085	0.0407	0.0109	0.0097	0.0232	0.0036	0.0208	0.0482	0.1409	0.0049	0.037	0.0906	0.0094	0.013	0.0036	0.0026	0.0202	0.0077	0.1008	0.0313	0.0904	0.1856	0.0025
3	rs62276806	98842792	0.67	3.04678909854953	1.05	0.24269399207398	104.620668583697	16.9326176441185	0.0069	0.0075	0.0752	0.0085	0.0407	0.0108	0.0097	0.0232	0.0036	0.0207	0.0482	0.1408	0.0049	0.0371	0.0911	0.0093	0.013	0.0036	0.0026	0.0202	0.0077	0.1005	0.0314	0.0901	0.1863	0.0026
3	rs774957	98844767	0.67	3.04678909854953	1.05	0.24269399207398	104.977271820884	16.8005565301432	0.0069	0.0075	0.0751	0.0085	0.0407	0.0108	0.0096	0.0232	0.0036	0.0207	0.0482	0.1407	0.0049	0.0371	0.0913	0.0092	0.013	0.0036	0.0026	0.0202	0.0077	0.1004	0.0315	0.0899	0.1865	0.0025
3	rs704589	98849944	0.67	3.04678909854953	1.05	0.24269399207398	106.821373410538	16.9019615526314	0.0069	0.0075	0.0747	0.0085	0.0406	0.0107	0.0096	0.0232	0.0036	0.0207	0.0483	0.1406	0.0049	0.0373	0.091	0.0092	0.013	0.0036	0.0026	0.0203	0.0077	0.1	0.0316	0.0897	0.1877	0.0025
3	rs111639083	98854293	0.67	3.04678909854953	1.05	0.24269399207398	107.203044752173	17.2058664209053	0.0069	0.0074	0.0746	0.0084	0.0406	0.0107	0.0095	0.0232	0.0036	0.0207	0.0483	0.1406	0.0049	0.0373	0.0911	0.0091	0.013	0.0036	0.0026	0.0203	0.0077	0.0999	0.0317	0.0896	0.1879	0.0025
3	rs115290053	98862383	0.67	3.04678909854953	1.05	0.24269399207398	108.385457425708	17.6314335946864	0.0069	0.0074	0.0744	0.0084	0.0406	0.0107	0.0095	0.0232	0.0036	0.0206	0.0483	0.1405	0.0049	0.0375	0.0909	0.0091	0.0129	0.0036	0.0026	0.0204	0.0077	0.0997	0.0319	0.0895	0.1887	0.0025
3	rs114256820	98863708	0.67	3.04678909854953	1.06	0.212122118160079	108.93243555945	17.8517967568183	0.0069	0.0074	0.0743	0.0084	0.0406	0.0107	0.0095	0.0232	0.0036	0.0206	0.0483	0.1405	0.0049	0.0375	0.0908	0.0091	0.0129	0.0036	0.0026	0.0204	0.0077	0.0995	0.0319	0.0894	0.189	0.0025
3	rs62276845	98869808	0.66	3.21525734374458	1.06	0.212122118160079	115.080688496459	19.3753753683043	0.0069	0.0074	0.0729	0.0082	0.0407	0.0104	0.0092	0.0234	0.0036	0.0206	0.0485	0.1398	0.0049	0.0385	0.0895	0.0088	0.0127	0.0036	0.0026	0.0209	0.0079	0.0981	0.0328	0.0885	0.193	0.0025
3	rs59624185	98870339	0.66	3.21525734374458	1.06	0.212122118160079	115.449167305175	19.404886696501	0.0069	0.0074	0.0729	0.0082	0.0408	0.0104	0.0092	0.0234	0.0036	0.0206	0.0485	0.1398	0.0049	0.0386	0.0894	0.0088	0.0127	0.0036	0.0026	0.021	0.0079	0.098	0.0329	0.0885	0.1932	0.0025
3	rs11921598	98874997	0.66	3.21525734374458	1.06	0.212122118160079	117.723805405693	20.2072048036585	0.0068	0.0074	0.0723	0.0082	0.0408	0.0104	0.0092	0.0235	0.0036	0.0206	0.0486	0.1396	0.0049	0.0391	0.0888	0.0087	0.0126	0.0036	0.0025	0.0212	0.0079	0.0973	0.0333	0.0881	0.1947	0.0025
3	rs704596	98875847	0.66	3.21525734374458	1.06	0.212122118160079	118.16281588579	19.215824539124	0.0068	0.0073	0.0721	0.0082	0.0409	0.0103	0.0091	0.0235	0.0036	0.0206	0.0487	0.1396	0.0049	0.0392	0.0884	0.0087	0.0125	0.0036	0.0025	0.0213	0.0079	0.097	0.0335	0.0881	0.1951	0.0025
3	rs115903975	98884735	0.65	3.38886842095748	1.06	0.212122118160079	123.059352022208	22.9808707914351	0.0066	0.0072	0.0704	0.008	0.0414	0.01	0.0088	0.0236	0.0034	0.0205	0.0493	0.1386	0.0048	0.0412	0.0863	0.0084	0.0122	0.0035	0.0024	0.022	0.0085	0.0948	0.0353	0.0869	0.198	0.0024
3	rs774971	98903915	0.63	3.75158355757106	1.06	0.212122118160079	132.387277477592	27.2442920490959	0.0062	0.0068	0.0667	0.0075	0.043	0.0093	0.0082	0.0244	0.003	0.0208	0.0513	0.1372	0.0045	0.0452	0.0824	0.0077	0.0114	0.0031	0.0022	0.0245	0.01	0.0901	0.0393	0.0848	0.2048	0.0021
3	rs114699759	98919147	0.62	3.94071736320163	1.05	0.24269399207398	133.166257888579	27.5551891975706	0.0062	0.0068	0.0665	0.0075	0.0431	0.0093	0.0082	0.0244	0.0029	0.0208	0.0514	0.1371	0.0045	0.0455	0.0821	0.0077	0.0114	0.0031	0.0022	0.0247	0.0101	0.0898	0.0395	0.0846	0.2052	0.0021
3	rs774952	98919271	0.62	3.94071736320163	1.05	0.24269399207398	133.241813021264	27.5622027281827	0.0062	0.0068	0.0665	0.0075	0.0431	0.0093	0.0082	0.0244	0.0029	0.0208	0.0514	0.1371	0.0045	0.0455	0.0821	0.0077	0.0114	0.0031	0.0022	0.0247	0.0101	0.0897	0.0395	0.0846	0.2053	0.0021
3	rs62277423	98926090	0.62	3.94071736320163	1.05	0.24269399207398	136.704045911923	29.0411269597718	0.006	0.0066	0.0653	0.0074	0.0435	0.0091	0.008	0.0246	0.0028	0.0208	0.0519	0.1368	0.0044	0.0469	0.0809	0.0074	0.0111	0.003	0.0022	0.0254	0.0104	0.0882	0.0407	0.0839	0.2074	0.002
3	rs73149621	98936941	0.61	4.13505364172534	1.05	0.24269399207398	141.582066254841	31.5722738279399	0.0059	0.0065	0.0637	0.0072	0.0441	0.0088	0.0077	0.0248	0.0026	0.0209	0.0525	0.1361	0.0042	0.0489	0.0793	0.0072	0.0108	0.0029	0.0021	0.0263	0.0109	0.0861	0.0424	0.083	0.2103	0.0018
3	rs34684094	98958894	0.6	4.33460509255964	1.05	0.24269399207398	145.908979216172	33.5583469334015	0.0057	0.0063	0.0624	0.007	0.0446	0.0085	0.0074	0.025	0.0024	0.021	0.0531	0.1355	0.0041	0.0505	0.078	0.0069	0.0105	0.0027	0.002	0.027	0.0113	0.0844	0.0438	0.0822	0.2126	0.0017
3	rs7624383	98970607	0.59	4.53938365849189	1.04	0.276253925711104	151.47009020274	36.050952564769	0.0055	0.0061	0.061	0.0068	0.0452	0.0083	0.0072	0.0252	0.0023	0.0211	0.0538	0.1347	0.004	0.0523	0.0766	0.0067	0.0102	0.0026	0.0019	0.0279	0.0117	0.0825	0.0454	0.0813	0.2154	0.0016
3	rs13100122	98970710	0.59	4.53938365849189	1.04	0.276253925711104	151.606179162828	36.226709018666	0.0055	0.0061	0.0609	0.0068	0.0452	0.0083	0.0072	0.0252	0.0023	0.0211	0.0538	0.1347	0.004	0.0523	0.0765	0.0067	0.0102	0.0026	0.0019	0.0279	0.0117	0.0824	0.0454	0.0814	0.2154	0.0016
3	rs115593859	98981063	0.42	8.82918400231861	1.04	0.276253925711104	270.145255920315	97.8085372292967	0.0038	0.004	0.0337	0.0035	0.0542	0.0045	0.0031	0.0284	0.0016	0.0222	0.0622	0.1216	0.0024	0.0848	0.0505	0.0028	0.0055	0.0015	0.0014	0.0421	0.02	0.049	0.0691	0.0665	0.2589	0.0011
3	rs6800453	98987607	0.6	4.33460509255964	1.04	0.276253925711104	47.2715916622104	34.4520542106448	0.0045	0.0071	0.0664	0.0042	0.0583	0.006	0.0048	0.0307	0.0014	0.0342	0.0603	0.1522	0.0033	0.0875	0.0801	0.0046	0.0066	0.0025	0.0016	0.0382	0.0218	0.0792	0.0673	0.0873	0.0856	0.0018
3	rs73136281	98987753	0.6	4.33460509255964	1.04	0.276253925711104	47.5285607047832	34.5250356357887	0.0045	0.0072	0.0664	0.0042	0.0585	0.0061	0.0048	0.0307	0.0014	0.0342	0.0603	0.1523	0.0033	0.0875	0.0801	0.0046	0.0066	0.0025	0.0016	0.0382	0.0218	0.0792	0.0677	0.0871	0.0848	0.0018
3	rs71313528	98988774	0.6	4.33460509255964	1.04	0.276253925711104	47.7682307959385	34.2088011320843	0.0045	0.0073	0.0664	0.0042	0.0589	0.0061	0.0048	0.0307	0.0014	0.0342	0.0601	0.1523	0.0033	0.0874	0.0801	0.0046	0.0066	0.0025	0.0016	0.0381	0.0219	0.0793	0.0677	0.0872	0.0845	0.0018
3	rs78301789	98999197	0.6	4.33460509255964	1.04	0.276253925711104	47.077429635672	33.1258229000273	0.0045	0.0073	0.0664	0.0042	0.0588	0.0061	0.0048	0.0307	0.0014	0.0342	0.0601	0.1525	0.0033	0.0873	0.0801	0.0046	0.0066	0.0025	0.0016	0.0381	0.0219	0.0794	0.0676	0.0873	0.0842	0.0018
3	rs1481538	99025760	0.62	3.94071736320163	1.04	0.276253925711104	39.5325708817566	27.1097974456686	0.0045	0.0074	0.0686	0.0044	0.058	0.0064	0.005	0.0306	0.0016	0.0346	0.059	0.1558	0.0034	0.0857	0.0815	0.0049	0.0075	0.0026	0.0017	0.0372	0.0217	0.0828	0.0661	0.0888	0.0749	0.002
3	rs1383840	99032139	0.63	3.75158355757106	1.04	0.276253925711104	37.900318556169	25.460668360802	0.0045	0.0074	0.0694	0.0046	0.0577	0.0065	0.0053	0.0305	0.0016	0.0348	0.0585	0.1559	0.0034	0.085	0.0821	0.0051	0.0078	0.0027	0.0017	0.0367	0.0215	0.0835	0.0653	0.0896	0.0736	0.0022
3	rs116460464	99033031	0.63	3.75158355757106	1.04	0.276253925711104	37.0698869457489	24.6909070105987	0.0045	0.0074	0.0695	0.0046	0.0575	0.0066	0.0053	0.0305	0.0016	0.0348	0.0583	0.1566	0.0034	0.0847	0.0823	0.0051	0.0077	0.0027	0.0017	0.0366	0.0215	0.0838	0.065	0.0897	0.0731	0.0022
3	rs1481519	99033845	0.63	3.75158355757106	1.04	0.276253925711104	36.9884754013666	24.6302644420474	0.0046	0.0074	0.0695	0.0046	0.0575	0.0066	0.0053	0.0305	0.0016	0.0348	0.0583	0.1566	0.0034	0.0847	0.0822	0.0051	0.0077	0.0027	0.0017	0.0366	0.0214	0.0839	0.065	0.0897	0.073	0.0022
3	rs114030788	99037955	0.63	3.75158355757106	1.04	0.276253925711104	36.2967759395239	24.0727632217789	0.0045	0.0074	0.0697	0.0046	0.0574	0.0066	0.0053	0.0305	0.0016	0.0348	0.0582	0.1567	0.0034	0.0845	0.0823	0.0052	0.0078	0.0027	0.0017	0.0365	0.0215	0.084	0.065	0.0899	0.0728	0.0022
3	rs17823383	99051114	0.78	1.52705211888891	1.04	0.276253925711104	1.51732532018787	4.11253334949923	0.0047	0.0086	0.0925	0.0077	0.0446	0.0109	0.0101	0.0286	0.0024	0.0413	0.0423	0.165	0.0037	0.0553	0.0983	0.0094	0.0137	0.0033	0.0021	0.0238	0.0172	0.1065	0.0392	0.1103	0.0513	0.0029
3	rs1871791	99051153	0.78	1.52705211888891	1.04	0.276253925711104	1.51752696472861	4.07778382245214	0.0047	0.0086	0.0926	0.0077	0.0446	0.0109	0.0101	0.0286	0.0023	0.0413	0.0423	0.1651	0.0037	0.0553	0.0983	0.0094	0.0137	0.0033	0.0021	0.0238	0.0172	0.1065	0.0392	0.1103	0.0512	0.0029
3	rs11705896	99053815	0.78	1.52705211888891	1.04	0.276253925711104	3.66367135950945	2.64015855465251	0.0046	0.0085	0.0925	0.0078	0.0432	0.011	0.0196	0.0283	0.0023	0.041	0.04	0.1644	0.0035	0.0536	0.0971	0.0095	0.0138	0.0032	0.002	0.0231	0.017	0.1119	0.0376	0.1091	0.0487	0.0028
3	rs4928191	99053835	0.78	1.52705211888891	1.04	0.276253925711104	3.6504762374378	2.68103859546235	0.0046	0.0085	0.0925	0.0078	0.0432	0.011	0.0196	0.0283	0.0023	0.0408	0.0399	0.1644	0.0035	0.0536	0.0971	0.0095	0.0138	0.0032	0.002	0.0231	0.017	0.112	0.0376	0.1092	0.0486	0.0029
3	rs6440541	99054982	0.78	1.52705211888891	1.04	0.276253925711104	3.61229697982187	2.8615575067779	0.0046	0.0085	0.0929	0.0078	0.0432	0.011	0.0197	0.0283	0.0023	0.0408	0.0398	0.1645	0.0035	0.0534	0.0974	0.0096	0.0138	0.0032	0.002	0.0229	0.017	0.1122	0.0372	0.1094	0.0482	0.0029
3	rs2128027	99065296	0.78	1.52705211888891	1.04	0.276253925711104	3.60512565915147	2.13771326228219	0.0047	0.0085	0.095	0.0079	0.0421	0.0114	0.0202	0.0285	0.0024	0.0413	0.0387	0.1647	0.0035	0.0518	0.099	0.0099	0.0138	0.0031	0.002	0.022	0.0165	0.1136	0.0355	0.1106	0.0466	0.0029
3	rs2246153	99067150	0.79	1.41850260412024	1.04	0.276253925711104	3.25888388097258	1.67898144469248	0.0046	0.0086	0.096	0.008	0.0416	0.0116	0.0205	0.0284	0.0023	0.0415	0.0381	0.1649	0.0035	0.0509	0.0999	0.01	0.0141	0.0029	0.002	0.0215	0.0164	0.1143	0.0346	0.1113	0.0459	0.0029
3	rs1531730	99075067	0.79	1.41850260412024	1.04	0.276253925711104	2.62212354677867	1.33054471194276	0.0047	0.0086	0.0973	0.0081	0.0407	0.0117	0.0203	0.0285	0.0023	0.042	0.0374	0.1653	0.0034	0.0495	0.1016	0.0102	0.0142	0.0027	0.0022	0.0208	0.0161	0.1153	0.033	0.1123	0.0444	0.0029
3	rs9846185	99079642	0.8	1.31473769560416	1.04	0.276253925711104	2.73902163451231	1.23144699594868	0.0046	0.0086	0.0976	0.0081	0.0407	0.0117	0.0203	0.0286	0.0023	0.0421	0.0373	0.1654	0.0034	0.0492	0.1018	0.0102	0.0142	0.0027	0.0022	0.0207	0.0161	0.1155	0.033	0.1125	0.0442	0.0029
3	rs10935768	99088011	0.8	1.31473769560416	1.04	0.276253925711104	2.67288558011237	1.17020285458753	0.0046	0.0086	0.098	0.0081	0.0407	0.0118	0.0202	0.0285	0.0023	0.0422	0.0374	0.1655	0.0034	0.0488	0.1019	0.0102	0.0143	0.0026	0.0022	0.0206	0.0159	0.1156	0.033	0.1126	0.0442	0.0028
3	rs114757058	99089731	0.8	1.31473769560416	1.04	0.276253925711104	2.65572936268238	1.17218038812444	0.0046	0.0086	0.0981	0.0081	0.0407	0.0118	0.0202	0.0285	0.0023	0.0422	0.0374	0.1655	0.0033	0.0487	0.1019	0.0102	0.0143	0.0026	0.0022	0.0206	0.0159	0.1156	0.033	0.1126	0.0442	0.0028
3	rs115775354	99090556	0.8	1.31473769560416	1.04	0.276253925711104	2.63690856606756	1.15571932357644	0.0046	0.0086	0.0982	0.0081	0.0407	0.0118	0.0202	0.0285	0.0023	0.0422	0.0374	0.1655	0.0033	0.0487	0.1019	0.0102	0.0143	0.0026	0.0022	0.0206	0.0159	0.1157	0.033	0.1127	0.0441	0.0028
3	rs9833036	99092891	0.8	1.31473769560416	1.05	0.24269399207398	2.43274685141537	1.15933716093456	0.0046	0.0086	0.0983	0.0082	0.0407	0.0118	0.0202	0.0283	0.0023	0.0422	0.0374	0.1654	0.0033	0.0486	0.1019	0.0102	0.0143	0.0026	0.0022	0.0205	0.0157	0.1157	0.033	0.1127	0.0441	0.0028
3	rs62283827	99100991	0.8	1.31473769560416	1.05	0.24269399207398	2.32421206487203	0.96406537878246	0.0046	0.0086	0.0987	0.0082	0.0407	0.0118	0.02	0.0282	0.0023	0.0425	0.0375	0.1654	0.0033	0.0482	0.1021	0.0102	0.0144	0.0026	0.0022	0.0203	0.0156	0.1158	0.033	0.1129	0.0437	0.0027
3	rs116747506	99104844	0.8	1.31473769560416	1.05	0.24269399207398	2.32561151852597	0.967562100009366	0.0046	0.0086	0.0987	0.0082	0.0407	0.0118	0.02	0.0282	0.0023	0.0425	0.0375	0.1654	0.0033	0.0482	0.1021	0.0102	0.0144	0.0026	0.0022	0.0204	0.0156	0.1158	0.033	0.1128	0.0437	0.0027
3	rs115524806	99115939	0.8	1.31473769560416	1.05	0.24269399207398	2.3204815008783	1.06239379206197	0.0046	0.0086	0.0989	0.0082	0.0407	0.0118	0.02	0.0281	0.0023	0.0426	0.0375	0.1655	0.0033	0.0481	0.1021	0.0103	0.0144	0.0026	0.0022	0.0204	0.0156	0.1158	0.033	0.1129	0.0437	0.0027
3	rs114029085	99125218	0.8	1.31473769560416	1.05	0.24269399207398	2.31221113768216	1.00875134898827	0.0045	0.0086	0.0991	0.0083	0.0407	0.0118	0.0199	0.0281	0.0023	0.0427	0.0374	0.1655	0.0033	0.048	0.1021	0.0103	0.0145	0.0026	0.0022	0.0203	0.0156	0.1158	0.033	0.1131	0.0436	0.0027
3	rs4339135	99128882	0.8	1.31473769560416	1.05	0.24269399207398	2.29058988252724	0.955968915652733	0.0045	0.0086	0.0992	0.0083	0.0407	0.0118	0.0199	0.028	0.0023	0.0428	0.0374	0.1655	0.0032	0.0479	0.1022	0.0103	0.0145	0.0026	0.0022	0.0203	0.0156	0.1158	0.033	0.1131	0.0435	0.0027
3	rs2623324	99131534	0.8	1.31473769560416	1.05	0.24269399207398	2.28189003751835	0.95295602418801	0.0044	0.0086	0.0993	0.0083	0.0407	0.0119	0.0198	0.028	0.0023	0.0429	0.0374	0.1656	0.0032	0.0478	0.1022	0.0103	0.0145	0.0025	0.0022	0.0203	0.0156	0.1157	0.033	0.1132	0.0435	0.0027
3	rs73136513	99134540	0.8	1.31473769560416	1.05	0.24269399207398	2.23855064135345	0.892005401697344	0.0044	0.0086	0.0993	0.0083	0.0407	0.0119	0.0198	0.028	0.0023	0.0429	0.0374	0.1656	0.0032	0.0478	0.1022	0.0103	0.0145	0.0025	0.0022	0.0203	0.0156	0.1157	0.033	0.1132	0.0435	0.0027
3	rs2128022	99142230	0.81	1.21571301420429	1.05	0.24269399207398	2.08073049289032	0.387803021158424	0.0045	0.0086	0.0996	0.0084	0.0407	0.012	0.0197	0.0279	0.0023	0.0432	0.0373	0.1653	0.0031	0.0472	0.1024	0.0103	0.0146	0.0025	0.0022	0.0201	0.0156	0.1158	0.033	0.1134	0.0434	0.0027
3	rs73138321	99143919	0.81	1.21571301420429	1.05	0.24269399207398	2.12872256794116	0.544550920829909	0.0045	0.0086	0.1	0.0085	0.0408	0.0121	0.0195	0.0278	0.0023	0.0435	0.0371	0.1653	0.003	0.0468	0.1027	0.0104	0.0147	0.0024	0.0021	0.02	0.0156	0.1159	0.0331	0.1137	0.0432	0.0027
3	rs75910059	99150655	0.81	1.21571301420429	1.04	0.276253925711104	2.04561745824713	0.560287182703229	0.0045	0.0085	0.1002	0.0085	0.0408	0.0123	0.0195	0.0277	0.0023	0.0437	0.037	0.1653	0.003	0.0466	0.1027	0.0104	0.0148	0.0024	0.0021	0.0199	0.0156	0.116	0.033	0.1139	0.043	0.0027
3	rs115932460	99152807	0.83	1.03168894651748	1.04	0.276253925711104	1.45211323849926	0.362930373415725	0.0043	0.0085	0.103	0.0087	0.0408	0.0128	0.0185	0.0272	0.0021	0.045	0.0364	0.1647	0.0024	0.0447	0.1032	0.0109	0.0153	0.0022	0.0017	0.0194	0.0154	0.1167	0.0327	0.1151	0.0418	0.0025
3	rs11714383	99154087	0.83	1.03168894651748	1.04	0.276253925711104	1.38406295419535	0.263063003381915	0.0043	0.0084	0.1034	0.0087	0.0408	0.0128	0.0183	0.0271	0.0021	0.0452	0.0363	0.1646	0.0023	0.0445	0.1033	0.011	0.0154	0.0022	0.0017	0.0194	0.0153	0.1168	0.0327	0.1152	0.0416	0.0024
3	rs75883871	99158504	0.83	1.03168894651748	1.04	0.276253925711104	1.39597199037089	0.242760004644919	0.0043	0.0084	0.1038	0.0088	0.0408	0.0129	0.0182	0.027	0.0021	0.0454	0.0362	0.1646	0.0022	0.0443	0.1033	0.0111	0.0154	0.0022	0.0016	0.0193	0.0153	0.1168	0.0326	0.1153	0.0417	0.0024
3	rs2670321	99167107	0.83	1.03168894651748	1.04	0.276253925711104	1.43143292770693	0.261237595115044	0.0043	0.0084	0.1038	0.0088	0.0408	0.0129	0.0182	0.027	0.0021	0.0454	0.0361	0.1646	0.0022	0.0443	0.1033	0.011	0.0155	0.0022	0.0016	0.0193	0.0153	0.1168	0.0327	0.1153	0.0417	0.0024
3	rs79806311	99186739	0.83	1.03168894651748	1.04	0.276253925711104	1.31752793833154	0.217052884243873	0.0042	0.0085	0.1048	0.0088	0.0409	0.0131	0.0182	0.0268	0.0021	0.0457	0.0356	0.1639	0.002	0.0441	0.1038	0.0111	0.0157	0.0022	0.0015	0.019	0.0153	0.1167	0.0325	0.1154	0.0418	0.0023
3	rs9289822	99189574	0.84	0.946582027722497	1.04	0.276253925711104	1.33671413685888	0.213732330589478	0.0041	0.0085	0.1055	0.009	0.0408	0.0133	0.0184	0.0268	0.0019	0.0458	0.0353	0.1635	0.0019	0.044	0.1038	0.0113	0.0161	0.0021	0.0014	0.019	0.0155	0.1164	0.0323	0.1154	0.0416	0.0022
3	rs1355762	99190963	0.85	0.865999623192944	1.04	0.276253925711104	1.46443453683014	0.281532156629292	0.0036	0.0084	0.109	0.0091	0.0406	0.0136	0.0186	0.0262	0.0011	0.0461	0.0339	0.1624	0.0013	0.044	0.1053	0.011	0.0174	0.0016	9e-04	0.0184	0.0155	0.1179	0.0324	0.1145	0.0415	0.0014
3	rs10049046	99199552	0.85	0.865999623192944	1.04	0.276253925711104	1.52883460012815	0.264091538497001	0.0036	0.0083	0.1094	0.0092	0.0405	0.0137	0.0187	0.0262	0.001	0.0461	0.0338	0.1623	0.0012	0.044	0.1055	0.011	0.0175	0.0015	8e-04	0.0184	0.0155	0.1181	0.0324	0.1145	0.0415	0.0013
3	rs116202873	99201047	0.85	0.865999623192944	1.04	0.276253925711104	1.56559010983083	0.264320271843822	0.0036	0.0083	0.1095	0.0092	0.0405	0.0137	0.0187	0.0262	0.001	0.0461	0.0337	0.1623	0.0012	0.044	0.1054	0.011	0.0179	0.0015	8e-04	0.0184	0.0155	0.118	0.0324	0.1143	0.0414	0.0013
3	rs72926452	99203899	0.85	0.865999623192944	1.04	0.276253925711104	1.63113049172605	0.25975738187356	0.0036	0.0083	0.1096	0.0092	0.0406	0.0137	0.0187	0.0262	0.001	0.0461	0.0337	0.1623	0.0012	0.0439	0.1052	0.011	0.0183	0.0014	8e-04	0.0184	0.0155	0.118	0.0324	0.1141	0.0414	0.0013
3	rs71313552	99221309	0.85	0.865999623192944	1.04	0.276253925711104	1.6463672366154	0.268792868923807	0.0036	0.0083	0.1095	0.0092	0.0406	0.0137	0.0187	0.0262	0.001	0.0461	0.0336	0.1623	0.0011	0.0439	0.1053	0.011	0.0183	0.0014	9e-04	0.0184	0.0155	0.1182	0.0325	0.1142	0.0414	0.0012
3	rs115565374	99226294	0.85	0.865999623192944	1.04	0.276253925711104	1.64231992583881	0.273057568878456	0.0036	0.0083	0.1095	0.0092	0.0406	0.0137	0.0187	0.0262	0.001	0.0461	0.0336	0.1623	0.0011	0.0439	0.1053	0.011	0.0184	0.0014	9e-04	0.0184	0.0155	0.1182	0.0325	0.1142	0.0414	0.0012
3	rs115257495	99243739	0.86	0.789876638244022	1.04	0.276253925711104	1.63713624859436	0.346941786734626	0.0035	0.0082	0.1089	0.0091	0.041	0.0137	0.0186	0.0262	9e-04	0.046	0.0334	0.1623	9e-04	0.0442	0.1059	0.011	0.0184	0.0012	8e-04	0.0186	0.0154	0.1187	0.0326	0.1142	0.0413	9e-04
3	rs73134347	99252044	0.86	0.789876638244022	1.04	0.276253925711104	1.67062084146117	0.346817690895416	0.0034	0.0082	0.1087	0.0091	0.0411	0.0137	0.0186	0.0262	9e-04	0.046	0.0333	0.1623	8e-04	0.0443	0.1061	0.011	0.0184	0.0012	8e-04	0.0186	0.0154	0.1188	0.0327	0.1141	0.0413	9e-04
3	rs2880365	99253911	0.86	0.789876638244022	1.04	0.276253925711104	1.69216822904158	0.336685631407087	0.0034	0.0082	0.1087	0.0091	0.041	0.0137	0.0186	0.0262	9e-04	0.046	0.0333	0.1623	9e-04	0.0443	0.1062	0.011	0.0184	0.0012	8e-04	0.0186	0.0154	0.1188	0.0327	0.1141	0.0413	9e-04
3	rs17775314	99255124	0.86	0.789876638244022	1.04	0.276253925711104	1.68232383710871	0.33557888955873	0.0034	0.0082	0.1087	0.0091	0.041	0.0137	0.0186	0.0262	9e-04	0.0459	0.0333	0.1623	9e-04	0.0443	0.1062	0.011	0.0184	0.0012	8e-04	0.0186	0.0154	0.1188	0.0327	0.1141	0.0413	9e-04
3	rs115799762	99256867	0.86	0.789876638244022	1.03	0.312927433563081	1.68054563257249	0.333245919667993	0.0034	0.0082	0.1087	0.0091	0.041	0.0137	0.0186	0.0262	9e-04	0.0459	0.0332	0.1622	8e-04	0.0443	0.1062	0.011	0.0185	0.0012	8e-04	0.0186	0.0154	0.1188	0.0327	0.1141	0.0413	9e-04
3	rs115692745	99262981	0.86	0.789876638244022	1.03	0.312927433563081	1.67218653228407	0.332755372513096	0.0034	0.0082	0.1088	0.0092	0.0409	0.0137	0.0187	0.0261	9e-04	0.046	0.0331	0.1622	8e-04	0.0443	0.1062	0.0111	0.0185	0.0012	8e-04	0.0186	0.0154	0.1189	0.0326	0.1141	0.0413	9e-04
3	rs13070584	99266337	0.86	0.789876638244022	1.02	0.35283343175317	1.66425904612639	0.333491272199191	0.0035	0.0082	0.1088	0.0092	0.0409	0.0138	0.0187	0.0261	9e-04	0.046	0.0331	0.162	8e-04	0.0443	0.1063	0.0111	0.0185	0.0012	8e-04	0.0186	0.0155	0.1189	0.0326	0.1141	0.0413	9e-04
3	rs115313636	99269714	0.87	0.718142804220985	1.02	0.35283343175317	1.38884151441052	0.318380003416938	0.0038	0.0082	0.1097	0.0091	0.0409	0.0136	0.0181	0.0253	9e-04	0.0462	0.0334	0.1609	8e-04	0.0443	0.1068	0.0111	0.018	0.0014	8e-04	0.0186	0.016	0.1191	0.0327	0.114	0.0415	9e-04
3	rs1513304	99269750	0.87	0.718142804220985	1.02	0.35283343175317	1.40919430285782	0.309461137839901	0.0038	0.0082	0.1097	0.0091	0.0409	0.0137	0.0181	0.0253	9e-04	0.0462	0.0334	0.1609	8e-04	0.0443	0.1068	0.0111	0.018	0.0014	8e-04	0.0186	0.016	0.1191	0.0327	0.114	0.0415	9e-04
3	rs938211	99271699	0.87	0.718142804220985	1.02	0.35283343175317	1.06193659704013	0.401702735965235	0.0038	0.0081	0.1108	0.009	0.041	0.0134	0.0172	0.0243	9e-04	0.046	0.0334	0.16	8e-04	0.0439	0.1077	0.0109	0.0169	0.0014	7e-04	0.0186	0.0165	0.1208	0.0331	0.114	0.0419	8e-04
3	rs13070310	99273395	0.87	0.718142804220985	1.02	0.35283343175317	1.07012779306922	0.383838442072956	0.0038	0.0081	0.1108	0.009	0.041	0.0134	0.0172	0.0242	9e-04	0.046	0.0335	0.16	8e-04	0.0439	0.1078	0.0109	0.0169	0.0014	7e-04	0.0186	0.0165	0.1209	0.0331	0.114	0.0419	8e-04
3	rs35180422	99275470	0.87	0.718142804220985	1.02	0.35283343175317	1.06827595956859	0.384988280351675	0.0038	0.0081	0.1108	0.009	0.041	0.0134	0.0172	0.0242	9e-04	0.046	0.0334	0.16	8e-04	0.0439	0.1078	0.0109	0.0169	0.0014	7e-04	0.0187	0.0165	0.1209	0.0331	0.114	0.0419	8e-04
3	rs114624435	99289129	0.87	0.718142804220985	1.02	0.35283343175317	1.04248594956488	0.393578125491119	0.0039	0.0081	0.1109	0.009	0.041	0.0133	0.0171	0.0242	9e-04	0.046	0.0334	0.1599	8e-04	0.0438	0.1078	0.0109	0.0169	0.0014	7e-04	0.0186	0.0166	0.121	0.0331	0.114	0.042	8e-04
3	rs114505038	99299671	0.87	0.718142804220985	1.02	0.35283343175317	1.02673516302308	0.388571666140115	0.0039	0.0082	0.1109	0.009	0.0411	0.0133	0.017	0.0241	9e-04	0.046	0.0333	0.1599	8e-04	0.0437	0.1079	0.0109	0.0168	0.0014	7e-04	0.0186	0.0167	0.1211	0.0332	0.114	0.042	8e-04
3	rs58846871	99305630	0.88	0.650722301593725	1.02	0.35283343175317	0.938810602996599	0.422407931480707	0.004	0.0082	0.1113	0.0089	0.0413	0.013	0.0165	0.024	9e-04	0.0458	0.0329	0.1597	8e-04	0.0434	0.1081	0.0108	0.0167	0.0015	7e-04	0.0182	0.0171	0.1218	0.0333	0.1138	0.0424	8e-04
3	rs116794986	99306038	0.88	0.650722301593725	1.02	0.35283343175317	0.9384761337451	0.423457137301792	0.004	0.0082	0.1113	0.0089	0.0413	0.013	0.0165	0.024	9e-04	0.0458	0.0329	0.1597	8e-04	0.0434	0.1081	0.0108	0.0167	0.0015	7e-04	0.0182	0.0171	0.1218	0.0333	0.1138	0.0424	8e-04
3	rs1355765	99320707	0.88	0.650722301593725	1.02	0.35283343175317	0.929630749313964	0.40455063014013	0.004	0.0082	0.1112	0.0089	0.0413	0.0129	0.0165	0.024	9e-04	0.0458	0.0329	0.1597	8e-04	0.0433	0.1081	0.0108	0.0167	0.0015	6e-04	0.0182	0.0172	0.1219	0.0333	0.114	0.0424	8e-04
3	rs56312826	99321894	0.88	0.650722301593725	1.02	0.35283343175317	0.928881330787795	0.405198647529321	0.004	0.0082	0.1112	0.0089	0.0413	0.0129	0.0165	0.024	9e-04	0.0458	0.0329	0.1597	8e-04	0.0433	0.1081	0.0108	0.0167	0.0015	6e-04	0.0182	0.0172	0.1219	0.0333	0.114	0.0424	8e-04
3	rs114598716	99321942	0.88	0.650722301593725	1.02	0.35283343175317	0.928881330787795	0.405198647529321	0.004	0.0082	0.1112	0.0089	0.0413	0.0129	0.0165	0.024	9e-04	0.0458	0.0329	0.1597	8e-04	0.0433	0.1081	0.0108	0.0167	0.0015	6e-04	0.0182	0.0172	0.1219	0.0333	0.114	0.0424	8e-04
3	rs12486836	99331072	0.88	0.650722301593725	1.02	0.35283343175317	0.909732586121905	0.436631006227912	0.004	0.0082	0.1113	0.0089	0.0414	0.0129	0.0164	0.0239	8e-04	0.0458	0.0329	0.1596	8e-04	0.0432	0.1081	0.0108	0.0167	0.0014	5e-04	0.0182	0.0172	0.122	0.0333	0.1143	0.0424	8e-04
3	rs116798224	99340486	0.88	0.650722301593725	1.02	0.35283343175317	0.904868525314135	0.422932446542514	0.004	0.0082	0.1114	0.0089	0.0414	0.0129	0.0164	0.0238	8e-04	0.0458	0.0329	0.1596	8e-04	0.0432	0.1081	0.0108	0.0166	0.0014	5e-04	0.0182	0.0172	0.1221	0.0333	0.1143	0.0424	8e-04
3	rs534705	99345023	0.88	0.650722301593725	1.01	0.39608418712213	0.908742401350228	0.412345501795286	0.004	0.0082	0.1114	0.0089	0.0414	0.0128	0.0164	0.0238	8e-04	0.0458	0.0329	0.1596	8e-04	0.0432	0.1082	0.0108	0.0166	0.0014	5e-04	0.0182	0.0172	0.1221	0.0334	0.1143	0.0425	8e-04
3	rs11919937	99345189	0.88	0.650722301593725	1.01	0.39608418712213	0.908165001986136	0.415213758847279	0.004	0.0082	0.1114	0.0089	0.0414	0.0128	0.0164	0.0238	8e-04	0.0458	0.0329	0.1596	8e-04	0.0432	0.1081	0.0108	0.0166	0.0014	5e-04	0.0182	0.0172	0.1221	0.0334	0.1143	0.0425	8e-04
3	rs7611197	99352604	0.88	0.650722301593725	1.01	0.39608418712213	0.915103921836587	0.442461577657479	0.004	0.0082	0.1118	0.0089	0.0414	0.0127	0.0163	0.0238	8e-04	0.0457	0.0329	0.1603	8e-04	0.0431	0.1074	0.0108	0.0165	0.0014	5e-04	0.0181	0.0171	0.1222	0.0334	0.1146	0.0424	8e-04
3	rs12637777	99353985	0.88	0.650722301593725	1.01	0.39608418712213	0.909154923499499	0.448046253849475	0.004	0.0082	0.1118	0.0089	0.0414	0.0128	0.0163	0.0238	8e-04	0.0457	0.0329	0.1603	8e-04	0.0431	0.1074	0.0108	0.0165	0.0014	5e-04	0.0181	0.0171	0.1222	0.0334	0.1146	0.0424	8e-04
3	rs1711560	99391933	0.89	0.587533376708783	1.01	0.39608418712213	0.578629554280569	0.577410202199999	0.0041	0.0082	0.1173	0.0082	0.0421	0.0109	0.0124	0.0243	7e-04	0.0454	0.0335	0.1548	0.0013	0.0434	0.1074	0.0105	0.0142	0.0014	6e-04	0.0165	0.0189	0.1305	0.0327	0.1131	0.0432	8e-04
3	rs486688	99394807	0.89	0.587533376708783	1.01	0.39608418712213	0.583707568750061	0.571877544373897	0.0041	0.0082	0.1174	0.0082	0.0421	0.0109	0.0123	0.0243	7e-04	0.0453	0.0335	0.1549	0.0013	0.0434	0.1074	0.0105	0.0141	0.0014	6e-04	0.0165	0.0189	0.1304	0.0327	0.1131	0.0432	8e-04
3	rs13095226	99396272	0.89	0.587533376708783	1.01	0.39608418712213	0.582690315061305	0.57797838268751	0.0041	0.0082	0.1174	0.0082	0.0421	0.0109	0.0123	0.0243	7e-04	0.0453	0.0335	0.1549	0.0012	0.0434	0.1074	0.0105	0.0141	0.0014	6e-04	0.0165	0.0189	0.1305	0.0327	0.1131	0.0432	8e-04
3	rs73150265	99402876	0.89	0.587533376708783	1.01	0.39608418712213	0.578494423228289	0.581532565821943	0.0041	0.0082	0.1174	0.0082	0.0421	0.0108	0.0123	0.0243	7e-04	0.0453	0.0335	0.1549	0.0012	0.0434	0.1074	0.0105	0.0141	0.0014	6e-04	0.0165	0.0189	0.1306	0.0326	0.1132	0.0432	7e-04
3	rs1111615	99410162	0.89	0.587533376708783	1.02	0.35283343175317	0.60339824445182	0.596660246116813	0.0041	0.0083	0.1178	0.0082	0.0419	0.0107	0.0119	0.0243	7e-04	0.0453	0.0335	0.155	0.0012	0.0434	0.1074	0.0103	0.0141	0.0014	6e-04	0.0165	0.019	0.131	0.0326	0.1133	0.0432	7e-04
3	rs61743352	99422235	0.89	0.587533376708783	1.01	0.39608418712213	0.658660319339029	0.666874450479613	0.0041	0.0083	0.1187	0.0081	0.041	0.0103	0.011	0.0244	7e-04	0.0453	0.0335	0.1556	0.0012	0.0433	0.1073	0.0099	0.014	0.0015	6e-04	0.0164	0.0192	0.1316	0.0324	0.1136	0.0436	7e-04
3	rs11706290	99430397	0.89	0.587533376708783	1.01	0.39608418712213	0.678949322645448	0.679684788468788	0.0041	0.0083	0.119	0.0081	0.0407	0.0102	0.0107	0.0244	6e-04	0.0453	0.0335	0.1558	0.0012	0.0433	0.1072	0.0097	0.014	0.0015	6e-04	0.0164	0.0193	0.1317	0.0323	0.1137	0.0437	7e-04
3	rs4928143	99442780	0.89	0.587533376708783	1.01	0.39608418712213	0.713054328503705	0.679832355745266	0.0041	0.0083	0.1192	0.0081	0.0406	0.0101	0.0106	0.0244	6e-04	0.0453	0.0335	0.1559	0.0012	0.0433	0.1072	0.0097	0.014	0.0015	6e-04	0.0164	0.0194	0.1317	0.0323	0.1138	0.0437	7e-04
3	rs670070	99448778	0.89	0.587533376708783	1.01	0.39608418712213	0.708528171849161	0.678652021331448	0.0041	0.0084	0.1192	0.0081	0.0406	0.0102	0.0106	0.0244	6e-04	0.0453	0.0335	0.1558	0.0012	0.0433	0.1072	0.0097	0.014	0.0015	6e-04	0.0164	0.0194	0.1317	0.0323	0.1138	0.0437	7e-04
3	rs497868	99450187	0.89	0.587533376708783	1.01	0.39608418712213	0.708157743521179	0.677177259139428	0.0041	0.0084	0.1192	0.0081	0.0406	0.0102	0.0106	0.0244	6e-04	0.0453	0.0335	0.1558	0.0012	0.0433	0.1072	0.0097	0.014	0.0015	6e-04	0.0164	0.0194	0.1317	0.0323	0.1138	0.0437	7e-04
3	rs792840	99471251	0.89	0.587533376708783	1.01	0.39608418712213	0.737233230012929	0.658511805698387	0.0042	0.0085	0.1195	0.0082	0.0404	0.0103	0.0104	0.0246	6e-04	0.0455	0.0336	0.154	0.0013	0.0432	0.107	0.0097	0.0141	0.0016	7e-04	0.0164	0.0195	0.1324	0.0324	0.114	0.0437	8e-04
3	rs116476528	99480620	0.89	0.587533376708783	1.01	0.39608418712213	0.732790065461214	0.660416942455491	0.0042	0.0085	0.1196	0.0082	0.0404	0.0103	0.0103	0.0246	6e-04	0.0454	0.0335	0.154	0.0013	0.0432	0.107	0.0097	0.0141	0.0016	7e-04	0.0163	0.0195	0.1324	0.0324	0.1141	0.0436	8e-04
3	rs111726027	99487658	0.89	0.587533376708783	1.01	0.39608418712213	0.73821382343163	0.658511805698387	0.0042	0.0085	0.1196	0.0082	0.0404	0.0103	0.0102	0.0246	6e-04	0.0454	0.0335	0.154	0.0013	0.0431	0.1071	0.0098	0.0141	0.0016	7e-04	0.0163	0.0195	0.1324	0.0325	0.1142	0.0436	8e-04
3	rs1287285	99497118	0.89	0.587533376708783	1.01	0.39608418712213	0.719158821441322	0.658804821306815	0.0042	0.0085	0.1196	0.0082	0.0407	0.0103	0.0102	0.0246	7e-04	0.0453	0.0335	0.1537	0.0013	0.0431	0.107	0.0098	0.014	0.0016	7e-04	0.0163	0.0195	0.1323	0.0325	0.1144	0.0436	8e-04
3	rs793498	99505203	0.89	0.587533376708783	1.01	0.39608418712213	0.710307426572098	0.657632938791058	0.0042	0.0085	0.1196	0.0082	0.0414	0.0104	0.0103	0.0246	7e-04	0.0452	0.0334	0.1532	0.0013	0.043	0.1069	0.0098	0.0139	0.0016	7e-04	0.0162	0.0195	0.1321	0.0326	0.1148	0.0436	8e-04
3	rs115547246	99511032	0.89	0.587533376708783	1.01	0.39608418712213	0.696717274016675	0.658365309135159	0.0042	0.0085	0.1196	0.0082	0.0416	0.0103	0.0103	0.0246	7e-04	0.0452	0.0334	0.1532	0.0013	0.0429	0.1069	0.0098	0.0139	0.0017	7e-04	0.0162	0.0195	0.1322	0.0326	0.1149	0.0435	8e-04
3	rs116185650	99515515	0.89	0.587533376708783	1.01	0.39608418712213	0.701799873973593	0.664818227207274	0.0042	0.0085	0.1196	0.0082	0.0417	0.0103	0.0102	0.0246	7e-04	0.0451	0.0335	0.1531	0.0013	0.0428	0.1068	0.0098	0.0139	0.0017	7e-04	0.0162	0.0195	0.1324	0.0327	0.1149	0.0435	8e-04
3	rs115480915	99518657	0.89	0.587533376708783	1.01	0.39608418712213	0.701947441341116	0.666727529195561	0.0042	0.0085	0.1196	0.0082	0.0418	0.0103	0.0102	0.0246	7e-04	0.0451	0.0335	0.153	0.0013	0.0426	0.1068	0.0098	0.0139	0.0017	7e-04	0.0162	0.0195	0.1325	0.0327	0.115	0.0434	9e-04
3	rs793474	99544380	0.89	0.587533376708783	1.01	0.39608418712213	0.712905726935765	0.673199052256492	0.0042	0.0085	0.1196	0.0081	0.0419	0.0103	0.0102	0.0247	7e-04	0.0451	0.0335	0.153	0.0013	0.0424	0.1067	0.0098	0.0139	0.0017	7e-04	0.0162	0.0195	0.1327	0.0327	0.115	0.0433	9e-04
3	rs116088455	99565858	0.89	0.587533376708783	1.01	0.39608418712213	0.716327040374193	0.675408508357941	0.0042	0.0085	0.1196	0.0081	0.0419	0.0103	0.0102	0.0247	7e-04	0.0451	0.0336	0.1528	0.0013	0.0424	0.1065	0.0097	0.0139	0.0017	8e-04	0.0162	0.0196	0.1328	0.0327	0.1152	0.0433	9e-04
3	rs114350715	99572007	0.89	0.587533376708783	1	0.442785362986439	0.725735621884995	0.677029823050431	0.0042	0.0085	0.1196	0.0081	0.0419	0.0103	0.0102	0.0247	7e-04	0.0451	0.0335	0.1528	0.0013	0.0424	0.1066	0.0097	0.0139	0.0017	8e-04	0.0162	0.0196	0.1329	0.0327	0.1151	0.0433	9e-04
3	rs3732444	99581439	0.89	0.587533376708783	1	0.442785362986439	0.731587181481971	0.672021350757585	0.0042	0.0085	0.1196	0.0081	0.0419	0.0103	0.0102	0.0247	7e-04	0.0451	0.0335	0.1527	0.0013	0.0424	0.1065	0.0097	0.0139	0.0017	8e-04	0.0162	0.0196	0.1329	0.0327	0.1152	0.0433	9e-04
3	rs115104237	99587229	0.89	0.587533376708783	1	0.442785362986439	0.737987481689922	0.67997993029578	0.0042	0.0085	0.1196	0.0081	0.0419	0.0103	0.0102	0.0247	7e-04	0.0451	0.0335	0.1528	0.0013	0.0424	0.1065	0.0097	0.0139	0.0017	7e-04	0.0162	0.0196	0.133	0.0327	0.1153	0.0432	9e-04
3	rs793502	99588417	0.89	0.587533376708783	1	0.442785362986439	0.739044004632524	0.681603730012666	0.0042	0.0085	0.1196	0.0081	0.0419	0.0103	0.0102	0.0247	7e-04	0.0451	0.0335	0.1528	0.0013	0.0424	0.1065	0.0097	0.0139	0.0017	7e-04	0.0162	0.0196	0.133	0.0327	0.1153	0.0432	9e-04
3	rs793501	99591638	0.89	0.587533376708783	1	0.442785362986439	0.784944441791209	0.695663782410449	0.0042	0.0085	0.1197	0.0081	0.0419	0.0103	0.0102	0.0247	7e-04	0.0452	0.0335	0.1527	9e-04	0.0424	0.1063	0.0098	0.0139	0.0017	6e-04	0.0162	0.0196	0.133	0.0327	0.1154	0.0434	9e-04
3	rs813218	99592596	0.89	0.587533376708783	1	0.442785362986439	0.801840869733188	0.697889694450435	0.0042	0.0085	0.1197	0.0081	0.0419	0.0103	0.0102	0.0247	7e-04	0.0452	0.0335	0.1527	9e-04	0.0424	0.1062	0.0098	0.0139	0.0017	6e-04	0.0162	0.0196	0.133	0.0327	0.1155	0.0434	9e-04
3	rs116649986	99612852	0.89	0.587533376708783	1	0.442785362986439	0.809051230174883	0.699077500661378	0.0042	0.0085	0.1198	0.0081	0.0419	0.0103	0.0102	0.0247	7e-04	0.0452	0.0335	0.1527	9e-04	0.0424	0.106	0.0098	0.0139	0.0017	6e-04	0.0163	0.0197	0.1329	0.0328	0.1155	0.0434	9e-04
3	rs115485249	99620077	0.89	0.587533376708783	1	0.442785362986439	0.808894187386286	0.699077500661378	0.0042	0.0085	0.1198	0.0081	0.0419	0.0103	0.0102	0.0247	7e-04	0.0452	0.0335	0.1527	9e-04	0.0424	0.106	0.0098	0.0139	0.0017	6e-04	0.0163	0.0197	0.1329	0.0328	0.1155	0.0434	9e-04
3	rs75883782	99622845	0.89	0.587533376708783	1	0.442785362986439	0.808894187386286	0.699077500661378	0.0042	0.0085	0.1198	0.0081	0.0419	0.0103	0.0102	0.0247	7e-04	0.0452	0.0335	0.1527	9e-04	0.0424	0.106	0.0098	0.0139	0.0017	6e-04	0.0163	0.0197	0.1329	0.0328	0.1155	0.0434	9e-04
3	rs1016914	99640121	0.89	0.587533376708783	1	0.442785362986439	0.807795255654677	0.69729596159852	0.0042	0.0085	0.1198	0.0081	0.0419	0.0103	0.0102	0.0247	7e-04	0.0452	0.0335	0.1527	9e-04	0.0424	0.106	0.0098	0.0139	0.0017	6e-04	0.0163	0.0197	0.1329	0.0327	0.1155	0.0434	9e-04
3	rs793440	99643176	0.89	0.587533376708783	1	0.442785362986439	0.806069663940473	0.692550197016392	0.0042	0.0085	0.1198	0.0081	0.0419	0.0103	0.0102	0.0246	7e-04	0.0452	0.0335	0.1527	9e-04	0.0424	0.1061	0.0098	0.0139	0.0017	6e-04	0.0163	0.0197	0.1329	0.0327	0.1156	0.0434	9e-04
3	rs4244712	99679461	0.89	0.587533376708783	1	0.442785362986439	0.789134516363485	0.684853961484667	0.0043	0.0086	0.1198	0.0081	0.0419	0.0103	0.0101	0.0246	7e-04	0.0452	0.0337	0.1527	9e-04	0.0423	0.1059	0.0097	0.0139	0.0017	7e-04	0.0162	0.0197	0.1329	0.0328	0.1155	0.0433	0.001
