## Supplementary Tab. 6 for "Sparse haplotype-based fine-scale local ancestry inference at scale reveals recent selection on immune responses": 304206_file07 (part 32 of 161)

Chromosome	rs_number	hg19_GRCh37_Position	LDAS_26pop	-log10(p_LDAS_26pop)	LDAS_5continent	-log10(p_LDAS_5continent)	-log10(p_AAS_26pop)	-log10(p_AAS_5continent)	prob_ACB	prob_ASW	prob_BEB	prob_CDX	prob_CEU	prob_CHB	prob_CHS	prob_CLM	prob_ESN	prob_FIN	prob_GBR	prob_GIH	prob_GWD	prob_IBS	prob_ITU	prob_JPT	prob_KHV	prob_LWK	prob_MSL	prob_MXL	prob_PEL	prob_PJL	prob_PUR	prob_STU	prob_TSI	prob_YRI
3	rs77901908	99679754	0.89	0.587533376708783	1	0.442785362986439	0.783240149533954	0.680717912106832	0.0043	0.0086	0.1198	0.0081	0.0419	0.0103	0.0101	0.0246	7e-04	0.0452	0.0337	0.1527	9e-04	0.0423	0.1059	0.0097	0.0139	0.0017	7e-04	0.0162	0.0197	0.1329	0.0327	0.1155	0.0433	0.001
3	rs35777905	99690970	0.89	0.587533376708783	1	0.442785362986439	0.790300141920533	0.678652021331448	0.0043	0.0086	0.1198	0.0081	0.0419	0.0103	0.0101	0.0245	8e-04	0.0452	0.0337	0.1527	9e-04	0.0422	0.1059	0.0097	0.014	0.0018	7e-04	0.0162	0.0198	0.133	0.0326	0.1155	0.0433	0.001
3	rs77832864	99700583	0.89	0.587533376708783	1	0.442785362986439	0.792867141002246	0.677914549067783	0.0043	0.0086	0.1198	0.0081	0.0419	0.0103	0.0101	0.0245	8e-04	0.0453	0.0337	0.1528	9e-04	0.0421	0.1059	0.0097	0.014	0.0018	7e-04	0.0162	0.0198	0.133	0.0326	0.1155	0.0433	0.001
3	rs79116392	99709732	0.89	0.587533376708783	1	0.442785362986439	0.795827542070251	0.670108589920195	0.0043	0.0086	0.1198	0.0081	0.0418	0.0103	0.0101	0.0245	8e-04	0.0453	0.0337	0.1528	9e-04	0.042	0.1058	0.0097	0.014	0.0018	7e-04	0.0162	0.0198	0.1331	0.0326	0.1154	0.0433	0.001
3	rs79906866	99742628	0.89	0.587533376708783	1	0.442785362986439	0.822526849011496	0.659537491400235	0.0043	0.0086	0.1199	0.0081	0.0418	0.0103	0.0101	0.0245	8e-04	0.0454	0.0338	0.1529	9e-04	0.0418	0.1057	0.0097	0.014	0.0018	7e-04	0.0162	0.0199	0.1332	0.0325	0.1154	0.0432	0.0011
3	rs923470	99757792	0.89	0.587533376708783	1	0.442785362986439	0.837691316385917	0.660270348584717	0.0043	0.0086	0.1199	0.0081	0.0417	0.0103	0.01	0.0245	8e-04	0.0454	0.0338	0.1529	9e-04	0.0418	0.1057	0.0097	0.014	0.0018	7e-04	0.0162	0.0199	0.1332	0.0325	0.1154	0.0432	0.0011
3	rs76984064	99759963	0.89	0.587533376708783	1	0.442785362986439	0.83434655678424	0.657632938791058	0.0043	0.0086	0.1199	0.0081	0.0417	0.0103	0.01	0.0245	8e-04	0.0454	0.0338	0.1529	9e-04	0.0418	0.1057	0.0097	0.014	0.0018	7e-04	0.0162	0.0199	0.1332	0.0325	0.1154	0.0432	0.0011
3	rs115681374	99769241	0.89	0.587533376708783	0.99	0.493036143459036	0.828784679215447	0.653535137165175	0.0043	0.0086	0.1199	0.0081	0.0417	0.0103	0.01	0.0245	8e-04	0.0454	0.0338	0.1529	9e-04	0.0418	0.1057	0.0097	0.014	0.0018	7e-04	0.0162	0.0199	0.1332	0.0325	0.1154	0.0433	0.0011
3	rs7647466	99776445	0.89	0.587533376708783	0.99	0.493036143459036	0.826802154790905	0.654120175913925	0.0043	0.0086	0.1199	0.0081	0.0417	0.0103	0.01	0.0245	8e-04	0.0454	0.0338	0.153	9e-04	0.0418	0.1057	0.0097	0.014	0.0018	8e-04	0.0162	0.0199	0.1332	0.0325	0.1153	0.0433	0.0011
3	rs16841920	99783920	0.89	0.587533376708783	0.99	0.493036143459036	0.82854666890808	0.652804008562457	0.0043	0.0086	0.1199	0.0081	0.0417	0.0103	0.01	0.0245	8e-04	0.0454	0.0338	0.153	9e-04	0.0418	0.1057	0.0097	0.014	0.0018	8e-04	0.0162	0.0199	0.1332	0.0324	0.1153	0.0433	0.0011
3	rs1979629	99788031	0.89	0.587533376708783	0.99	0.493036143459036	0.825375997063771	0.650173510988834	0.0043	0.0086	0.1199	0.0081	0.0416	0.0103	0.01	0.0245	8e-04	0.0455	0.0338	0.153	9e-04	0.0417	0.1057	0.0097	0.014	0.0018	8e-04	0.0162	0.0199	0.1332	0.0324	0.1153	0.0433	0.0011
3	rs7645856	99849384	0.89	0.587533376708783	0.99	0.493036143459036	0.897141593571577	0.6308138250199	0.0043	0.0086	0.1195	0.0078	0.0415	0.0105	0.01	0.0243	9e-04	0.0458	0.0339	0.1527	0.001	0.0413	0.1049	0.0098	0.0142	0.0019	8e-04	0.0163	0.0201	0.1334	0.0323	0.1162	0.0433	0.0012
3	rs11537817	99885236	0.89	0.587533376708783	0.99	0.493036143459036	0.920239654233382	0.616492582190746	0.0043	0.0086	0.1195	0.0078	0.0414	0.0105	0.01	0.0242	9e-04	0.0459	0.0338	0.1526	0.001	0.0412	0.1047	0.0099	0.0143	0.002	8e-04	0.0163	0.0201	0.1334	0.0322	0.1165	0.0432	0.0012
3	rs11537816	99886662	0.89	0.587533376708783	0.99	0.493036143459036	0.919493400403776	0.619523954200457	0.0043	0.0086	0.1195	0.0077	0.0414	0.0105	0.01	0.0242	9e-04	0.0459	0.0339	0.1526	0.001	0.0412	0.1047	0.0098	0.0143	0.002	8e-04	0.0163	0.0201	0.1335	0.0322	0.1165	0.0432	0.0012
3	rs6798114	99892825	0.89	0.587533376708783	0.99	0.493036143459036	0.922895045943389	0.633571138114317	0.0043	0.0086	0.1195	0.0077	0.0414	0.0105	0.01	0.0243	9e-04	0.0459	0.0339	0.1526	0.001	0.0412	0.1046	0.0099	0.0142	0.002	8e-04	0.0163	0.0202	0.1334	0.0322	0.1165	0.0432	0.0012
3	rs9825882	99906250	0.89	0.587533376708783	0.99	0.493036143459036	0.973864098826246	0.656022384646358	0.0042	0.0086	0.1196	0.0077	0.041	0.0105	0.0099	0.0242	9e-04	0.0461	0.034	0.1528	0.001	0.0414	0.1045	0.0099	0.0142	0.0019	8e-04	0.0163	0.0203	0.1332	0.0324	0.1167	0.0432	0.0011
3	rs9868170	99914139	0.89	0.587533376708783	0.99	0.493036143459036	0.93688808057358	0.667462209667428	0.0042	0.0086	0.1197	0.0076	0.0411	0.0104	0.0098	0.0242	9e-04	0.0459	0.034	0.1528	0.001	0.0413	0.1044	0.0099	0.0141	0.002	8e-04	0.0163	0.0204	0.1332	0.0326	0.1168	0.0432	0.0012
3	rs78390132	99914698	0.89	0.587533376708783	0.99	0.493036143459036	0.909072412801706	0.664671409777477	0.0042	0.0086	0.1197	0.0076	0.0411	0.0104	0.0098	0.0242	9e-04	0.0459	0.034	0.1528	0.001	0.0413	0.1044	0.0099	0.014	0.002	8e-04	0.0163	0.0204	0.1332	0.0326	0.1168	0.0432	0.0012
3	rs36013739	99933972	0.89	0.587533376708783	0.99	0.493036143459036	0.998269393401323	0.628928863780695	0.0044	0.0088	0.1198	0.0069	0.0414	0.0102	0.0095	0.0235	0.001	0.0453	0.0344	0.153	0.0011	0.0412	0.1033	0.0104	0.0135	0.0023	0.001	0.0158	0.0204	0.1339	0.0331	0.1175	0.0432	0.0016
3	rs17279521	99938137	0.89	0.587533376708783	0.99	0.493036143459036	1.03864810495136	0.642588131167995	0.0045	0.0088	0.1199	0.0069	0.0414	0.0102	0.0095	0.0234	0.001	0.0452	0.0344	0.153	0.0012	0.0412	0.1032	0.0104	0.0135	0.0023	0.001	0.0157	0.0204	0.1339	0.0331	0.1176	0.0432	0.0016
3	rs7611566	99942320	0.89	0.587533376708783	0.99	0.493036143459036	1.05280654392946	0.646670004759002	0.0045	0.0088	0.1199	0.0069	0.0414	0.0102	0.0095	0.0234	0.001	0.0452	0.0344	0.153	0.0012	0.0412	0.1032	0.0104	0.0135	0.0023	0.001	0.0157	0.0204	0.1339	0.0331	0.1177	0.0432	0.0016
3	rs12486865	99956556	0.89	0.587533376708783	0.99	0.493036143459036	1.05140473883911	0.64856719373249	0.0045	0.0088	0.1199	0.0069	0.0414	0.0102	0.0095	0.0235	0.001	0.0452	0.0344	0.1529	0.0012	0.0412	0.1033	0.0104	0.0135	0.0023	0.001	0.0157	0.0204	0.1339	0.0331	0.1177	0.0432	0.0016
3	rs77760672	99975458	0.89	0.587533376708783	0.99	0.493036143459036	1.05657762218783	0.640403883458199	0.0045	0.0088	0.1199	0.0068	0.0415	0.0103	0.0095	0.0235	0.0011	0.0453	0.0344	0.1528	0.0011	0.0412	0.1031	0.0104	0.0134	0.0023	0.001	0.0157	0.0204	0.1339	0.0331	0.1176	0.0432	0.0017
3	rs17395659	100014606	0.9	0.528487958927512	0.99	0.493036143459036	1.07277550088891	0.641422984042132	0.0045	0.0088	0.1199	0.0068	0.0415	0.0103	0.0095	0.0235	0.0011	0.0454	0.0344	0.1528	0.0011	0.0413	0.1031	0.0104	0.0134	0.0023	0.001	0.0157	0.0203	0.1339	0.0331	0.1176	0.0431	0.0017
3	rs115259964	100031474	0.9	0.528487958927512	0.99	0.493036143459036	1.07224574943194	0.638221366200776	0.0045	0.0088	0.1199	0.0068	0.0415	0.0103	0.0095	0.0235	0.0011	0.0454	0.0344	0.1528	0.0011	0.0413	0.1031	0.0104	0.0134	0.0023	0.001	0.0157	0.0203	0.1339	0.0331	0.1176	0.0431	0.0017
3	rs74419003	100039018	0.9	0.528487958927512	0.99	0.493036143459036	1.0516675199583	0.621257737629935	0.0045	0.0088	0.1199	0.0068	0.0415	0.0103	0.0095	0.0235	0.0011	0.0453	0.0344	0.1528	0.0011	0.0413	0.103	0.0104	0.0134	0.0023	0.001	0.0157	0.0202	0.134	0.0331	0.1176	0.0431	0.0017
3	rs277653	100041880	0.9	0.528487958927512	0.98	0.546929419532092	1.04379561261843	0.613176538488078	0.0045	0.0088	0.1199	0.0068	0.0415	0.0103	0.0095	0.0235	0.0011	0.0453	0.0344	0.1527	0.0011	0.0413	0.103	0.0104	0.0134	0.0023	0.001	0.0157	0.0202	0.134	0.0331	0.1176	0.0431	0.0017
3	rs77032522	100043346	0.9	0.528487958927512	0.98	0.546929419532092	1.02986017829923	0.613752938200337	0.0045	0.0088	0.1199	0.0068	0.0417	0.0103	0.0095	0.0235	0.0011	0.0453	0.0344	0.1531	0.0011	0.0413	0.103	0.0104	0.0134	0.0023	0.001	0.0157	0.0202	0.1339	0.0331	0.1175	0.043	0.0017
3	rs114507412	100043834	0.9	0.528487958927512	0.98	0.546929419532092	1.023354077797	0.614185321953066	0.0045	0.0088	0.1199	0.0068	0.0418	0.0103	0.0095	0.0235	0.0011	0.0453	0.0344	0.1532	0.0011	0.0413	0.103	0.0104	0.0134	0.0023	0.001	0.0157	0.0202	0.1338	0.0331	0.1174	0.043	0.0017
3	rs56313042	100049275	0.9	0.528487958927512	0.98	0.546929419532092	1.04519331831897	0.640695016623353	0.0049	0.009	0.1208	0.0066	0.0426	0.0107	0.0097	0.0233	0.0011	0.0447	0.0345	0.152	0.0013	0.0417	0.1022	0.0104	0.0131	0.0022	0.001	0.0157	0.02	0.1334	0.0334	0.1168	0.0433	0.0019
3	rs11929443	100049603	0.9	0.528487958927512	0.98	0.546929419532092	1.03742817281856	0.623137288022792	0.005	0.009	0.1209	0.0066	0.0427	0.0107	0.0097	0.0233	0.0011	0.0447	0.0344	0.1519	0.0013	0.0417	0.1022	0.0104	0.0131	0.0022	0.001	0.0157	0.02	0.1334	0.0334	0.1168	0.0433	0.0019
3	rs113285781	100061906	0.89	0.587533376708783	0.98	0.546929419532092	1.13746187104793	0.575990342610312	0.0054	0.0093	0.1218	0.0065	0.0437	0.0111	0.0099	0.0232	0.0012	0.0444	0.0345	0.1503	0.0014	0.0422	0.1013	0.0105	0.0128	0.0022	0.0011	0.0157	0.0198	0.1332	0.0336	0.1159	0.0433	0.002
3	rs2289506	100064902	0.89	0.587533376708783	0.98	0.546929419532092	1.18071086566054	0.616781133216555	0.0055	0.0093	0.1219	0.0065	0.0437	0.0112	0.0099	0.0233	0.0012	0.0443	0.0345	0.1503	0.0014	0.0422	0.1012	0.0105	0.0128	0.0022	0.0011	0.0157	0.0198	0.133	0.0337	0.1159	0.0433	0.002
3	rs277647	100074759	0.89	0.587533376708783	0.98	0.546929419532092	1.24867924081799	0.631249003370888	0.0055	0.0093	0.122	0.0064	0.0437	0.0111	0.0098	0.0233	0.0012	0.0443	0.0347	0.1502	0.0015	0.0423	0.101	0.0104	0.0129	0.0022	0.0011	0.0158	0.0198	0.1331	0.0337	0.1157	0.0433	0.0021
3	rs72941452	100080557	0.89	0.587533376708783	0.98	0.546929419532092	1.25703170592106	0.624728717983503	0.0055	0.0093	0.1221	0.0064	0.0436	0.0111	0.0098	0.0233	0.0012	0.0442	0.0347	0.1503	0.0015	0.0422	0.101	0.0105	0.0129	0.0022	0.0011	0.0158	0.0198	0.1331	0.0338	0.1157	0.0433	0.0021
3	rs115227601	100083853	0.89	0.587533376708783	0.95	0.731303845289611	1.2460559291244	0.610872221258596	0.0055	0.0093	0.1221	0.0064	0.0436	0.0111	0.0097	0.0233	0.0012	0.0442	0.0347	0.1503	0.0015	0.0422	0.1011	0.0105	0.0129	0.0022	0.0011	0.0158	0.0197	0.1331	0.0338	0.1158	0.0433	0.0021
3	rs1045610	100084020	0.89	0.587533376708783	0.94	0.800578923638966	1.24802321386384	0.612312179052066	0.0055	0.0093	0.1221	0.0064	0.0436	0.0111	0.0097	0.0233	0.0012	0.0442	0.0347	0.1503	0.0015	0.0422	0.1011	0.0105	0.0129	0.0022	0.0011	0.0158	0.0197	0.1331	0.0338	0.1158	0.0433	0.0021
3	rs80073654	100112271	0.89	0.587533376708783	0.94	0.800578923638966	1.20215593349054	0.616059815386807	0.0055	0.0094	0.1222	0.0065	0.0436	0.0111	0.0097	0.0233	0.0013	0.0441	0.0347	0.1502	0.0015	0.0421	0.101	0.0105	0.013	0.0022	0.0011	0.0158	0.0196	0.133	0.0338	0.1158	0.0433	0.0021
3	rs116686410	100113943	0.89	0.587533376708783	0.94	0.800578923638966	1.20502045811078	0.614617777627592	0.0055	0.0094	0.1222	0.0065	0.0436	0.0112	0.0097	0.0233	0.0013	0.0441	0.0347	0.1502	0.0015	0.0421	0.101	0.0105	0.013	0.0022	0.0011	0.0158	0.0196	0.1329	0.0339	0.1158	0.0433	0.0021
3	rs2289502	100121140	0.89	0.587533376708783	0.94	0.800578923638966	1.21103531303586	0.623571219831331	0.0055	0.0094	0.1222	0.0065	0.0436	0.0112	0.0097	0.0233	0.0013	0.0441	0.0347	0.1502	0.0015	0.0421	0.1009	0.0105	0.013	0.0022	0.0011	0.0158	0.0196	0.1329	0.0339	0.1158	0.0433	0.0021
3	rs74465667	100121323	0.89	0.587533376708783	0.95	0.731303845289611	1.21854699758314	0.624728717983503	0.0055	0.0094	0.1222	0.0065	0.0436	0.0112	0.0097	0.0233	0.0013	0.0441	0.0347	0.1501	0.0015	0.0423	0.1009	0.0105	0.013	0.0022	0.0011	0.0158	0.0196	0.1329	0.0339	0.1158	0.0433	0.0021
3	rs78346902	100125307	0.89	0.587533376708783	0.95	0.731303845289611	1.20714746194656	0.595372209654372	0.0055	0.0095	0.1222	0.0065	0.0436	0.0112	0.0097	0.0233	0.0013	0.0441	0.0347	0.15	0.0015	0.0423	0.1008	0.0105	0.0129	0.0022	0.0011	0.016	0.0196	0.1329	0.0339	0.1158	0.0433	0.002
3	rs6780662	100130270	0.89	0.587533376708783	0.95	0.731303845289611	1.19201290746584	0.593798847147557	0.0055	0.0095	0.1222	0.0065	0.0436	0.0112	0.0097	0.0233	0.0013	0.0441	0.0347	0.15	0.0015	0.0423	0.1008	0.0105	0.0129	0.0022	0.0011	0.016	0.0196	0.1329	0.0339	0.1157	0.0433	0.002
3	rs115192887	100131921	0.89	0.587533376708783	0.95	0.731303845289611	1.17512139653147	0.594943012054691	0.0055	0.0095	0.1222	0.0065	0.0436	0.0112	0.0097	0.0233	0.0013	0.0441	0.0347	0.15	0.0015	0.0423	0.1008	0.0105	0.0129	0.0022	0.0011	0.0159	0.0196	0.1328	0.0339	0.1158	0.0433	0.002
3	rs11709761	100137692	0.89	0.587533376708783	0.95	0.731303845289611	1.15632235291812	0.594370863745082	0.0056	0.0096	0.1222	0.0065	0.0438	0.0112	0.0097	0.0233	0.0013	0.044	0.0347	0.1499	0.0015	0.0422	0.1008	0.0105	0.0129	0.0022	0.0011	0.0159	0.0196	0.1327	0.0338	0.116	0.0433	0.002
3	rs73150361	100146976	0.89	0.587533376708783	0.95	0.731303845289611	1.15086930138765	0.589655676375387	0.0056	0.0096	0.1222	0.0065	0.0439	0.0112	0.0097	0.0233	0.0013	0.044	0.0347	0.1498	0.0015	0.0421	0.1007	0.0105	0.0128	0.0022	0.0011	0.0159	0.0195	0.1326	0.0338	0.1162	0.0433	0.002
3	rs56132438	100158402	0.89	0.587533376708783	0.95	0.731303845289611	1.12735695778662	0.577410202199999	0.0057	0.0097	0.1222	0.0065	0.0442	0.0113	0.0096	0.0233	0.0013	0.0439	0.0347	0.1496	0.0015	0.042	0.1008	0.0104	0.0128	0.0022	0.0012	0.016	0.0195	0.1325	0.0336	0.1165	0.0433	0.002
3	rs7641299	100170553	0.88	0.650722301593725	0.95	0.731303845289611	1.129339038168	0.606413463282001	0.0057	0.0099	0.1225	0.0065	0.0446	0.0113	0.0095	0.0233	0.0014	0.0438	0.0348	0.1494	0.0015	0.0417	0.1007	0.0104	0.0126	0.0022	0.0012	0.0161	0.0195	0.1321	0.0334	0.117	0.0432	0.002
3	rs77357521	100180646	0.88	0.650722301593725	0.95	0.731303845289611	1.10421568801921	0.583098070253111	0.0057	0.0099	0.1224	0.0066	0.0448	0.0114	0.0095	0.0233	0.0014	0.0439	0.0349	0.1493	0.0016	0.0419	0.1005	0.0104	0.0125	0.0021	0.0012	0.0161	0.0195	0.132	0.0334	0.117	0.0431	0.002
3	rs76774034	100181195	0.88	0.650722301593725	0.96	0.665984986819169	1.09975302288425	0.580394655003858	0.0057	0.0099	0.1224	0.0066	0.0449	0.0114	0.0095	0.0233	0.0014	0.0439	0.0349	0.1492	0.0016	0.0419	0.1005	0.0104	0.0125	0.0021	0.0012	0.0161	0.0195	0.132	0.0334	0.117	0.0431	0.002
3	rs72943225	100182884	0.88	0.650722301593725	0.96	0.665984986819169	1.10189420436158	0.583382816363233	0.0058	0.0099	0.1223	0.0066	0.0449	0.0114	0.0095	0.0233	0.0014	0.0439	0.0349	0.1492	0.0016	0.042	0.1004	0.0104	0.0124	0.0021	0.0012	0.0162	0.0196	0.132	0.0334	0.117	0.043	0.002
3	rs73150384	100187380	0.88	0.650722301593725	0.96	0.665984986819169	1.09280564853572	0.574145791190466	0.0058	0.0099	0.1222	0.0066	0.0451	0.0115	0.0096	0.0233	0.0014	0.0439	0.0349	0.1492	0.0016	0.0421	0.1002	0.0104	0.0124	0.0021	0.0012	0.0162	0.0196	0.1319	0.0334	0.117	0.043	0.0019
3	rs9861179	100200657	0.88	0.650722301593725	0.96	0.665984986819169	1.10421568801921	0.578262523583105	0.0058	0.01	0.1219	0.0066	0.0453	0.0116	0.0096	0.0233	0.0014	0.0441	0.0349	0.1492	0.0016	0.0422	0.0998	0.0103	0.0124	0.0021	0.0012	0.0163	0.0196	0.1319	0.0334	0.117	0.0429	0.0019
3	rs11922527	100201381	0.88	0.650722301593725	0.97	0.604552021827049	1.11701853343198	0.57442947503491	0.0058	0.01	0.1219	0.0066	0.0453	0.0117	0.0097	0.0233	0.0014	0.0441	0.0349	0.1492	0.0017	0.0422	0.0998	0.0104	0.0124	0.0021	0.0012	0.0163	0.0196	0.1319	0.0334	0.117	0.0429	0.0019
3	rs79213199	100204054	0.88	0.650722301593725	0.97	0.604552021827049	1.06369601052866	0.604115205272134	0.0058	0.01	0.1218	0.0068	0.0455	0.0118	0.0099	0.0233	0.0014	0.0442	0.035	0.149	0.0017	0.0424	0.0992	0.0104	0.0125	0.0021	0.0012	0.0164	0.0197	0.1318	0.0335	0.1166	0.0428	0.0018
3	rs75336843	100204356	0.88	0.650722301593725	0.97	0.604552021827049	1.0505289929558	0.612744322732249	0.0058	0.01	0.1212	0.0069	0.0455	0.0122	0.0101	0.0233	0.0013	0.0441	0.035	0.1488	0.0018	0.0425	0.099	0.0105	0.0126	0.0021	0.0012	0.0164	0.0196	0.132	0.0337	0.1158	0.0431	0.0018
3	rs11707581	100209602	0.88	0.650722301593725	0.97	0.604552021827049	1.11038596531043	0.635314044445478	0.0059	0.01	0.1217	0.0073	0.0456	0.0123	0.0101	0.0236	0.0012	0.0444	0.0353	0.1477	0.0018	0.0432	0.0981	0.0106	0.0129	0.002	0.001	0.0167	0.0197	0.1315	0.034	0.1152	0.0432	0.0012
3	rs78593789	100220376	0.88	0.650722301593725	0.97	0.604552021827049	1.0658088512047	0.594370863745082	0.0059	0.0101	0.1215	0.0077	0.0458	0.0124	0.0101	0.0236	0.0013	0.0445	0.0353	0.1469	0.002	0.0434	0.0975	0.0105	0.0132	0.0019	0.0011	0.017	0.0199	0.131	0.0341	0.115	0.0432	0.0012
3	rs112655714	100222478	0.88	0.650722301593725	0.97	0.604552021827049	1.06158485483629	0.58808595051836	0.0059	0.0101	0.1215	0.0077	0.0459	0.0124	0.0101	0.0236	0.0013	0.0446	0.0353	0.1468	0.0021	0.0434	0.0974	0.0105	0.0132	0.0019	0.0011	0.017	0.0199	0.131	0.0341	0.115	0.0432	0.0012
3	rs4928109	100226588	0.88	0.650722301593725	0.97	0.604552021827049	1.06123315948043	0.596946566726512	0.0059	0.0101	0.1214	0.0078	0.0459	0.0124	0.0101	0.0236	0.0013	0.0446	0.0353	0.1467	0.0021	0.0435	0.0972	0.0106	0.0133	0.0019	0.0011	0.0171	0.0199	0.1309	0.0341	0.115	0.0432	0.0013
3	rs112437846	100228110	0.88	0.650722301593725	0.97	0.604552021827049	1.06686590292971	0.599811574491237	0.0059	0.0101	0.1214	0.0078	0.0459	0.0124	0.0101	0.0236	0.0013	0.0446	0.0353	0.1466	0.0021	0.0435	0.0972	0.0106	0.0133	0.0019	0.0011	0.0171	0.0199	0.1308	0.0341	0.115	0.0432	0.0013
3	rs114481978	100235696	0.88	0.650722301593725	0.97	0.604552021827049	1.06457615612653	0.578830906604055	0.0059	0.0101	0.1214	0.0078	0.0459	0.0124	0.0101	0.0236	0.0013	0.0446	0.0353	0.1466	0.0021	0.0435	0.0972	0.0106	0.0133	0.0019	0.0011	0.0171	0.0199	0.1308	0.0341	0.115	0.0432	0.0013
3	rs74551788	100237389	0.88	0.650722301593725	0.97	0.604552021827049	1.06281615746265	0.574713192827903	0.0059	0.0101	0.1214	0.0078	0.0459	0.0124	0.0101	0.0236	0.0013	0.0446	0.0353	0.1466	0.0021	0.0435	0.0972	0.0106	0.0133	0.0019	0.0011	0.0171	0.0199	0.1308	0.0341	0.115	0.0432	0.0013
3	rs6784997	100240509	0.88	0.650722301593725	0.97	0.604552021827049	1.10823823179436	0.598808449558122	0.0059	0.0101	0.1213	0.0078	0.0459	0.0124	0.0101	0.0236	0.0013	0.0446	0.0353	0.1465	0.0022	0.0435	0.0972	0.0106	0.0133	0.0019	0.0011	0.0172	0.0199	0.1307	0.0341	0.1149	0.0432	0.0013
3	rs6441308	100242358	0.88	0.650722301593725	0.97	0.604552021827049	1.12177851111762	0.607275843979144	0.0059	0.0101	0.1213	0.0078	0.046	0.0124	0.0101	0.0236	0.0013	0.0447	0.0354	0.1463	0.0022	0.0436	0.0972	0.0106	0.0133	0.0019	0.0011	0.0172	0.02	0.1306	0.0341	0.115	0.0433	0.0013
3	rs6792014	100244825	0.88	0.650722301593725	0.97	0.604552021827049	1.11980169741585	0.599954910725939	0.006	0.0101	0.1214	0.0078	0.0461	0.0124	0.0101	0.0236	0.0013	0.0447	0.0354	0.1462	0.0022	0.0436	0.0972	0.0105	0.0133	0.0019	0.0011	0.0172	0.02	0.1307	0.034	0.115	0.0433	0.0013
3	rs116289065	100246080	0.88	0.650722301593725	0.97	0.604552021827049	1.06220043443268	0.569611478878233	0.006	0.0101	0.1214	0.0079	0.0461	0.0124	0.0101	0.0236	0.0013	0.0447	0.0354	0.1461	0.0022	0.0436	0.0972	0.0105	0.0133	0.0019	0.0011	0.0172	0.02	0.1306	0.034	0.1149	0.0433	0.0013
3	rs73139249	100262212	0.88	0.650722301593725	0.97	0.604552021827049	1.0307289211469	0.570602613635578	0.006	0.0101	0.121	0.008	0.0462	0.0125	0.0103	0.0235	0.0013	0.0448	0.0356	0.1459	0.0022	0.0438	0.0971	0.0105	0.0135	0.0019	0.0011	0.0173	0.02	0.1303	0.0341	0.1142	0.0434	0.0013
3	rs4928064	100270619	0.88	0.650722301593725	0.97	0.604552021827049	1.04231137800757	0.575564549749193	0.0061	0.0101	0.1209	0.0081	0.0462	0.0125	0.0104	0.0235	0.0013	0.0448	0.0356	0.1458	0.0023	0.0438	0.0971	0.0106	0.0135	0.0019	0.0011	0.0174	0.02	0.1302	0.0342	0.1139	0.0434	0.0013
3	rs115390474	100278816	0.88	0.650722301593725	0.97	0.604552021827049	1.03559936213812	0.583098070253111	0.0061	0.0101	0.1209	0.0082	0.0462	0.0126	0.0104	0.0236	0.0014	0.0448	0.0356	0.1456	0.0023	0.0438	0.0971	0.0106	0.0136	0.0019	0.0011	0.0174	0.02	0.1301	0.0341	0.1139	0.0434	0.0013
3	rs76590948	100280809	0.88	0.650722301593725	0.97	0.604552021827049	1.04458172915588	0.594227847243236	0.0061	0.0101	0.1208	0.0083	0.0461	0.0126	0.0106	0.0239	0.0014	0.0447	0.0356	0.1452	0.0023	0.0438	0.0973	0.0107	0.0137	0.0018	0.0011	0.0174	0.02	0.13	0.0341	0.1137	0.0434	0.0014
3	rs7426414	100285243	0.88	0.650722301593725	0.97	0.604552021827049	1.04510593959078	0.593369921204122	0.0061	0.0102	0.1207	0.0085	0.046	0.0127	0.0107	0.0242	0.0014	0.0447	0.0356	0.1445	0.0024	0.0439	0.0974	0.0107	0.0139	0.0018	0.0011	0.0175	0.02	0.1295	0.0341	0.1136	0.0433	0.0014
3	rs62274583	100301531	0.87	0.718142804220985	0.97	0.604552021827049	1.09067152838222	0.617358330782696	0.0061	0.0102	0.1208	0.0086	0.046	0.0127	0.0108	0.0243	0.0014	0.0447	0.0356	0.1431	0.0025	0.0439	0.0974	0.0108	0.014	0.0018	0.0011	0.0175	0.0201	0.1294	0.0342	0.1136	0.0444	0.0014
3	rs9857812	100303359	0.87	0.718142804220985	0.97	0.604552021827049	1.09191622949996	0.617791312479083	0.0061	0.0102	0.1208	0.0086	0.0462	0.0127	0.0108	0.0243	0.0014	0.0447	0.0356	0.143	0.0025	0.0439	0.0974	0.0108	0.014	0.0018	0.0011	0.0175	0.0201	0.1293	0.0341	0.1136	0.0444	0.0014
3	rs9830610	100305100	0.87	0.718142804220985	0.98	0.546929419532092	1.09031600357114	0.612744322732249	0.0061	0.0102	0.1208	0.0086	0.0462	0.0127	0.0108	0.0243	0.0014	0.0447	0.0356	0.143	0.0025	0.0439	0.0974	0.0108	0.014	0.0018	0.0011	0.0175	0.0201	0.1293	0.0341	0.1136	0.0444	0.0014
3	rs34787739	100320634	0.87	0.718142804220985	0.97	0.604552021827049	1.07684041191402	0.570885871861992	0.0061	0.0102	0.1208	0.0089	0.0458	0.0128	0.0111	0.0246	0.0014	0.0446	0.0356	0.1423	0.0025	0.0436	0.0973	0.011	0.0143	0.0018	0.0011	0.0175	0.0202	0.1292	0.0343	0.1131	0.0445	0.0014
3	rs9856338	100322043	0.87	0.718142804220985	0.97	0.604552021827049	1.09093820235135	0.593369921204122	0.0061	0.0102	0.1209	0.0089	0.0457	0.0129	0.0112	0.0246	0.0014	0.0445	0.0356	0.1422	0.0026	0.0435	0.0973	0.011	0.0143	0.0018	0.0011	0.0175	0.0203	0.1292	0.0343	0.1131	0.0445	0.0014
3	rs670008	100322660	0.87	0.718142804220985	0.97	0.604552021827049	1.07825573729391	0.580110261356607	0.0061	0.0103	0.1208	0.009	0.0457	0.0129	0.0113	0.0246	0.0015	0.0446	0.0357	0.1419	0.0026	0.0435	0.0973	0.0111	0.0144	0.0019	0.0011	0.0176	0.0202	0.1291	0.0343	0.1129	0.0446	0.0014
3	rs77078325	100323948	0.87	0.718142804220985	0.97	0.604552021827049	1.06792337532253	0.563955909018687	0.0062	0.0103	0.1207	0.009	0.0457	0.0129	0.0114	0.0246	0.0015	0.0445	0.0357	0.1417	0.0027	0.0435	0.0974	0.0111	0.0144	0.0019	0.0012	0.0176	0.0202	0.129	0.0343	0.1128	0.0446	0.0014
3	rs17280554	100324442	0.87	0.718142804220985	0.98	0.546929419532092	1.06668969842396	0.56169753901038	0.0062	0.0103	0.1207	0.009	0.0457	0.0129	0.0114	0.0246	0.0015	0.0445	0.0357	0.1416	0.0027	0.0435	0.0974	0.0111	0.0144	0.0019	0.0012	0.0176	0.0202	0.1291	0.0343	0.1128	0.0446	0.0014
3	rs114224517	100327613	0.87	0.718142804220985	0.98	0.546929419532092	1.04231137800757	0.54833438095783	0.0062	0.0103	0.1207	0.0091	0.0458	0.0129	0.0114	0.0246	0.0014	0.0445	0.0358	0.1414	0.0027	0.0436	0.0974	0.0111	0.0144	0.0019	0.0012	0.0176	0.0202	0.129	0.0343	0.1127	0.0446	0.0014
3	rs73143198	100345918	0.87	0.718142804220985	0.98	0.546929419532092	1.03012076998631	0.566075136751881	0.0062	0.0104	0.1206	0.0091	0.0458	0.0129	0.0114	0.0246	0.0014	0.0444	0.0359	0.141	0.0028	0.0437	0.0975	0.0111	0.0145	0.0019	0.0012	0.0177	0.0202	0.1288	0.0343	0.1126	0.0447	0.0014
3	rs1144122	100354524	0.87	0.718142804220985	0.98	0.546929419532092	1.01539613767673	0.526148099722774	0.0062	0.0104	0.1206	0.0091	0.0458	0.0129	0.0115	0.0247	0.0014	0.0444	0.0359	0.1408	0.0029	0.0437	0.0974	0.0111	0.0145	0.0019	0.0013	0.0178	0.0202	0.1286	0.0343	0.1125	0.0448	0.0015
3	rs78774300	100355338	0.87	0.718142804220985	0.98	0.546929419532092	1.01807479699901	0.528231375657549	0.0062	0.0104	0.1205	0.0091	0.0458	0.0129	0.0115	0.0247	0.0014	0.0444	0.0359	0.1408	0.0029	0.0437	0.0974	0.0111	0.0145	0.0019	0.0013	0.0178	0.0202	0.1286	0.0343	0.1125	0.0448	0.0015
3	rs4144968	100356027	0.87	0.718142804220985	0.98	0.546929419532092	1.02604123822323	0.527120038964422	0.0062	0.0104	0.1205	0.0091	0.0458	0.0128	0.0115	0.0247	0.0014	0.0444	0.0359	0.1408	0.0029	0.0437	0.0973	0.0111	0.0145	0.0018	0.0013	0.0178	0.0202	0.1286	0.0344	0.1125	0.0448	0.0015
3	rs41272975	100368475	0.87	0.718142804220985	0.98	0.546929419532092	1.05763098484427	0.505429932930083	0.0064	0.0104	0.1205	0.0092	0.0458	0.0128	0.0116	0.0247	0.0015	0.0444	0.0359	0.1405	0.003	0.0437	0.0975	0.0111	0.0146	0.0018	0.0014	0.0177	0.0202	0.1284	0.0343	0.1125	0.0448	0.0015
3	rs61730367	100368546	0.87	0.718142804220985	0.98	0.546929419532092	1.05675315329209	0.504468240767327	0.0064	0.0104	0.1206	0.0092	0.0457	0.0128	0.0116	0.0247	0.0015	0.0444	0.0359	0.1405	0.003	0.0437	0.0975	0.0111	0.0146	0.0019	0.0014	0.0177	0.0202	0.1284	0.0343	0.1125	0.0448	0.0015
3	rs1144118	100368692	0.87	0.718142804220985	0.98	0.546929419532092	1.04834091566212	0.499529765467314	0.0064	0.0104	0.1206	0.0092	0.0457	0.0128	0.0116	0.0247	0.0015	0.0444	0.0359	0.1405	0.003	0.0437	0.0975	0.0111	0.0146	0.0019	0.0014	0.0177	0.0202	0.1284	0.0343	0.1125	0.0447	0.0015
3	rs12633554	100374121	0.87	0.718142804220985	0.98	0.546929419532092	1.0005003072651	0.494057137409692	0.0063	0.0104	0.1204	0.0092	0.0457	0.0128	0.0115	0.0247	0.0015	0.0443	0.0359	0.1405	0.003	0.0437	0.0975	0.0111	0.0146	0.0019	0.0015	0.0177	0.0203	0.1284	0.0343	0.1125	0.0448	0.0015
3	rs4928072	100379856	0.87	0.718142804220985	0.98	0.546929419532092	0.933882201857758	0.496928347116607	0.0063	0.0105	0.1198	0.0094	0.0457	0.0128	0.0116	0.0247	0.0015	0.0443	0.036	0.1403	0.003	0.0437	0.0977	0.011	0.0148	0.0019	0.0015	0.0179	0.0204	0.1279	0.0344	0.1126	0.0448	0.0015
3	rs80232767	100400628	0.87	0.718142804220985	0.98	0.546929419532092	0.826247412512434	0.4399413026723	0.0064	0.0106	0.1193	0.0096	0.0458	0.013	0.0117	0.0247	0.0015	0.0441	0.0361	0.1395	0.0029	0.044	0.0979	0.0112	0.015	0.002	0.0015	0.018	0.0205	0.1274	0.0344	0.1127	0.0447	0.0015
3	rs10936313	100410452	0.87	0.718142804220985	0.98	0.546929419532092	0.806304878230195	0.436763289897696	0.0064	0.0106	0.1191	0.0097	0.0458	0.013	0.0117	0.0247	0.0016	0.044	0.0361	0.1392	0.0029	0.0441	0.098	0.0112	0.0151	0.0021	0.0016	0.0181	0.0205	0.1271	0.0345	0.1127	0.0447	0.0015
3	rs4928081	100411361	0.87	0.718142804220985	0.98	0.546929419532092	0.81463475004713	0.446714884562489	0.0065	0.0107	0.1191	0.0097	0.0458	0.0128	0.0117	0.0247	0.0016	0.0439	0.0361	0.1391	0.0029	0.0441	0.0981	0.0112	0.015	0.0021	0.0016	0.0181	0.0205	0.1271	0.0345	0.1127	0.0447	0.0015
3	rs4928082	100411638	0.87	0.718142804220985	0.98	0.546929419532092	0.830530982417278	0.445916567275182	0.0065	0.0108	0.1191	0.0097	0.0458	0.0128	0.0117	0.0247	0.0016	0.0439	0.0361	0.139	0.0029	0.0441	0.0981	0.0112	0.015	0.0021	0.0016	0.0181	0.0205	0.1271	0.0345	0.1127	0.0447	0.0015
3	rs35353873	100426477	0.87	0.718142804220985	0.98	0.546929419532092	0.804580660710273	0.437689575104006	0.0064	0.0108	0.1184	0.0098	0.0458	0.0129	0.0119	0.0249	0.0015	0.0438	0.0363	0.1386	0.0029	0.0443	0.0981	0.0113	0.0151	0.002	0.0016	0.0181	0.0206	0.127	0.0347	0.1128	0.0448	0.0015
3	rs6810101	100427937	0.87	0.718142804220985	0.99	0.493036143459036	0.811565700132989	0.447646732866489	0.0064	0.0108	0.1184	0.0098	0.0458	0.0129	0.0119	0.025	0.0015	0.0438	0.0364	0.1385	0.0029	0.0443	0.0979	0.0113	0.0151	0.002	0.0016	0.0181	0.0206	0.127	0.0347	0.113	0.0448	0.0015
3	rs114195574	100447791	0.87	0.718142804220985	0.99	0.493036143459036	0.818418878531013	0.448312653595519	0.0065	0.0108	0.1184	0.0098	0.0459	0.0129	0.0119	0.0251	0.0015	0.0438	0.0364	0.1385	0.0029	0.0443	0.0979	0.0113	0.0151	0.002	0.0016	0.0181	0.0206	0.127	0.0347	0.113	0.0448	0.0015
3	rs74895058	100452614	0.87	0.718142804220985	0.99	0.493036143459036	0.817156664942219	0.44924538265958	0.0065	0.0108	0.1184	0.0098	0.0459	0.0129	0.0119	0.0251	0.0015	0.0438	0.0363	0.1385	0.0029	0.0443	0.0979	0.0113	0.0151	0.002	0.0016	0.0181	0.0206	0.1269	0.0347	0.113	0.0448	0.0015
3	rs79254103	100464565	0.87	0.718142804220985	0.99	0.493036143459036	0.813847339088677	0.447646732866489	0.0065	0.0108	0.1184	0.0098	0.0459	0.0129	0.0119	0.0251	0.0015	0.0438	0.0363	0.1385	0.0029	0.0443	0.0979	0.0114	0.0151	0.002	0.0016	0.0181	0.0206	0.1269	0.0347	0.113	0.0448	0.0015
3	rs41272981	100471452	0.87	0.718142804220985	0.99	0.493036143459036	0.816998947103342	0.434383823819548	0.0065	0.0108	0.1184	0.0098	0.0459	0.0129	0.012	0.0251	0.0015	0.0437	0.0364	0.1383	0.0029	0.0443	0.0977	0.0114	0.0152	0.0021	0.0016	0.0181	0.0207	0.1267	0.0347	0.1132	0.0448	0.0015
3	rs10936352	100473505	0.87	0.718142804220985	0.99	0.493036143459036	0.820550761129311	0.43782194431907	0.0065	0.0108	0.1184	0.0098	0.0459	0.0129	0.012	0.0251	0.0015	0.0437	0.0364	0.1382	0.0029	0.0443	0.0977	0.0114	0.0152	0.0021	0.0016	0.0181	0.0207	0.1267	0.0347	0.1132	0.0448	0.0015
3	rs1143774	100475568	0.87	0.718142804220985	0.99	0.493036143459036	0.779372742540378	0.419526246986788	0.0065	0.0109	0.1184	0.0098	0.0458	0.0129	0.012	0.0251	0.0016	0.0436	0.0364	0.1382	0.003	0.0443	0.0978	0.0114	0.0152	0.0021	0.0016	0.0181	0.0206	0.1266	0.0346	0.1132	0.0448	0.0015
3	rs4928087	100480812	0.87	0.718142804220985	1	0.442785362986439	0.693998614878993	0.397054497702307	0.0066	0.0109	0.1183	0.0097	0.0457	0.0129	0.0121	0.0253	0.0017	0.0427	0.0364	0.1379	0.0031	0.0443	0.0981	0.0115	0.0155	0.0022	0.0018	0.0181	0.0208	0.1266	0.0344	0.113	0.0447	0.0016
3	rs16842822	100495178	0.87	0.718142804220985	1	0.442785362986439	0.609267388879164	0.367842447748089	0.0067	0.0109	0.1178	0.01	0.0457	0.013	0.0122	0.0255	0.0019	0.0424	0.0361	0.1377	0.0033	0.0443	0.0984	0.0116	0.0156	0.0026	0.002	0.0182	0.0208	0.1263	0.0339	0.1127	0.0446	0.0018
3	rs1394076	100499690	0.87	0.718142804220985	1	0.442785362986439	0.573168512668728	0.342977075173033	0.0067	0.011	0.1175	0.0101	0.0457	0.0131	0.0124	0.0256	0.0019	0.0424	0.0359	0.1375	0.0034	0.0443	0.0984	0.0117	0.0156	0.0026	0.0021	0.0181	0.0208	0.1263	0.0337	0.1126	0.0445	0.0018
3	rs12330853	100504263	0.87	0.718142804220985	1	0.442785362986439	0.607953191106948	0.345081692514103	0.0067	0.011	0.1175	0.0101	0.0457	0.0131	0.0124	0.0256	0.002	0.0424	0.0359	0.1375	0.0034	0.0443	0.0985	0.0117	0.0157	0.0026	0.0021	0.0181	0.0208	0.1263	0.0337	0.1126	0.0445	0.0018
3	rs35476532	100508189	0.87	0.718142804220985	1	0.442785362986439	0.568736643446142	0.333000619763289	0.0067	0.011	0.1174	0.0101	0.0457	0.0131	0.0124	0.0256	0.002	0.0423	0.0359	0.1374	0.0034	0.0443	0.0985	0.0117	0.0157	0.0027	0.0021	0.0181	0.0208	0.1263	0.0337	0.1125	0.0445	0.0018
3	rs12696195	100514481	0.87	0.718142804220985	1	0.442785362986439	0.511259566933604	0.323353680398268	0.0067	0.0111	0.1169	0.0102	0.0452	0.0133	0.0125	0.0257	0.0021	0.0422	0.036	0.1365	0.0035	0.0446	0.0985	0.0118	0.0158	0.003	0.0023	0.0181	0.0209	0.1262	0.0337	0.1125	0.0443	0.0019
3	rs73152457	100527316	0.87	0.718142804220985	1	0.442785362986439	0.479066372302154	0.332265036088405	0.0068	0.0111	0.1164	0.0103	0.0448	0.0133	0.0127	0.0258	0.0023	0.0422	0.0362	0.136	0.0036	0.0448	0.0985	0.0119	0.0158	0.0032	0.0024	0.018	0.0209	0.1261	0.0337	0.1125	0.0442	0.002
3	rs764684	100530856	0.87	0.718142804220985	1	0.442785362986439	0.475798014634372	0.329083001416643	0.0068	0.0111	0.1163	0.0103	0.0448	0.0134	0.0128	0.0258	0.0023	0.0422	0.0362	0.1359	0.0036	0.0448	0.0986	0.0119	0.0158	0.0033	0.0024	0.018	0.0208	0.126	0.0337	0.1126	0.0442	0.002
3	rs75029493	100540229	0.87	0.718142804220985	1	0.442785362986439	0.399865311583477	0.316686895620387	0.0069	0.0111	0.1159	0.0105	0.0449	0.0131	0.0127	0.0258	0.0024	0.0421	0.0361	0.1361	0.0036	0.0446	0.0985	0.0119	0.0159	0.0034	0.0025	0.0181	0.0204	0.1258	0.0336	0.1131	0.0442	0.0021
3	rs75548501	100542536	0.87	0.718142804220985	0.99	0.493036143459036	0.395470901589251	0.313549655750438	0.0069	0.0111	0.1159	0.0105	0.0449	0.0131	0.0127	0.0258	0.0024	0.0421	0.0361	0.1361	0.0035	0.0446	0.0985	0.0119	0.0159	0.0034	0.0025	0.0181	0.0204	0.1258	0.0337	0.1131	0.0442	0.0022
3	rs13076717	100546974	0.87	0.718142804220985	0.99	0.493036143459036	0.386811104713067	0.308741294732316	0.0069	0.0111	0.1158	0.0106	0.0449	0.0131	0.0127	0.0258	0.0024	0.0421	0.0361	0.1361	0.0035	0.0445	0.0985	0.012	0.0159	0.0034	0.0026	0.0181	0.0203	0.1258	0.0336	0.1131	0.0442	0.0022
3	rs36077176	100548484	0.87	0.718142804220985	0.99	0.493036143459036	0.388256953241942	0.309341129294488	0.0069	0.0111	0.1158	0.0106	0.045	0.0131	0.0127	0.0258	0.0025	0.0421	0.0361	0.1361	0.0035	0.0445	0.0985	0.012	0.0159	0.0034	0.0026	0.0181	0.0203	0.1258	0.0336	0.1132	0.0442	0.0022
3	rs74855982	100549242	0.87	0.718142804220985	0.99	0.493036143459036	0.38398294937805	0.307782281988098	0.0069	0.0111	0.1158	0.0106	0.0449	0.0131	0.0127	0.0258	0.0025	0.0421	0.0361	0.1361	0.0035	0.0445	0.0985	0.012	0.0159	0.0034	0.0026	0.018	0.0203	0.1258	0.0336	0.1132	0.0442	0.0022
3	rs73135584	100551061	0.87	0.718142804220985	0.99	0.493036143459036	0.319092564456355	0.299191496639808	0.0069	0.0112	0.1154	0.0108	0.0451	0.0133	0.0129	0.0259	0.0026	0.0422	0.0361	0.1359	0.0036	0.0445	0.0986	0.0122	0.0158	0.0035	0.0026	0.018	0.0203	0.1252	0.0336	0.1129	0.044	0.0022
3	rs9845149	100551066	0.87	0.718142804220985	0.99	0.493036143459036	0.317635343288885	0.301213292345333	0.0069	0.0112	0.1154	0.0108	0.0451	0.0133	0.0129	0.0259	0.0026	0.0421	0.0361	0.1359	0.0036	0.0445	0.0986	0.0122	0.0158	0.0035	0.0026	0.018	0.0203	0.1252	0.0336	0.1129	0.044	0.0022
3	rs61415733	100553071	0.87	0.718142804220985	0.99	0.493036143459036	0.194158707689713	0.320197003853536	0.0074	0.0114	0.1131	0.0118	0.045	0.0139	0.0137	0.0265	0.0033	0.0423	0.0362	0.1337	0.0041	0.0434	0.0984	0.0128	0.0164	0.0044	0.003	0.0181	0.0202	0.1235	0.0334	0.1125	0.0437	0.0029
3	rs62274058	100553332	0.87	0.718142804220985	0.99	0.493036143459036	0.172373931299221	0.32298898344543	0.0074	0.0113	0.1129	0.0119	0.0451	0.014	0.0138	0.0266	0.0033	0.0423	0.0362	0.1335	0.0042	0.0433	0.0985	0.0128	0.0164	0.0044	0.003	0.0181	0.0202	0.1236	0.0334	0.1122	0.0437	0.003
3	rs73135590	100556957	0.87	0.718142804220985	0.99	0.493036143459036	0.113669238612979	0.509969872476726	0.008	0.0111	0.1103	0.0131	0.045	0.0145	0.0144	0.0281	0.0039	0.0424	0.0362	0.13	0.0049	0.0413	0.1007	0.0135	0.0167	0.0058	0.0037	0.018	0.0201	0.1249	0.0333	0.1072	0.0434	0.0042
3	rs9841585	100558416	0.86	0.789876638244022	0.99	0.493036143459036	0.139504324957235	0.597519306331917	0.0083	0.0111	0.1094	0.0135	0.045	0.0147	0.0146	0.0284	0.0041	0.0424	0.0362	0.129	0.0052	0.0408	0.1015	0.0137	0.0169	0.0062	0.0039	0.018	0.02	0.1249	0.0333	0.106	0.0434	0.0045
3	rs9828061	100559959	0.86	0.789876638244022	0.99	0.493036143459036	0.154217204548529	0.61029646290484	0.0083	0.0111	0.1094	0.0135	0.0449	0.0148	0.0146	0.0284	0.0041	0.0421	0.0362	0.1288	0.0052	0.0407	0.1018	0.0137	0.0169	0.0063	0.0039	0.0181	0.02	0.125	0.0332	0.106	0.0434	0.0045
3	rs114786316	100560203	0.86	0.789876638244022	0.99	0.493036143459036	0.149533410935599	0.615627120305377	0.0084	0.0111	0.1094	0.0135	0.0449	0.0148	0.0146	0.0284	0.0041	0.0421	0.0362	0.1288	0.0052	0.0407	0.1019	0.0136	0.0169	0.0063	0.0039	0.0181	0.02	0.125	0.0331	0.1059	0.0434	0.0045
3	rs77428067	100560285	0.86	0.789876638244022	0.99	0.493036143459036	0.150886551024778	0.637639654549046	0.0085	0.0111	0.1095	0.0135	0.0449	0.0148	0.0146	0.0285	0.0041	0.0421	0.0361	0.1287	0.0053	0.0405	0.1019	0.0136	0.0169	0.0062	0.0039	0.0181	0.02	0.125	0.0331	0.1059	0.0434	0.0046
3	rs73135597	100560860	0.86	0.789876638244022	1	0.442785362986439	0.14326073246988	0.634151982754254	0.0085	0.011	0.1095	0.0135	0.0449	0.0148	0.0147	0.0285	0.0041	0.0421	0.0361	0.1287	0.0053	0.0405	0.1019	0.0136	0.0169	0.0062	0.0039	0.0181	0.02	0.1251	0.0331	0.1059	0.0435	0.0046
3	rs10511183	100563415	0.86	0.789876638244022	0.99	0.493036143459036	0.127752097047658	0.629653692671929	0.0085	0.0109	0.1095	0.0135	0.045	0.0148	0.0147	0.0286	0.0041	0.0422	0.036	0.1284	0.0054	0.0406	0.1019	0.0136	0.017	0.0063	0.0039	0.0181	0.02	0.1253	0.033	0.1056	0.0435	0.0046
3	rs77648356	100566951	0.87	0.718142804220985	0.99	0.493036143459036	0.0998368012203978	0.632554959098334	0.0085	0.0104	0.1094	0.0136	0.0451	0.0149	0.0149	0.0288	0.0042	0.0424	0.0358	0.1275	0.0056	0.0404	0.1023	0.0136	0.0171	0.0065	0.004	0.0181	0.0196	0.1258	0.0329	0.1052	0.0434	0.0046
3	rs1503843	100572274	0.87	0.718142804220985	1	0.442785362986439	0.10926092358617	0.655436954114355	0.0086	0.0098	0.1093	0.0138	0.0453	0.015	0.015	0.0292	0.0043	0.0426	0.0357	0.1263	0.0059	0.0404	0.1027	0.0135	0.0173	0.0069	0.0041	0.0181	0.019	0.1263	0.0327	0.1046	0.0434	0.0047
3	rs73137219	100575928	0.87	0.718142804220985	1	0.442785362986439	0.142459901628185	0.75344013706507	0.0087	0.0097	0.1093	0.0136	0.0452	0.015	0.0151	0.0291	0.0044	0.0427	0.0355	0.1254	0.0063	0.04	0.103	0.0136	0.0174	0.0073	0.0042	0.0181	0.0187	0.1269	0.0327	0.104	0.0436	0.0049
3	rs12632468	100579007	0.87	0.718142804220985	1	0.442785362986439	0.160012333001966	0.754497191514811	0.0087	0.0097	0.1093	0.0136	0.0452	0.0151	0.0152	0.0291	0.0044	0.0428	0.0354	0.1254	0.0064	0.04	0.103	0.0136	0.0174	0.0073	0.0043	0.0181	0.0186	0.127	0.0328	0.1039	0.0436	0.0049
3	rs79361294	100579200	0.87	0.718142804220985	1	0.442785362986439	0.15857730341902	0.757519122858401	0.0087	0.0097	0.1093	0.0136	0.0452	0.0151	0.0152	0.0291	0.0044	0.0428	0.0354	0.1254	0.0064	0.04	0.103	0.0136	0.0174	0.0073	0.0043	0.0181	0.0186	0.1269	0.0328	0.1039	0.0436	0.0049
3	rs116827827	100580419	0.87	0.718142804220985	1	0.442785362986439	0.155393096267347	0.76569140931625	0.0087	0.0097	0.1092	0.0136	0.0453	0.0151	0.0152	0.0291	0.0044	0.0428	0.0353	0.1254	0.0064	0.04	0.103	0.0136	0.0174	0.0073	0.0043	0.0181	0.0186	0.127	0.0328	0.1039	0.0437	0.0049
3	rs55743308	100584369	0.87	0.718142804220985	1	0.442785362986439	0.153079956691581	0.791846815259499	0.0087	0.0097	0.1091	0.0136	0.0453	0.0151	0.0152	0.0291	0.004	0.0428	0.0354	0.1252	0.0064	0.0404	0.103	0.0135	0.0173	0.0074	0.0043	0.0181	0.0185	0.127	0.0328	0.1039	0.0437	0.0049
3	rs13077448	100592621	0.88	0.650722301593725	1	0.442785362986439	0.456839038540003	1.43499779565495	0.0092	0.0085	0.1024	0.0141	0.0459	0.0148	0.0151	0.0322	0.0049	0.0424	0.0352	0.1256	0.0078	0.0395	0.1038	0.013	0.0177	0.0087	0.0053	0.0186	0.0178	0.1271	0.0333	0.1008	0.0443	0.0062
3	rs12494604	100592854	0.88	0.650722301593725	1	0.442785362986439	0.474567494677139	1.47192583890132	0.0092	0.0084	0.1005	0.0141	0.046	0.0148	0.0151	0.0326	0.005	0.0421	0.0352	0.1253	0.0079	0.0392	0.1038	0.0134	0.0177	0.0088	0.0053	0.0187	0.0178	0.1278	0.0335	0.101	0.0445	0.0063
3	rs73137239	100592998	0.88	0.650722301593725	1	0.442785362986439	0.418842290445036	1.44592362840731	0.0091	0.0083	0.0997	0.0141	0.0461	0.0148	0.015	0.0327	0.005	0.0419	0.0351	0.1255	0.008	0.0392	0.1048	0.0133	0.0177	0.0087	0.0053	0.0188	0.0177	0.128	0.0336	0.1011	0.0443	0.0063
3	rs9863850	100593266	0.88	0.650722301593725	1	0.442785362986439	0.570614868181542	1.45652077771129	0.0089	0.0082	0.0982	0.0142	0.046	0.0148	0.015	0.0329	0.005	0.0415	0.035	0.1261	0.008	0.0391	0.1066	0.0134	0.0177	0.0086	0.0052	0.0188	0.0174	0.1284	0.0338	0.1012	0.044	0.0067
3	rs2118171	100594684	0.89	0.587533376708783	1	0.442785362986439	0.325261264205877	0.940290817460398	0.008	0.0073	0.0922	0.0137	0.0489	0.0139	0.0135	0.0334	0.0043	0.0382	0.0351	0.1329	0.0073	0.0381	0.1104	0.0136	0.017	0.0079	0.0043	0.0197	0.0159	0.1324	0.034	0.1039	0.0435	0.0055
3	rs62277103	100594967	0.89	0.587533376708783	1	0.442785362986439	0.31363359123692	0.940132714826823	0.008	0.0074	0.092	0.0137	0.0489	0.0139	0.0135	0.0334	0.0043	0.0382	0.0351	0.1329	0.0072	0.0381	0.1104	0.0138	0.017	0.0079	0.0043	0.0198	0.0159	0.1321	0.034	0.104	0.0435	0.0055
3	rs6778625	100596371	0.89	0.587533376708783	1	0.442785362986439	0.307187717612328	0.941397683402391	0.008	0.0074	0.0919	0.0137	0.049	0.0138	0.0135	0.0334	0.0044	0.0382	0.0351	0.1329	0.0072	0.0381	0.1105	0.0137	0.0169	0.0079	0.0043	0.0198	0.0159	0.1322	0.034	0.104	0.0435	0.0055
3	rs76233520	100599443	0.89	0.587533376708783	1	0.442785362986439	0.290328893530568	0.883877937859735	0.0079	0.0072	0.0916	0.0138	0.0491	0.0139	0.0134	0.0334	0.0043	0.0381	0.0352	0.1331	0.0071	0.0381	0.1105	0.0138	0.0169	0.0079	0.0042	0.0199	0.016	0.1325	0.034	0.1041	0.0435	0.0053
3	rs76716406	100601750	0.89	0.587533376708783	0.99	0.493036143459036	0.287274771196386	0.880599991491186	0.0079	0.0072	0.0916	0.0137	0.0491	0.0139	0.0134	0.0334	0.0043	0.0381	0.0352	0.1331	0.0071	0.038	0.1105	0.0138	0.0169	0.0079	0.0042	0.0199	0.016	0.1325	0.034	0.1042	0.0435	0.0053
3	rs1987384	100605206	0.89	0.587533376708783	0.99	0.493036143459036	0.285659290940731	0.864714092422642	0.0079	0.0071	0.0915	0.0137	0.0492	0.0139	0.0133	0.0334	0.0042	0.0381	0.0353	0.1333	0.0071	0.038	0.1106	0.0138	0.0169	0.0078	0.0042	0.0199	0.016	0.1327	0.034	0.1042	0.0435	0.0053
3	rs7637529	100612482	0.89	0.587533376708783	0.99	0.493036143459036	0.270187362539117	0.87202670593683	0.0078	0.0071	0.0914	0.0137	0.0492	0.0138	0.0132	0.0335	0.0041	0.038	0.0353	0.1336	0.007	0.0379	0.1107	0.0137	0.0166	0.0078	0.0042	0.02	0.0161	0.1329	0.0341	0.1044	0.0435	0.0051
3	rs11915096	100613493	0.89	0.587533376708783	0.99	0.493036143459036	0.274580507818789	0.875142279501605	0.0078	0.007	0.0912	0.0137	0.0493	0.0137	0.013	0.0337	0.004	0.0379	0.0353	0.134	0.007	0.0378	0.1107	0.0137	0.0165	0.0077	0.0042	0.0201	0.0163	0.1331	0.0341	0.1045	0.0435	0.0049
3	rs79373562	100619865	0.89	0.587533376708783	0.99	0.493036143459036	0.385257090550773	0.906735454320412	0.0075	0.0069	0.0907	0.0136	0.0496	0.0135	0.0126	0.0346	0.0037	0.0376	0.0348	0.135	0.0069	0.0373	0.1107	0.0137	0.0162	0.0075	0.0042	0.0204	0.0165	0.134	0.0342	0.1048	0.0437	0.0044
3	rs17398137	100625703	0.89	0.587533376708783	0.99	0.493036143459036	0.386699998661852	0.904381650136621	0.0075	0.0069	0.0907	0.0136	0.0496	0.0135	0.0126	0.0346	0.0037	0.0376	0.0348	0.135	0.0069	0.0373	0.1107	0.0137	0.0162	0.0075	0.0042	0.0204	0.0165	0.134	0.0342	0.1048	0.0437	0.0044
3	rs67991823	100631677	0.89	0.587533376708783	0.99	0.493036143459036	0.399413478070603	0.914747579622014	0.0074	0.0069	0.0907	0.0136	0.0496	0.0135	0.0126	0.0346	0.0037	0.0376	0.0348	0.1351	0.0069	0.0372	0.1107	0.0137	0.0161	0.0075	0.0042	0.0204	0.0165	0.1341	0.0343	0.1048	0.0437	0.0043
3	rs75210776	100633625	0.89	0.587533376708783	1	0.442785362986439	0.408042190590581	0.914904821542044	0.0074	0.0068	0.0906	0.0136	0.0496	0.0135	0.0125	0.0347	0.0037	0.0376	0.0348	0.1352	0.0069	0.0372	0.1107	0.0137	0.0161	0.0074	0.0042	0.0204	0.0165	0.1341	0.0343	0.1049	0.0437	0.0043
3	rs78473819	100638766	0.89	0.587533376708783	1	0.442785362986439	0.438375967601549	0.908305341418445	0.0074	0.0068	0.0906	0.0136	0.0497	0.0135	0.0124	0.0348	0.0036	0.0375	0.0349	0.1354	0.0069	0.0372	0.1108	0.0137	0.016	0.0074	0.0042	0.0205	0.0165	0.1342	0.0343	0.1049	0.0439	0.0042
3	rs1529955	100643807	0.89	0.587533376708783	1	0.442785362986439	0.464840013484926	0.905636858927284	0.0074	0.0068	0.0905	0.0136	0.0497	0.0134	0.0124	0.0348	0.0036	0.0375	0.0349	0.1354	0.0069	0.0372	0.1108	0.0137	0.016	0.0074	0.0042	0.0205	0.0165	0.1342	0.0344	0.105	0.0439	0.0041
3	rs76853313	100675750	0.89	0.587533376708783	1	0.442785362986439	0.522278052310459	0.936339835020505	0.0073	0.0068	0.0905	0.0135	0.0497	0.0134	0.0123	0.0351	0.0035	0.0372	0.0349	0.1359	0.0069	0.0372	0.1107	0.0135	0.0159	0.0073	0.0043	0.0206	0.0165	0.1343	0.0344	0.1053	0.044	0.0039
3	rs2595893	100677842	0.89	0.587533376708783	1	0.442785362986439	0.524533895977534	0.936497810896626	0.0073	0.0068	0.0905	0.0135	0.0497	0.0134	0.0123	0.0351	0.0035	0.0372	0.0349	0.1359	0.0069	0.0372	0.1107	0.0135	0.0159	0.0073	0.0043	0.0206	0.0165	0.1343	0.0344	0.1053	0.044	0.0039
3	rs115741130	100680640	0.89	0.587533376708783	1	0.442785362986439	0.532498220722457	0.938393933939821	0.0073	0.0068	0.0905	0.0135	0.0497	0.0134	0.0123	0.0351	0.0035	0.0372	0.0349	0.1359	0.0069	0.0372	0.1107	0.0135	0.0159	0.0072	0.0043	0.0207	0.0165	0.1343	0.0344	0.1053	0.044	0.0039
3	rs57335546	100688476	0.89	0.587533376708783	1	0.442785362986439	0.540126833380659	0.947252537489454	0.0072	0.0068	0.0905	0.0135	0.0497	0.0133	0.0122	0.0351	0.0035	0.0371	0.0349	0.1359	0.0068	0.0372	0.1107	0.0136	0.0159	0.0072	0.0042	0.0208	0.0165	0.1344	0.0345	0.1053	0.044	0.0038
3	rs9844950	100689310	0.89	0.587533376708783	1	0.442785362986439	0.53927667419814	0.947094203850707	0.0072	0.0068	0.0905	0.0135	0.0497	0.0133	0.0122	0.0351	0.0035	0.0371	0.0349	0.1359	0.0068	0.0372	0.1107	0.0135	0.0159	0.0072	0.0042	0.0208	0.0165	0.1344	0.0345	0.1053	0.044	0.0038
3	rs79715307	100690573	0.89	0.587533376708783	1	0.442785362986439	0.537774097882585	0.945669436577677	0.0072	0.0068	0.0905	0.0135	0.0497	0.0133	0.0122	0.0351	0.0035	0.0371	0.0349	0.136	0.0068	0.0372	0.1107	0.0135	0.0159	0.0072	0.0042	0.0208	0.0165	0.1344	0.0345	0.1053	0.044	0.0038
3	rs1463189	100696838	0.89	0.587533376708783	1	0.442785362986439	0.550312037494877	0.943770407060253	0.0072	0.0068	0.0905	0.0135	0.0497	0.0133	0.0122	0.0351	0.0035	0.037	0.0349	0.1361	0.0068	0.0372	0.1108	0.0135	0.0158	0.0072	0.0042	0.0208	0.0166	0.1344	0.0345	0.1054	0.044	0.0038
3	rs62275202	100705928	0.89	0.587533376708783	1.01	0.39608418712213	0.620106956044595	0.902656311601802	0.0071	0.0068	0.0904	0.0131	0.0502	0.0132	0.0119	0.0352	0.0032	0.037	0.0349	0.1368	0.0067	0.0374	0.1105	0.0139	0.0157	0.0071	0.0043	0.0206	0.0167	0.1343	0.0344	0.1058	0.0442	0.0036
3	rs12497675	100712764	0.89	0.587533376708783	1.01	0.39608418712213	0.667362849482425	0.882004521638045	0.0071	0.0068	0.0903	0.013	0.0503	0.0132	0.0118	0.0352	0.0032	0.037	0.0349	0.1371	0.0066	0.0375	0.1105	0.0141	0.0156	0.0071	0.0044	0.0205	0.0167	0.1343	0.0343	0.106	0.0442	0.0036
3	rs11706859	100713091	0.89	0.587533376708783	1.01	0.39608418712213	0.664984318143752	0.881692364385426	0.0071	0.0068	0.0902	0.013	0.0503	0.0132	0.0118	0.0352	0.0031	0.037	0.0349	0.1371	0.0066	0.0375	0.1105	0.0141	0.0156	0.0071	0.0044	0.0205	0.0167	0.1343	0.0343	0.106	0.0442	0.0036
3	rs57779099	100717066	0.89	0.587533376708783	1.01	0.39608418712213	0.686090262430723	0.877012713973667	0.0071	0.0068	0.0902	0.0129	0.0503	0.0132	0.0118	0.0352	0.0031	0.0371	0.035	0.1371	0.0066	0.0375	0.1105	0.0141	0.0156	0.0071	0.0044	0.0205	0.0167	0.1344	0.0344	0.1061	0.0443	0.0035
3	rs2595907	100717150	0.89	0.587533376708783	1	0.442785362986439	0.686163301793846	0.876856813259546	0.0071	0.0068	0.0902	0.0129	0.0503	0.0132	0.0118	0.0352	0.0031	0.0371	0.035	0.1371	0.0066	0.0375	0.1105	0.0141	0.0156	0.0071	0.0044	0.0205	0.0167	0.1344	0.0344	0.1061	0.0443	0.0035
3	rs116775465	100720366	0.89	0.587533376708783	1.01	0.39608418712213	0.669672960430571	0.874051570069591	0.0071	0.0068	0.0901	0.0129	0.0503	0.0132	0.0118	0.0352	0.0031	0.0371	0.035	0.1371	0.0065	0.0376	0.1105	0.0141	0.0155	0.007	0.0043	0.0204	0.0167	0.1344	0.0344	0.1061	0.0443	0.0035
3	rs79647896	100732020	0.89	0.587533376708783	1	0.442785362986439	0.683244445595888	0.878104177497773	0.0071	0.0068	0.0901	0.0129	0.0503	0.0132	0.0118	0.0352	0.0031	0.0371	0.035	0.1371	0.0065	0.0376	0.1105	0.0141	0.0155	0.007	0.0044	0.0205	0.0167	0.1345	0.0344	0.106	0.0443	0.0035
3	rs2254374	100739318	0.89	0.587533376708783	1	0.442785362986439	0.68784416829246	0.856638335963757	0.007	0.0067	0.0897	0.0129	0.0503	0.0132	0.0117	0.0352	0.003	0.0372	0.035	0.1373	0.0064	0.0376	0.1105	0.0143	0.0154	0.0069	0.0044	0.0204	0.0168	0.1348	0.0345	0.1064	0.0444	0.0034
3	rs9843682	100759503	0.89	0.587533376708783	1	0.442785362986439	0.707491189644907	0.861761526072115	0.0069	0.0065	0.0892	0.0127	0.0502	0.013	0.0114	0.0352	0.0028	0.0373	0.0351	0.1373	0.0063	0.0377	0.1108	0.0143	0.0152	0.0066	0.0043	0.0204	0.0169	0.1352	0.0346	0.1072	0.0447	0.0032
3	rs73141459	100765354	0.89	0.587533376708783	1	0.442785362986439	0.713202943823175	0.885439736167394	0.0069	0.0065	0.089	0.0126	0.0501	0.0129	0.0113	0.0353	0.0028	0.0373	0.0351	0.1373	0.0063	0.0378	0.1109	0.0143	0.0151	0.0066	0.0043	0.0205	0.0169	0.1354	0.0346	0.1074	0.0448	0.0032
3	rs78735229	100773785	0.89	0.587533376708783	1	0.442785362986439	0.719531792837194	0.94741087635764	0.0068	0.0065	0.0884	0.0124	0.0498	0.0128	0.011	0.0353	0.0029	0.0373	0.0352	0.1373	0.0062	0.038	0.111	0.0144	0.0147	0.0065	0.0043	0.0206	0.0171	0.1357	0.0346	0.1082	0.045	0.0032
3	rs73141477	100774228	0.89	0.587533376708783	1	0.442785362986439	0.722144990689314	0.947569220454338	0.0069	0.0065	0.0883	0.0124	0.0498	0.0128	0.011	0.0353	0.0029	0.0373	0.0352	0.1373	0.0062	0.038	0.111	0.0144	0.0147	0.0065	0.0043	0.0206	0.0171	0.1357	0.0346	0.1082	0.045	0.0032
3	rs34109547	100779924	0.89	0.587533376708783	1	0.442785362986439	0.733692800532049	0.958031445403975	0.0069	0.0065	0.0882	0.0124	0.0497	0.0128	0.011	0.0354	0.0029	0.0373	0.0352	0.1373	0.0062	0.038	0.1109	0.0144	0.0147	0.0066	0.0043	0.0206	0.0171	0.1357	0.0347	0.1083	0.0451	0.0032
3	rs76724635	100781100	0.89	0.587533376708783	1	0.442785362986439	0.727159088936467	0.95819013773783	0.0069	0.0065	0.0882	0.0124	0.0497	0.0128	0.011	0.0354	0.0029	0.0373	0.0352	0.1373	0.0062	0.038	0.1109	0.0144	0.0147	0.0066	0.0043	0.0206	0.0171	0.1357	0.0347	0.1084	0.0451	0.0032
3	rs2317339	100796683	0.89	0.587533376708783	1	0.442785362986439	0.761690124649383	1.07292529906492	0.007	0.0066	0.0877	0.0123	0.0495	0.0124	0.0108	0.0356	0.003	0.0372	0.0352	0.1374	0.0063	0.0382	0.1103	0.0143	0.0144	0.0066	0.0044	0.0207	0.0172	0.1355	0.0348	0.1092	0.0454	0.0033
3	rs80142204	100807622	0.88	0.650722301593725	1	0.442785362986439	0.75162197317993	1.35907065726146	0.0069	0.0072	0.087	0.0122	0.0495	0.0116	0.0105	0.0362	0.0033	0.0368	0.0352	0.1378	0.0065	0.0385	0.1104	0.0139	0.0137	0.0066	0.0046	0.0207	0.0173	0.134	0.0346	0.1115	0.0451	0.0036
3	rs6801434	100809977	0.88	0.650722301593725	1	0.442785362986439	0.849122218315294	1.50195393207735	0.0069	0.0075	0.087	0.0122	0.0495	0.0113	0.0105	0.0365	0.0034	0.0364	0.0355	0.1374	0.0066	0.0389	0.1103	0.0137	0.0135	0.0068	0.0047	0.0207	0.0174	0.1335	0.0345	0.1123	0.0448	0.0036
3	rs11926577	100810540	0.88	0.650722301593725	1	0.442785362986439	0.821736169080829	1.48924454728639	0.0069	0.0074	0.087	0.0122	0.0494	0.0113	0.0104	0.0365	0.0034	0.0364	0.0355	0.1371	0.0066	0.0389	0.1105	0.0136	0.0135	0.0068	0.0047	0.0207	0.0174	0.1335	0.0345	0.1126	0.0448	0.0037
3	rs35252712	100811289	0.88	0.650722301593725	1	0.442785362986439	0.78146010941909	1.45446874256338	0.0069	0.0074	0.087	0.0121	0.0493	0.0113	0.0104	0.0364	0.0034	0.0364	0.0356	0.1369	0.0066	0.0389	0.1107	0.0134	0.0134	0.0067	0.0047	0.0206	0.0174	0.1335	0.0345	0.1129	0.0448	0.0037
3	rs2317365	100811938	0.88	0.650722301593725	1	0.442785362986439	0.763220713322442	1.47620962978714	0.0068	0.0074	0.087	0.0121	0.0493	0.0112	0.0104	0.0364	0.0034	0.0365	0.0356	0.1366	0.0066	0.0389	0.1109	0.0133	0.0134	0.0067	0.0047	0.0206	0.0174	0.1335	0.0346	0.1133	0.0448	0.0037
3	rs2873445	100815214	0.89	0.587533376708783	1.01	0.39608418712213	0.690552033588536	1.49662764120127	0.0068	0.0075	0.0864	0.0119	0.0489	0.0109	0.0101	0.0368	0.0036	0.0368	0.036	0.1371	0.0064	0.0394	0.1106	0.0133	0.0132	0.0065	0.0045	0.0205	0.0174	0.1342	0.0345	0.1142	0.0439	0.0036
3	rs6441576	100817168	0.88	0.650722301593725	1	0.442785362986439	0.77266330683334	1.56471582117069	0.0067	0.0077	0.0857	0.0116	0.0486	0.0105	0.01	0.0372	0.0037	0.037	0.0363	0.1376	0.0063	0.0398	0.1104	0.0132	0.013	0.0064	0.0044	0.0206	0.0173	0.1349	0.0344	0.115	0.0433	0.0036
3	rs7610265	100818693	0.89	0.587533376708783	1.01	0.39608418712213	0.799027009207865	1.55486124168254	0.0067	0.0077	0.0857	0.0116	0.0486	0.0104	0.01	0.0372	0.0038	0.037	0.0363	0.1377	0.0063	0.0398	0.1104	0.0132	0.0131	0.0064	0.0045	0.0206	0.0172	0.1349	0.0343	0.1152	0.0432	0.0036
3	rs114791218	100819849	0.89	0.587533376708783	1.01	0.39608418712213	0.780996040464491	1.5546884408956	0.0067	0.0077	0.0857	0.0116	0.0485	0.0105	0.01	0.0372	0.0038	0.037	0.0363	0.1377	0.0063	0.0398	0.1104	0.0132	0.0131	0.0064	0.0045	0.0206	0.0172	0.1348	0.0343	0.1154	0.0432	0.0036
3	rs78758478	100820459	0.89	0.587533376708783	1.01	0.39608418712213	0.776516219683855	1.56125697130445	0.0067	0.0077	0.0857	0.0116	0.0484	0.0105	0.01	0.0372	0.0038	0.037	0.0364	0.1378	0.0063	0.0398	0.1104	0.0132	0.0131	0.0064	0.0045	0.0206	0.0172	0.1347	0.0343	0.1154	0.0431	0.0036
3	rs114716851	100821919	0.89	0.587533376708783	1.01	0.39608418712213	0.779913678748586	1.57492633793909	0.0067	0.0077	0.0856	0.0116	0.0483	0.0105	0.01	0.0372	0.0038	0.037	0.0364	0.1378	0.0063	0.0398	0.1104	0.0132	0.0131	0.0064	0.0045	0.0206	0.0173	0.1346	0.0343	0.1156	0.0431	0.0036
3	rs13067278	100825301	0.89	0.587533376708783	1.01	0.39608418712213	0.77929547925708	1.57787025842134	0.0067	0.0077	0.0856	0.0116	0.0482	0.0104	0.01	0.0372	0.0038	0.037	0.0364	0.1379	0.0063	0.0398	0.1104	0.0132	0.0131	0.0064	0.0045	0.0206	0.0173	0.1346	0.0343	0.1157	0.0431	0.0036
3	rs35641626	100836431	0.89	0.587533376708783	1.01	0.39608418712213	0.776747659681535	1.62178210765097	0.0067	0.0078	0.0853	0.0116	0.0481	0.0104	0.0099	0.0375	0.0038	0.0369	0.0365	0.1382	0.0063	0.0395	0.1103	0.0131	0.0132	0.0064	0.0044	0.0205	0.0174	0.1343	0.0342	0.1164	0.0429	0.0036
3	rs76269162	100843284	0.89	0.587533376708783	1.01	0.39608418712213	0.765442450752194	1.57752387069593	0.0067	0.0079	0.0854	0.0117	0.0474	0.0102	0.0097	0.0378	0.0039	0.0366	0.0367	0.1388	0.0061	0.0392	0.1103	0.0131	0.0134	0.0062	0.0044	0.0204	0.0172	0.1339	0.034	0.1183	0.0425	0.0035
3	rs9869642	100844145	0.88	0.650722301593725	1.01	0.39608418712213	0.822447766336136	1.57804345669447	0.0067	0.008	0.0855	0.0117	0.047	0.0102	0.0097	0.038	0.0039	0.0363	0.0369	0.1391	0.0059	0.0391	0.1103	0.013	0.0136	0.006	0.0043	0.0204	0.0171	0.1337	0.0338	0.1194	0.0423	0.0034
3	rs34850377	100847795	0.88	0.650722301593725	1.01	0.39608418712213	0.87339793642407	1.61065653182119	0.0066	0.0081	0.0856	0.0116	0.0466	0.0101	0.0095	0.0382	0.0039	0.0363	0.0369	0.1395	0.0058	0.039	0.1103	0.013	0.0138	0.006	0.0043	0.0204	0.0172	0.1335	0.0338	0.1199	0.0422	0.0033
3	rs73149234	100850365	0.88	0.650722301593725	1.01	0.39608418712213	0.911383896503181	1.65139072472108	0.0065	0.0081	0.0856	0.0117	0.0466	0.01	0.0095	0.0384	0.0039	0.0361	0.0369	0.1397	0.0058	0.039	0.1103	0.0129	0.0138	0.0059	0.0043	0.0204	0.0173	0.1336	0.0337	0.1201	0.0422	0.0033
3	rs1395787	100852656	0.88	0.650722301593725	1.01	0.39608418712213	0.983221438273454	1.71909095845815	0.0065	0.0081	0.0857	0.0117	0.0466	0.01	0.0095	0.0386	0.0039	0.0361	0.0369	0.1398	0.0058	0.039	0.1103	0.0128	0.0139	0.006	0.0043	0.0204	0.0173	0.1335	0.0337	0.1202	0.0421	0.0033
3	rs73149247	100864047	0.88	0.650722301593725	1.01	0.39608418712213	0.97777269708006	1.70313539178112	0.0064	0.008	0.0854	0.0119	0.0465	0.0101	0.0096	0.0389	0.0039	0.0358	0.0369	0.1399	0.0056	0.0388	0.1102	0.0128	0.014	0.0059	0.0042	0.0203	0.0173	0.1335	0.0335	0.1204	0.0422	0.0034
3	rs76289280	100867239	0.88	0.650722301593725	1.01	0.39608418712213	0.985353226075033	1.71260087083225	0.0064	0.008	0.0853	0.0119	0.0465	0.0101	0.0096	0.0389	0.0039	0.0358	0.0369	0.14	0.0056	0.0389	0.1102	0.0128	0.0141	0.0059	0.0042	0.0203	0.0173	0.1335	0.0335	0.1204	0.0422	0.0034
3	rs76693940	100869763	0.88	0.650722301593725	1.01	0.39608418712213	0.958969014820119	1.66832119086725	0.0064	0.008	0.0853	0.012	0.0464	0.0101	0.0096	0.039	0.0039	0.0357	0.0369	0.1401	0.0056	0.0388	0.1101	0.0128	0.0141	0.0059	0.0042	0.0203	0.0173	0.1335	0.0335	0.1205	0.0422	0.0034
3	rs6441583	100871443	0.88	0.650722301593725	1.01	0.39608418712213	0.948615682231165	1.53949373836789	0.0062	0.0079	0.0853	0.0128	0.0462	0.0105	0.0099	0.0394	0.0039	0.0351	0.037	0.1406	0.0052	0.0388	0.1095	0.0127	0.0144	0.0058	0.004	0.0201	0.0172	0.1333	0.0331	0.1211	0.0421	0.0034
3	rs13073439	100872536	0.88	0.650722301593725	1.02	0.35283343175317	0.979984749109774	1.4217001853465	0.0059	0.0078	0.0856	0.0136	0.0461	0.0108	0.0103	0.0397	0.0037	0.0346	0.0369	0.1411	0.0049	0.039	0.1091	0.0125	0.0147	0.0057	0.0039	0.0199	0.0172	0.1331	0.0331	0.1214	0.0418	0.0032
3	rs9815994	100885183	0.88	0.650722301593725	1.03	0.312927433563081	1.0889831976848	1.50762714854449	0.0058	0.0077	0.0856	0.0138	0.046	0.0108	0.0104	0.04	0.0037	0.0344	0.037	0.1409	0.0049	0.0392	0.109	0.0125	0.0148	0.0057	0.0038	0.0199	0.0171	0.1336	0.0332	0.121	0.0418	0.0031
3	rs182984	100899402	0.88	0.650722301593725	1.02	0.35283343175317	1.2362374485101	1.51433621787662	0.0057	0.0076	0.0862	0.0144	0.0451	0.0107	0.011	0.0405	0.0036	0.0342	0.0369	0.1409	0.0048	0.0391	0.1087	0.0126	0.015	0.0056	0.0038	0.0199	0.0172	0.133	0.0328	0.1222	0.0413	0.0031
3	rs79016903	100902840	0.88	0.650722301593725	1.04	0.276253925711104	1.20862797584504	1.48941618110088	0.0057	0.0075	0.0862	0.0145	0.0452	0.0106	0.011	0.0406	0.0036	0.0341	0.0369	0.1409	0.0047	0.0391	0.1086	0.0127	0.015	0.0056	0.0037	0.0198	0.0172	0.1329	0.0328	0.1225	0.0413	0.0031
3	rs1872238	100910420	0.88	0.650722301593725	1.05	0.24269399207398	1.30797428104081	1.44934069817727	0.0056	0.0075	0.0863	0.015	0.0453	0.0105	0.011	0.0409	0.0036	0.0338	0.0372	0.1407	0.0046	0.039	0.1082	0.0129	0.0149	0.0056	0.0032	0.0197	0.0172	0.1323	0.0327	0.1234	0.0414	0.0031
3	rs6788344	100928103	0.88	0.650722301593725	1.05	0.24269399207398	1.35687537680955	1.42204089763954	0.0056	0.0075	0.0864	0.0151	0.0453	0.0104	0.011	0.0409	0.0036	0.0338	0.0372	0.1408	0.0046	0.039	0.1083	0.0129	0.0149	0.0055	0.0032	0.0196	0.0172	0.1324	0.0327	0.1234	0.0414	0.0031
3	rs571391	100963154	0.88	0.650722301593725	1.05	0.24269399207398	1.46294202061455	1.59086826048855	0.0056	0.0069	0.0865	0.0152	0.0451	0.0105	0.0111	0.041	0.0036	0.0335	0.0371	0.1408	0.0047	0.0389	0.1084	0.0129	0.0148	0.0055	0.0032	0.0197	0.0177	0.1323	0.0331	0.1235	0.0412	0.0031
3	rs76565983	100970412	0.88	0.650722301593725	1.05	0.24269399207398	1.44517462044187	1.60839808136444	0.0056	0.0069	0.0866	0.0152	0.0452	0.0104	0.011	0.041	0.0036	0.0336	0.0373	0.1408	0.0047	0.039	0.1083	0.0128	0.0148	0.0055	0.0031	0.0196	0.0176	0.1322	0.0331	0.1235	0.0412	0.0032
3	rs114173048	100975476	0.88	0.650722301593725	1.05	0.24269399207398	1.4267974510036	1.61343682838946	0.0056	0.0069	0.0866	0.0152	0.0452	0.0104	0.011	0.041	0.0036	0.0335	0.0373	0.1409	0.0047	0.039	0.1084	0.0128	0.0148	0.0054	0.0031	0.0196	0.0176	0.1323	0.0331	0.1235	0.0412	0.0032
3	rs4683840	100984611	0.88	0.650722301593725	1.05	0.24269399207398	1.43953366879926	1.56264036848726	0.0056	0.0068	0.0867	0.0153	0.0452	0.0104	0.011	0.041	0.0036	0.0335	0.0374	0.1409	0.0047	0.039	0.1084	0.0128	0.0148	0.0054	0.0031	0.0196	0.0176	0.1321	0.0331	0.1236	0.0411	0.0032
3	rs17401124	100987259	0.88	0.650722301593725	1.05	0.24269399207398	1.43775400943951	1.56609969393642	0.0056	0.0068	0.0868	0.0153	0.0451	0.0104	0.011	0.041	0.0036	0.0335	0.0374	0.141	0.0047	0.039	0.1083	0.0128	0.0148	0.0054	0.0031	0.0196	0.0176	0.1322	0.033	0.1238	0.041	0.0032
3	rs78453211	100989797	0.88	0.650722301593725	1.05	0.24269399207398	1.4321237940611	1.5453616537118	0.0056	0.0068	0.0868	0.0153	0.0451	0.0104	0.011	0.041	0.0036	0.0335	0.0374	0.141	0.0047	0.039	0.1083	0.0128	0.0148	0.0054	0.0031	0.0196	0.0176	0.1322	0.033	0.1238	0.041	0.0032
3	rs79855886	100991053	0.88	0.650722301593725	1.05	0.24269399207398	1.43222249932603	1.54933310307472	0.0056	0.0068	0.0868	0.0153	0.0451	0.0104	0.011	0.041	0.0036	0.0335	0.0374	0.141	0.0047	0.039	0.1083	0.0128	0.0148	0.0054	0.0031	0.0196	0.0176	0.1322	0.033	0.1238	0.041	0.0032
3	rs16843634	100999839	0.88	0.650722301593725	1.05	0.24269399207398	1.43005156522769	1.55451564310177	0.0056	0.0068	0.0869	0.0153	0.0451	0.0104	0.011	0.0409	0.0036	0.0335	0.0375	0.1409	0.0047	0.039	0.1084	0.0128	0.0147	0.0053	0.0031	0.0196	0.0176	0.1322	0.033	0.1238	0.0409	0.0032
3	rs530566	101020877	0.88	0.650722301593725	1.05	0.24269399207398	1.45052618811961	1.58393394458692	0.0056	0.0068	0.087	0.0154	0.0451	0.0103	0.011	0.0409	0.0036	0.0334	0.0375	0.1409	0.0047	0.039	0.1083	0.0128	0.0148	0.0053	0.0031	0.0196	0.0176	0.1322	0.0329	0.1239	0.0409	0.0032
3	rs78041056	101028755	0.88	0.650722301593725	1.05	0.24269399207398	1.43884148236158	1.57388751041009	0.0056	0.0068	0.087	0.0153	0.0452	0.0103	0.011	0.0409	0.0036	0.0334	0.0375	0.1409	0.0047	0.0389	0.1083	0.0128	0.0148	0.0053	0.0031	0.0196	0.0176	0.1322	0.0329	0.1239	0.0409	0.0032
3	rs9827098	101049800	0.88	0.650722301593725	1.05	0.24269399207398	1.53045246537036	1.65819469147926	0.0057	0.0068	0.0871	0.0156	0.0452	0.0103	0.0113	0.041	0.0037	0.0335	0.0375	0.1409	0.0048	0.0388	0.108	0.0129	0.0146	0.0054	0.0031	0.0195	0.0176	0.132	0.0328	0.1241	0.0406	0.0033
3	rs2062319	101050546	0.88	0.650722301593725	1.05	0.24269399207398	1.53126163091535	1.65784566751673	0.0057	0.0068	0.0871	0.0156	0.0452	0.0103	0.0113	0.041	0.0037	0.0335	0.0375	0.1409	0.0048	0.0388	0.108	0.0129	0.0146	0.0054	0.0031	0.0195	0.0176	0.132	0.0328	0.1241	0.0406	0.0033
3	rs62280663	101057457	0.88	0.650722301593725	1.05	0.24269399207398	1.53126163091535	1.65330936479325	0.0057	0.0068	0.0871	0.0156	0.0452	0.0103	0.0113	0.041	0.0037	0.0335	0.0375	0.1409	0.0048	0.0388	0.108	0.0129	0.0146	0.0054	0.0031	0.0195	0.0176	0.132	0.0328	0.1241	0.0406	0.0033
3	rs17402964	101067945	0.88	0.650722301593725	1.05	0.24269399207398	1.5772302264744	1.64511389495976	0.0057	0.0067	0.0876	0.0152	0.0461	0.01	0.0111	0.041	0.0037	0.0337	0.0376	0.1407	0.0048	0.0387	0.1079	0.0126	0.0144	0.0054	0.003	0.0196	0.0175	0.132	0.0326	0.1244	0.0406	0.0033
3	rs2682391	101101361	0.88	0.650722301593725	1.05	0.24269399207398	1.57600348938025	1.64424239912935	0.0057	0.0067	0.0875	0.0152	0.0461	0.01	0.0111	0.041	0.0037	0.0337	0.0376	0.1407	0.0048	0.0388	0.1079	0.0126	0.0144	0.0054	0.003	0.0196	0.0175	0.132	0.0326	0.1244	0.0406	0.0033
3	rs12152522	101134327	0.88	0.650722301593725	1.05	0.24269399207398	1.57886641005212	1.66063816905428	0.0057	0.007	0.0876	0.0152	0.0459	0.01	0.0111	0.041	0.0037	0.0336	0.0377	0.1407	0.0048	0.0388	0.1078	0.0126	0.0144	0.0054	0.003	0.0195	0.0176	0.1319	0.0326	0.1245	0.0406	0.0033
3	rs9845216	101135894	0.88	0.650722301593725	1.05	0.24269399207398	1.5784573069478	1.66343137788036	0.0057	0.007	0.0876	0.0153	0.0459	0.01	0.0111	0.041	0.0037	0.0336	0.0377	0.1406	0.0048	0.0388	0.1078	0.0127	0.0144	0.0054	0.003	0.0195	0.0176	0.1319	0.0326	0.1245	0.0406	0.0033
3	rs77014213	101143863	0.88	0.650722301593725	1.05	0.24269399207398	1.549711989704	1.65121631957988	0.0057	0.007	0.0876	0.0153	0.0459	0.01	0.0111	0.0409	0.0037	0.0336	0.0377	0.1407	0.0048	0.0388	0.1078	0.0127	0.0144	0.0054	0.003	0.0195	0.0176	0.132	0.0326	0.1244	0.0406	0.0033
3	rs6809436	101177848	0.88	0.650722301593725	1.05	0.24269399207398	1.54554860807227	1.64720576993268	0.0057	0.007	0.0875	0.0153	0.0459	0.0101	0.0112	0.0409	0.0037	0.0336	0.0377	0.1407	0.0048	0.0388	0.1078	0.0127	0.0144	0.0054	0.003	0.0196	0.0176	0.1319	0.0326	0.1244	0.0406	0.0033
3	rs3846087	101211487	0.88	0.650722301593725	1.05	0.24269399207398	1.54788366462933	1.64528820251159	0.0057	0.007	0.0875	0.0153	0.0459	0.0101	0.0112	0.0409	0.0037	0.0336	0.0377	0.1406	0.0048	0.0388	0.1078	0.0127	0.0144	0.0054	0.003	0.0196	0.0176	0.1319	0.0326	0.1244	0.0406	0.0033
3	rs10511190	101226952	0.88	0.650722301593725	1.05	0.24269399207398	1.54565010574063	1.63971174885318	0.0057	0.007	0.0875	0.0153	0.0459	0.0101	0.0112	0.0409	0.0037	0.0336	0.0377	0.1406	0.0048	0.0388	0.1078	0.0127	0.0144	0.0054	0.003	0.0196	0.0176	0.1319	0.0326	0.1244	0.0406	0.0033
3	rs116570798	101236578	0.88	0.650722301593725	1.05	0.24269399207398	1.46423550233177	1.58393394458692	0.0057	0.007	0.0876	0.0153	0.0457	0.0101	0.0114	0.0409	0.0037	0.0337	0.0377	0.1406	0.0048	0.0387	0.1079	0.0126	0.0145	0.0054	0.003	0.0196	0.0176	0.1319	0.0324	0.1245	0.0404	0.0032
3	rs13088318	101242751	0.88	0.650722301593725	1.06	0.212122118160079	1.50926754276947	1.60284088874401	0.0057	0.007	0.0877	0.0154	0.0456	0.01	0.0115	0.0408	0.0037	0.0337	0.0377	0.1405	0.0049	0.0387	0.1079	0.0126	0.0145	0.0054	0.003	0.0196	0.0175	0.1319	0.0324	0.1246	0.0404	0.0032
3	rs7628681	101265823	0.88	0.650722301593725	1.06	0.212122118160079	1.50735611864937	1.55900935746306	0.0057	0.0069	0.0878	0.0154	0.0457	0.0101	0.0116	0.0408	0.0037	0.0336	0.0376	0.1406	0.0049	0.0387	0.108	0.0126	0.0146	0.0054	0.003	0.0195	0.0175	0.1318	0.0323	0.1247	0.0402	0.0032
3	rs3762735	101283792	0.88	0.650722301593725	1.06	0.212122118160079	1.40860565980805	1.48512628211855	0.0058	0.0069	0.0882	0.0157	0.0456	0.0102	0.0123	0.0399	0.0041	0.0336	0.038	0.1393	0.005	0.0384	0.1086	0.013	0.0147	0.0055	0.0032	0.0195	0.0176	0.1302	0.0322	0.1249	0.0404	0.0033
3	rs3762732	101291984	0.88	0.650722301593725	1.06	0.212122118160079	1.38425787700104	1.438922720477	0.0058	0.0069	0.0882	0.0158	0.0455	0.0102	0.0124	0.0398	0.0041	0.0335	0.038	0.1391	0.0051	0.0384	0.1085	0.0131	0.0148	0.0055	0.0032	0.0195	0.0176	0.1301	0.0322	0.1249	0.0405	0.0033
3	rs16844073	101293943	0.88	0.650722301593725	1.06	0.212122118160079	1.33556000971998	1.42187053982864	0.0058	0.0069	0.0882	0.0158	0.0456	0.0102	0.0125	0.0398	0.0041	0.0335	0.038	0.139	0.0051	0.0384	0.1085	0.0131	0.0148	0.0055	0.0033	0.0194	0.0177	0.1299	0.0322	0.125	0.0404	0.0033
3	rs56111657	101295026	0.88	0.650722301593725	1.06	0.212122118160079	1.36074692412553	1.41165517972937	0.0058	0.0069	0.0883	0.0158	0.0456	0.0102	0.0126	0.0398	0.0042	0.0336	0.0381	0.1388	0.0051	0.0384	0.1085	0.0131	0.0148	0.0055	0.0033	0.0193	0.0178	0.1298	0.0321	0.1251	0.0403	0.0033
3	rs58907984	101305170	0.88	0.650722301593725	1.06	0.212122118160079	1.36607706223973	1.42408545084239	0.0058	0.0069	0.0883	0.0158	0.0456	0.0102	0.0126	0.0398	0.0042	0.0336	0.0381	0.1388	0.0051	0.0384	0.1085	0.0131	0.0148	0.0055	0.0033	0.0193	0.0178	0.1298	0.0321	0.1251	0.0403	0.0033
3	rs9843865	101331252	0.88	0.650722301593725	1.06	0.212122118160079	1.37423271006858	1.43687471662534	0.0058	0.0069	0.0883	0.0158	0.0455	0.0102	0.0126	0.0398	0.0042	0.0335	0.0382	0.1387	0.0051	0.0385	0.1084	0.0131	0.0148	0.0055	0.0033	0.0193	0.0178	0.1297	0.0321	0.1251	0.0402	0.0033
3	rs12696325	101333441	0.88	0.650722301593725	1.06	0.212122118160079	1.37306650392195	1.43329184960435	0.0058	0.0069	0.0883	0.0158	0.0455	0.0102	0.0126	0.0398	0.0042	0.0335	0.0382	0.1387	0.0051	0.0385	0.1084	0.0131	0.0148	0.0055	0.0033	0.0193	0.0178	0.1297	0.0321	0.1251	0.0402	0.0033
3	rs11709158	101355590	0.88	0.650722301593725	1.06	0.212122118160079	1.42443254789155	1.67129105721921	0.0061	0.007	0.0884	0.0156	0.0453	0.0102	0.013	0.04	0.0043	0.0331	0.0385	0.1383	0.0054	0.0387	0.108	0.0122	0.0147	0.0058	0.0034	0.0196	0.0182	0.1291	0.032	0.1255	0.0402	0.0034
3	rs73157400	101372512	0.88	0.650722301593725	1.06	0.212122118160079	1.47060953652119	1.73700127043519	0.0062	0.007	0.0884	0.0155	0.0453	0.0102	0.0132	0.0401	0.0043	0.0329	0.0385	0.1381	0.0054	0.0386	0.1079	0.012	0.0147	0.0059	0.0034	0.0197	0.0183	0.129	0.032	0.1256	0.0402	0.0034
3	rs75720698	101374451	0.88	0.650722301593725	1.06	0.212122118160079	1.51389885560313	1.78648205476011	0.0063	0.007	0.0884	0.0155	0.0453	0.0101	0.0132	0.0401	0.0043	0.033	0.0386	0.1379	0.0055	0.0386	0.1078	0.0121	0.0147	0.0059	0.0035	0.0197	0.0183	0.129	0.032	0.1256	0.0402	0.0034
3	rs113550557	101384861	0.88	0.650722301593725	1.06	0.212122118160079	1.64294235859324	1.85087354779844	0.0064	0.007	0.0883	0.0155	0.0452	0.0101	0.0132	0.0403	0.0044	0.0329	0.0386	0.1376	0.0056	0.0387	0.1076	0.0123	0.0147	0.0059	0.0035	0.0198	0.0183	0.1289	0.0321	0.1256	0.0402	0.0034
3	rs77497659	101386490	0.88	0.650722301593725	1.06	0.212122118160079	1.64584815283289	1.85672727068574	0.0064	0.007	0.0883	0.0155	0.0452	0.0101	0.0132	0.0403	0.0044	0.0329	0.0386	0.1376	0.0056	0.0387	0.1076	0.0123	0.0147	0.0059	0.0035	0.0198	0.0183	0.1289	0.0321	0.1256	0.0402	0.0034
3	rs114074130	101397011	0.88	0.650722301593725	1.06	0.212122118160079	1.66040444046181	1.88479029955076	0.0064	0.007	0.0883	0.0155	0.0452	0.0101	0.0133	0.0403	0.0044	0.0329	0.0386	0.1376	0.0056	0.0387	0.1076	0.0123	0.0147	0.0059	0.0035	0.0198	0.0183	0.1289	0.0321	0.1256	0.0402	0.0034
3	rs3094295	101401995	0.88	0.650722301593725	1.06	0.212122118160079	1.67364831149372	1.90258222852235	0.0064	0.007	0.0883	0.0155	0.0452	0.0101	0.0133	0.0403	0.0044	0.0329	0.0386	0.1376	0.0056	0.0387	0.1076	0.0123	0.0147	0.0059	0.0035	0.0198	0.0183	0.1289	0.0321	0.1256	0.0402	0.0034
3	rs2303471	101404892	0.88	0.650722301593725	1.08	0.159408631830651	1.64740557859101	1.86169612041513	0.0065	0.007	0.0883	0.0155	0.0452	0.0101	0.0133	0.0403	0.0044	0.0329	0.0385	0.1376	0.0056	0.0387	0.1076	0.0123	0.0147	0.0059	0.0035	0.0198	0.0183	0.1289	0.0321	0.1256	0.0402	0.0034
3	rs56256014	101426832	0.88	0.650722301593725	1.08	0.159408631830651	1.77068660909033	2.0394425837226	0.0066	0.007	0.0882	0.0155	0.0453	0.0101	0.0134	0.0405	0.0044	0.0329	0.0389	0.1374	0.0054	0.0389	0.1069	0.0122	0.0149	0.0059	0.0035	0.0198	0.0185	0.1277	0.0326	0.1258	0.0403	0.0035
3	rs35117343	101445126	0.88	0.650722301593725	1.09	0.136985182682918	1.78903954710132	2.06822866097126	0.0066	0.007	0.0882	0.0155	0.0453	0.0101	0.0134	0.0404	0.0044	0.0329	0.0389	0.1374	0.0054	0.0389	0.1069	0.0122	0.0149	0.006	0.0036	0.0198	0.0184	0.1277	0.0326	0.1258	0.0403	0.0035
3	rs115924205	101453870	0.88	0.650722301593725	1.09	0.136985182682918	1.78914644197246	2.06264713690912	0.0066	0.0069	0.0882	0.0155	0.0453	0.0101	0.0134	0.0404	0.0044	0.0329	0.0389	0.1374	0.0054	0.0389	0.1069	0.0122	0.0149	0.006	0.0036	0.0198	0.0184	0.1278	0.0325	0.1258	0.0402	0.0035
3	rs6806256	101453991	0.88	0.650722301593725	1.09	0.136985182682918	1.78914644197246	2.06264713690912	0.0066	0.0069	0.0882	0.0155	0.0453	0.0101	0.0134	0.0404	0.0044	0.0329	0.0389	0.1374	0.0054	0.0389	0.1069	0.0122	0.0149	0.006	0.0036	0.0198	0.0184	0.1278	0.0325	0.1258	0.0402	0.0035
3	rs73143813	101473640	0.88	0.650722301593725	1.09	0.136985182682918	1.79535012652336	2.05796741709672	0.0066	0.0069	0.0883	0.0155	0.0453	0.0101	0.0133	0.0404	0.0044	0.0329	0.0389	0.1375	0.0054	0.0389	0.1069	0.0122	0.0149	0.0061	0.0036	0.0198	0.0184	0.1278	0.0324	0.1258	0.0402	0.0035
3	rs2625282	101484335	0.88	0.650722301593725	1.09	0.136985182682918	1.79834766722995	2.03782498091114	0.0066	0.0069	0.0883	0.0155	0.0453	0.0101	0.0133	0.0404	0.0044	0.0329	0.0389	0.1376	0.0054	0.0389	0.1069	0.0122	0.0149	0.0061	0.0036	0.0198	0.0184	0.1278	0.0324	0.1259	0.0401	0.0035
3	rs62280780	101489712	0.88	0.650722301593725	1.09	0.136985182682918	1.79075013042945	1.9644993725205	0.0066	0.0069	0.0883	0.0156	0.0453	0.0101	0.0134	0.0403	0.0044	0.0328	0.0388	0.1375	0.0054	0.0389	0.107	0.0123	0.0149	0.0062	0.0036	0.0198	0.0183	0.1278	0.0324	0.1258	0.04	0.0036
3	rs115335640	101493878	0.89	0.587533376708783	1.09	0.136985182682918	1.70928670643462	1.87572548631579	0.0066	0.0068	0.0882	0.0157	0.0454	0.0102	0.0135	0.0402	0.0045	0.0331	0.0389	0.1374	0.0054	0.039	0.1068	0.0123	0.0149	0.0064	0.0036	0.0199	0.0183	0.1275	0.0323	0.1252	0.0401	0.0036
3	rs2625289	101504624	0.88	0.650722301593725	1.1	0.116987187387052	1.75696510112098	1.88870250860613	0.0066	0.0068	0.0882	0.0158	0.0455	0.0104	0.0137	0.0402	0.0046	0.0332	0.0389	0.1372	0.0055	0.0391	0.1066	0.0123	0.0149	0.0065	0.0037	0.02	0.0182	0.1273	0.0323	0.1247	0.04	0.0036
3	rs62280784	101513696	0.88	0.650722301593725	1.1	0.116987187387052	1.74730796649348	1.87465944303894	0.0066	0.0068	0.0882	0.0158	0.0455	0.0104	0.0137	0.0402	0.0046	0.0332	0.0389	0.1372	0.0055	0.0391	0.1066	0.0124	0.0149	0.0065	0.0037	0.02	0.0182	0.1273	0.0323	0.1245	0.0401	0.0036
3	rs115272936	101523842	0.88	0.650722301593725	1.1	0.116987187387052	1.75367322477398	1.88194577394431	0.0066	0.0068	0.0882	0.0158	0.0456	0.0104	0.0137	0.0402	0.0046	0.0333	0.0389	0.1373	0.0055	0.0391	0.1066	0.0124	0.0149	0.0065	0.0037	0.02	0.0182	0.1273	0.0324	0.1242	0.0401	0.0036
3	rs34743741	101532448	0.88	0.650722301593725	1.1	0.116987187387052	1.7504895868624	1.887457591085	0.0066	0.0068	0.0883	0.0158	0.0456	0.0104	0.0137	0.0402	0.0046	0.0333	0.0389	0.1373	0.0055	0.0391	0.1066	0.0125	0.0149	0.0065	0.0036	0.02	0.0182	0.1273	0.0324	0.1239	0.0401	0.0036
3	rs2925316	101537310	0.89	0.587533376708783	1.1	0.116987187387052	1.69909233381126	1.83385952678456	0.0066	0.0069	0.0884	0.0159	0.0456	0.0104	0.0138	0.0402	0.0046	0.0333	0.0389	0.1371	0.0055	0.0392	0.1065	0.0125	0.0149	0.0065	0.0037	0.02	0.0182	0.1271	0.0325	0.1237	0.0402	0.0036
3	rs35598292	101540387	0.89	0.587533376708783	1.1	0.116987187387052	1.66175840061459	1.76603126567406	0.0066	0.0069	0.0884	0.0159	0.0456	0.0104	0.0138	0.0402	0.0046	0.0333	0.0389	0.1371	0.0055	0.0392	0.1065	0.0125	0.0149	0.0066	0.0037	0.02	0.0182	0.1271	0.0325	0.1237	0.0402	0.0036
3	rs74735379	101543150	0.89	0.587533376708783	1.1	0.116987187387052	1.65000245042063	1.78171890634937	0.0066	0.0069	0.0884	0.0159	0.0456	0.0104	0.0138	0.0402	0.0046	0.0333	0.0389	0.1371	0.0055	0.0392	0.1064	0.0125	0.0149	0.0066	0.0037	0.02	0.0182	0.1271	0.0325	0.1237	0.0403	0.0036
3	rs77274669	101545106	0.89	0.587533376708783	1.11	0.0992615496976265	1.63900170096857	1.85495313817676	0.0066	0.0068	0.0885	0.016	0.0455	0.0105	0.0139	0.0402	0.0047	0.0334	0.0389	0.1369	0.0055	0.0393	0.1062	0.0125	0.015	0.0066	0.0037	0.02	0.0182	0.1269	0.0325	0.1235	0.0403	0.0037
3	rs2625288	101545319	0.89	0.587533376708783	1.16	0.0391967480014609	1.64252739410856	1.87163945186917	0.0066	0.0068	0.0886	0.016	0.0455	0.0105	0.0139	0.0402	0.0047	0.0334	0.0389	0.1368	0.0055	0.0393	0.1062	0.0125	0.015	0.0066	0.0037	0.02	0.0182	0.1269	0.0325	0.1235	0.0403	0.0037
3	rs77121775	101551879	0.89	0.587533376708783	1.17	0.0317925650317571	1.52398473454457	1.56125697130445	0.0066	0.0068	0.0887	0.0162	0.0455	0.0106	0.0142	0.0402	0.0047	0.0335	0.0389	0.1361	0.0055	0.0395	0.1064	0.0125	0.0151	0.0066	0.0038	0.0199	0.0182	0.1263	0.0325	0.1231	0.0405	0.0037
3	rs11718446	101552553	0.89	0.587533376708783	1.17	0.0317925650317571	1.51893874949968	1.55036939502681	0.0066	0.0068	0.0886	0.0163	0.0455	0.0106	0.0142	0.0402	0.0047	0.0335	0.0389	0.1359	0.0055	0.0396	0.1064	0.0125	0.0151	0.0067	0.0038	0.0199	0.0183	0.1262	0.0325	0.1231	0.0406	0.0037
3	rs7644388	101556546	0.89	0.587533376708783	1.19	0.0203852747306207	1.72773269088982	1.44643610574065	0.0067	0.0066	0.0878	0.0179	0.0463	0.012	0.0155	0.0405	0.0049	0.0331	0.0393	0.1326	0.0054	0.0403	0.1044	0.0132	0.0164	0.0069	0.0042	0.0197	0.0187	0.1246	0.0327	0.121	0.041	0.0039
3	rs116265807	101564596	0.9	0.528487958927512	1.19	0.0203852747306207	2.05378904586471	1.31119214705062	0.0069	0.0063	0.0877	0.0194	0.0469	0.0126	0.0164	0.0399	0.0049	0.0321	0.0397	0.1309	0.0051	0.0404	0.1033	0.014	0.0172	0.0077	0.0044	0.0193	0.0191	0.1237	0.0323	0.1207	0.04	0.0042
3	rs80099440	101564941	0.9	0.528487958927512	1.22	0.00978006677549507	2.04069734510041	1.29104975705895	0.0069	0.0063	0.0877	0.0194	0.0469	0.0126	0.0164	0.0399	0.0049	0.0321	0.0397	0.1309	0.0051	0.0404	0.1033	0.014	0.0172	0.0078	0.0044	0.0192	0.0191	0.1237	0.0323	0.1207	0.04	0.0042
3	rs616597	101569726	0.91	0.473491286898298	1.23	0.00751259866635779	2.35916146622512	1.34622987174507	0.007	0.0064	0.0877	0.0195	0.047	0.0127	0.0165	0.0397	0.005	0.032	0.0396	0.1306	0.0052	0.0404	0.1029	0.0139	0.0172	0.0084	0.0046	0.0193	0.0192	0.1235	0.0322	0.1206	0.0399	0.0043
3	rs677011	101574503	0.91	0.473491286898298	1.23	0.00751259866635779	2.50775394135928	1.37565840126918	0.007	0.0064	0.0877	0.0196	0.047	0.0128	0.0166	0.0395	0.005	0.032	0.0394	0.1307	0.0051	0.0405	0.1022	0.014	0.0172	0.0086	0.0046	0.0198	0.0192	0.1235	0.0322	0.1206	0.0399	0.0043
3	rs2926538	101587585	0.91	0.473491286898298	1.23	0.00751259866635779	2.48604671877966	1.32751245449632	0.0073	0.0064	0.0876	0.0195	0.0474	0.0129	0.0169	0.0397	0.0048	0.032	0.0395	0.1302	0.0051	0.0407	0.1022	0.0141	0.0173	0.0086	0.0047	0.0198	0.0192	0.1225	0.0322	0.1208	0.0398	0.0043
3	rs16844348	101599476	0.91	0.473491286898298	1.25	0.00430404626190341	2.32899463886769	1.2019145342621	0.0074	0.0064	0.0873	0.0193	0.0477	0.0129	0.0167	0.0397	0.0047	0.032	0.0395	0.13	0.0051	0.041	0.102	0.0143	0.0175	0.0087	0.0048	0.0198	0.0191	0.122	0.0323	0.1205	0.0398	0.0043
3	rs76769018	101601059	0.91	0.473491286898298	1.25	0.00430404626190341	2.32992818895998	1.18554432627118	0.0074	0.0064	0.0873	0.0193	0.0477	0.0129	0.0167	0.0397	0.0047	0.032	0.0396	0.13	0.0051	0.041	0.1019	0.0143	0.0176	0.0087	0.0048	0.0198	0.0191	0.1219	0.0324	0.1205	0.0398	0.0044
3	rs74951263	101613751	0.91	0.473491286898298	1.24	0.00571467630016231	2.40252015046533	1.20588905331641	0.0074	0.0064	0.0873	0.0193	0.0478	0.013	0.0166	0.0397	0.0047	0.032	0.0396	0.1299	0.0052	0.0412	0.1018	0.0144	0.0177	0.0087	0.0049	0.0198	0.0191	0.1216	0.0324	0.1203	0.0397	0.0044
3	rs75645148	101618671	0.91	0.473491286898298	1.24	0.00571467630016231	2.44316465448425	1.2942354205788	0.0074	0.0065	0.0873	0.0193	0.0479	0.013	0.0166	0.0397	0.0047	0.032	0.0396	0.1299	0.0052	0.0413	0.1017	0.0145	0.0176	0.0087	0.0049	0.0198	0.0191	0.1216	0.0324	0.1203	0.0397	0.0045
3	rs72949505	101618783	0.91	0.473491286898298	1.24	0.00571467630016231	2.45774924541694	1.29322927658642	0.0074	0.0065	0.0873	0.0193	0.0479	0.013	0.0166	0.0397	0.0047	0.032	0.0396	0.1299	0.0052	0.0413	0.1017	0.0145	0.0177	0.0087	0.0049	0.0198	0.0191	0.1216	0.0324	0.1203	0.0397	0.0045
3	rs77044702	101619559	0.91	0.473491286898298	1.24	0.00571467630016231	2.44991998924293	1.28635754618648	0.0075	0.0065	0.0873	0.0193	0.0479	0.013	0.0166	0.0397	0.0047	0.032	0.0396	0.1299	0.0052	0.0413	0.1017	0.0145	0.0177	0.0087	0.0049	0.0198	0.0191	0.1216	0.0324	0.1203	0.0397	0.0045
3	rs1081575	101624854	0.91	0.473491286898298	1.24	0.00571467630016231	2.44186166609434	1.26661558222018	0.0075	0.0065	0.0872	0.0193	0.0479	0.013	0.0167	0.0396	0.0047	0.032	0.0396	0.1299	0.0052	0.0412	0.1016	0.0145	0.0177	0.0088	0.005	0.0198	0.019	0.1215	0.0323	0.1203	0.0397	0.0045
3	rs1672385	101631685	0.91	0.473491286898298	1.24	0.00571467630016231	2.4521730648434	1.25059337373344	0.0075	0.0065	0.0873	0.0193	0.0479	0.013	0.0166	0.0397	0.0047	0.032	0.0396	0.1299	0.0052	0.0413	0.1015	0.0145	0.0177	0.0088	0.005	0.0199	0.0191	0.1215	0.0323	0.1202	0.0398	0.0045
3	rs2860329	101632426	0.91	0.473491286898298	1.24	0.00571467630016231	2.45893617776003	1.23377509940746	0.0075	0.0065	0.0873	0.0194	0.0479	0.0129	0.0166	0.0397	0.0047	0.0322	0.0396	0.1298	0.0052	0.0413	0.1015	0.0145	0.0178	0.0088	0.005	0.0199	0.0191	0.1214	0.0323	0.1202	0.0398	0.0045
3	rs1672379	101635330	0.91	0.473491286898298	1.24	0.00571467630016231	2.4035807899328	1.21766054169493	0.0075	0.0065	0.0873	0.0192	0.048	0.0128	0.0165	0.0397	0.0047	0.0323	0.0396	0.1297	0.0052	0.0413	0.1015	0.0145	0.0178	0.0088	0.005	0.0198	0.0191	0.1214	0.0323	0.1201	0.0399	0.0046
3	rs62280827	101648565	0.91	0.473491286898298	1.24	0.00571467630016231	2.29082202348452	1.19876968924823	0.0076	0.0065	0.0872	0.0193	0.048	0.0129	0.0165	0.0398	0.0047	0.0323	0.0399	0.1296	0.0053	0.0412	0.1014	0.0145	0.0178	0.0089	0.0049	0.0198	0.0191	0.1213	0.0322	0.1198	0.0399	0.0046
3	rs1626282	101652298	0.91	0.473491286898298	1.24	0.00571467630016231	2.23970288372709	1.1664142577439	0.0076	0.0065	0.0871	0.0193	0.048	0.0129	0.0165	0.0398	0.0047	0.0323	0.0399	0.1295	0.0053	0.0412	0.1014	0.0145	0.0178	0.0089	0.0049	0.0198	0.0191	0.1213	0.0322	0.1198	0.0399	0.0047
3	rs4683950	101653958	0.91	0.473491286898298	1.24	0.00571467630016231	2.14767874263661	1.08737669666054	0.0076	0.0065	0.0871	0.0193	0.048	0.0129	0.0165	0.0398	0.0047	0.0323	0.0399	0.1295	0.0053	0.0412	0.1013	0.0145	0.0178	0.0089	0.005	0.0198	0.019	0.1212	0.0323	0.1197	0.0399	0.0047
3	rs73145776	101660501	0.91	0.473491286898298	1.25	0.00430404626190341	1.88047262440951	1.01612979644321	0.0077	0.0065	0.0869	0.0193	0.048	0.013	0.0165	0.0398	0.0048	0.0323	0.0399	0.1294	0.0053	0.0412	0.1014	0.0145	0.0179	0.0089	0.005	0.0198	0.0191	0.1209	0.0322	0.1194	0.04	0.0047
3	rs75592719	101667708	0.93	0.375229593708928	1.25	0.00430404626190341	1.73798687359151	1.14816136156023	0.008	0.0065	0.0854	0.0195	0.048	0.0136	0.017	0.04	0.0049	0.0325	0.0402	0.1286	0.0054	0.0416	0.1016	0.0148	0.0182	0.0089	0.005	0.02	0.0197	0.119	0.0324	0.1179	0.0405	0.005
3	rs13059489	101668885	0.94	0.331738599837001	1.25	0.00430404626190341	1.75654022205005	1.30581565399022	0.0082	0.0066	0.0837	0.0199	0.0479	0.0145	0.0175	0.0401	0.0051	0.0326	0.0406	0.1277	0.0055	0.042	0.1021	0.0151	0.0187	0.009	0.0051	0.0203	0.0204	0.1165	0.0327	0.1161	0.041	0.0055
3	rs12630403	101669900	0.94	0.331738599837001	1.25	0.00430404626190341	1.65270473698343	1.34420424693645	0.0083	0.0066	0.0831	0.0199	0.048	0.0145	0.0176	0.0402	0.0051	0.0327	0.0407	0.1272	0.0056	0.0421	0.1017	0.0153	0.0186	0.009	0.0052	0.0205	0.0206	0.1161	0.0327	0.1158	0.0414	0.0055
3	rs4683860	101671881	0.97	0.222305343836028	1.25	0.00430404626190341	1.22254199100939	1.5633321384859	0.0088	0.0068	0.0822	0.0194	0.0485	0.0158	0.0184	0.0403	0.0053	0.0334	0.0427	0.1234	0.0057	0.0427	0.102	0.0168	0.0189	0.0087	0.0051	0.0212	0.021	0.1108	0.0335	0.113	0.0434	0.0061
3	rs9853246	101673934	0.98	0.192372589028169	1.25	0.00430404626190341	0.879329015569783	1.55589810923715	0.0092	0.007	0.0822	0.0195	0.0484	0.0165	0.019	0.0404	0.0052	0.0338	0.0447	0.1208	0.0055	0.0431	0.1024	0.0173	0.0187	0.0083	0.0047	0.0211	0.0212	0.1106	0.0343	0.1097	0.0448	0.0057
3	rs73145784	101674922	0.98	0.192372589028169	1.25	0.00430404626190341	0.848961890455317	1.49920450357718	0.0093	0.007	0.082	0.0197	0.0483	0.0168	0.0192	0.0402	0.0051	0.0339	0.0449	0.1203	0.0054	0.0433	0.1026	0.0175	0.0187	0.0082	0.0046	0.0211	0.0212	0.1106	0.0345	0.1087	0.045	0.0056
3	rs1543118	101676485	0.98	0.192372589028169	1.25	0.00430404626190341	0.885603431570777	1.36769887879821	0.0094	0.007	0.0814	0.0201	0.0482	0.0174	0.0198	0.0403	0.0051	0.0339	0.0448	0.1197	0.0053	0.0437	0.1026	0.0179	0.0187	0.0081	0.0044	0.0211	0.0213	0.1104	0.0347	0.1081	0.0454	0.0054
3	rs74557796	101679494	0.98	0.192372589028169	1.25	0.00430404626190341	0.90264624312324	1.41369728818388	0.0094	0.007	0.0814	0.0201	0.0482	0.0175	0.0199	0.0403	0.0051	0.0339	0.0448	0.1196	0.0053	0.0436	0.1025	0.0179	0.0187	0.0081	0.0044	0.0211	0.0213	0.1103	0.0348	0.1081	0.0454	0.0054
3	rs6783446	101679997	0.98	0.192372589028169	1.25	0.00430404626190341	0.900015394451631	1.43329184960435	0.0094	0.007	0.0814	0.0201	0.0482	0.0175	0.0199	0.0403	0.0051	0.034	0.0448	0.1196	0.0053	0.0436	0.1025	0.0179	0.0188	0.0081	0.0044	0.0211	0.0212	0.1103	0.0348	0.1081	0.0454	0.0054
3	rs11713188	101680643	0.98	0.192372589028169	1.25	0.00430404626190341	0.83164308536258	1.36769887879821	0.0096	0.007	0.0814	0.0201	0.0482	0.0175	0.0199	0.0403	0.0051	0.034	0.0449	0.1195	0.0053	0.0437	0.1024	0.0179	0.0188	0.0081	0.0044	0.0211	0.0212	0.1104	0.0348	0.1081	0.0454	0.0051
3	rs111315557	101690056	0.99	0.165458971998582	1.24	0.00571467630016231	0.650722463233042	1.36939175152142	0.0097	0.007	0.0801	0.0201	0.0484	0.018	0.0205	0.0401	0.0051	0.0339	0.0452	0.1183	0.0053	0.0444	0.1019	0.0181	0.0191	0.0079	0.0044	0.0213	0.0214	0.1098	0.0349	0.1085	0.0451	0.0052
3	rs952474	101703063	0.99	0.165458971998582	1.24	0.00571467630016231	0.716475957975732	1.48907291662318	0.0098	0.0069	0.0795	0.0202	0.0486	0.0182	0.0209	0.04	0.0051	0.0338	0.0453	0.1177	0.0054	0.0448	0.1016	0.0182	0.0193	0.0078	0.0045	0.0214	0.0215	0.1094	0.0349	0.1087	0.0451	0.0052
3	rs77526024	101708994	0.99	0.165458971998582	1.24	0.00571467630016231	0.690771798869952	1.46524711557306	0.0098	0.0067	0.0794	0.0201	0.0485	0.0182	0.0209	0.04	0.0051	0.0338	0.0453	0.1179	0.0054	0.0451	0.1013	0.0183	0.0194	0.0078	0.0044	0.0214	0.0215	0.1095	0.0352	0.1088	0.0451	0.0051
3	rs12629299	101713472	0.99	0.165458971998582	1.24	0.00571467630016231	0.725061778479183	1.4286874437017	0.0097	0.0063	0.0794	0.0201	0.0484	0.0183	0.0211	0.0401	0.0051	0.0338	0.0453	0.118	0.0054	0.0456	0.1005	0.0183	0.0196	0.0077	0.0043	0.0214	0.0215	0.1095	0.0357	0.109	0.0452	0.0049
3	rs10936873	101713604	0.99	0.165458971998582	1.24	0.00571467630016231	0.743579492408311	1.49370804936616	0.0099	0.0063	0.0794	0.0201	0.0484	0.0183	0.0211	0.0401	0.0051	0.0337	0.0452	0.118	0.0053	0.0455	0.1007	0.0182	0.0196	0.0077	0.0043	0.0214	0.0215	0.1095	0.0357	0.109	0.0452	0.0049
3	rs1081618	101721475	0.99	0.165458971998582	1.24	0.00571467630016231	0.831325276682668	1.5616028027404	0.0099	0.0063	0.0792	0.0201	0.0485	0.0183	0.0211	0.0402	0.0051	0.0337	0.0452	0.118	0.0053	0.0451	0.1007	0.0183	0.0197	0.0077	0.0043	0.0214	0.0216	0.1092	0.0359	0.1092	0.0452	0.0048
3	rs115220412	101735863	0.99	0.165458971998582	1.24	0.00571467630016231	0.876077009403331	1.61187282132559	0.0099	0.0062	0.0792	0.0201	0.0486	0.0183	0.0211	0.0403	0.0051	0.0336	0.0453	0.118	0.0052	0.0452	0.1006	0.0183	0.0197	0.0077	0.0043	0.0214	0.0216	0.1092	0.0359	0.1093	0.0452	0.0048
3	rs9828352	101742191	0.99	0.165458971998582	1.24	0.00571467630016231	0.949623716963868	1.72892068310278	0.0099	0.0062	0.079	0.0201	0.0486	0.0184	0.0212	0.0403	0.0051	0.0336	0.0454	0.118	0.0051	0.0452	0.1005	0.0183	0.0198	0.0076	0.0043	0.0214	0.0216	0.1092	0.0359	0.1094	0.0452	0.0048
3	rs78873200	101742431	0.99	0.165458971998582	1.24	0.00571467630016231	0.955765466242025	1.74297743536003	0.0099	0.0062	0.079	0.0201	0.0486	0.0184	0.0212	0.0403	0.0051	0.0336	0.0454	0.118	0.0051	0.0452	0.1005	0.0183	0.0198	0.0076	0.0043	0.0214	0.0216	0.1092	0.0359	0.1094	0.0452	0.0048
3	rs75344916	101743276	0.99	0.165458971998582	1.24	0.00571467630016231	0.967166538979592	1.75793098424194	0.0099	0.0062	0.079	0.0201	0.0486	0.0184	0.0212	0.0403	0.0051	0.0336	0.0454	0.118	0.0051	0.0452	0.1005	0.0183	0.0198	0.0076	0.0043	0.0214	0.0216	0.1092	0.0359	0.1094	0.0452	0.0048
3	rs9829990	101743358	0.99	0.165458971998582	1.24	0.00571467630016231	0.966489366383001	1.75581876236215	0.0099	0.0062	0.079	0.0201	0.0486	0.0184	0.0212	0.0403	0.0051	0.0336	0.0454	0.1181	0.0051	0.0452	0.1006	0.0183	0.0198	0.0076	0.0043	0.0214	0.0216	0.1092	0.0359	0.1093	0.0452	0.0048
3	rs35495032	101746456	0.99	0.165458971998582	1.24	0.00571467630016231	0.978282988417123	1.73419000236382	0.0099	0.0061	0.079	0.0201	0.0486	0.0184	0.0212	0.0404	0.0051	0.0336	0.0453	0.1181	0.0051	0.0453	0.1005	0.0183	0.0198	0.0077	0.0043	0.0214	0.0216	0.1092	0.036	0.1092	0.0452	0.0049
3	rs73147762	101747224	0.99	0.165458971998582	1.24	0.00571467630016231	0.978878466507701	1.73647410665743	0.0099	0.0061	0.079	0.0202	0.0486	0.0184	0.0212	0.0404	0.0051	0.0336	0.0453	0.1181	0.0051	0.0453	0.1005	0.0183	0.0198	0.0077	0.0043	0.0214	0.0216	0.1092	0.036	0.1092	0.0452	0.0049
3	rs771767	101748638	0.99	0.165458971998582	1.24	0.00571467630016231	0.983903404371368	1.75282708397524	0.0099	0.0061	0.079	0.0202	0.0485	0.0184	0.0212	0.0404	0.0051	0.0336	0.0453	0.1181	0.0051	0.0452	0.1005	0.0183	0.0198	0.0077	0.0043	0.0214	0.0216	0.1092	0.036	0.1093	0.0452	0.0049
3	Affx-20802464	101752785	0.99	0.165458971998582	1.24	0.00571467630016231	0.987828470556526	1.72172310864991	0.0099	0.0061	0.079	0.0201	0.0485	0.0184	0.0213	0.0404	0.0051	0.0335	0.0453	0.118	0.0052	0.0452	0.1005	0.0183	0.0198	0.0077	0.0043	0.0214	0.0216	0.1091	0.0359	0.1093	0.0452	0.0049
3	rs1398606	101755794	0.99	0.165458971998582	1.24	0.00571467630016231	0.987828470556526	1.70839303044058	0.0099	0.0061	0.0789	0.0201	0.0485	0.0184	0.0212	0.0404	0.0051	0.0335	0.0453	0.118	0.0052	0.0453	0.1005	0.0183	0.0198	0.0077	0.0043	0.0214	0.0216	0.1092	0.0359	0.1093	0.0452	0.0049
3	rs56112261	101765654	0.99	0.165458971998582	1.24	0.00571467630016231	0.996640397045658	1.68090486730152	0.0099	0.006	0.0786	0.0203	0.0486	0.0185	0.0214	0.0407	0.0052	0.0336	0.0453	0.1175	0.0052	0.0452	0.1006	0.0182	0.0201	0.0078	0.0044	0.0214	0.0217	0.109	0.0361	0.1089	0.0451	0.0049
3	rs77144855	101772979	0.99	0.165458971998582	1.24	0.00571467630016231	1.15823331373872	1.87234997616758	0.0101	0.0058	0.0774	0.0206	0.0489	0.0186	0.0216	0.0411	0.0053	0.0336	0.0454	0.1164	0.0055	0.0454	0.0997	0.0182	0.0205	0.008	0.0046	0.0215	0.0221	0.1086	0.0364	0.1083	0.0454	0.005
3	rs991258	101774043	0.99	0.165458971998582	1.24	0.00571467630016231	1.24408983931345	1.90418465028346	0.0101	0.0057	0.0773	0.0206	0.049	0.0185	0.0216	0.0412	0.0053	0.0335	0.0455	0.1163	0.0055	0.0457	0.0996	0.0182	0.0204	0.008	0.0047	0.0215	0.0221	0.1087	0.0365	0.1082	0.0454	0.005
3	rs17416720	101782334	0.99	0.165458971998582	1.24	0.00571467630016231	1.20927592219346	1.83545363883283	0.0101	0.0057	0.0772	0.0206	0.049	0.0185	0.0216	0.0412	0.0053	0.0335	0.0455	0.1161	0.0055	0.0458	0.0996	0.0182	0.0205	0.008	0.0047	0.0215	0.0221	0.1086	0.0365	0.1082	0.0454	0.005
3	rs75107770	101788323	1	0.141401729381863	1.23	0.00751259866635779	1.20825778131859	1.87803553993668	0.0101	0.0058	0.0771	0.0206	0.0491	0.0185	0.0216	0.0412	0.0053	0.0336	0.0455	0.116	0.0055	0.0459	0.0996	0.0182	0.0205	0.008	0.0047	0.0215	0.0221	0.1084	0.0365	0.1081	0.0454	0.005
3	Affx-20803161	101796818	1	0.141401729381863	1.23	0.00751259866635779	1.29369337961061	1.99475331171821	0.0102	0.0058	0.077	0.0206	0.0492	0.0186	0.0216	0.0412	0.0053	0.0336	0.0456	0.1158	0.0056	0.046	0.0995	0.0181	0.0206	0.008	0.0047	0.0215	0.0221	0.1082	0.0365	0.1081	0.0454	0.0051
3	rs16844734	101797555	1	0.141401729381863	1.23	0.00751259866635779	1.30463673952306	2.02291526884142	0.0102	0.0058	0.077	0.0206	0.0492	0.0186	0.0216	0.0412	0.0053	0.0336	0.0456	0.1159	0.0056	0.046	0.0995	0.0181	0.0206	0.008	0.0047	0.0215	0.0221	0.1082	0.0365	0.1081	0.0454	0.0051
3	rs61173943	101798525	1	0.141401729381863	1.23	0.00751259866635779	1.29721045867256	2.00981418438949	0.0102	0.0058	0.0771	0.0206	0.0493	0.0186	0.0216	0.0412	0.0053	0.0336	0.0455	0.1159	0.0056	0.0459	0.0995	0.0181	0.0206	0.008	0.0047	0.0215	0.0221	0.1082	0.0365	0.1081	0.0454	0.0051
3	rs9863542	101798856	1	0.141401729381863	1.23	0.00751259866635779	1.29816164453515	2.01465844545974	0.0102	0.0058	0.0771	0.0206	0.0493	0.0186	0.0216	0.0412	0.0053	0.0336	0.0455	0.1158	0.0056	0.0459	0.0995	0.0181	0.0206	0.008	0.0047	0.0215	0.0221	0.1082	0.0365	0.1081	0.0454	0.0051
3	rs115251614	101805540	1	0.141401729381863	1.23	0.00751259866635779	1.03612174626077	1.55866361544319	0.0101	0.0058	0.0771	0.0205	0.0493	0.0186	0.0217	0.0411	0.0053	0.0336	0.0455	0.1157	0.0056	0.0459	0.0995	0.0182	0.0206	0.008	0.0047	0.0215	0.0223	0.1079	0.0364	0.1082	0.0454	0.0051
3	rs9883667	101806423	1	0.141401729381863	1.23	0.00751259866635779	0.997754856054835	1.51795074137908	0.0101	0.0058	0.0768	0.0205	0.0493	0.0186	0.0217	0.0411	0.0053	0.0336	0.0454	0.1159	0.0056	0.0459	0.0995	0.0182	0.0206	0.008	0.0047	0.0215	0.0223	0.108	0.0364	0.1082	0.0454	0.0051
3	rs1996523	101808126	1	0.141401729381863	1.23	0.00751259866635779	0.980069869019948	1.58878747553076	0.0101	0.0058	0.0763	0.0205	0.0493	0.0186	0.0217	0.0411	0.0053	0.0336	0.0454	0.1163	0.0056	0.0459	0.0994	0.0183	0.0207	0.008	0.0047	0.0215	0.0223	0.1079	0.0363	0.1082	0.0454	0.0051
3	rs76811281	101810176	1.01	0.120031835070186	1.23	0.00751259866635779	1.35349117494928	3.51602027506696	0.0105	0.0067	0.0752	0.0212	0.0485	0.0212	0.0235	0.0387	0.0058	0.0342	0.0462	0.1123	0.0074	0.0471	0.0978	0.0196	0.0235	0.0103	0.0058	0.0218	0.0237	0.1008	0.0355	0.1051	0.0445	0.0064
3	rs7645815	101810454	1.01	0.120031835070186	1.23	0.00751259866635779	1.71307563357448	3.63891727419576	0.0105	0.0069	0.0753	0.0214	0.0483	0.0215	0.0235	0.0384	0.006	0.0343	0.0463	0.1117	0.0077	0.0472	0.0973	0.0199	0.024	0.0106	0.006	0.0219	0.0242	0.1001	0.0354	0.1042	0.0445	0.0066
3	rs56221579	101810516	1.01	0.120031835070186	1.23	0.00751259866635779	1.65790584926253	3.46992074085435	0.0105	0.007	0.0753	0.0214	0.0482	0.0218	0.0237	0.0382	0.0059	0.0345	0.0462	0.1115	0.0077	0.047	0.097	0.02	0.0242	0.0106	0.0061	0.022	0.0243	0.1002	0.0352	0.1041	0.0443	0.0066
3	rs79423378	101810579	1.01	0.120031835070186	1.23	0.00751259866635779	1.45687822585008	3.51506325103017	0.0104	0.0069	0.0755	0.0208	0.0483	0.0219	0.0234	0.0382	0.0059	0.0343	0.0464	0.1116	0.0078	0.0467	0.097	0.02	0.0245	0.0106	0.006	0.0221	0.0244	0.1001	0.0352	0.1044	0.0442	0.0066
3	rs9813042	101810719	1.01	0.120031835070186	1.23	0.00751259866635779	1.62978545236762	3.5278894761455	0.0103	0.0068	0.0759	0.0208	0.0486	0.0221	0.0234	0.0385	0.0059	0.034	0.0468	0.1116	0.0079	0.0455	0.0967	0.0201	0.0248	0.0106	0.0059	0.0224	0.0247	0.0997	0.0349	0.1047	0.0442	0.0065
3	rs77725598	101810917	1.02	0.101174939294895	1.23	0.00751259866635779	1.5675279715703	3.48617311906659	0.0101	0.0069	0.0766	0.0209	0.0489	0.0219	0.0233	0.0385	0.0059	0.0334	0.0473	0.1126	0.0078	0.0455	0.0965	0.0201	0.0251	0.0104	0.0057	0.0221	0.0246	0.0999	0.0344	0.1046	0.0438	0.0064
3	rs79999981	101814037	1.06	0.0472756964826134	1.24	0.00571467630016231	1.3475041108459	2.41832671806488	0.0094	0.0073	0.0768	0.022	0.0477	0.0226	0.0237	0.0376	0.0056	0.033	0.0482	0.1128	0.0076	0.0458	0.0964	0.0207	0.0265	0.0099	0.0051	0.0222	0.0249	0.0997	0.0328	0.1061	0.0425	0.0061
3	Affx-20803382	101814637	1.06	0.0472756964826134	1.24	0.00571467630016231	1.309023891499	2.36731887042755	0.0094	0.0072	0.0769	0.022	0.0477	0.0227	0.0238	0.0375	0.0056	0.0333	0.0482	0.1129	0.0076	0.0459	0.0964	0.0208	0.0266	0.0097	0.0051	0.0222	0.0248	0.0996	0.0327	0.1061	0.0424	0.0061
3	rs78082945	101819007	1.06	0.0472756964826134	1.24	0.00571467630016231	1.41312092562055	2.29471300382075	0.0094	0.0074	0.0766	0.0223	0.0478	0.0228	0.0238	0.0374	0.0056	0.0333	0.0484	0.1127	0.0082	0.0459	0.0962	0.0209	0.0268	0.0095	0.0049	0.0222	0.0247	0.0997	0.0325	0.1064	0.0421	0.006
3	rs76717850	101822768	1.06	0.0472756964826134	1.24	0.00571467630016231	1.41872337266338	2.23730848259477	0.0094	0.0073	0.0768	0.0222	0.0478	0.0225	0.0238	0.0374	0.0056	0.0334	0.0486	0.1127	0.0083	0.046	0.0963	0.021	0.0267	0.0094	0.0049	0.0222	0.0247	0.0995	0.0322	0.1065	0.0422	0.006
3	rs73149590	101835118	1.06	0.0472756964826134	1.24	0.00571467630016231	1.45122044393196	2.17918508781359	0.0094	0.0073	0.0768	0.0221	0.0478	0.0224	0.0251	0.0372	0.0056	0.0334	0.0484	0.1132	0.0085	0.0453	0.096	0.021	0.0272	0.0093	0.0049	0.0221	0.0245	0.0993	0.0322	0.1064	0.0421	0.006
3	rs4318533	101837764	1.06	0.0472756964826134	1.24	0.00571467630016231	1.53834844542179	2.2004135576152	0.0094	0.0074	0.0769	0.0221	0.0478	0.0224	0.0251	0.0372	0.0056	0.0334	0.0484	0.1131	0.0086	0.0452	0.0959	0.021	0.0272	0.0093	0.0049	0.0221	0.0245	0.0994	0.0322	0.1064	0.0421	0.006
3	rs62272082	101843271	1.06	0.0472756964826134	1.24	0.00571467630016231	1.5786618537333	2.25423723118703	0.0094	0.0074	0.0769	0.022	0.0477	0.0224	0.0251	0.0372	0.0056	0.0334	0.0484	0.1132	0.0086	0.0452	0.0959	0.021	0.0272	0.0093	0.0049	0.0221	0.0245	0.0994	0.0322	0.1064	0.042	0.006
3	rs1479366	101849528	1.06	0.0472756964826134	1.24	0.00571467630016231	1.58326667542721	2.26498538600788	0.0094	0.0074	0.0769	0.022	0.0477	0.0224	0.0251	0.0372	0.0056	0.0334	0.0484	0.1131	0.0086	0.0452	0.0959	0.021	0.0272	0.0093	0.0049	0.0221	0.0247	0.0995	0.0322	0.1064	0.042	0.006
3	rs11709756	101852217	1.06	0.0472756964826134	1.24	0.00571467630016231	1.43370338035638	2.15707797906015	0.0094	0.0073	0.0769	0.0219	0.0478	0.0224	0.0252	0.0372	0.0056	0.0333	0.0483	0.1132	0.0086	0.0452	0.0958	0.021	0.0271	0.0093	0.005	0.0221	0.0246	0.0995	0.0321	0.1064	0.0421	0.006
3	rs76688816	101854725	1.07	0.0382760853635132	1.24	0.00571467630016231	1.30406491492956	1.97254895876427	0.0094	0.0073	0.0771	0.0216	0.0479	0.0224	0.0253	0.0372	0.0056	0.0331	0.0483	0.1135	0.0087	0.0453	0.0957	0.021	0.027	0.0091	0.005	0.022	0.0245	0.0999	0.0321	0.1062	0.042	0.006
3	rs34459383	101878189	1.07	0.0382760853635132	1.24	0.00571467630016231	1.15023377252087	1.96539354749111	0.0095	0.0073	0.0775	0.0211	0.0483	0.0224	0.0256	0.0374	0.0056	0.0328	0.0484	0.1142	0.0089	0.0455	0.0952	0.0211	0.0267	0.0088	0.0051	0.0217	0.0242	0.1007	0.0321	0.1056	0.0419	0.0059
3	rs73151462	101879030	1.07	0.0382760853635132	1.24	0.00571467630016231	1.14823729557671	1.97666493526137	0.0095	0.0073	0.0775	0.021	0.0483	0.0224	0.0256	0.0374	0.0056	0.0327	0.0483	0.1142	0.0089	0.0455	0.0952	0.0211	0.0267	0.0088	0.0051	0.0217	0.0242	0.1007	0.0321	0.1056	0.0418	0.0059
3	rs11712600	101881176	1.07	0.0382760853635132	1.24	0.00571467630016231	1.16588953802596	2.04213897251997	0.0095	0.0074	0.0775	0.021	0.0484	0.0224	0.0256	0.0374	0.0056	0.0327	0.0483	0.1142	0.0089	0.0456	0.0953	0.0211	0.0267	0.0088	0.0051	0.0217	0.0242	0.1006	0.0321	0.1056	0.0418	0.0059
3	rs77923412	101886745	1.07	0.0382760853635132	1.24	0.00571467630016231	1.12735695778662	1.94216327783646	0.0094	0.0074	0.0774	0.021	0.0484	0.0225	0.0256	0.0375	0.0056	0.0327	0.0483	0.1144	0.0089	0.0455	0.0953	0.0211	0.0267	0.0088	0.0051	0.0217	0.0242	0.1004	0.0321	0.1056	0.0418	0.0059
3	rs7637595	101893647	1.07	0.0382760853635132	1.24	0.00571467630016231	1.14470144342366	1.96128080640218	0.0094	0.0074	0.0774	0.021	0.0484	0.0225	0.0256	0.0376	0.0056	0.0327	0.0483	0.1143	0.0089	0.0455	0.0953	0.0211	0.0267	0.0088	0.0051	0.0218	0.0243	0.1003	0.032	0.1057	0.0418	0.0059
3	rs111324624	101894278	1.07	0.0382760853635132	1.23	0.00751259866635779	1.13159307312485	1.95305888867358	0.0094	0.0074	0.0774	0.021	0.0484	0.0225	0.0256	0.0376	0.0056	0.0327	0.0483	0.1143	0.0089	0.0455	0.0953	0.0211	0.0266	0.0088	0.0051	0.0218	0.0243	0.1004	0.032	0.1056	0.0418	0.0059
3	rs13087130	101901067	1.08	0.0307113420574436	1.23	0.00751259866635779	0.845277908837781	1.75564276063031	0.0093	0.0074	0.0777	0.0208	0.0486	0.0223	0.0255	0.0375	0.0056	0.0329	0.0484	0.1144	0.0089	0.0455	0.0951	0.0212	0.0265	0.0087	0.005	0.0216	0.0244	0.1002	0.0318	0.1056	0.0418	0.0059
3	rs34546252	101902420	1.12	0.0115632168117458	1.23	0.00751259866635779	0.439796561473479	0.976951864780699	0.0079	0.0072	0.0804	0.0199	0.0493	0.0219	0.025	0.0364	0.005	0.034	0.0481	0.1168	0.008	0.0456	0.0962	0.021	0.0256	0.008	0.0042	0.0212	0.0239	0.1032	0.0313	0.1053	0.0422	0.0051
3	rs79541358	101902507	1.13	0.008831401728466	1.23	0.00751259866635779	0.420578736481635	0.924979540699004	0.0078	0.0072	0.0806	0.0197	0.0495	0.0218	0.0249	0.0363	0.005	0.0341	0.0481	0.1169	0.0078	0.0465	0.0962	0.0209	0.0255	0.008	0.0041	0.0212	0.0238	0.1031	0.0313	0.1052	0.0422	0.005
3	rs11720277	101902560	1.13	0.008831401728466	1.23	0.00751259866635779	0.409984953736584	0.901558715213375	0.0078	0.0072	0.0807	0.0197	0.0495	0.0218	0.0249	0.0363	0.0049	0.0341	0.048	0.117	0.0078	0.0465	0.0962	0.0209	0.0255	0.0079	0.0041	0.0211	0.0238	0.1032	0.0312	0.1051	0.0422	0.005
3	rs116363643	101903400	1.14	0.00667397486856553	1.23	0.00751259866635779	0.279715054191798	0.659684047876049	0.0074	0.007	0.082	0.0195	0.0498	0.0218	0.0248	0.036	0.0046	0.0347	0.0479	0.1181	0.0073	0.0461	0.0968	0.0209	0.0253	0.0075	0.0039	0.0211	0.0237	0.1039	0.0308	0.1049	0.0423	0.0046
3	rs35295127	101903557	1.15	0.00498952698628164	1.23	0.00751259866635779	0.259394609926447	0.635023482503937	0.0074	0.0069	0.0822	0.0195	0.0498	0.0218	0.0248	0.0359	0.0046	0.0348	0.0478	0.1182	0.0072	0.046	0.0969	0.0209	0.0253	0.0074	0.0039	0.0211	0.0236	0.1041	0.0307	0.1049	0.0424	0.0046
3	rs17431476	101914261	1.17	0.00269820593529537	1.23	0.00751259866635779	0.126111258170367	0.310541838394933	0.0065	0.0064	0.0844	0.0191	0.0498	0.0218	0.0247	0.0349	0.0039	0.036	0.0475	0.1208	0.006	0.045	0.0978	0.0209	0.0249	0.0063	0.0035	0.021	0.0234	0.1059	0.0301	0.1055	0.0426	0.004
3	rs115058278	101915678	1.18	0.00195114464099788	1.23	0.00751259866635779	0.120050897974905	0.297885461275152	0.0064	0.0064	0.0845	0.019	0.0498	0.0218	0.0247	0.0348	0.0039	0.0361	0.0474	0.1209	0.0059	0.0449	0.0979	0.0209	0.0249	0.0062	0.0035	0.021	0.0234	0.1061	0.03	0.1055	0.0426	0.004
3	rs112866094	101917699	1.18	0.00195114464099788	1.23	0.00751259866635779	0.11325138683043	0.277342949892001	0.0063	0.0063	0.0847	0.019	0.0498	0.0218	0.0246	0.0347	0.0038	0.0362	0.0474	0.1212	0.0058	0.0448	0.098	0.0209	0.0249	0.0061	0.0034	0.021	0.0233	0.1064	0.03	0.1055	0.0426	0.0039
3	rs35130388	101918343	1.18	0.00195114464099788	1.23	0.00751259866635779	0.107043293644825	0.275487288011434	0.0063	0.0063	0.0848	0.019	0.0498	0.0218	0.0246	0.0347	0.0038	0.0363	0.0474	0.1213	0.0058	0.0448	0.098	0.0209	0.0249	0.0061	0.0034	0.021	0.0233	0.1064	0.0299	0.1055	0.0426	0.0039
3	rs62272114	101932489	1.19	0.00139498509901115	1.23	0.00751259866635779	0.101882515327659	0.202192406842174	0.0058	0.0064	0.086	0.0186	0.0504	0.0216	0.0244	0.0339	0.0035	0.037	0.0471	0.1227	0.0054	0.044	0.0988	0.0209	0.0244	0.0056	0.0034	0.0211	0.023	0.1081	0.0291	0.1054	0.0425	0.0037
3	rs17353232	101942441	1.2	0.000985983802068489	1.23	0.00751259866635779	0.147174643612174	0.16870356327406	0.0053	0.0065	0.087	0.0182	0.051	0.0214	0.0242	0.0333	0.0032	0.0377	0.0469	0.124	0.005	0.0433	0.0995	0.0208	0.0241	0.0051	0.0033	0.021	0.0226	0.1096	0.0283	0.1054	0.0425	0.0035
3	rs75084764	101959485	1.19	0.00139498509901115	1.23	0.00751259866635779	0.479128143745095	0.634878213158767	0.0046	0.0066	0.0885	0.0176	0.0518	0.0211	0.0239	0.0324	0.0029	0.0386	0.0466	0.1257	0.0044	0.0422	0.1005	0.0207	0.0235	0.0044	0.0033	0.021	0.0221	0.1117	0.0272	0.1052	0.0427	0.0032
3	rs73153506	101968466	1.19	0.00139498509901115	1.23	0.00751259866635779	0.235783145567469	0.32590994164905	0.0046	0.0066	0.0886	0.0176	0.0519	0.0211	0.0239	0.0323	0.0029	0.0387	0.0466	0.1258	0.0044	0.0422	0.1006	0.0208	0.0235	0.0044	0.0033	0.0211	0.0221	0.1117	0.0272	0.1052	0.0427	0.0031
3	rs78554711	101969511	1.19	0.00139498509901115	1.23	0.00751259866635779	0.234119655288797	0.325178978230885	0.0046	0.0066	0.0886	0.0176	0.0519	0.0211	0.0239	0.0323	0.0029	0.0387	0.0466	0.1258	0.0044	0.0422	0.1006	0.0208	0.0235	0.0044	0.0033	0.0211	0.0221	0.1117	0.0272	0.1052	0.0427	0.0031
3	rs116595122	101972506	1.19	0.00139498509901115	1.23	0.00751259866635779	0.235142570143979	0.321410030597758	0.0046	0.0066	0.0886	0.0176	0.0519	0.0211	0.0239	0.0323	0.0029	0.0387	0.0467	0.1258	0.0044	0.0422	0.1005	0.0208	0.0235	0.0044	0.0033	0.0211	0.022	0.1117	0.0272	0.1052	0.0427	0.0031
3	rs10511194	101974506	1.19	0.00139498509901115	1.23	0.00751259866635779	0.235057232942957	0.321652798092679	0.0046	0.0066	0.0887	0.0176	0.0519	0.0211	0.0239	0.0323	0.0029	0.0387	0.0465	0.1259	0.0044	0.0422	0.1006	0.0208	0.0235	0.0044	0.0033	0.0211	0.022	0.1117	0.0272	0.1052	0.0427	0.0031
3	rs11707798	101976792	1.19	0.00139498509901115	1.23	0.00751259866635779	0.127153939640588	0.296936699435065	0.0043	0.0067	0.0894	0.0167	0.0522	0.0211	0.0235	0.0321	0.0028	0.0391	0.0468	0.1265	0.0043	0.0422	0.1006	0.0208	0.0224	0.0042	0.0034	0.0209	0.0218	0.1122	0.0269	0.1065	0.0429	0.003
3	rs78444135	101976866	1.19	0.00139498509901115	1.24	0.00571467630016231	0.126468162135459	0.293623239777972	0.0043	0.0067	0.0895	0.0167	0.0522	0.0211	0.0235	0.0321	0.0028	0.0391	0.0468	0.1265	0.0043	0.0422	0.1006	0.0208	0.0224	0.0042	0.0033	0.0209	0.0218	0.1122	0.0269	0.1065	0.0429	0.003
3	rs4566515	101977580	1.19	0.00139498509901115	1.24	0.00571467630016231	0.115125128736227	0.268447995414765	0.0043	0.0066	0.0896	0.0167	0.0522	0.0211	0.0235	0.032	0.0027	0.0392	0.0469	0.1265	0.0043	0.0422	0.1007	0.0208	0.0224	0.0041	0.0033	0.0209	0.0218	0.1122	0.0268	0.1065	0.0429	0.003
3	rs7632645	101984683	1.19	0.00139498509901115	1.24	0.00571467630016231	0.111865385287495	0.262720436874489	0.0043	0.0066	0.0896	0.0167	0.0522	0.0211	0.0235	0.032	0.0027	0.0392	0.0469	0.1265	0.0043	0.0422	0.1007	0.0208	0.0224	0.0041	0.0033	0.0209	0.0218	0.1123	0.0268	0.1066	0.0429	0.003
3	rs6799239	102009925	1.19	0.00139498509901115	1.24	0.00571467630016231	0.127064362804527	0.280483049118444	0.0042	0.0066	0.0897	0.0167	0.0522	0.0212	0.0237	0.0319	0.0026	0.0392	0.0467	0.1266	0.0043	0.0421	0.1008	0.0208	0.0224	0.0041	0.0032	0.0208	0.0218	0.1124	0.0268	0.1065	0.0429	0.003
3	rs117501976	102010644	1.19	0.00139498509901115	1.24	0.00571467630016231	0.140517116549206	0.300975221670463	0.0042	0.0066	0.0897	0.0167	0.0522	0.0212	0.0237	0.0319	0.0026	0.0392	0.0467	0.1266	0.0043	0.0421	0.1009	0.0208	0.0224	0.0041	0.0032	0.0208	0.0218	0.1124	0.0268	0.1065	0.0429	0.0029
3	rs34362058	102015117	1.2	0.000985983802068489	1.24	0.00571467630016231	0.175322396711194	0.300499250035185	0.0038	0.0065	0.0907	0.0162	0.052	0.0214	0.0234	0.0313	0.0021	0.0395	0.0465	0.1278	0.0038	0.0413	0.1033	0.0201	0.0219	0.0035	0.0029	0.02	0.0213	0.1139	0.0264	0.1083	0.0428	0.0027
3	rs114193496	102021769	1.2	0.000985983802068489	1.24	0.00571467630016231	0.173880495872821	0.290321056829815	0.0038	0.0065	0.0908	0.0162	0.052	0.0214	0.0234	0.0312	0.0021	0.0395	0.0465	0.1278	0.0038	0.0413	0.1034	0.0201	0.0219	0.0034	0.0029	0.02	0.0213	0.114	0.0263	0.1083	0.0428	0.0027
3	rs72946414	102039837	1.2	0.000985983802068489	1.24	0.00571467630016231	0.17334156324523	0.285974903063101	0.0038	0.0065	0.0908	0.0162	0.0519	0.0214	0.0234	0.0312	0.0021	0.0395	0.0465	0.1279	0.0038	0.0413	0.1035	0.0201	0.0219	0.0034	0.0029	0.02	0.0213	0.114	0.0263	0.1083	0.0428	0.0027
3	rs114011598	102043645	1.2	0.000985983802068489	1.24	0.00571467630016231	0.176589724543657	0.284803699847686	0.0038	0.0065	0.0908	0.0162	0.0519	0.0214	0.0235	0.0312	0.0021	0.0395	0.0465	0.1279	0.0038	0.0413	0.1036	0.0201	0.0219	0.0034	0.0029	0.02	0.0212	0.114	0.0263	0.1083	0.0428	0.0027
3	rs6441659	102048462	1.2	0.000985983802068489	1.24	0.00571467630016231	0.191943526785767	0.282582462987247	0.0035	0.0064	0.0913	0.0159	0.0518	0.0216	0.0234	0.0307	0.0018	0.0397	0.0462	0.1292	0.0033	0.0408	0.1047	0.0197	0.0215	0.0032	0.0027	0.0194	0.0208	0.1152	0.0261	0.1096	0.0429	0.0025
3	rs75267397	102061877	1.2	0.000985983802068489	1.24	0.00571467630016231	0.220964223339202	0.33165241223901	0.0035	0.0064	0.0913	0.0159	0.0518	0.0216	0.0234	0.0307	0.0017	0.0398	0.0462	0.1293	0.0032	0.0407	0.1048	0.0196	0.0215	0.0031	0.0026	0.0194	0.0208	0.1152	0.026	0.1097	0.0429	0.0024
3	rs17770353	102079431	1.19	0.00139498509901115	1.24	0.00571467630016231	0.255939520660433	0.349550745462972	0.0033	0.0063	0.0915	0.0159	0.0518	0.0218	0.0235	0.0302	0.0015	0.0399	0.046	0.1302	0.003	0.0405	0.1057	0.0194	0.0215	0.0029	0.0025	0.0191	0.0204	0.1157	0.0258	0.1103	0.0429	0.0023
3	rs73157645	102080186	1.19	0.00139498509901115	1.24	0.00571467630016231	0.266471859185222	0.383583052658114	0.0033	0.0063	0.0916	0.0159	0.0518	0.0218	0.0235	0.0301	0.0014	0.0399	0.0459	0.1303	0.003	0.0405	0.1057	0.0193	0.0214	0.0028	0.0025	0.0191	0.0204	0.1159	0.0258	0.1103	0.0429	0.0023
3	rs78778263	102082802	1.19	0.00139498509901115	1.24	0.00571467630016231	0.277094705572262	0.349923911982725	0.0032	0.0063	0.0917	0.0159	0.0516	0.0219	0.0237	0.03	0.0014	0.04	0.0459	0.1306	0.0029	0.0404	0.106	0.0193	0.0214	0.0028	0.0025	0.019	0.0202	0.1161	0.0256	0.1105	0.0428	0.0022
3	rs73157660	102087996	1.19	0.00139498509901115	1.24	0.00571467630016231	0.280466160762785	0.366203013095	0.0032	0.0063	0.0917	0.0159	0.0516	0.0219	0.0237	0.03	0.0014	0.04	0.046	0.1306	0.0029	0.0403	0.106	0.0192	0.0214	0.0028	0.0025	0.019	0.0202	0.1161	0.0257	0.1105	0.0428	0.0022
3	rs73146503	102098095	1.19	0.00139498509901115	1.23	0.00751259866635779	0.281971619395818	0.369610304469639	0.0032	0.0063	0.0917	0.0159	0.0516	0.0219	0.0237	0.03	0.0013	0.04	0.046	0.1306	0.0029	0.0403	0.1061	0.0192	0.0214	0.0027	0.0025	0.0189	0.0202	0.1161	0.0257	0.1105	0.0428	0.0022
3	rs114402087	102110256	1.19	0.00139498509901115	1.23	0.00751259866635779	0.266746126553275	0.31874315921305	0.0032	0.0063	0.0918	0.0159	0.0515	0.022	0.0237	0.0301	0.0013	0.0401	0.0461	0.1307	0.0029	0.0399	0.1063	0.019	0.0214	0.0027	0.0024	0.0189	0.0201	0.1161	0.0263	0.1107	0.0426	0.0022
3	rs16845008	102112443	1.19	0.00139498509901115	1.23	0.00751259866635779	0.260115718299946	0.297766816158571	0.0032	0.0063	0.0918	0.0159	0.0515	0.022	0.0237	0.0301	0.0013	0.04	0.0461	0.1307	0.0029	0.0399	0.1063	0.019	0.0214	0.0027	0.0024	0.0189	0.0201	0.1161	0.0263	0.1107	0.0426	0.0022
3	rs115775929	102122127	1.18	0.00195114464099788	1.23	0.00751259866635779	0.268716182091998	0.315117118608855	0.0032	0.0063	0.0918	0.0159	0.0515	0.0219	0.0237	0.0302	0.0013	0.04	0.0461	0.1307	0.0028	0.0398	0.1064	0.0189	0.0214	0.0027	0.0024	0.0188	0.0201	0.1161	0.0267	0.1107	0.0426	0.0022
3	rs75657199	102126710	1.18	0.00195114464099788	1.23	0.00751259866635779	0.262059094504562	0.29812279422906	0.0031	0.0063	0.0918	0.0159	0.0515	0.0219	0.0237	0.0302	0.0013	0.04	0.046	0.1307	0.0028	0.0397	0.1064	0.019	0.0214	0.0026	0.0024	0.0188	0.0201	0.1161	0.0267	0.1107	0.0426	0.0022
3	rs7624802	102129412	1.18	0.00195114464099788	1.23	0.00751259866635779	0.262784218861771	0.295870434343959	0.0031	0.0063	0.0918	0.0159	0.0515	0.0219	0.0237	0.0302	0.0013	0.0401	0.046	0.1308	0.0028	0.0397	0.1064	0.019	0.0214	0.0026	0.0024	0.0188	0.0201	0.1161	0.0267	0.1107	0.0426	0.0022
3	rs892792	102130172	1.18	0.00195114464099788	1.23	0.00751259866635779	0.263828492039423	0.298953907724961	0.0031	0.0063	0.0918	0.0159	0.0515	0.0219	0.0237	0.0302	0.0013	0.0401	0.046	0.1308	0.0028	0.0397	0.1064	0.019	0.0214	0.0026	0.0024	0.0188	0.0201	0.1161	0.0267	0.1107	0.0426	0.0022
3	rs6784362	102157365	1.18	0.00195114464099788	1.23	0.00751259866635779	0.311444007319002	0.309221134621702	0.0031	0.0063	0.0921	0.0158	0.0513	0.0219	0.0238	0.0302	0.0011	0.0401	0.0458	0.1313	0.0027	0.0396	0.1067	0.0189	0.0214	0.0025	0.0024	0.0188	0.02	0.1162	0.0267	0.1107	0.0426	0.0021
3	rs6784389	102157417	1.18	0.00195114464099788	1.23	0.00751259866635779	0.325922231152529	0.342977075173033	0.0029	0.0063	0.092	0.0158	0.0516	0.0219	0.0238	0.0301	0.0011	0.0401	0.0459	0.1312	0.0027	0.0397	0.1069	0.0189	0.0213	0.0025	0.0023	0.0187	0.0198	0.1162	0.0267	0.1109	0.0428	0.002
3	rs75771768	102159828	1.18	0.00195114464099788	1.23	0.00751259866635779	0.325718781977659	0.340752715683388	0.0029	0.0063	0.092	0.0158	0.0516	0.0219	0.0238	0.0301	0.0011	0.0401	0.0459	0.1312	0.0027	0.0396	0.1069	0.0189	0.0213	0.0025	0.0023	0.0187	0.0198	0.1162	0.0267	0.1109	0.0428	0.002
3	rs12054046	102181131	1.18	0.00195114464099788	1.23	0.00751259866635779	0.332673280098557	0.344586154327876	0.0029	0.0063	0.092	0.0158	0.0515	0.0219	0.0238	0.0301	0.0011	0.0401	0.0459	0.1313	0.0026	0.0396	0.1069	0.0188	0.0213	0.0025	0.0023	0.0187	0.0198	0.1162	0.0268	0.111	0.0429	0.002
3	rs73148429	102192101	1.18	0.00195114464099788	1.23	0.00751259866635779	0.383319029292591	0.394864686318367	0.0029	0.0063	0.0922	0.0157	0.0515	0.022	0.0239	0.03	0.001	0.04	0.0458	0.1317	0.0025	0.0395	0.1073	0.0187	0.0212	0.0024	0.0022	0.0186	0.0197	0.1164	0.0267	0.1112	0.0429	0.002
3	rs62272494	102199515	1.18	0.00195114464099788	1.24	0.00571467630016231	0.446933516578818	0.432403595239717	0.0027	0.0063	0.0925	0.0155	0.0512	0.0221	0.0241	0.0299	9e-04	0.04	0.0457	0.1327	0.0022	0.0393	0.1078	0.0185	0.0211	0.0021	0.0021	0.0184	0.0194	0.1168	0.0267	0.1114	0.043	0.0019
3	rs2063640	102203045	1.18	0.00195114464099788	1.24	0.00571467630016231	0.452383385040706	0.419918889635658	0.0027	0.0063	0.0925	0.0155	0.0512	0.0221	0.0241	0.0299	8e-04	0.04	0.0457	0.1327	0.0022	0.0393	0.1079	0.0185	0.0211	0.0021	0.0021	0.0184	0.0194	0.1168	0.0267	0.1114	0.043	0.0019
3	rs77479689	102226999	1.18	0.00195114464099788	1.24	0.00571467630016231	0.459074885759247	0.418087408819509	0.0027	0.0063	0.0925	0.0154	0.0512	0.0221	0.0241	0.0299	8e-04	0.04	0.0457	0.1327	0.0022	0.0393	0.1081	0.0184	0.0211	0.0021	0.0021	0.0184	0.0194	0.1169	0.0267	0.1116	0.0428	0.0019
3	rs1284784	102239942	1.18	0.00195114464099788	1.24	0.00571467630016231	0.455813549113086	0.39036681258758	0.0027	0.0063	0.0925	0.0154	0.0512	0.0221	0.0241	0.03	8e-04	0.04	0.0456	0.1328	0.0022	0.0392	0.1085	0.0183	0.0211	0.0021	0.0021	0.0184	0.0193	0.1171	0.0266	0.1117	0.0427	0.0019
3	rs16845084	102244925	1.18	0.00195114464099788	1.24	0.00571467630016231	0.475859581252227	0.393835344808944	0.0026	0.0063	0.0928	0.0151	0.0513	0.022	0.0239	0.03	8e-04	0.0398	0.0456	0.1336	0.002	0.039	0.1096	0.0181	0.021	0.002	0.0021	0.0181	0.0191	0.1176	0.0265	0.112	0.0421	0.0018
3	rs9879528	102245539	1.18	0.00195114464099788	1.24	0.00571467630016231	0.469783267422239	0.384604894468253	0.0026	0.0064	0.0928	0.0151	0.0513	0.022	0.0239	0.0299	8e-04	0.0398	0.0456	0.1336	0.002	0.039	0.1097	0.0181	0.021	0.002	0.0021	0.0181	0.0191	0.1176	0.0265	0.112	0.0421	0.0018
3	rs17823437	102245961	1.18	0.00195114464099788	1.24	0.00571467630016231	0.470701479840454	0.390495125114985	0.0026	0.0064	0.0928	0.0151	0.0513	0.022	0.0239	0.0299	8e-04	0.0398	0.0456	0.1336	0.002	0.039	0.1097	0.0181	0.021	0.002	0.0021	0.0181	0.0191	0.1176	0.0265	0.112	0.0421	0.0018
3	rs75421452	102262976	1.18	0.00195114464099788	1.24	0.00571467630016231	0.475674893002247	0.398731310189583	0.0026	0.0064	0.0927	0.0151	0.0512	0.022	0.0238	0.03	8e-04	0.0397	0.0455	0.1338	0.002	0.0388	0.1099	0.0181	0.021	0.002	0.002	0.0181	0.0191	0.1176	0.0264	0.1121	0.0421	0.0018
3	rs149727286	102272819	1.18	0.00195114464099788	1.24	0.00571467630016231	0.475736451884341	0.407014605699748	0.0026	0.0063	0.0926	0.015	0.0511	0.022	0.0238	0.03	8e-04	0.0396	0.0453	0.1339	0.002	0.0388	0.1102	0.0181	0.0211	0.002	0.002	0.018	0.019	0.1177	0.0263	0.1124	0.042	0.0017
3	rs1284726	102293262	1.17	0.00269820593529537	1.24	0.00571467630016231	0.441991086264194	0.418479686400131	0.0027	0.0063	0.0925	0.0149	0.051	0.0221	0.0238	0.0299	8e-04	0.0395	0.0451	0.1343	0.0019	0.0386	0.111	0.0181	0.0211	0.0019	0.0019	0.018	0.0189	0.1178	0.0261	0.1129	0.0419	0.0017
3	rs76922436	102293328	1.17	0.00269820593529537	1.24	0.00571467630016231	0.441991086264194	0.418610467744547	0.0027	0.0063	0.0925	0.0149	0.051	0.0221	0.0238	0.0299	8e-04	0.0395	0.0451	0.1343	0.0019	0.0386	0.111	0.0181	0.0211	0.0019	0.0019	0.018	0.0189	0.1178	0.0261	0.1129	0.0419	0.0017
3	rs1613298	102306300	1.17	0.00269820593529537	1.24	0.00571467630016231	0.419131449598984	0.397312342086043	0.0027	0.0063	0.0925	0.0149	0.051	0.0221	0.0238	0.0299	8e-04	0.0394	0.045	0.1344	0.0019	0.0386	0.111	0.0181	0.0211	0.0019	0.0019	0.018	0.0189	0.1179	0.026	0.1129	0.0419	0.0017
3	rs78751618	102311701	1.17	0.00269820593529537	1.24	0.00571467630016231	0.417051723729596	0.414170130760809	0.0027	0.0063	0.0925	0.0149	0.0509	0.0221	0.0237	0.0298	8e-04	0.0394	0.045	0.1343	0.0019	0.0386	0.111	0.0181	0.0211	0.0019	0.0019	0.018	0.0189	0.118	0.026	0.113	0.0419	0.0017
3	rs114973606	102320092	1.17	0.00269820593529537	1.24	0.00571467630016231	0.405136713665195	0.392678223989459	0.0027	0.0063	0.0924	0.0149	0.0509	0.0221	0.0237	0.0298	8e-04	0.0394	0.0449	0.1344	0.0019	0.0386	0.111	0.0181	0.0211	0.0019	0.0019	0.018	0.0189	0.118	0.026	0.113	0.042	0.0017
3	rs114873432	102321486	1.17	0.00269820593529537	1.24	0.00571467630016231	0.40570559467111	0.399247643829929	0.0027	0.0063	0.0924	0.0149	0.0509	0.0221	0.0237	0.0298	8e-04	0.0394	0.0449	0.1344	0.0019	0.0386	0.111	0.0181	0.0211	0.0019	0.0019	0.018	0.0189	0.118	0.0259	0.113	0.042	0.0017
3	rs11715044	102324258	1.17	0.00269820593529537	1.28	0.00173000594785672	0.387867417846842	0.396667817675569	0.0027	0.0063	0.0924	0.0149	0.0509	0.0221	0.0237	0.0298	8e-04	0.0393	0.0449	0.1344	0.0019	0.0387	0.111	0.0181	0.0211	0.002	0.0019	0.0181	0.019	0.1179	0.0259	0.113	0.042	0.0017
3	rs73134025	102326452	1.17	0.00269820593529537	1.28	0.00173000594785672	0.36539807073304	0.374801309658333	0.0028	0.0064	0.0923	0.0149	0.0509	0.0221	0.0237	0.0297	9e-04	0.0393	0.0449	0.1345	0.0019	0.0387	0.1109	0.0181	0.0211	0.002	0.0019	0.0181	0.019	0.1179	0.0259	0.1129	0.0421	0.0018
3	rs1949219	102330042	1.17	0.00269820593529537	1.28	0.00173000594785672	0.364535074711985	0.374674457697415	0.0028	0.0064	0.0923	0.0149	0.0509	0.0221	0.0237	0.0297	9e-04	0.0393	0.0449	0.1345	0.0019	0.0387	0.1109	0.0181	0.0211	0.002	0.0019	0.0181	0.019	0.1179	0.0259	0.1129	0.0421	0.0018
3	rs75106047	102335353	1.17	0.00269820593529537	1.28	0.00173000594785672	0.356601940889792	0.37607049208189	0.0028	0.0064	0.0922	0.0149	0.0508	0.0221	0.0237	0.0297	9e-04	0.0393	0.0449	0.1345	0.0019	0.0386	0.1109	0.0182	0.0212	0.002	0.0019	0.0181	0.019	0.1181	0.0259	0.1129	0.0421	0.0017
3	rs73134037	102343690	1.17	0.00269820593529537	1.28	0.00173000594785672	0.360342937326237	0.374801309658333	0.0028	0.0064	0.0922	0.0149	0.0508	0.0221	0.0237	0.0297	9e-04	0.0393	0.0449	0.1345	0.0019	0.0386	0.1109	0.0181	0.0211	0.002	0.0019	0.0181	0.019	0.1181	0.0258	0.1128	0.0421	0.0017
3	rs17774042	102355402	1.17	0.00269820593529537	1.28	0.00173000594785672	0.322776236233299	0.367968643820657	0.0029	0.0064	0.0919	0.0149	0.0508	0.0221	0.0236	0.0296	9e-04	0.0392	0.0448	0.1347	0.0019	0.0386	0.1107	0.0183	0.0212	0.0019	0.0019	0.0181	0.019	0.1187	0.0257	0.1127	0.0423	0.0018
3	rs79308112	102359480	1.17	0.00269820593529537	1.28	0.00173000594785672	0.315131121253096	0.365698988637159	0.0029	0.0064	0.0919	0.0148	0.0508	0.0221	0.0236	0.0296	9e-04	0.0391	0.0448	0.1348	0.0019	0.0385	0.1107	0.0183	0.0212	0.0019	0.0019	0.0181	0.019	0.1187	0.0257	0.1127	0.0423	0.0018
3	rs9985428	102361006	1.17	0.00269820593529537	1.28	0.00173000594785672	0.311344672828524	0.353911446553825	0.0029	0.0064	0.0919	0.0148	0.0508	0.0221	0.0236	0.0296	9e-04	0.0391	0.0448	0.1348	0.0019	0.0385	0.1107	0.0183	0.0212	0.0019	0.0019	0.0181	0.019	0.1187	0.0257	0.1127	0.0423	0.0018
3	rs9842519	102387980	1.17	0.00269820593529537	1.28	0.00173000594785672	0.0876999496567691	0.461417194644203	0.0031	0.006	0.0904	0.0152	0.0486	0.0225	0.0221	0.0283	0.0011	0.0352	0.0421	0.1426	0.0017	0.0361	0.1149	0.0194	0.0216	0.002	0.0013	0.0167	0.0193	0.1225	0.0232	0.1171	0.0401	0.0015
3	rs116727214	102412093	1.17	0.00269820593529537	1.28	0.00173000594785672	0.0828785039729586	0.448046253849475	0.0031	0.006	0.0903	0.0152	0.0485	0.0225	0.0221	0.0283	0.0011	0.0351	0.0421	0.1428	0.0017	0.0361	0.1149	0.0195	0.0216	0.002	0.0013	0.0166	0.0193	0.1225	0.0232	0.1171	0.04	0.0015
3	rs13434070	102424262	1.17	0.00269820593529537	1.28	0.00173000594785672	0.0704288558372066	0.401314814892964	0.0031	0.006	0.0903	0.0152	0.0485	0.0225	0.0221	0.0283	0.0011	0.0351	0.0421	0.1431	0.0017	0.0361	0.1148	0.0195	0.0216	0.002	0.0013	0.0166	0.0193	0.1226	0.0232	0.1171	0.04	0.0015
3	rs13092009	102439170	1.17	0.00269820593529537	1.28	0.00173000594785672	0.0638840744147197	0.40818317931713	0.0032	0.006	0.0901	0.0153	0.0485	0.0225	0.022	0.0283	0.0012	0.0351	0.0421	0.1433	0.0017	0.0362	0.1147	0.0195	0.0216	0.002	0.0013	0.0167	0.0192	0.1226	0.0232	0.1168	0.04	0.0016
3	rs12696499	102445501	1.17	0.00269820593529537	1.29	0.00125058114520606	0.058460364452251	0.354410797068161	0.0032	0.006	0.09	0.0153	0.0485	0.0225	0.0221	0.0283	0.0012	0.0351	0.0421	0.1434	0.0017	0.0362	0.1147	0.0195	0.0216	0.0021	0.0013	0.0167	0.0192	0.1226	0.0232	0.1167	0.0401	0.0016
3	rs62274231	102454901	1.17	0.00269820593529537	1.28	0.00173000594785672	0.0537294110287572	0.300737207556742	0.0032	0.006	0.0898	0.0153	0.0485	0.0225	0.022	0.0283	0.0013	0.0352	0.042	0.1435	0.0017	0.0363	0.1147	0.0195	0.0216	0.0021	0.0013	0.0167	0.0192	0.1227	0.0232	0.1166	0.0401	0.0016
3	rs11712860	102455773	1.17	0.00269820593529537	1.28	0.00173000594785672	0.0535230099863504	0.304671654085224	0.0032	0.006	0.0898	0.0153	0.0485	0.0225	0.022	0.0283	0.0013	0.0352	0.042	0.1435	0.0017	0.0363	0.1147	0.0195	0.0216	0.0021	0.0013	0.0167	0.0192	0.1227	0.0232	0.1166	0.0401	0.0016
3	rs28775870	102459371	1.17	0.00269820593529537	1.28	0.00173000594785672	0.0477665904293025	0.259188771051762	0.0033	0.006	0.0893	0.0153	0.0485	0.0225	0.022	0.0283	0.0014	0.0352	0.042	0.1439	0.0017	0.0364	0.1145	0.0195	0.0216	0.0022	0.0013	0.0167	0.0192	0.1226	0.0231	0.1166	0.0401	0.0016
3	rs77631036	102463968	1.17	0.00269820593529537	1.28	0.00173000594785672	0.0474966220093595	0.244432118962801	0.0033	0.006	0.0892	0.0153	0.0485	0.0225	0.0219	0.0282	0.0014	0.0351	0.042	0.1443	0.0017	0.0364	0.1146	0.0195	0.0216	0.0021	0.0013	0.0167	0.0192	0.1227	0.0231	0.1168	0.04	0.0016
3	rs9883402	102468142	1.17	0.00269820593529537	1.28	0.00173000594785672	0.0475441882165282	0.248908903717352	0.0033	0.006	0.0892	0.0153	0.0484	0.0226	0.0219	0.0282	0.0013	0.0351	0.042	0.1445	0.0017	0.0363	0.1146	0.0195	0.0216	0.0021	0.0012	0.0166	0.0192	0.1227	0.0231	0.1169	0.0399	0.0016
3	rs79192891	102470556	1.17	0.00269820593529537	1.28	0.00173000594785672	0.0531118023353218	0.257939203760382	0.0033	0.0059	0.0891	0.0153	0.0483	0.0226	0.0218	0.0281	0.0013	0.0351	0.0419	0.1449	0.0016	0.0362	0.115	0.0196	0.0216	0.0021	0.0012	0.0165	0.0193	0.1229	0.023	0.117	0.0398	0.0016
3	rs73139740	102490516	1.17	0.00269820593529537	1.28	0.00173000594785672	0.0543344553341311	0.241202673904836	0.0033	0.0059	0.089	0.0152	0.0483	0.0226	0.0218	0.0281	0.0013	0.0351	0.0419	0.1451	0.0016	0.0361	0.1152	0.0196	0.0216	0.002	0.0012	0.0164	0.0193	0.1229	0.023	0.1171	0.0397	0.0015
3	rs74454432	102505939	1.17	0.00269820593529537	1.28	0.00173000594785672	0.0547694081443405	0.241536117976837	0.0033	0.0059	0.089	0.0152	0.0483	0.0226	0.0218	0.0281	0.0013	0.0351	0.0419	0.1451	0.0016	0.0361	0.1153	0.0196	0.0216	0.002	0.0011	0.0164	0.0193	0.123	0.023	0.1171	0.0396	0.0015
3	rs114018691	102508488	1.17	0.00269820593529537	1.28	0.00173000594785672	0.0544560084934035	0.232475394744211	0.0033	0.0059	0.089	0.0152	0.0483	0.0226	0.0218	0.0281	0.0013	0.0351	0.0419	0.1452	0.0016	0.0361	0.1153	0.0196	0.0216	0.002	0.0011	0.0164	0.0193	0.123	0.023	0.1171	0.0396	0.0015
3	rs7610030	102508699	1.17	0.00269820593529537	1.28	0.00173000594785672	0.054403892043909	0.230063521109758	0.0033	0.0059	0.089	0.0152	0.0483	0.0226	0.0218	0.0281	0.0013	0.0351	0.0419	0.1452	0.0016	0.0361	0.1153	0.0196	0.0216	0.002	0.0011	0.0164	0.0193	0.123	0.023	0.1171	0.0396	0.0015
3	rs28540641	102540775	1.17	0.00269820593529537	1.29	0.00125058114520606	0.0508381938257606	0.209260572369943	0.0033	0.0059	0.0889	0.0151	0.0481	0.0227	0.0217	0.0279	0.0014	0.035	0.0417	0.1458	0.0016	0.0358	0.1159	0.0197	0.0216	0.0022	0.0011	0.0164	0.0191	0.1231	0.0231	0.1174	0.0393	0.0015
3	rs1705922	102541505	1.17	0.00269820593529537	1.29	0.00125058114520606	0.0508216010727454	0.209366678391859	0.0033	0.0059	0.0889	0.0151	0.0481	0.0227	0.0217	0.0279	0.0014	0.035	0.0417	0.1458	0.0016	0.0358	0.1159	0.0197	0.0216	0.0022	0.0011	0.0164	0.0191	0.1231	0.0231	0.1174	0.0393	0.0015
3	rs6778675	102548802	1.17	0.00269820593529537	1.29	0.00125058114520606	0.0502596144101656	0.208306422178862	0.0033	0.0059	0.0889	0.0151	0.0481	0.0227	0.0216	0.0279	0.0014	0.035	0.0417	0.1458	0.0016	0.0358	0.1159	0.0197	0.0216	0.0022	0.0011	0.0164	0.0191	0.1231	0.0231	0.1174	0.0393	0.0016
3	rs4484200	102549633	1.17	0.00269820593529537	1.29	0.00125058114520606	0.0502760833939868	0.209791280897878	0.0033	0.0059	0.0889	0.0151	0.0481	0.0227	0.0217	0.0279	0.0014	0.0349	0.0417	0.1458	0.0016	0.0358	0.1159	0.0197	0.0216	0.0022	0.0011	0.0164	0.0191	0.1231	0.0231	0.1174	0.0393	0.0016
3	rs73143526	102563068	1.17	0.00269820593529537	1.29	0.00125058114520606	0.0488245443069531	0.213305102836358	0.0033	0.0059	0.0889	0.0152	0.0481	0.0227	0.0216	0.0279	0.0014	0.0349	0.0417	0.1458	0.0016	0.0358	0.1158	0.0197	0.0216	0.0022	0.0011	0.0164	0.0191	0.1231	0.0231	0.1174	0.0393	0.0015
3	rs79623670	102563820	1.17	0.00269820593529537	1.29	0.00125058114520606	0.0485183746094075	0.214266761911741	0.0033	0.0059	0.089	0.0152	0.0481	0.0227	0.0216	0.0279	0.0014	0.0349	0.0417	0.1459	0.0016	0.0358	0.1158	0.0197	0.0216	0.0022	0.0011	0.0164	0.0192	0.1231	0.0231	0.1174	0.0392	0.0015
3	rs79570900	102569183	1.17	0.00269820593529537	1.28	0.00173000594785672	0.0487599793496677	0.209260572369943	0.0033	0.0059	0.0889	0.0152	0.0481	0.0227	0.0216	0.0279	0.0014	0.0349	0.0417	0.1459	0.0016	0.0358	0.1158	0.0197	0.0216	0.0022	0.0011	0.0164	0.0191	0.1232	0.0231	0.1174	0.0391	0.0016
3	rs4856100	102572910	1.17	0.00269820593529537	1.28	0.00173000594785672	0.046975519946062	0.215658341327121	0.0033	0.0059	0.0889	0.0152	0.0481	0.0227	0.0217	0.0279	0.0013	0.0349	0.0417	0.1459	0.0016	0.0358	0.1157	0.0197	0.0216	0.0022	0.0011	0.0164	0.0191	0.1232	0.0231	0.1175	0.0391	0.0015
3	rs7611404	102577669	1.17	0.00269820593529537	1.28	0.00173000594785672	0.039242442649584	0.194066926194425	0.0033	0.006	0.0889	0.0153	0.0481	0.0227	0.0217	0.0279	0.0014	0.0349	0.0418	0.1449	0.002	0.0358	0.1158	0.0197	0.0216	0.0022	0.001	0.0164	0.0191	0.1232	0.0231	0.1175	0.0391	0.0015
3	rs1151308	102581556	1.17	0.00269820593529537	1.28	0.00173000594785672	0.0417003404136468	0.197386881057741	0.0033	0.0059	0.0889	0.0153	0.0481	0.0227	0.0218	0.0279	0.0014	0.0349	0.0417	0.1448	0.002	0.0358	0.1157	0.0197	0.0216	0.0022	0.001	0.0164	0.0194	0.1232	0.0231	0.1175	0.0391	0.0015
3	rs9814030	102582321	1.17	0.00269820593529537	1.28	0.00173000594785672	0.04120916961389	0.196347354698045	0.0033	0.0059	0.0889	0.0153	0.048	0.0227	0.0218	0.0279	0.0014	0.0349	0.0417	0.1448	0.002	0.0358	0.1157	0.0198	0.0216	0.0022	0.001	0.0164	0.0194	0.1232	0.0232	0.1175	0.039	0.0016
3	rs9809939	102589205	1.17	0.00269820593529537	1.28	0.00173000594785672	0.0412379515933144	0.207142208090513	0.0034	0.0059	0.0889	0.0152	0.048	0.0228	0.0218	0.0278	0.0013	0.0349	0.0417	0.1449	0.0021	0.0357	0.1158	0.0198	0.0216	0.0022	0.001	0.0164	0.0194	0.1233	0.0232	0.1175	0.0389	0.0016
3	rs80207804	102596864	1.17	0.00269820593529537	1.28	0.00173000594785672	0.0417003404136468	0.210003689127119	0.0034	0.0059	0.0888	0.0152	0.0479	0.0228	0.0218	0.0278	0.0013	0.0348	0.0417	0.145	0.002	0.0357	0.1158	0.0198	0.0217	0.0022	0.001	0.0164	0.0194	0.1233	0.0232	0.1175	0.039	0.0016
3	rs115424103	102601012	1.17	0.00269820593529537	1.28	0.00173000594785672	0.0409221076098128	0.210109919967117	0.0034	0.0059	0.0888	0.0152	0.0479	0.0228	0.0218	0.0278	0.0013	0.0348	0.0417	0.1449	0.002	0.0357	0.1158	0.0198	0.0217	0.0022	0.001	0.0164	0.0194	0.1233	0.0232	0.1175	0.039	0.0016
3	rs16845775	102606814	1.17	0.00269820593529537	1.28	0.00173000594785672	0.0408219611010614	0.207142208090513	0.0034	0.0059	0.0888	0.0152	0.0479	0.0229	0.0218	0.0278	0.0013	0.0348	0.0417	0.145	0.002	0.0357	0.1158	0.0198	0.0217	0.0022	0.001	0.0163	0.0194	0.1232	0.0232	0.1175	0.039	0.0016
3	rs16845799	102619704	1.17	0.00269820593529537	1.28	0.00173000594785672	0.0440355036416799	0.209897476102261	0.0036	0.0057	0.0885	0.0153	0.0478	0.0231	0.0217	0.0278	0.0013	0.0343	0.0414	0.1452	0.002	0.0358	0.1162	0.0199	0.0218	0.0022	0.0011	0.0161	0.0192	0.1239	0.0231	0.1176	0.0389	0.0017
3	rs78810035	102627090	1.17	0.00269820593529537	1.28	0.00173000594785672	0.0441711453172163	0.204293819943217	0.0036	0.0057	0.0885	0.0152	0.0477	0.0231	0.0217	0.0278	0.0013	0.0343	0.0414	0.1452	0.0019	0.0358	0.1162	0.0199	0.0218	0.0022	0.0011	0.0161	0.0192	0.1239	0.0231	0.1176	0.039	0.0017
3	rs41524645	102630046	1.17	0.00269820593529537	1.28	0.00173000594785672	0.044792673723916	0.205347245176615	0.0036	0.0057	0.0885	0.0152	0.0478	0.0231	0.0217	0.0278	0.0013	0.0343	0.0414	0.1452	0.0019	0.0358	0.1162	0.0199	0.0218	0.0022	0.0011	0.0161	0.0193	0.1239	0.0231	0.1176	0.039	0.0017
3	rs78305965	102632712	1.17	0.00269820593529537	1.28	0.00173000594785672	0.0474966220093595	0.202297304811855	0.0036	0.0057	0.0885	0.0152	0.0478	0.0231	0.0217	0.0278	0.0013	0.0343	0.0415	0.1452	0.0019	0.0358	0.1163	0.0199	0.0218	0.0022	0.0011	0.0161	0.0193	0.1239	0.0229	0.1176	0.0389	0.0017
3	rs16845833	102651365	1.17	0.00269820593529537	1.28	0.00173000594785672	0.054230411424547	0.190560405479322	0.0036	0.0057	0.0884	0.0152	0.0479	0.0231	0.0217	0.0278	0.0013	0.0343	0.0415	0.1452	0.0019	0.0358	0.1165	0.02	0.0218	0.0022	0.0011	0.0161	0.0193	0.1239	0.0224	0.1179	0.0388	0.0017
3	rs114662144	102663068	1.17	0.00269820593529537	1.28	0.00173000594785672	0.0568180185964618	0.190560405479322	0.0037	0.0058	0.0884	0.0153	0.0479	0.0231	0.0217	0.0278	0.0013	0.0343	0.0415	0.1451	0.0019	0.0358	0.1166	0.02	0.0218	0.0022	0.0011	0.0161	0.0193	0.1239	0.0222	0.1179	0.0387	0.0017
3	rs9830777	102666440	1.17	0.00269820593529537	1.28	0.00173000594785672	0.0569074504267648	0.190149301540982	0.0037	0.0058	0.0884	0.0153	0.0479	0.0231	0.0217	0.0278	0.0013	0.0343	0.0415	0.145	0.0019	0.0358	0.1166	0.02	0.0218	0.0022	0.0011	0.0161	0.0193	0.124	0.0222	0.1179	0.0387	0.0017
3	rs79449076	102691324	1.17	0.00269820593529537	1.28	0.00173000594785672	0.0566394357453083	0.192001641399464	0.0037	0.0058	0.0882	0.0153	0.0478	0.0232	0.0216	0.0279	0.0013	0.0343	0.0416	0.145	0.0019	0.0358	0.1166	0.02	0.0219	0.0022	0.0011	0.0162	0.0194	0.1239	0.0223	0.1179	0.0384	0.0017
3	rs116405456	102691758	1.17	0.00269820593529537	1.28	0.00173000594785672	0.0566394357453083	0.192517260682641	0.0037	0.0058	0.0882	0.0153	0.0478	0.0232	0.0216	0.0279	0.0013	0.0343	0.0416	0.145	0.0019	0.0358	0.1166	0.02	0.0219	0.0022	0.001	0.0162	0.0194	0.1239	0.0223	0.1179	0.0384	0.0017
3	rs115169547	102694282	1.17	0.00269820593529537	1.28	0.00173000594785672	0.057158357871212	0.190971810947648	0.0037	0.0059	0.0882	0.0153	0.0479	0.0232	0.0216	0.0279	0.0013	0.0343	0.0416	0.145	0.0019	0.0358	0.1166	0.02	0.022	0.0022	0.001	0.0162	0.0194	0.1239	0.0222	0.1179	0.0384	0.0017
3	rs78251974	102728239	1.17	0.00269820593529537	1.28	0.00173000594785672	0.0600597006160832	0.188200686942018	0.0037	0.0059	0.0881	0.0154	0.0479	0.0232	0.0216	0.0279	0.0013	0.0343	0.0416	0.145	0.0019	0.0358	0.1166	0.0201	0.0221	0.0022	0.001	0.0163	0.0195	0.1239	0.0221	0.1179	0.0382	0.0018
3	rs76335162	102754121	1.17	0.00269820593529537	1.28	0.00173000594785672	0.0652850199605912	0.180071620677622	0.0037	0.006	0.0879	0.0154	0.0479	0.0232	0.0216	0.0279	0.0013	0.0343	0.0417	0.145	0.0019	0.0359	0.1167	0.0202	0.0222	0.0023	0.001	0.0163	0.0196	0.1238	0.022	0.1179	0.0379	0.0018
3	rs73153158	102754274	1.17	0.00269820593529537	1.28	0.00173000594785672	0.0655793997408295	0.17997078875918	0.0037	0.006	0.0879	0.0154	0.0479	0.0232	0.0216	0.0279	0.0013	0.0343	0.0417	0.145	0.0019	0.0359	0.1167	0.0202	0.0222	0.0023	0.001	0.0163	0.0196	0.1238	0.0219	0.1179	0.0379	0.0018
3	rs28589342	102773508	1.17	0.00269820593529537	1.28	0.00173000594785672	0.0750329787075781	0.182902789551251	0.0036	0.0062	0.0877	0.0155	0.048	0.0232	0.0215	0.0279	0.0013	0.0342	0.0418	0.1451	0.0019	0.0359	0.1167	0.0202	0.0224	0.0023	0.001	0.0163	0.0197	0.1238	0.0217	0.1179	0.0375	0.0018
3	rs142716799	102774898	1.17	0.00269820593529537	1.28	0.00173000594785672	0.0751403088420752	0.184019178065033	0.0036	0.0062	0.0877	0.0155	0.048	0.0232	0.0215	0.0279	0.0013	0.0342	0.0418	0.1451	0.0019	0.0359	0.1167	0.0202	0.0224	0.0023	0.001	0.0163	0.0197	0.1238	0.0217	0.1179	0.0375	0.0018
3	rs77682453	102787562	1.17	0.00269820593529537	1.28	0.00173000594785672	0.0768275202107812	0.182497408189411	0.0036	0.0063	0.0876	0.0155	0.048	0.0231	0.0214	0.0278	0.0012	0.0341	0.0417	0.146	0.0018	0.036	0.116	0.0202	0.0224	0.0023	0.001	0.0163	0.0197	0.1239	0.0217	0.118	0.0373	0.0019
3	rs12631358	102808454	1.17	0.00269820593529537	1.28	0.00173000594785672	0.0837736212208489	0.160591050923285	0.0037	0.0068	0.0873	0.0155	0.048	0.023	0.0214	0.0278	0.0012	0.0336	0.0416	0.1465	0.0018	0.0356	0.1163	0.0202	0.0225	0.0024	0.001	0.016	0.0198	0.124	0.0221	0.1184	0.0369	0.002
3	rs16845959	102826454	1.17	0.00269820593529537	1.28	0.00173000594785672	0.0890342296540916	0.138040127935072	0.0037	0.0071	0.0872	0.0155	0.0477	0.023	0.0213	0.0277	0.0012	0.0332	0.0414	0.1468	0.0017	0.0357	0.1164	0.0204	0.0225	0.0025	0.001	0.0158	0.02	0.1241	0.0221	0.1184	0.0365	0.002
3	rs1399781	102827950	1.17	0.00269820593529537	1.28	0.00173000594785672	0.0882702182852886	0.138866829495454	0.0037	0.0071	0.0872	0.0155	0.0477	0.023	0.0213	0.0277	0.0012	0.0332	0.0414	0.1468	0.0017	0.0357	0.1164	0.0204	0.0225	0.0026	0.001	0.0158	0.02	0.1241	0.0221	0.1184	0.0365	0.002
3	rs6788651	102853034	1.17	0.00269820593529537	1.28	0.00173000594785672	0.113725023757858	0.0886673725206129	0.0041	0.0077	0.0877	0.015	0.0472	0.0228	0.0208	0.028	0.0015	0.0326	0.0403	0.1498	0.002	0.036	0.1163	0.0207	0.0219	0.0027	0.0011	0.0151	0.02	0.1222	0.0212	0.12	0.0361	0.0023
3	rs73851617	102861463	1.17	0.00269820593529537	1.28	0.00173000594785672	0.119762726231017	0.0955072512731851	0.0041	0.0077	0.0876	0.0151	0.0472	0.0229	0.0208	0.028	0.0015	0.0326	0.0403	0.1498	0.0019	0.036	0.1162	0.0207	0.022	0.0027	0.0011	0.0151	0.02	0.122	0.0213	0.12	0.036	0.0023
3	rs74440045	102883033	1.17	0.00269820593529537	1.28	0.00173000594785672	0.128953519053315	0.0919442287562431	0.0041	0.0078	0.0877	0.015	0.047	0.0229	0.0208	0.0281	0.0015	0.0327	0.0403	0.15	0.0019	0.036	0.1162	0.0207	0.022	0.0027	0.0011	0.015	0.02	0.1217	0.0214	0.1202	0.036	0.0024
3	rs78711189	102889183	1.17	0.00269820593529537	1.28	0.00173000594785672	0.129405808699391	0.0865092214414839	0.0041	0.0078	0.0877	0.015	0.0471	0.0229	0.0208	0.0281	0.0015	0.0327	0.0403	0.15	0.0019	0.036	0.1161	0.0207	0.022	0.0027	0.0011	0.015	0.02	0.1216	0.0214	0.1202	0.036	0.0024
3	rs1878018	102889588	1.17	0.00269820593529537	1.28	0.00173000594785672	0.129526581129762	0.086126079961349	0.0041	0.0078	0.0877	0.015	0.0471	0.0229	0.0208	0.0281	0.0015	0.0327	0.0403	0.15	0.0019	0.036	0.1161	0.0207	0.022	0.0027	0.0011	0.015	0.02	0.1216	0.0214	0.1202	0.0359	0.0024
3	rs1849925	102892138	1.17	0.00269820593529537	1.28	0.00173000594785672	0.126944986573997	0.0858965225782879	0.0041	0.0078	0.0877	0.015	0.0471	0.0229	0.0208	0.0281	0.0015	0.0327	0.0403	0.15	0.0019	0.0361	0.1162	0.0207	0.022	0.0027	0.0011	0.015	0.0199	0.1216	0.0214	0.1203	0.0359	0.0024
3	rs114058318	102903304	1.17	0.00269820593529537	1.28	0.00173000594785672	0.129375626241237	0.0901438999532543	0.0041	0.0078	0.0876	0.0151	0.0471	0.0229	0.0208	0.0281	0.0015	0.0326	0.0403	0.15	0.0019	0.0361	0.1161	0.0207	0.022	0.0027	0.0011	0.015	0.0199	0.1216	0.0214	0.1203	0.0359	0.0024
3	rs35783781	102917680	1.17	0.00269820593529537	1.28	0.00173000594785672	0.138433037655963	0.0878941639881679	0.0042	0.008	0.087	0.0152	0.047	0.0229	0.0208	0.0281	0.0015	0.0326	0.0404	0.1497	0.0019	0.0363	0.116	0.0209	0.0224	0.0027	0.0011	0.015	0.0198	0.1215	0.0216	0.1203	0.0357	0.0025
3	rs116352991	102926361	1.17	0.00269820593529537	1.28	0.00173000594785672	0.139346472355298	0.0924949556582326	0.0042	0.0081	0.087	0.0152	0.047	0.0229	0.0208	0.0281	0.0015	0.0326	0.0404	0.1497	0.0019	0.0363	0.116	0.0209	0.0224	0.0027	0.0011	0.015	0.0198	0.1215	0.0216	0.1203	0.0356	0.0025
3	rs6441701	102932374	1.17	0.00269820593529537	1.24	0.00571467630016231	0.139725498423475	0.0911597400466434	0.0042	0.0081	0.087	0.0152	0.047	0.0229	0.0208	0.0281	0.0015	0.0326	0.0404	0.1497	0.0019	0.0364	0.116	0.0209	0.0224	0.0027	0.0011	0.015	0.0198	0.1215	0.0217	0.1203	0.0356	0.0025
3	rs115436768	102946706	1.17	0.00269820593529537	1.24	0.00571467630016231	0.139978525013056	0.102545696729776	0.0042	0.0081	0.0868	0.0152	0.0469	0.0229	0.0207	0.0281	0.0015	0.0326	0.0404	0.1498	0.0019	0.0364	0.1161	0.021	0.0223	0.0027	0.0011	0.0149	0.0197	0.1215	0.0217	0.1203	0.0356	0.0025
3	rs72954235	102960626	1.17	0.00269820593529537	1.24	0.00571467630016231	0.138087503987144	0.112824518922755	0.0042	0.0081	0.0867	0.0152	0.0466	0.0229	0.0207	0.0281	0.0015	0.0326	0.0403	0.1499	0.0019	0.0364	0.1164	0.0211	0.0223	0.0027	0.0011	0.0149	0.0196	0.1215	0.0217	0.1205	0.0356	0.0025
3	rs77593064	102964720	1.17	0.00269820593529537	1.24	0.00571467630016231	0.138024735310606	0.116937056920894	0.0043	0.0081	0.0872	0.015	0.0457	0.0228	0.0205	0.028	0.0016	0.0325	0.0399	0.1503	0.0021	0.0362	0.1171	0.0214	0.0221	0.0026	0.0011	0.0146	0.0193	0.1216	0.0218	0.1209	0.0355	0.0027
3	rs72954243	102964739	1.17	0.00269820593529537	1.24	0.00571467630016231	0.136616963877547	0.118840576675322	0.0043	0.0081	0.0872	0.015	0.0457	0.0228	0.0205	0.028	0.0016	0.0325	0.0399	0.1503	0.0021	0.0363	0.1171	0.0214	0.0221	0.0026	0.0011	0.0146	0.0193	0.1216	0.0218	0.1209	0.0355	0.0027
3	rs34582527	102967061	1.17	0.00269820593529537	1.23	0.00751259866635779	0.125547412114533	0.121717540686718	0.0044	0.0081	0.0874	0.015	0.0451	0.0228	0.0205	0.0279	0.0016	0.0325	0.0396	0.1506	0.002	0.0362	0.1175	0.0215	0.022	0.0026	0.0011	0.0144	0.0191	0.1217	0.0219	0.1212	0.0353	0.0027
3	rs28660072	102968833	1.17	0.00269820593529537	1.23	0.00751259866635779	0.119618799069619	0.111296809245489	0.0044	0.0081	0.0875	0.015	0.0451	0.0228	0.0205	0.0279	0.0016	0.0325	0.0396	0.1506	0.002	0.0362	0.1176	0.0216	0.022	0.0026	0.0011	0.0144	0.019	0.1219	0.0218	0.1212	0.0353	0.0027
3	rs34015190	102979875	1.18	0.00195114464099788	1.23	0.00751259866635779	0.123747535525638	0.107596088542821	0.0044	0.0081	0.0874	0.015	0.045	0.0229	0.0207	0.0276	0.0016	0.0324	0.04	0.1505	0.0019	0.0362	0.1175	0.0216	0.0219	0.0026	0.001	0.0145	0.0191	0.1223	0.0218	0.1211	0.035	0.0027
3	Affx-20817537	102980001	1.18	0.00195114464099788	1.23	0.00751259866635779	0.126676638868043	0.115817726184266	0.0045	0.0081	0.0876	0.0151	0.045	0.0228	0.0207	0.0276	0.0016	0.0324	0.0399	0.1507	0.0019	0.0354	0.1176	0.0217	0.0219	0.0026	0.001	0.0145	0.0192	0.1223	0.0218	0.1212	0.0351	0.0027
3	rs9872236	102980498	1.18	0.00195114464099788	1.23	0.00751259866635779	0.128412036248722	0.115559999216445	0.0045	0.0081	0.0876	0.015	0.045	0.0228	0.0207	0.0277	0.0016	0.0324	0.04	0.1507	0.0019	0.0353	0.1177	0.0217	0.0219	0.0026	0.001	0.0145	0.0192	0.1224	0.0218	0.1212	0.035	0.0027
3	rs80172669	102981551	1.18	0.00195114464099788	1.23	0.00751259866635779	0.125073784274935	0.114531273468107	0.0045	0.0081	0.0877	0.015	0.045	0.0228	0.0207	0.0277	0.0016	0.0324	0.04	0.1507	0.0019	0.0353	0.1177	0.0217	0.0219	0.0026	0.001	0.0145	0.0192	0.1224	0.0219	0.1211	0.035	0.0026
3	rs72954296	102985609	1.18	0.00195114464099788	1.23	0.00751259866635779	0.107312229017742	0.116764586706999	0.0044	0.0081	0.0879	0.015	0.0449	0.0228	0.0207	0.0277	0.0016	0.0325	0.04	0.1507	0.0019	0.0352	0.1179	0.0217	0.0219	0.0026	0.001	0.0145	0.0192	0.1225	0.0219	0.121	0.035	0.0025
3	rs2131368	102999034	1.18	0.00195114464099788	1.23	0.00751259866635779	0.0763274935213932	0.155676690275074	0.0042	0.008	0.0879	0.0151	0.0449	0.0228	0.0208	0.0278	0.0015	0.0325	0.04	0.1507	0.0019	0.0353	0.1179	0.0218	0.0219	0.0026	0.001	0.0145	0.0193	0.1226	0.022	0.1211	0.035	0.0022
3	rs74994099	103006970	1.18	0.00195114464099788	1.23	0.00751259866635779	0.0764577322126963	0.1553893040342	0.0042	0.008	0.0879	0.0151	0.0449	0.0228	0.0208	0.0278	0.0015	0.0325	0.04	0.1507	0.0019	0.0353	0.1179	0.0218	0.0219	0.0026	0.001	0.0145	0.0193	0.1226	0.022	0.1211	0.035	0.0022
3	rs1389052	103008371	1.18	0.00195114464099788	1.23	0.00751259866635779	0.0773953057974636	0.156347993447435	0.0042	0.0079	0.0879	0.0151	0.0449	0.0228	0.0208	0.0278	0.0014	0.0325	0.04	0.1507	0.0019	0.0353	0.1179	0.0219	0.0219	0.0026	0.001	0.0145	0.0193	0.1226	0.022	0.1211	0.035	0.0022
3	rs115781783	103013366	1.18	0.00195114464099788	1.22	0.00978006677549507	0.0819895258868419	0.200621126275782	0.0041	0.0079	0.0879	0.0151	0.045	0.0228	0.0208	0.0278	0.0014	0.0326	0.04	0.1508	0.0019	0.0353	0.118	0.0219	0.0221	0.0026	0.001	0.0145	0.0193	0.1219	0.022	0.1211	0.0351	0.0021
3	rs13061385	103013583	1.18	0.00195114464099788	1.22	0.00978006677549507	0.0818533042283131	0.198845319840853	0.0041	0.0079	0.0879	0.0151	0.045	0.0228	0.0208	0.0278	0.0014	0.0326	0.04	0.1508	0.0019	0.0353	0.118	0.0219	0.0221	0.0026	0.001	0.0145	0.0193	0.1219	0.022	0.1211	0.0351	0.0021
3	rs36013723	103017741	1.18	0.00195114464099788	1.22	0.00978006677549507	0.0983768609982976	0.267069877555314	0.0041	0.0079	0.0878	0.0151	0.045	0.0227	0.0207	0.028	0.0015	0.0326	0.0399	0.1508	0.0019	0.0353	0.1179	0.0219	0.022	0.0026	0.001	0.0145	0.0192	0.1219	0.022	0.1213	0.0352	0.0021
3	rs6788848	103028245	1.21	0.000688890665930752	1.22	0.00978006677549507	0.0871320269268026	0.220930067034867	0.0044	0.0078	0.0873	0.0162	0.0446	0.0225	0.0206	0.0289	0.0024	0.033	0.0376	0.1512	0.0025	0.0338	0.1137	0.0227	0.0216	0.0031	0.0012	0.0142	0.0182	0.124	0.023	0.1226	0.0351	0.0023
3	rs79892466	103033719	1.21	0.000688890665930752	1.22	0.00978006677549507	0.149007315896098	0.276414639466011	0.0043	0.0078	0.0875	0.0163	0.0448	0.0217	0.0201	0.0292	0.0025	0.0332	0.0367	0.1523	0.0026	0.0332	0.1128	0.0228	0.0215	0.0031	0.0012	0.0141	0.0176	0.1252	0.0235	0.1229	0.0353	0.0022
3	rs76680596	103033826	1.21	0.000688890665930752	1.23	0.00751259866635779	0.148351243778681	0.27236458532069	0.0043	0.0078	0.0875	0.0163	0.0448	0.0217	0.0201	0.0292	0.0025	0.0332	0.0367	0.1523	0.0026	0.0332	0.1128	0.0228	0.0215	0.0031	0.0012	0.0141	0.0176	0.1252	0.0235	0.1229	0.0353	0.0022
3	rs72958334	103047292	1.21	0.000688890665930752	1.23	0.00751259866635779	0.12913431991616	0.238208322460195	0.0043	0.0078	0.0875	0.0164	0.0448	0.0216	0.02	0.0293	0.0025	0.0336	0.0368	0.1522	0.0026	0.0333	0.1127	0.0229	0.0217	0.0031	0.0012	0.0139	0.0172	0.1249	0.0236	0.1228	0.0355	0.0022
3	rs4856143	103048891	1.21	0.000688890665930752	1.23	0.00751259866635779	0.126289633624584	0.229735260309747	0.0042	0.0078	0.0875	0.0164	0.0448	0.0216	0.02	0.0294	0.0025	0.0337	0.0368	0.1521	0.0026	0.0333	0.1126	0.0229	0.0217	0.0031	0.0012	0.0139	0.0172	0.125	0.0236	0.1229	0.0355	0.0022
3	rs7427386	103052071	1.21	0.000688890665930752	1.23	0.00751259866635779	0.11408803780008	0.21759003357919	0.0042	0.0078	0.0875	0.0164	0.0448	0.0216	0.0201	0.0294	0.0025	0.0337	0.0368	0.1521	0.0026	0.0333	0.1126	0.0228	0.0217	0.0031	0.0012	0.014	0.0172	0.125	0.0236	0.1227	0.0355	0.0022
3	rs10511210	103055872	1.21	0.000688890665930752	1.23	0.00751259866635779	0.11935999676563	0.225264306881547	0.0042	0.0078	0.0877	0.0165	0.0448	0.0216	0.02	0.0294	0.0025	0.0338	0.0367	0.1521	0.0026	0.0333	0.1126	0.0227	0.0216	0.0031	0.0012	0.014	0.0171	0.125	0.0236	0.1228	0.0355	0.0022
3	rs9862353	103057272	1.21	0.000688890665930752	1.23	0.00751259866635779	0.098836440370932	0.196866886639905	0.0043	0.0078	0.0879	0.0165	0.045	0.0215	0.0198	0.0296	0.0024	0.0338	0.0366	0.1525	0.0027	0.0334	0.1125	0.0226	0.0216	0.0031	0.0012	0.0137	0.0166	0.1248	0.0236	0.1234	0.0355	0.0022
3	rs6804462	103061414	1.21	0.000688890665930752	1.23	0.00751259866635779	0.111865385287495	0.21448065770206	0.0043	0.0078	0.0878	0.0165	0.045	0.0215	0.0198	0.0296	0.0024	0.0339	0.0366	0.1525	0.0026	0.0333	0.1125	0.0227	0.0215	0.0031	0.0011	0.0137	0.0165	0.1249	0.0237	0.1234	0.0355	0.0022
3	rs73153702	103076646	1.21	0.000688890665930752	1.23	0.00751259866635779	0.121381941601141	0.2135186814323	0.0043	0.0078	0.0879	0.0165	0.0452	0.0215	0.0197	0.0297	0.0024	0.034	0.0366	0.1523	0.0026	0.0335	0.1125	0.0229	0.0214	0.0031	0.0011	0.0136	0.0164	0.1247	0.0238	0.1233	0.0355	0.0022
3	rs80047583	103077393	1.21	0.000688890665930752	1.23	0.00751259866635779	0.116026726648564	0.204188576914804	0.0043	0.0078	0.0879	0.0165	0.0451	0.0215	0.0197	0.0297	0.0024	0.0341	0.0366	0.1523	0.0026	0.0336	0.1125	0.0229	0.0214	0.003	0.0011	0.0136	0.0163	0.1247	0.0239	0.1233	0.0356	0.0022
3	rs68083841	103078146	1.21	0.000688890665930752	1.23	0.00751259866635779	0.116337648646847	0.20366263355854	0.0043	0.0077	0.0879	0.0165	0.0451	0.0215	0.0197	0.0297	0.0024	0.0341	0.0366	0.1523	0.0026	0.0337	0.1125	0.0229	0.0214	0.003	0.0011	0.0136	0.0163	0.1248	0.0239	0.1233	0.0356	0.0022
3	rs72966221	103086279	1.21	0.000688890665930752	1.23	0.00751259866635779	0.248488872641804	0.351417719787432	0.0043	0.008	0.0882	0.0168	0.0443	0.0209	0.0189	0.03	0.0023	0.0359	0.0346	0.152	0.003	0.0341	0.1115	0.0248	0.0207	0.0026	0.0013	0.0131	0.0138	0.1278	0.024	0.1255	0.0339	0.0022
3	rs9290901	103090087	1.21	0.000688890665930752	1.23	0.00751259866635779	0.215438459520993	0.465179505784026	0.0043	0.008	0.0887	0.0167	0.0441	0.0205	0.0188	0.03	0.0023	0.0362	0.034	0.1521	0.0032	0.0346	0.1114	0.0247	0.0205	0.0025	0.0014	0.0131	0.0137	0.1286	0.024	0.1254	0.0335	0.0022
3	rs12630356	103093137	1.21	0.000688890665930752	1.23	0.00751259866635779	0.217108364672605	0.487374268005868	0.0043	0.0081	0.0887	0.0167	0.044	0.0204	0.0187	0.0299	0.0022	0.0362	0.034	0.152	0.0032	0.0346	0.1117	0.0247	0.0205	0.0025	0.0014	0.0131	0.0137	0.1289	0.024	0.1252	0.0334	0.0022
3	rs115485026	103095579	1.21	0.000688890665930752	1.23	0.00751259866635779	0.237410251410172	0.471242754429821	0.0044	0.0081	0.0888	0.0166	0.044	0.0203	0.0186	0.0299	0.0022	0.0362	0.034	0.1521	0.0032	0.0345	0.1117	0.0246	0.0205	0.0025	0.0014	0.013	0.0136	0.1294	0.024	0.1252	0.0334	0.0022
3	rs77075133	103099123	1.21	0.000688890665930752	1.21	0.0126102304990967	0.235697679800969	0.479765475437379	0.0044	0.0081	0.0889	0.0166	0.044	0.0202	0.0185	0.0298	0.0022	0.0362	0.0339	0.1522	0.0032	0.0344	0.1117	0.0245	0.0204	0.0025	0.0014	0.0129	0.0134	0.1302	0.0241	0.1253	0.0332	0.0022
3	rs77839488	103101114	1.21	0.000688890665930752	1.2	0.0161071094639359	0.226526542308944	0.431744058047374	0.0044	0.0081	0.089	0.0165	0.0441	0.0202	0.0185	0.0298	0.0022	0.0362	0.0338	0.1522	0.0032	0.0344	0.1117	0.0244	0.0204	0.0025	0.0014	0.0129	0.0134	0.1304	0.0241	0.1253	0.0332	0.0022
3	rs75622062	103105759	1.21	0.000688890665930752	1.2	0.0161071094639359	0.214748181459451	0.395637179245253	0.0044	0.0081	0.089	0.0165	0.0441	0.0201	0.0184	0.0299	0.0022	0.0362	0.0338	0.1522	0.0032	0.0344	0.1117	0.0244	0.0204	0.0025	0.0014	0.0129	0.0134	0.1306	0.0241	0.1253	0.0332	0.0022
3	rs11717518	103114814	1.21	0.000688890665930752	1.2	0.0161071094639359	0.201360469888637	0.395379635288288	0.0045	0.0082	0.0891	0.0165	0.0441	0.0201	0.0183	0.0299	0.0022	0.0362	0.0338	0.1523	0.0032	0.0345	0.1118	0.0244	0.0202	0.0025	0.0014	0.0128	0.0132	0.1308	0.0241	0.1253	0.0332	0.0022
3	rs62273166	103119583	1.21	0.000688890665930752	1.2	0.0161071094639359	0.202222160017408	0.404421060767495	0.0045	0.0081	0.089	0.0165	0.044	0.0201	0.0183	0.0298	0.0022	0.0362	0.0337	0.1524	0.0032	0.0345	0.1118	0.0243	0.0202	0.0025	0.0014	0.0128	0.0132	0.1309	0.0241	0.1253	0.0333	0.0022
3	rs34559325	103121427	1.21	0.000688890665930752	1.2	0.0161071094639359	0.200696047969536	0.388315404183085	0.0045	0.0081	0.089	0.0165	0.044	0.0201	0.0183	0.0298	0.0022	0.0362	0.0337	0.1525	0.0032	0.0345	0.1119	0.0244	0.0202	0.0025	0.0014	0.0128	0.0132	0.1309	0.0241	0.1253	0.0333	0.0022
3	rs116589194	103128595	1.21	0.000688890665930752	1.2	0.0161071094639359	0.22811795444238	0.441399942218736	0.0045	0.0082	0.089	0.0165	0.044	0.0201	0.0183	0.0298	0.0022	0.0362	0.0337	0.1525	0.0032	0.0345	0.1118	0.0243	0.0202	0.0025	0.0014	0.0127	0.0132	0.1309	0.0241	0.1253	0.0333	0.0022
3	rs9874536	103165026	1.21	0.000688890665930752	1.2	0.0161071094639359	0.313583738230337	0.386139075771314	0.0046	0.0083	0.0891	0.016	0.0436	0.0196	0.0175	0.0302	0.002	0.0368	0.0341	0.153	0.0033	0.0349	0.1112	0.0242	0.0194	0.0023	0.0014	0.0124	0.0126	0.133	0.0241	0.1253	0.0338	0.002
3	rs73150912	103165362	1.21	0.000688890665930752	1.2	0.0161071094639359	0.328675293363928	0.343595694495478	0.0046	0.0083	0.0891	0.016	0.0435	0.0196	0.0174	0.0303	0.002	0.0368	0.0341	0.153	0.0033	0.0349	0.1111	0.0242	0.0193	0.0023	0.0014	0.0124	0.0126	0.1332	0.0241	0.1253	0.0339	0.002
3	rs6793955	103165552	1.21	0.000688890665930752	1.2	0.0161071094639359	0.297215242527664	0.33042815514877	0.0046	0.0083	0.0892	0.016	0.0435	0.0196	0.0173	0.0303	0.002	0.0368	0.0341	0.1531	0.0033	0.0349	0.111	0.0242	0.0192	0.0023	0.0014	0.0124	0.0125	0.1335	0.0241	0.1253	0.0339	0.002
3	rs1530721	103166297	1.21	0.000688890665930752	1.19	0.0203852747306207	0.370000237504966	0.339765456616193	0.0047	0.0083	0.0891	0.0156	0.0436	0.0193	0.0169	0.0304	0.0019	0.0371	0.0341	0.1533	0.0033	0.035	0.1109	0.0242	0.019	0.0022	0.0014	0.0123	0.0122	0.1341	0.024	0.1254	0.0344	0.0019
3	rs870343	103173376	1.21	0.000688890665930752	1.19	0.0203852747306207	0.50687092122047	0.220498158502243	0.0056	0.0083	0.0885	0.015	0.043	0.0187	0.0154	0.0303	0.0016	0.0385	0.0346	0.1538	0.0033	0.0368	0.109	0.0246	0.0186	0.0019	0.0014	0.0122	0.0111	0.1369	0.0241	0.1253	0.0346	0.0017
3	rs9851376	103174143	1.21	0.000688890665930752	1.19	0.0203852747306207	0.512024657593756	0.215658341327121	0.0056	0.0083	0.0885	0.015	0.043	0.0187	0.0154	0.0303	0.0016	0.0385	0.0346	0.1538	0.0033	0.0368	0.109	0.0246	0.0185	0.0019	0.0014	0.0122	0.0111	0.137	0.0241	0.1253	0.0346	0.0017
3	rs115391625	103216164	1.21	0.000688890665930752	1.19	0.0203852747306207	0.634272862692659	0.274676643839092	0.0055	0.0083	0.0882	0.0149	0.0429	0.0186	0.0152	0.0303	0.0016	0.0387	0.0345	0.1535	0.0033	0.0372	0.1088	0.0249	0.0183	0.0019	0.0014	0.0121	0.0109	0.138	0.024	0.1258	0.0345	0.0017
3	rs1397924	103245092	1.21	0.000688890665930752	1.19	0.0203852747306207	0.627522305037841	0.223961150903986	0.0055	0.0083	0.0881	0.0149	0.0429	0.0186	0.0152	0.0303	0.0015	0.0388	0.0345	0.1534	0.0032	0.0371	0.1087	0.025	0.0182	0.0019	0.0014	0.0121	0.0109	0.1382	0.024	0.1259	0.0346	0.0017
3	rs73152819	103284485	1.21	0.000688890665930752	1.19	0.0203852747306207	0.698188795167762	0.19499874107946	0.0056	0.0082	0.0879	0.0146	0.043	0.0185	0.015	0.0303	0.0015	0.0389	0.0344	0.1546	0.003	0.0372	0.1087	0.0252	0.0178	0.0019	0.0014	0.0122	0.0107	0.1387	0.024	0.1255	0.0345	0.0017
3	rs75473616	103285310	1.21	0.000688890665930752	1.18	0.0255692379504257	0.699293345094982	0.173259675658703	0.0055	0.0082	0.0879	0.0146	0.043	0.0186	0.015	0.0303	0.0016	0.0387	0.0344	0.1546	0.0031	0.0372	0.1087	0.0253	0.0178	0.0019	0.0014	0.0122	0.0107	0.1387	0.024	0.1255	0.0345	0.0017
3	rs114668345	103285460	1.21	0.000688890665930752	1.18	0.0255692379504257	0.701135991945315	0.175053977552171	0.0055	0.0082	0.0879	0.0146	0.043	0.0186	0.015	0.0303	0.0016	0.0387	0.0344	0.1546	0.0031	0.0372	0.1087	0.0254	0.0178	0.0019	0.0014	0.0122	0.0107	0.1387	0.024	0.1255	0.0345	0.0017
3	rs60536590	103287208	1.2	0.000985983802068489	1.18	0.0255692379504257	0.714987399914104	0.173458725360656	0.0054	0.0082	0.0878	0.0147	0.0429	0.0187	0.0151	0.0302	0.0016	0.0384	0.0343	0.1546	0.0033	0.0371	0.1085	0.0256	0.0179	0.002	0.0015	0.0123	0.0108	0.1386	0.024	0.1254	0.0343	0.0018
3	rs75806433	103291949	1.2	0.000985983802068489	1.18	0.0255692379504257	0.72723404240652	0.168407900013418	0.0053	0.0082	0.0878	0.0147	0.0429	0.0187	0.0151	0.0302	0.0016	0.0384	0.0344	0.1546	0.0033	0.0371	0.1085	0.0256	0.0179	0.002	0.0015	0.0123	0.0107	0.1386	0.024	0.1255	0.0343	0.0018
3	rs4856162	103292226	1.2	0.000985983802068489	1.18	0.0255692379504257	0.727159088936467	0.171174460519214	0.0053	0.0082	0.0878	0.0147	0.0429	0.0187	0.0151	0.0302	0.0016	0.0384	0.0344	0.1546	0.0033	0.0371	0.1084	0.0256	0.0179	0.002	0.0015	0.0123	0.0107	0.1386	0.024	0.1255	0.0343	0.0018
3	rs75681394	103296439	1.2	0.000985983802068489	1.18	0.0255692379504257	0.734596025724708	0.165951115140525	0.0053	0.0082	0.0878	0.0147	0.0429	0.0187	0.0151	0.0302	0.0016	0.0384	0.0345	0.1547	0.0033	0.0372	0.1084	0.0256	0.0179	0.002	0.0015	0.0123	0.0107	0.1387	0.024	0.1254	0.0343	0.0018
3	rs76422801	103300444	1.21	0.000688890665930752	1.19	0.0203852747306207	0.739950125332429	0.176754473406879	0.0053	0.0082	0.0878	0.0146	0.0428	0.0187	0.0151	0.0301	0.0016	0.0385	0.0345	0.1548	0.0033	0.0372	0.1084	0.0256	0.0179	0.002	0.0015	0.0123	0.0107	0.1388	0.024	0.1255	0.0343	0.0017
3	rs78682583	103302109	1.21	0.000688890665930752	1.19	0.0203852747306207	0.737685740253438	0.173558279992957	0.0053	0.0082	0.0878	0.0146	0.0428	0.0187	0.0151	0.0301	0.0016	0.0385	0.0346	0.1548	0.0033	0.0372	0.1083	0.0256	0.0179	0.002	0.0015	0.0123	0.0107	0.1389	0.024	0.1254	0.0343	0.0017
3	rs9844532	103303299	1.21	0.000688890665930752	1.19	0.0203852747306207	0.740252274163294	0.16870356327406	0.0053	0.0082	0.0878	0.0146	0.0428	0.0187	0.0151	0.0301	0.0016	0.0385	0.0346	0.1548	0.0033	0.0372	0.1083	0.0256	0.0179	0.002	0.0015	0.0123	0.0107	0.1389	0.024	0.1254	0.0343	0.0017
3	rs9828024	103311009	1.21	0.000688890665930752	1.18	0.0255692379504257	0.74123463273234	0.168112418281161	0.0053	0.0083	0.0878	0.0146	0.0428	0.0187	0.0151	0.0301	0.0016	0.0385	0.0345	0.1548	0.0033	0.0372	0.1083	0.0256	0.0178	0.002	0.0015	0.0123	0.0107	0.139	0.024	0.1254	0.0343	0.0018
3	rs79219750	103316111	1.21	0.000688890665930752	1.18	0.0255692379504257	0.765289136943494	0.154241654170004	0.0053	0.0083	0.0878	0.0146	0.0428	0.0187	0.015	0.03	0.0016	0.0385	0.0346	0.1548	0.0034	0.0372	0.1081	0.0256	0.0178	0.002	0.0015	0.0123	0.0107	0.1391	0.0239	0.1254	0.0342	0.0018
3	rs2044695	103331065	1.21	0.000688890665930752	1.18	0.0255692379504257	0.767897294495523	0.163019752748501	0.0053	0.0083	0.0878	0.0146	0.0428	0.0186	0.015	0.03	0.0016	0.0385	0.0346	0.1548	0.0034	0.0372	0.1082	0.0256	0.0178	0.002	0.0015	0.0123	0.0107	0.139	0.0239	0.1255	0.0342	0.0017
3	rs9820695	103331483	1.21	0.000688890665930752	1.18	0.0255692379504257	0.767974063626057	0.163312060790751	0.0053	0.0083	0.0878	0.0146	0.0428	0.0186	0.015	0.03	0.0016	0.0385	0.0346	0.1548	0.0034	0.0372	0.1082	0.0256	0.0178	0.002	0.0015	0.0123	0.0107	0.139	0.0239	0.1255	0.0342	0.0017
3	rs1511629	103336634	1.21	0.000688890665930752	1.18	0.0255692379504257	0.719606397398081	0.177155416492405	0.0053	0.0083	0.0878	0.0146	0.0428	0.0187	0.0151	0.0299	0.0016	0.0386	0.0346	0.1547	0.0032	0.0372	0.1083	0.0256	0.0178	0.002	0.0015	0.0123	0.0107	0.139	0.0239	0.1255	0.0342	0.0018
3	rs112475278	103347707	1.21	0.000688890665930752	1.18	0.0255692379504257	0.719755616800571	0.177556673590992	0.0053	0.0083	0.0878	0.0146	0.0428	0.0187	0.0151	0.0299	0.0016	0.0386	0.0346	0.1547	0.0032	0.0372	0.1083	0.0256	0.0178	0.002	0.0015	0.0123	0.0107	0.139	0.0239	0.1255	0.0342	0.0018
3	rs10937540	103359218	1.21	0.000688890665930752	1.18	0.0255692379504257	0.713277256639421	0.217697515792572	0.0053	0.0086	0.0883	0.0145	0.0425	0.0188	0.015	0.0297	0.0017	0.0386	0.0344	0.1554	0.0032	0.0371	0.1076	0.0247	0.0177	0.0022	0.0015	0.0124	0.0105	0.1409	0.0234	0.1249	0.0343	0.0018
3	rs10937544	103363061	1.21	0.000688890665930752	1.18	0.0255692379504257	0.722892388993169	0.223852665860229	0.0053	0.0086	0.0883	0.0145	0.0425	0.0188	0.015	0.0297	0.0017	0.0386	0.0345	0.1554	0.0032	0.0371	0.1076	0.0248	0.0177	0.0022	0.0015	0.0124	0.0105	0.1409	0.0235	0.1249	0.0343	0.0017
3	rs74902008	103375964	1.21	0.000688890665930752	1.18	0.0255692379504257	0.716178136502307	0.200725750430196	0.0053	0.0086	0.0884	0.0144	0.0424	0.0188	0.015	0.0297	0.0017	0.0386	0.0345	0.1554	0.0032	0.0371	0.1076	0.0247	0.0176	0.0022	0.0015	0.0124	0.0104	0.1414	0.0234	0.1249	0.0343	0.0017
3	rs77992835	103379885	1.21	0.000688890665930752	1.18	0.0255692379504257	0.718338586029247	0.21223826975051	0.0053	0.0086	0.0885	0.0143	0.0424	0.0188	0.015	0.0296	0.0017	0.0386	0.0345	0.1554	0.0032	0.0371	0.1077	0.0246	0.0175	0.0022	0.0015	0.0124	0.0104	0.1415	0.0233	0.1249	0.0343	0.0017
3	rs6775909	103380852	1.21	0.000688890665930752	1.18	0.0255692379504257	0.718114957465606	0.211386077689229	0.0053	0.0086	0.0885	0.0143	0.0424	0.0188	0.015	0.0296	0.0017	0.0386	0.0345	0.1554	0.0032	0.0371	0.1077	0.0246	0.0175	0.0022	0.0015	0.0124	0.0104	0.1415	0.0233	0.1249	0.0343	0.0017
3	rs1511637	103393132	1.2	0.000985983802068489	1.18	0.0255692379504257	0.67061247039289	0.208624311328845	0.0055	0.0086	0.0883	0.0142	0.0424	0.0187	0.0148	0.0294	0.002	0.0385	0.0346	0.1564	0.0033	0.037	0.1076	0.0242	0.0175	0.0022	0.0016	0.0124	0.0104	0.1417	0.0232	0.124	0.0344	0.002
3	rs116100174	103399162	1.2	0.000985983802068489	1.18	0.0255692379504257	0.653292126075268	0.197907337250839	0.0055	0.0086	0.0883	0.0142	0.0423	0.0187	0.0148	0.0293	0.002	0.0385	0.0346	0.1566	0.0033	0.037	0.1074	0.0242	0.0175	0.0022	0.0016	0.0124	0.0104	0.1418	0.0232	0.124	0.0345	0.002
3	rs7628767	103400082	1.2	0.000985983802068489	1.18	0.0255692379504257	0.652649280011952	0.199784792251232	0.0055	0.0086	0.0883	0.0142	0.0423	0.0187	0.0148	0.0293	0.002	0.0385	0.0346	0.1566	0.0033	0.037	0.1074	0.0242	0.0175	0.0022	0.0016	0.0124	0.0103	0.1418	0.0232	0.124	0.0345	0.002
3	rs116666390	103402504	1.2	0.000985983802068489	1.18	0.0255692379504257	0.654578678361078	0.20366263355854	0.0055	0.0086	0.0883	0.0142	0.0423	0.0187	0.0148	0.0293	0.002	0.0385	0.0346	0.1566	0.0033	0.037	0.1074	0.0242	0.0175	0.0022	0.0016	0.0124	0.0103	0.1418	0.0232	0.124	0.0345	0.002
3	rs10511217	103403514	1.2	0.000985983802068489	1.17	0.0317925650317571	0.657728408135156	0.204293819943217	0.0055	0.0086	0.0883	0.0142	0.0423	0.0188	0.0148	0.0293	0.002	0.0385	0.0346	0.1566	0.0033	0.037	0.1074	0.0242	0.0175	0.0022	0.0016	0.0124	0.0103	0.1418	0.0232	0.1239	0.0345	0.002
3	rs80133580	103404929	1.2	0.000985983802068489	1.17	0.0317925650317571	0.664624268874816	0.208836326861065	0.0056	0.0086	0.0884	0.0142	0.0423	0.0188	0.0148	0.0294	0.002	0.0385	0.0346	0.1566	0.0033	0.037	0.1074	0.0242	0.0175	0.0022	0.0016	0.0124	0.0103	0.1419	0.0232	0.1239	0.0345	0.002
3	rs115956529	103416050	1.21	0.000688890665930752	1.18	0.0255692379504257	0.673941651506713	0.238319010462656	0.0055	0.0086	0.0884	0.0142	0.0423	0.0188	0.0148	0.0294	0.002	0.0384	0.0346	0.1566	0.0032	0.037	0.1075	0.0242	0.0175	0.0022	0.0016	0.0124	0.0103	0.1419	0.0232	0.1239	0.0344	0.002
3	rs77966825	103416381	1.21	0.000688890665930752	1.18	0.0255692379504257	0.675463961057147	0.240314210332583	0.0055	0.0086	0.0884	0.0142	0.0423	0.0188	0.0148	0.0294	0.002	0.0384	0.0346	0.1566	0.0032	0.037	0.1075	0.0242	0.0175	0.0022	0.0016	0.0124	0.0103	0.1419	0.0232	0.1239	0.0344	0.002
3	rs72962140	103416936	1.21	0.000688890665930752	1.17	0.0317925650317571	0.676915215377336	0.239205107862415	0.0055	0.0086	0.0884	0.0142	0.0423	0.0188	0.0148	0.0294	0.002	0.0384	0.0346	0.1566	0.0032	0.0369	0.1075	0.0242	0.0175	0.0022	0.0016	0.0124	0.0103	0.1419	0.0232	0.1239	0.0344	0.002
3	rs115850506	103417465	1.21	0.000688890665930752	1.17	0.0317925650317571	0.681422994224335	0.238319010462656	0.0055	0.0086	0.0884	0.0142	0.0423	0.0188	0.0148	0.0295	0.002	0.0384	0.0346	0.1566	0.0032	0.0369	0.1075	0.0242	0.0175	0.0022	0.0016	0.0124	0.0103	0.1419	0.0232	0.1239	0.0344	0.002
3	rs62270763	103427005	1.21	0.000688890665930752	1.17	0.0317925650317571	0.759549557312381	0.255219469931799	0.0056	0.0086	0.0885	0.0142	0.0423	0.0189	0.0148	0.0296	0.002	0.0383	0.0345	0.1567	0.0033	0.0368	0.1076	0.0243	0.0175	0.0023	0.0016	0.0124	0.0103	0.142	0.0231	0.1237	0.0343	0.002
3	rs76945225	103430540	1.21	0.000688890665930752	1.17	0.0317925650317571	0.765979154663368	0.254654001453538	0.0056	0.0086	0.0885	0.0142	0.0423	0.0189	0.0148	0.0296	0.002	0.0383	0.0345	0.1567	0.0033	0.0368	0.1076	0.0243	0.0175	0.0023	0.0016	0.0124	0.0103	0.142	0.0231	0.1237	0.0342	0.002
3	rs12233380	103432523	1.21	0.000688890665930752	1.17	0.0317925650317571	0.767283261990826	0.256125040364968	0.0056	0.0086	0.0885	0.0142	0.0423	0.0189	0.0148	0.0296	0.002	0.0383	0.0345	0.1568	0.0033	0.0368	0.1076	0.0243	0.0175	0.0023	0.0016	0.0124	0.0103	0.142	0.0231	0.1237	0.0342	0.002
3	rs34277980	103435690	1.21	0.000688890665930752	1.17	0.0317925650317571	0.818576714074742	0.313429177770568	0.0056	0.0086	0.0885	0.0142	0.0423	0.0189	0.0148	0.0296	0.002	0.0383	0.0345	0.1567	0.0033	0.0368	0.1076	0.0243	0.0175	0.0023	0.0016	0.0124	0.0103	0.142	0.0231	0.1237	0.0342	0.002
3	rs10937573	103449668	1.17	0.00269820593529537	1.17	0.0317925650317571	0.515538318776683	0.379503284695167	0.0064	0.0087	0.0871	0.0154	0.0417	0.021	0.0169	0.027	0.0025	0.0363	0.0346	0.1567	0.0039	0.0361	0.1053	0.0248	0.0193	0.0031	0.0022	0.0125	0.0108	0.1428	0.0232	0.1215	0.0328	0.0023
3	rs76799936	103449926	1.17	0.00269820593529537	1.17	0.0317925650317571	0.580522931648806	0.35803709323957	0.0064	0.0086	0.0871	0.0152	0.0417	0.021	0.0169	0.0269	0.0025	0.0363	0.0346	0.1568	0.0039	0.0357	0.1047	0.0248	0.0194	0.0031	0.0022	0.0125	0.0108	0.1437	0.0232	0.1216	0.0328	0.0023
3	rs61253032	103451547	1.16	0.00368959424733411	1.17	0.0317925650317571	0.54327136399345	0.367842447748089	0.0066	0.0087	0.0875	0.0151	0.0422	0.0201	0.0165	0.0264	0.0025	0.0361	0.0352	0.1578	0.0039	0.0354	0.104	0.0243	0.0204	0.0032	0.0022	0.0128	0.0106	0.1441	0.0229	0.1213	0.0328	0.0023
3	rs62270794	103452283	1.16	0.00368959424733411	1.17	0.0317925650317571	0.499533792184551	0.342606058162097	0.0066	0.0087	0.0876	0.0151	0.0422	0.0203	0.0165	0.0264	0.0025	0.0362	0.0352	0.1579	0.0039	0.0354	0.1041	0.0244	0.0196	0.0032	0.0022	0.0128	0.0108	0.1443	0.0229	0.1213	0.0328	0.0023
3	rs2677242	103453775	1.16	0.00368959424733411	1.17	0.0317925650317571	0.489560469013711	0.338162932219285	0.0066	0.0087	0.0876	0.0151	0.0422	0.0202	0.0165	0.0263	0.0025	0.0361	0.0353	0.158	0.0039	0.0353	0.1041	0.0244	0.0196	0.0032	0.0021	0.0128	0.0108	0.1442	0.0229	0.1214	0.0328	0.0023
3	rs2608453	103459491	1.16	0.00368959424733411	1.17	0.0317925650317571	0.555405097268075	0.379630592788121	0.0066	0.0088	0.0891	0.0145	0.0419	0.0202	0.0157	0.0252	0.0025	0.0362	0.0357	0.1597	0.0038	0.0352	0.104	0.0237	0.0196	0.0031	0.002	0.0129	0.0104	0.145	0.023	0.1209	0.0328	0.0024
3	rs2608432	103465219	1.16	0.00368959424733411	1.17	0.0317925650317571	0.553947686110998	0.38166914454775	0.0066	0.0088	0.0892	0.0145	0.0419	0.0202	0.0157	0.0252	0.0025	0.0363	0.0356	0.1598	0.0038	0.0352	0.104	0.0237	0.0196	0.0031	0.002	0.0129	0.0104	0.1452	0.023	0.1208	0.0327	0.0024
3	rs10511220	103481463	1.16	0.00368959424733411	1.17	0.0317925650317571	0.572092645149316	0.380649487249056	0.0066	0.0088	0.0889	0.0145	0.0421	0.0203	0.0156	0.0251	0.0025	0.0364	0.0356	0.1597	0.0038	0.0352	0.1039	0.0238	0.0195	0.0031	0.002	0.0129	0.0104	0.145	0.023	0.1208	0.0329	0.0024
3	rs1379630	103488650	1.16	0.00368959424733411	1.17	0.0317925650317571	0.56052019488301	0.366329049900992	0.0066	0.0088	0.0889	0.0144	0.0421	0.0203	0.0156	0.025	0.0025	0.0365	0.0357	0.1598	0.0038	0.0352	0.104	0.0236	0.0194	0.0031	0.002	0.0129	0.0105	0.1453	0.023	0.1209	0.0329	0.0024
3	rs62270838	103492069	1.16	0.00368959424733411	1.17	0.0317925650317571	0.557129811551514	0.360042307009998	0.0066	0.0088	0.089	0.0143	0.0421	0.0202	0.0155	0.025	0.0025	0.0366	0.0357	0.1599	0.0037	0.0352	0.1041	0.0236	0.0194	0.0031	0.002	0.0129	0.0105	0.1452	0.023	0.1211	0.0329	0.0023
3	rs35558707	103505241	1.16	0.00368959424733411	1.17	0.0317925650317571	0.567062103102549	0.373026481115051	0.0065	0.0088	0.0892	0.0142	0.042	0.0202	0.0154	0.0249	0.0025	0.0366	0.0358	0.1602	0.0036	0.0352	0.1041	0.0235	0.0194	0.0031	0.002	0.0129	0.0105	0.1451	0.0228	0.1214	0.0328	0.0023
3	rs16849346	103506909	1.16	0.00368959424733411	1.17	0.0317925650317571	0.559588540495988	0.375562674584918	0.0065	0.0088	0.0893	0.0142	0.042	0.0202	0.0154	0.0249	0.0024	0.0366	0.0358	0.1603	0.0036	0.0352	0.1041	0.0235	0.0194	0.0031	0.002	0.0129	0.0105	0.1451	0.0227	0.1214	0.0328	0.0023
3	rs62270843	103507935	1.16	0.00368959424733411	1.17	0.0317925650317571	0.565389872343421	0.374293974208262	0.0065	0.0088	0.0893	0.0142	0.0421	0.0202	0.0154	0.0249	0.0024	0.0366	0.0358	0.1603	0.0036	0.0352	0.1041	0.0234	0.0194	0.0031	0.002	0.0129	0.0105	0.1451	0.0227	0.1214	0.0328	0.0023
3	rs78565082	103514002	1.15	0.00498952698628164	1.18	0.0255692379504257	0.533928737603162	0.357911873338779	0.0065	0.0088	0.0895	0.0141	0.0422	0.0202	0.0153	0.0251	0.0024	0.0367	0.036	0.1604	0.0036	0.0352	0.1038	0.0229	0.0194	0.0031	0.0021	0.0129	0.0104	0.1453	0.0227	0.1214	0.0328	0.0023
3	rs13067329	103514738	1.15	0.00498952698628164	1.18	0.0255692379504257	0.523373169922201	0.355160200078183	0.0065	0.0088	0.0896	0.0141	0.0422	0.0202	0.0153	0.0251	0.0024	0.0367	0.036	0.1604	0.0036	0.0352	0.1038	0.0229	0.0195	0.0032	0.0021	0.0129	0.0104	0.1451	0.0226	0.1214	0.0329	0.0023
3	rs112704715	103516745	1.15	0.00498952698628164	1.19	0.0203852747306207	0.526923673007602	0.357285961179865	0.0065	0.0088	0.0897	0.0141	0.0423	0.0202	0.0154	0.0251	0.0024	0.0367	0.0359	0.1607	0.0036	0.0352	0.1036	0.0228	0.0195	0.0032	0.0021	0.0128	0.0104	0.145	0.0226	0.1214	0.0328	0.0022
3	rs72966107	103527164	1.15	0.00498952698628164	1.19	0.0203852747306207	0.523953380023428	0.349550745462972	0.0065	0.0088	0.0898	0.0141	0.0423	0.0202	0.0154	0.0252	0.0024	0.0367	0.0359	0.1608	0.0036	0.0352	0.1036	0.0226	0.0195	0.0032	0.0022	0.0128	0.0104	0.145	0.0226	0.1214	0.0327	0.0022
3	rs76371703	103536266	1.15	0.00498952698628164	1.19	0.0203852747306207	0.530615319993746	0.339395448425031	0.0065	0.0088	0.0898	0.014	0.0423	0.0202	0.0154	0.0253	0.0023	0.0367	0.0359	0.1608	0.0036	0.0353	0.1037	0.0226	0.0195	0.0032	0.0022	0.0128	0.0104	0.145	0.0226	0.1214	0.0327	0.0021
3	rs72966114	103537504	1.15	0.00498952698628164	1.19	0.0203852747306207	0.518806690895056	0.336808668065401	0.0064	0.0088	0.0899	0.0141	0.0424	0.0201	0.0153	0.0253	0.0023	0.0368	0.0359	0.1608	0.0036	0.0354	0.1037	0.0225	0.0195	0.0032	0.0022	0.0129	0.0104	0.145	0.0225	0.1214	0.0327	0.0021
3	rs1457832	103537556	1.15	0.00498952698628164	1.19	0.0203852747306207	0.518742510472067	0.336562607807893	0.0064	0.0088	0.0899	0.0141	0.0424	0.0201	0.0153	0.0253	0.0023	0.0368	0.0359	0.1608	0.0036	0.0354	0.1037	0.0225	0.0195	0.0032	0.0022	0.0129	0.0104	0.145	0.0225	0.1214	0.0327	0.0021
3	rs115149735	103566784	1.15	0.00498952698628164	1.19	0.0203852747306207	0.492122933351669	0.221362252082895	0.006	0.0087	0.0903	0.0138	0.0427	0.0203	0.0153	0.0265	0.0017	0.0365	0.036	0.1607	0.0032	0.0356	0.1027	0.0224	0.0195	0.0031	0.0018	0.0131	0.0103	0.1454	0.0226	0.122	0.0332	0.0018
3	rs6799792	103568533	1.15	0.00498952698628164	1.19	0.0203852747306207	0.485822162991253	0.21255813402868	0.006	0.0087	0.0903	0.0138	0.0427	0.0203	0.0153	0.0265	0.0017	0.0364	0.036	0.1607	0.0032	0.0356	0.1026	0.0224	0.0195	0.0031	0.0018	0.0131	0.0104	0.1454	0.0226	0.122	0.0332	0.0018
3	rs114053860	103574761	1.15	0.00498952698628164	1.19	0.0203852747306207	0.491247220013099	0.209472802260954	0.006	0.0087	0.0902	0.0138	0.0427	0.0203	0.0153	0.0266	0.0017	0.0365	0.0359	0.1607	0.0032	0.0356	0.1026	0.0223	0.0195	0.0031	0.0018	0.0132	0.0104	0.1454	0.0226	0.122	0.0333	0.0018
3	rs9867141	103581938	1.15	0.00498952698628164	1.19	0.0203852747306207	0.493249955371346	0.208094585573697	0.006	0.0087	0.0902	0.0138	0.0427	0.0202	0.0153	0.0267	0.0016	0.0365	0.036	0.1607	0.0032	0.0357	0.1026	0.0223	0.0195	0.0031	0.0018	0.0132	0.0104	0.1454	0.0226	0.122	0.0333	0.0018
3	rs78729145	103592000	1.15	0.00498952698628164	1.19	0.0203852747306207	0.507759906141815	0.204083351998169	0.006	0.0087	0.0901	0.0138	0.0426	0.0205	0.0153	0.0267	0.0016	0.0365	0.036	0.1606	0.0032	0.0357	0.1026	0.0223	0.0195	0.0031	0.0018	0.0132	0.0104	0.1454	0.0226	0.1221	0.0333	0.0018
3	rs1824240	103594555	1.15	0.00498952698628164	1.19	0.0203852747306207	0.497015663907302	0.202927074854229	0.006	0.0087	0.09	0.0138	0.0426	0.0205	0.0153	0.0265	0.0016	0.0365	0.036	0.1606	0.0032	0.0357	0.1026	0.0223	0.0195	0.0031	0.0018	0.0132	0.0104	0.1453	0.0228	0.1221	0.0333	0.0018
3	rs79514086	103595730	1.15	0.00498952698628164	1.18	0.0255692379504257	0.500605849078627	0.200516520419865	0.006	0.0087	0.09	0.0138	0.0426	0.0205	0.0153	0.0266	0.0016	0.0365	0.036	0.1605	0.0032	0.0357	0.1026	0.0223	0.0195	0.0031	0.0018	0.0132	0.0104	0.1453	0.0228	0.1221	0.0333	0.0018
3	rs4502583	103638028	1.15	0.00498952698628164	1.17	0.0317925650317571	0.52769984461028	0.192104727748342	0.006	0.0086	0.0898	0.0138	0.043	0.0207	0.0152	0.0265	0.0016	0.0367	0.0359	0.1603	0.0032	0.0356	0.1023	0.0224	0.0197	0.0031	0.0017	0.0132	0.0104	0.1452	0.0229	0.122	0.0336	0.0018
3	rs4856091	103641158	1.15	0.00498952698628164	1.17	0.0317925650317571	0.541829050447349	0.215229846873593	0.006	0.0086	0.0898	0.0139	0.0431	0.0207	0.0153	0.0266	0.0016	0.0368	0.0358	0.1602	0.0032	0.0356	0.1022	0.0225	0.0198	0.0031	0.0017	0.0133	0.0103	0.1454	0.0226	0.1219	0.0335	0.0018
3	rs73160413	103642398	1.15	0.00498952698628164	1.17	0.0317925650317571	0.547872578675595	0.218127618961104	0.006	0.0086	0.0898	0.0139	0.0431	0.0207	0.0153	0.0266	0.0016	0.0368	0.0358	0.1602	0.0032	0.0356	0.1022	0.0225	0.0198	0.0031	0.0017	0.0133	0.0103	0.1454	0.0226	0.1219	0.0335	0.0018
3	rs72969837	103647574	1.15	0.00498952698628164	1.17	0.0317925650317571	0.563519718218893	0.214694623864506	0.006	0.0086	0.0899	0.0139	0.0431	0.0208	0.0154	0.0266	0.0016	0.0367	0.0359	0.1601	0.0032	0.0355	0.1023	0.0225	0.0198	0.0031	0.0016	0.0133	0.0103	0.1454	0.0226	0.1219	0.0334	0.0018
3	rs74539088	103666417	1.15	0.00498952698628164	1.17	0.0317925650317571	0.570212147900861	0.211279633482853	0.006	0.0086	0.0899	0.0139	0.0431	0.0208	0.0154	0.0265	0.0016	0.0367	0.0359	0.16	0.0032	0.0355	0.1023	0.0225	0.0198	0.0031	0.0016	0.0133	0.0103	0.1454	0.0226	0.1219	0.0334	0.0018
3	rs147113356	103688773	1.15	0.00498952698628164	1.17	0.0317925650317571	0.546490292749373	0.202402220991844	0.006	0.0085	0.0899	0.0139	0.0431	0.0208	0.0154	0.0265	0.0016	0.0368	0.036	0.1599	0.0032	0.0355	0.1023	0.0225	0.0198	0.0031	0.0016	0.0133	0.0104	0.1454	0.0227	0.1218	0.0334	0.0018
3	rs56143119	103689698	1.15	0.00498952698628164	1.17	0.0317925650317571	0.545569683457347	0.202717078738739	0.006	0.0085	0.0899	0.0139	0.0431	0.0208	0.0154	0.0265	0.0016	0.0368	0.036	0.1599	0.0032	0.0355	0.1024	0.0225	0.0198	0.0031	0.0016	0.0133	0.0104	0.1454	0.0227	0.1218	0.0334	0.0018
3	rs2121869	103701940	1.13	0.008831401728466	1.17	0.0317925650317571	0.331030031510094	0.118927376045535	0.0058	0.008	0.0894	0.0137	0.0428	0.021	0.0156	0.0262	0.0014	0.0376	0.0378	0.1571	0.0029	0.0351	0.1034	0.0224	0.0195	0.0028	0.0015	0.0142	0.0116	0.1454	0.0227	0.1212	0.0345	0.0017
3	rs13064009	103704074	1.12	0.0115632168117458	1.17	0.0317925650317571	0.274766321313162	0.0809089168701184	0.0058	0.0077	0.0895	0.0135	0.0432	0.0208	0.0154	0.0263	0.0014	0.0378	0.0384	0.1553	0.0027	0.0351	0.1043	0.0224	0.0193	0.0024	0.0013	0.0147	0.0121	0.1453	0.0229	0.1211	0.0351	0.0018
3	rs73849405	103704113	1.12	0.0115632168117458	1.16	0.0391967480014609	0.281312448882657	0.0817318068571982	0.0058	0.0077	0.0895	0.0135	0.0432	0.0208	0.0154	0.0263	0.0014	0.0378	0.0384	0.1554	0.0027	0.0351	0.1043	0.0224	0.0193	0.0024	0.0012	0.0147	0.0121	0.1453	0.0229	0.1211	0.0351	0.0018
3	rs62258859	103704391	1.12	0.0115632168117458	1.16	0.0391967480014609	0.280043530170026	0.0812077591975506	0.0058	0.0076	0.0895	0.0134	0.0432	0.0208	0.0154	0.0263	0.0014	0.0377	0.0384	0.1554	0.0027	0.0351	0.1043	0.0224	0.0193	0.0024	0.0012	0.0146	0.0121	0.1453	0.0231	0.121	0.0351	0.0019
3	rs79628097	103711462	1.12	0.0115632168117458	1.16	0.0391967480014609	0.275277657781996	0.0671011813753681	0.006	0.0076	0.0894	0.0134	0.0434	0.0207	0.0154	0.0264	0.0014	0.0378	0.0383	0.1554	0.0026	0.0349	0.1039	0.0224	0.0193	0.0023	0.0012	0.0148	0.0121	0.1453	0.0237	0.1209	0.0352	0.0018
3	rs28729813	103716962	1.11	0.0149838864052024	1.16	0.0391967480014609	0.282442962366581	0.0634800449719103	0.006	0.0076	0.0892	0.0134	0.0434	0.0207	0.0153	0.0264	0.0014	0.0379	0.0382	0.1555	0.0026	0.0348	0.1038	0.0225	0.0193	0.0023	0.0012	0.0149	0.0121	0.1452	0.024	0.1209	0.0353	0.0018
3	rs76947706	103717140	1.11	0.0149838864052024	1.16	0.0391967480014609	0.281689016360116	0.0633450554487495	0.006	0.0076	0.0893	0.0134	0.0434	0.0207	0.0153	0.0264	0.0014	0.0379	0.0382	0.1555	0.0026	0.0348	0.1038	0.0225	0.0193	0.0023	0.0012	0.0149	0.0121	0.1452	0.024	0.1209	0.0353	0.0018
3	rs58751843	103721097	1.11	0.0149838864052024	1.16	0.0391967480014609	0.282065854200383	0.0638857404064713	0.0059	0.0077	0.0894	0.0134	0.0434	0.0206	0.0153	0.0264	0.0014	0.0379	0.0382	0.1555	0.0025	0.0347	0.1036	0.0225	0.0193	0.0023	0.0011	0.0149	0.0122	0.1451	0.0239	0.1212	0.0354	0.0018
3	rs74650449	103728418	1.11	0.0149838864052024	1.16	0.0391967480014609	0.279996592348941	0.0632101872033475	0.0059	0.0077	0.0895	0.0133	0.0434	0.0205	0.0153	0.0264	0.0014	0.0379	0.0383	0.1555	0.0025	0.0347	0.1036	0.0224	0.0192	0.0022	0.0011	0.0149	0.0123	0.1449	0.0238	0.1215	0.0354	0.0018
3	rs1447988	103729291	1.11	0.0149838864052024	1.16	0.0391967480014609	0.280936151804793	0.0633450554487495	0.0059	0.0077	0.0895	0.0133	0.0434	0.0205	0.0153	0.0264	0.0014	0.0379	0.0383	0.1556	0.0025	0.0347	0.1036	0.0224	0.0192	0.0022	0.0011	0.0149	0.0123	0.1449	0.0238	0.1215	0.0353	0.0018
3	rs2103355	103745864	1.1	0.0192206709224904	1.16	0.0391967480014609	0.265832496566137	0.0590243768754411	0.0058	0.0072	0.0901	0.0128	0.0435	0.02	0.0145	0.0259	0.0012	0.0382	0.0393	0.1543	0.0022	0.0347	0.1035	0.0218	0.0187	0.0021	0.001	0.0155	0.0124	0.1455	0.0232	0.1229	0.0377	0.0015
3	rs79633889	103748420	1.08	0.0307113420574436	1.16	0.0391967480014609	0.326074861621021	0.0987190025728673	0.0056	0.0065	0.0923	0.0119	0.0431	0.0194	0.0133	0.0253	0.001	0.0387	0.0401	0.1533	0.0014	0.0343	0.1055	0.0204	0.0177	0.0018	9e-04	0.0163	0.0123	0.1476	0.0225	0.125	0.0388	0.0012
3	rs1165925	103748729	1.08	0.0307113420574436	1.16	0.0391967480014609	0.331902479394321	0.0933630123974988	0.0056	0.0065	0.0922	0.0119	0.0431	0.0194	0.0133	0.0253	0.001	0.0387	0.0401	0.1533	0.0014	0.0343	0.1055	0.0204	0.0177	0.0017	9e-04	0.0163	0.0122	0.1476	0.0225	0.1251	0.0388	0.0012
3	rs1165926	103749021	1.08	0.0307113420574436	1.16	0.0391967480014609	0.338977022797073	0.0955072512731851	0.0056	0.0064	0.0923	0.0118	0.0431	0.0194	0.0132	0.0253	9e-04	0.0387	0.0401	0.1533	0.0014	0.0343	0.1055	0.0204	0.0177	0.0017	9e-04	0.0163	0.0123	0.1476	0.0225	0.1252	0.0388	0.0012
3	rs77723742	103753663	1.08	0.0307113420574436	1.17	0.0317925650317571	0.377040869204832	0.094551885122987	0.0056	0.0064	0.0924	0.0116	0.043	0.0196	0.0131	0.0253	9e-04	0.0386	0.0402	0.153	0.0014	0.0342	0.1056	0.0202	0.0176	0.0017	9e-04	0.0164	0.0122	0.1476	0.0225	0.1256	0.0389	0.0012
3	rs1666533	103757541	1.08	0.0307113420574436	1.17	0.0317925650317571	0.38083451887849	0.0955072512731851	0.0056	0.0064	0.0926	0.0116	0.0429	0.0195	0.0131	0.0253	9e-04	0.0386	0.0406	0.1526	0.0014	0.0343	0.1056	0.0202	0.0176	0.0017	9e-04	0.0165	0.0122	0.1476	0.0224	0.1258	0.0389	0.0012
3	rs11706989	103762640	1.07	0.0382760853635132	1.17	0.0317925650317571	0.422551032485531	0.109608712564774	0.0054	0.0064	0.094	0.011	0.0413	0.0193	0.0127	0.025	9e-04	0.0382	0.0399	0.1533	0.0013	0.0346	0.1061	0.0199	0.0169	0.0016	0.001	0.0172	0.0117	0.1484	0.0224	0.1273	0.0391	0.0011
3	rs77734955	103777446	1.07	0.0382760853635132	1.17	0.0317925650317571	0.450343374164677	0.121980365065198	0.0054	0.0063	0.0943	0.0108	0.0413	0.0191	0.0125	0.0249	9e-04	0.0382	0.0399	0.1534	0.0013	0.0349	0.1063	0.0198	0.0168	0.0016	0.001	0.0173	0.0116	0.1486	0.0223	0.1275	0.0391	0.0011
3	rs1165905	103777789	1.07	0.0382760853635132	1.17	0.0317925650317571	0.450283442367412	0.121805125156117	0.0054	0.0063	0.0943	0.0108	0.0413	0.0191	0.0125	0.0249	9e-04	0.0382	0.0399	0.1534	0.0013	0.0349	0.1063	0.0197	0.0168	0.0016	0.001	0.0173	0.0116	0.1486	0.0223	0.1276	0.039	0.0011
3	rs1179235	103779439	1.07	0.0382760853635132	1.17	0.0317925650317571	0.448128507263305	0.121629979884351	0.0054	0.0063	0.0943	0.0108	0.0413	0.0191	0.0125	0.025	9e-04	0.0382	0.0399	0.1534	0.0013	0.0349	0.1063	0.0197	0.0168	0.0016	0.001	0.0173	0.0116	0.1486	0.0224	0.1276	0.039	0.0011
3	rs75089524	103780022	1.07	0.0382760853635132	1.17	0.0317925650317571	0.436308336626559	0.122331128548904	0.0053	0.0063	0.0943	0.0108	0.0413	0.0191	0.0126	0.025	9e-04	0.0382	0.0399	0.1534	0.0013	0.0349	0.1063	0.0197	0.0168	0.0016	0.001	0.0173	0.0116	0.1486	0.0224	0.1276	0.0391	0.0011
3	rs9860145	103781849	1.07	0.0382760853635132	1.17	0.0317925650317571	0.439263572925608	0.117800852466429	0.0054	0.0063	0.0942	0.0108	0.0413	0.0191	0.0126	0.0251	9e-04	0.0382	0.0399	0.1534	0.0013	0.0349	0.1061	0.0197	0.0168	0.0016	0.001	0.0173	0.0116	0.1486	0.0223	0.1276	0.0391	0.0011
3	rs35256223	103797584	1.07	0.0382760853635132	1.17	0.0317925650317571	0.441160092011578	0.1279051719469	0.0052	0.006	0.0936	0.0105	0.0418	0.0185	0.0124	0.0246	9e-04	0.0384	0.0399	0.153	0.0013	0.0355	0.106	0.0192	0.0162	0.0015	8e-04	0.0179	0.0114	0.1508	0.0226	0.1277	0.0395	0.001
3	rs4894823	103801733	1.07	0.0382760853635132	1.16	0.0391967480014609	0.433833557221704	0.129066862162823	0.0052	0.0059	0.0939	0.01	0.0416	0.0174	0.0121	0.0245	0.0011	0.0378	0.0401	0.1532	0.0012	0.0357	0.1064	0.019	0.0157	0.0013	8e-04	0.0182	0.0113	0.1522	0.0229	0.128	0.0399	0.001
3	rs1920351	103802470	1.07	0.0382760853635132	1.16	0.0391967480014609	0.427969276662228	0.12799439413275	0.0052	0.0059	0.0939	0.01	0.0416	0.0174	0.0121	0.0245	0.0011	0.0378	0.0401	0.1532	0.0012	0.0357	0.1064	0.0189	0.0157	0.0014	8e-04	0.0182	0.0113	0.1522	0.0229	0.128	0.0399	0.001
3	rs1666559	103806619	1.07	0.0382760853635132	1.16	0.0391967480014609	0.422144596190847	0.130501977774154	0.0053	0.0059	0.0941	0.0099	0.0416	0.0172	0.0121	0.0244	0.0011	0.0375	0.0402	0.1532	0.0012	0.0356	0.1065	0.0185	0.0155	0.0013	8e-04	0.0183	0.0113	0.1524	0.0229	0.1285	0.0398	0.001
3	rs17533223	103812083	1.06	0.0472756964826134	1.16	0.0391967480014609	0.436367344773678	0.174156024337208	0.0055	0.0056	0.0951	0.0095	0.0417	0.0164	0.0118	0.0238	0.0012	0.0363	0.04	0.1543	0.0011	0.035	0.1069	0.0173	0.0146	0.0012	8e-04	0.0188	0.011	0.1557	0.0232	0.1281	0.0409	8e-04
3	rs7639182	103819928	1.06	0.0472756964826134	1.16	0.0391967480014609	0.438375967601549	0.165069777592958	0.0055	0.0056	0.095	0.0094	0.0418	0.0163	0.0119	0.0238	0.0012	0.0361	0.0401	0.1544	0.0011	0.0349	0.1067	0.0172	0.0146	0.0012	8e-04	0.0189	0.0111	0.1557	0.0231	0.1282	0.0408	8e-04
3	rs9868622	103823429	1.06	0.0472756964826134	1.16	0.0391967480014609	0.410614483634348	0.159623183808191	0.0055	0.0056	0.0951	0.0096	0.0418	0.0164	0.0123	0.0237	0.0012	0.0362	0.0402	0.1539	0.0011	0.0351	0.1065	0.0171	0.015	0.0012	8e-04	0.0189	0.011	0.1552	0.023	0.1283	0.0409	8e-04
3	rs73157799	103827256	1.06	0.0472756964826134	1.16	0.0391967480014609	0.406047115418249	0.161075760449301	0.0055	0.0056	0.0951	0.0096	0.0419	0.0164	0.0123	0.0236	0.0012	0.0362	0.0403	0.1539	0.0011	0.0352	0.1064	0.0171	0.015	0.0012	8e-04	0.0189	0.0109	0.1552	0.023	0.1284	0.0409	8e-04
3	rs7651098	103829170	1.06	0.0472756964826134	1.16	0.0391967480014609	0.407471669112178	0.158753877071578	0.0055	0.0056	0.0951	0.0096	0.0419	0.0164	0.0123	0.0236	0.0011	0.0362	0.0403	0.1539	0.0011	0.0352	0.1063	0.017	0.015	0.0012	8e-04	0.0189	0.0109	0.1551	0.023	0.1284	0.041	8e-04
3	rs9288775	103829402	1.06	0.0472756964826134	1.16	0.0391967480014609	0.406104049551078	0.1593332279395	0.0055	0.0056	0.0951	0.0096	0.0419	0.0163	0.0123	0.0236	0.0011	0.0362	0.0403	0.154	0.0011	0.0352	0.1063	0.017	0.015	0.0012	8e-04	0.0189	0.0109	0.1551	0.023	0.1284	0.041	8e-04
3	rs76807402	103843809	1.06	0.0472756964826134	1.16	0.0391967480014609	0.389538247542244	0.156732056753697	0.0055	0.0056	0.0952	0.0097	0.0419	0.0163	0.0124	0.0236	0.0012	0.0362	0.0404	0.1542	0.0011	0.0352	0.1059	0.0169	0.0149	0.0012	8e-04	0.019	0.0109	0.1548	0.0231	0.1284	0.0412	8e-04
3	rs74846877	103851527	1.06	0.0472756964826134	1.16	0.0391967480014609	0.382710947639678	0.161560986204375	0.0055	0.0056	0.0952	0.0097	0.0419	0.0163	0.0125	0.0236	0.0011	0.0361	0.0404	0.1543	0.001	0.0352	0.1059	0.0167	0.0148	0.0012	7e-04	0.0191	0.0109	0.1549	0.0231	0.1284	0.0414	7e-04
3	rs62258697	103855866	1.06	0.0472756964826134	1.16	0.0391967480014609	0.381496253429383	0.162241167983665	0.0055	0.0056	0.0952	0.0098	0.0418	0.0163	0.0125	0.0236	0.0011	0.0361	0.0404	0.1543	0.001	0.0352	0.1059	0.0167	0.0148	0.0012	7e-04	0.0192	0.0109	0.1548	0.0231	0.1284	0.0414	7e-04
3	rs13323715	103857459	1.06	0.0472756964826134	1.16	0.0391967480014609	0.384924499709179	0.162435690875087	0.0055	0.0056	0.0952	0.0098	0.0418	0.0163	0.0125	0.0235	0.0011	0.0361	0.0404	0.1543	0.001	0.0352	0.1059	0.0167	0.0148	0.0012	7e-04	0.0192	0.0109	0.1549	0.0231	0.1284	0.0414	7e-04
3	rs1374932	103859390	1.06	0.0472756964826134	1.16	0.0391967480014609	0.384758258860891	0.162824983309083	0.0055	0.0056	0.0952	0.0098	0.0418	0.0163	0.0125	0.0235	0.0011	0.0361	0.0404	0.1543	0.001	0.0352	0.1059	0.0167	0.0148	0.0012	7e-04	0.0192	0.0109	0.1549	0.0231	0.1284	0.0414	7e-04
3	rs77778741	103860910	1.06	0.0472756964826134	1.16	0.0391967480014609	0.382048144287488	0.162630296000759	0.0055	0.0056	0.0952	0.0098	0.0418	0.0163	0.0125	0.0235	0.0011	0.036	0.0404	0.1544	0.001	0.0352	0.1059	0.0167	0.0148	0.0012	7e-04	0.0192	0.0109	0.1549	0.0231	0.1283	0.0414	7e-04
3	rs4522799	103889238	1.06	0.0472756964826134	1.16	0.0391967480014609	0.375944870213153	0.210641341207659	0.0056	0.0054	0.0962	0.0098	0.0414	0.016	0.0123	0.0232	0.0011	0.0355	0.04	0.1546	8e-04	0.0358	0.1069	0.0158	0.0144	0.0011	6e-04	0.0196	0.0104	0.1563	0.0233	0.1275	0.0422	6e-04
3	rs73169399	103892948	1.06	0.0472756964826134	1.16	0.0391967480014609	0.373375665730106	0.208942361440764	0.0056	0.0054	0.0963	0.0098	0.0414	0.016	0.0123	0.0232	0.0011	0.0355	0.04	0.1546	8e-04	0.0358	0.1069	0.0158	0.0144	0.0011	6e-04	0.0196	0.0103	0.1563	0.0233	0.1275	0.0422	6e-04
3	rs62258725	103894932	1.06	0.0472756964826134	1.16	0.0391967480014609	0.367181297677074	0.206825072014363	0.0056	0.0054	0.0963	0.0098	0.0414	0.016	0.0123	0.0232	0.0011	0.0355	0.04	0.1546	8e-04	0.0358	0.107	0.0158	0.0143	0.0011	5e-04	0.0195	0.0104	0.1563	0.0234	0.1275	0.0422	6e-04
3	rs2141622	103896021	1.06	0.0472756964826134	1.17	0.0317925650317571	0.360450117488323	0.207459505806089	0.0056	0.0054	0.0964	0.0098	0.0414	0.016	0.0124	0.0232	0.0011	0.0355	0.04	0.1546	8e-04	0.0358	0.107	0.0157	0.0143	0.0011	5e-04	0.0195	0.0104	0.1562	0.0234	0.1275	0.0423	6e-04
3	rs116026574	103897159	1.06	0.0472756964826134	1.17	0.0317925650317571	0.362382156178408	0.208836326861065	0.0056	0.0054	0.0963	0.0098	0.0414	0.016	0.0124	0.0232	0.0011	0.0355	0.04	0.1546	7e-04	0.0358	0.107	0.0157	0.0144	0.0011	5e-04	0.0195	0.0104	0.1562	0.0234	0.1274	0.0423	6e-04
3	rs13089540	103898314	1.06	0.0472756964826134	1.19	0.0203852747306207	0.364535074711985	0.210428719324643	0.0056	0.0054	0.0963	0.0098	0.0414	0.016	0.0124	0.0232	0.0011	0.0355	0.04	0.1546	7e-04	0.0358	0.107	0.0157	0.0144	0.0011	5e-04	0.0195	0.0104	0.1562	0.0234	0.1274	0.0423	6e-04
3	rs76193222	103910164	1.05	0.0578850268271129	1.19	0.0203852747306207	0.381385923842569	0.214373701007763	0.0056	0.0053	0.0962	0.0097	0.0415	0.016	0.0123	0.0233	0.0012	0.0354	0.0398	0.155	7e-04	0.036	0.1069	0.0154	0.0143	0.0011	6e-04	0.0195	0.0104	0.1563	0.0234	0.1272	0.0424	7e-04
3	rs6802351	103910764	1.05	0.0578850268271129	1.19	0.0203852747306207	0.375288050189728	0.205663625006384	0.0056	0.0052	0.096	0.0097	0.0416	0.016	0.0121	0.0233	0.0013	0.0353	0.0398	0.1558	7e-04	0.0361	0.1071	0.015	0.0141	0.0011	7e-04	0.0195	0.0105	0.1562	0.0235	0.1268	0.0425	7e-04
3	rs79723319	103915203	1.05	0.0578850268271129	1.19	0.0203852747306207	0.347705493584411	0.22537301434759	0.0056	0.0052	0.0963	0.0094	0.0416	0.0158	0.012	0.0235	0.0014	0.0353	0.0395	0.1561	8e-04	0.0364	0.1077	0.0145	0.014	0.0012	7e-04	0.0194	0.0106	0.1566	0.0233	0.1257	0.0429	8e-04
3	rs73171348	103923035	1.05	0.0578850268271129	1.19	0.0203852747306207	0.347179598305125	0.222877072589511	0.0056	0.0052	0.0963	0.0094	0.0416	0.0158	0.012	0.0235	0.0014	0.0353	0.0395	0.1562	8e-04	0.0364	0.1077	0.0145	0.014	0.0012	7e-04	0.0194	0.0105	0.1566	0.0233	0.1257	0.0429	8e-04
3	rs76025708	103926581	1.05	0.0578850268271129	1.19	0.0203852747306207	0.342673887278112	0.224286708853328	0.0056	0.0052	0.0964	0.0094	0.0416	0.0158	0.012	0.0235	0.0014	0.0353	0.0396	0.1561	8e-04	0.0364	0.1077	0.0145	0.014	0.0012	7e-04	0.0194	0.0105	0.1565	0.0233	0.1257	0.0429	8e-04
3	rs7626539	103933933	1.05	0.0578850268271129	1.19	0.0203852747306207	0.333753965625026	0.226896709366062	0.0056	0.0052	0.0965	0.0093	0.0416	0.0157	0.012	0.0235	0.0014	0.0352	0.0396	0.1562	8e-04	0.0365	0.1078	0.0144	0.014	0.0012	7e-04	0.0193	0.0107	0.1564	0.0233	0.1257	0.043	8e-04
3	rs77365520	103948094	1.05	0.0578850268271129	1.19	0.0203852747306207	0.334527000965353	0.222227450416585	0.0056	0.0052	0.0965	0.0093	0.0416	0.0157	0.012	0.0235	0.0014	0.0352	0.0396	0.1562	8e-04	0.0365	0.1078	0.0144	0.014	0.0012	7e-04	0.0193	0.0107	0.1564	0.0233	0.1257	0.043	8e-04
3	rs6790691	103949640	1.05	0.0578850268271129	1.19	0.0203852747306207	0.334527000965353	0.222119240298046	0.0056	0.0052	0.0965	0.0093	0.0416	0.0157	0.012	0.0235	0.0014	0.0352	0.0396	0.1562	8e-04	0.0365	0.1078	0.0144	0.014	0.0012	7e-04	0.0193	0.0107	0.1564	0.0233	0.1257	0.043	8e-04
3	rs62259462	103953985	1.05	0.0578850268271129	1.19	0.0203852747306207	0.344032867232437	0.238872697788585	0.0056	0.0051	0.0966	0.0092	0.0415	0.0157	0.0119	0.0235	0.0013	0.0353	0.0396	0.1568	8e-04	0.0364	0.1078	0.0143	0.014	0.0011	7e-04	0.0192	0.0107	0.1564	0.0232	0.1256	0.043	8e-04
3	rs77534556	103955741	1.06	0.0472756964826134	1.19	0.0203852747306207	0.358630279535221	0.251044388737988	0.0056	0.0051	0.0967	0.0091	0.0415	0.0159	0.0118	0.0235	0.0014	0.0353	0.0395	0.1569	8e-04	0.0365	0.1078	0.0142	0.014	0.0012	7e-04	0.0191	0.0107	0.1563	0.0231	0.1257	0.043	8e-04
3	rs115901937	103963419	1.06	0.0472756964826134	1.19	0.0203852747306207	0.369403004889658	0.24801148331801	0.0057	0.0052	0.0968	0.009	0.0415	0.016	0.0118	0.0235	0.0014	0.0352	0.0395	0.157	8e-04	0.0365	0.1077	0.014	0.0139	0.0012	7e-04	0.019	0.0107	0.1563	0.0231	0.1257	0.043	8e-04
3	rs73161260	103968307	1.06	0.0472756964826134	1.19	0.0203852747306207	0.375999631604332	0.242871364984667	0.0057	0.0052	0.0969	0.009	0.0415	0.016	0.0117	0.0234	0.0014	0.0352	0.0396	0.1571	8e-04	0.0365	0.1076	0.014	0.0139	0.0012	7e-04	0.019	0.0106	0.1562	0.0231	0.1258	0.043	8e-04
3	rs7635248	103970292	1.06	0.0472756964826134	1.19	0.0203852747306207	0.377534598295856	0.242426021465358	0.0057	0.0052	0.097	0.009	0.0415	0.016	0.0118	0.0234	0.0014	0.0352	0.0395	0.1571	8e-04	0.0365	0.1077	0.014	0.0139	0.0012	7e-04	0.019	0.0106	0.1563	0.023	0.1258	0.043	8e-04
3	rs35208153	103974324	1.06	0.0472756964826134	1.21	0.0126102304990967	0.374905175203892	0.237323412800166	0.0057	0.0052	0.097	0.009	0.0415	0.016	0.0117	0.0234	0.0014	0.0352	0.0395	0.1571	8e-04	0.0365	0.1077	0.014	0.0139	0.0012	7e-04	0.019	0.0106	0.1563	0.023	0.1258	0.043	8e-04
3	rs73161298	103979933	1.06	0.0472756964826134	1.21	0.0126102304990967	0.368806264962621	0.231707098476218	0.0057	0.0052	0.097	0.009	0.0415	0.016	0.0117	0.0234	0.0014	0.0351	0.0395	0.1572	8e-04	0.0366	0.1077	0.0139	0.0139	0.0012	7e-04	0.019	0.0107	0.1562	0.023	0.1258	0.043	8e-04
3	rs10804426	103980017	1.06	0.0472756964826134	1.2	0.0161071094639359	0.368806264962621	0.231707098476218	0.0057	0.0052	0.097	0.009	0.0415	0.016	0.0117	0.0234	0.0014	0.0351	0.0395	0.1572	8e-04	0.0366	0.1077	0.0139	0.0139	0.0012	7e-04	0.019	0.0107	0.1562	0.023	0.1258	0.043	8e-04
3	rs2895278	104010944	1.06	0.0472756964826134	1.2	0.0161071094639359	0.353835904479446	0.243428411070079	0.0057	0.0051	0.0973	0.009	0.0416	0.016	0.0116	0.0233	0.0014	0.035	0.0395	0.1571	9e-04	0.0367	0.1078	0.0139	0.0138	0.0013	7e-04	0.0189	0.0106	0.1562	0.0231	0.1256	0.0431	8e-04
3	rs9860206	104022529	1.06	0.0472756964826134	1.21	0.0126102304990967	0.336851689158176	0.230501438186522	0.0058	0.0051	0.0974	0.0091	0.0416	0.016	0.0117	0.0231	0.0015	0.035	0.0392	0.1568	9e-04	0.0367	0.108	0.0138	0.0138	0.0013	7e-04	0.0188	0.0106	0.1562	0.0235	0.1257	0.0429	9e-04
3	rs4266224	104037443	1.06	0.0472756964826134	1.21	0.0126102304990967	0.331851125801721	0.226243288321223	0.0058	0.0051	0.0971	0.0092	0.0417	0.0157	0.0116	0.0232	0.0015	0.0349	0.0392	0.1568	9e-04	0.0368	0.1082	0.0137	0.0138	0.0013	7e-04	0.0188	0.0106	0.1561	0.0236	0.1256	0.043	9e-04
3	rs2713705	104041705	1.06	0.0472756964826134	1.21	0.0126102304990967	0.246207134853371	0.257485285814988	0.006	0.0051	0.0962	0.0094	0.0416	0.0156	0.0115	0.023	0.0015	0.0346	0.0393	0.1566	0.001	0.0376	0.1098	0.0135	0.0137	0.0014	8e-04	0.0185	0.0107	0.1554	0.0238	0.1251	0.0432	0.001
3	rs12495967	104041966	1.06	0.0472756964826134	1.2	0.0161071094639359	0.235099899400541	0.252283357420548	0.006	0.0051	0.096	0.0094	0.0415	0.0156	0.0115	0.023	0.0015	0.0347	0.0394	0.1565	0.001	0.0377	0.11	0.0135	0.0137	0.0014	8e-04	0.0185	0.0108	0.1553	0.0238	0.125	0.0433	0.001
3	rs4895062	104047394	1.07	0.0382760853635132	1.2	0.0161071094639359	0.0685306853321679	0.239315944137995	0.0062	0.005	0.0947	0.0096	0.0418	0.0152	0.0114	0.0233	0.0014	0.0342	0.04	0.1535	0.0012	0.0394	0.1138	0.013	0.0132	0.0016	9e-04	0.0188	0.0113	0.1538	0.0247	0.1236	0.0433	0.0011
3	rs73180532	104051156	1.07	0.0382760853635132	1.2	0.0161071094639359	0.0563011589801276	0.248460064998204	0.0064	0.005	0.0938	0.0094	0.0419	0.015	0.0114	0.0226	0.0014	0.0342	0.04	0.1534	0.0013	0.041	0.1155	0.0122	0.0133	0.0017	0.001	0.0187	0.0118	0.1536	0.0251	0.1238	0.0413	0.0011
3	rs4895064	104051645	1.07	0.0382760853635132	1.2	0.0161071094639359	0.0564790311149296	0.245884239650522	0.0064	0.005	0.0937	0.0094	0.0419	0.0151	0.0114	0.0226	0.0014	0.0342	0.04	0.1534	0.0013	0.041	0.1155	0.0122	0.0133	0.0017	0.001	0.0187	0.0119	0.1536	0.0251	0.1238	0.0413	0.0011
3	rs3749314	104078692	1.07	0.0382760853635132	1.2	0.0161071094639359	0.0575541261886026	0.239537666036898	0.0065	0.005	0.0941	0.0091	0.042	0.015	0.0115	0.0221	0.0015	0.0344	0.04	0.1531	0.0016	0.0416	0.1151	0.0121	0.0132	0.0018	0.0011	0.0187	0.0119	0.1535	0.0253	0.1236	0.0413	0.0012
3	rs3749315	104078908	1.07	0.0382760853635132	1.2	0.0161071094639359	0.0580604606993615	0.24778728896017	0.0065	0.005	0.0941	0.0091	0.042	0.015	0.0115	0.0221	0.0015	0.0343	0.04	0.1531	0.0016	0.0416	0.1151	0.0121	0.0132	0.0018	0.0011	0.0187	0.0119	0.1536	0.0253	0.1236	0.0414	0.0012
3	rs2399013	104088759	1.07	0.0382760853635132	1.2	0.0161071094639359	0.0600597006160832	0.257258421026637	0.0064	0.005	0.0941	0.0091	0.0419	0.015	0.0114	0.022	0.0015	0.0344	0.04	0.153	0.0016	0.0417	0.115	0.012	0.0131	0.0018	0.0011	0.0187	0.012	0.1536	0.0253	0.1236	0.0414	0.0013
3	rs2576320	104091382	1.07	0.0382760853635132	1.2	0.0161071094639359	0.0598188995672401	0.29836018411788	0.0063	0.005	0.0941	0.009	0.0419	0.0148	0.0114	0.0221	0.0015	0.0344	0.04	0.1529	0.0016	0.0418	0.115	0.0121	0.0132	0.0018	0.0012	0.0187	0.012	0.1535	0.0252	0.1237	0.0414	0.0013
3	rs74658109	104092020	1.07	0.0382760853635132	1.21	0.0126102304990967	0.0634792222477333	0.326885308073674	0.0063	0.005	0.0941	0.009	0.0419	0.0148	0.0114	0.0221	0.0015	0.0344	0.04	0.1529	0.0016	0.0418	0.115	0.012	0.0131	0.0018	0.0012	0.0187	0.012	0.1535	0.0252	0.1237	0.0414	0.0013
3	rs17369659	104103488	1.07	0.0382760853635132	1.21	0.0126102304990967	0.0689969795333684	0.3506705877194	0.0057	0.0049	0.0936	0.0092	0.0416	0.0143	0.0113	0.0216	0.0015	0.0343	0.04	0.1517	0.0018	0.0431	0.1164	0.0121	0.0128	0.0019	0.0014	0.0187	0.0112	0.1528	0.0254	0.1251	0.0417	0.0014
3	rs16849953	104105586	1.07	0.0382760853635132	1.21	0.0126102304990967	0.0716506376153801	0.428976954637315	0.0057	0.0049	0.0936	0.0093	0.0417	0.0142	0.0113	0.0215	0.0015	0.0344	0.04	0.1518	0.0018	0.0431	0.1164	0.012	0.0129	0.0019	0.0014	0.0187	0.0111	0.1526	0.0254	0.1252	0.0417	0.0014
3	rs62262507	104108939	1.08	0.0307113420574436	1.21	0.0126102304990967	0.0720052152182982	0.424638333008418	0.0056	0.0048	0.0935	0.0093	0.0418	0.0142	0.0113	0.0214	0.0015	0.0345	0.0398	0.152	0.0018	0.0432	0.1168	0.0119	0.0129	0.0019	0.0015	0.0187	0.0111	0.152	0.0255	0.1259	0.0416	0.0013
3	rs34920889	104120727	1.08	0.0307113420574436	1.21	0.0126102304990967	0.0342866615767808	0.178862923126059	0.006	0.005	0.0897	0.0097	0.0401	0.0147	0.0132	0.0222	0.0014	0.0345	0.0387	0.1519	0.002	0.0465	0.12	0.0123	0.015	0.002	0.0019	0.0187	0.0118	0.1436	0.0257	0.1258	0.0418	0.0015
3	rs2953143	104147598	1.08	0.0307113420574436	1.21	0.0126102304990967	0.0339457819427789	0.141265183652703	0.006	0.005	0.0897	0.0097	0.0399	0.0148	0.0132	0.0224	0.0014	0.0344	0.0386	0.1521	0.002	0.0469	0.1203	0.0124	0.0152	0.002	0.0019	0.0186	0.0118	0.1427	0.0257	0.1255	0.0418	0.0015
3	rs77335567	104153905	1.08	0.0307113420574436	1.21	0.0126102304990967	0.0304441127335048	0.131401906408815	0.006	0.005	0.0897	0.0097	0.0399	0.0148	0.0132	0.0223	0.0014	0.0344	0.0386	0.1521	0.002	0.0469	0.1202	0.0125	0.0152	0.0023	0.0019	0.0186	0.0117	0.1425	0.0257	0.1256	0.0418	0.0015
3	rs1609731	104156400	1.08	0.0307113420574436	1.21	0.0126102304990967	0.0301420869437998	0.128440851823813	0.006	0.005	0.0897	0.0097	0.0399	0.0148	0.0132	0.0223	0.0014	0.0344	0.0386	0.1521	0.002	0.0469	0.1202	0.0125	0.0153	0.0023	0.0019	0.0186	0.0117	0.1425	0.0257	0.1257	0.0418	0.0015
3	rs1606838	104168575	1.08	0.0307113420574436	1.21	0.0126102304990967	0.0293735270078265	0.113079909501204	0.006	0.005	0.0895	0.0098	0.0399	0.0149	0.0132	0.0224	0.0014	0.0344	0.0385	0.1522	0.002	0.047	0.1202	0.0125	0.0153	0.0023	0.0019	0.0187	0.0118	0.1423	0.0257	0.1255	0.0419	0.0015
3	rs35874111	104169426	1.08	0.0307113420574436	1.21	0.0126102304990967	0.0292826922649981	0.113420772579383	0.006	0.005	0.0895	0.0098	0.0399	0.0149	0.0132	0.0224	0.0014	0.0344	0.0385	0.1523	0.002	0.047	0.1202	0.0125	0.0153	0.0023	0.0019	0.0187	0.0118	0.1423	0.0257	0.1255	0.0419	0.0015
3	rs2673468	104178878	1.08	0.0307113420574436	1.21	0.0126102304990967	0.0208887851356474	0.0920228242190102	0.006	0.005	0.0884	0.0106	0.0398	0.0152	0.0133	0.0225	0.0014	0.0347	0.0384	0.1522	0.002	0.0471	0.1207	0.013	0.0158	0.0023	0.0019	0.0187	0.0118	0.1415	0.0258	0.1242	0.0419	0.0015
3	rs12492732	104181201	1.08	0.0307113420574436	1.21	0.0126102304990967	0.0196086644612341	0.0887448420242595	0.006	0.005	0.0883	0.0107	0.0398	0.0152	0.0133	0.0225	0.0014	0.0347	0.0385	0.1522	0.002	0.047	0.1208	0.013	0.0158	0.0023	0.0019	0.0187	0.0118	0.1414	0.0258	0.1241	0.042	0.0015
3	rs55726366	104196495	1.08	0.0307113420574436	1.21	0.0126102304990967	0.0193040594404775	0.0905340721375833	0.006	0.0051	0.0884	0.0107	0.0398	0.0152	0.0133	0.0225	0.0014	0.0347	0.0385	0.1523	0.002	0.047	0.1208	0.013	0.0158	0.0023	0.0019	0.0187	0.0118	0.1412	0.0258	0.1241	0.042	0.0015
3	rs13100154	104220187	1.08	0.0307113420574436	1.21	0.0126102304990967	0.018928161727025	0.10131825227347	0.0059	0.005	0.0885	0.0109	0.0397	0.0152	0.0135	0.0226	0.0014	0.0347	0.0383	0.152	0.002	0.047	0.1209	0.013	0.0158	0.0022	0.0019	0.0187	0.0118	0.1409	0.0258	0.1242	0.0421	0.0015
3	rs2961318	104239654	1.08	0.0307113420574436	1.2	0.0161071094639359	0.0140488436182265	0.086585931532156	0.0057	0.0052	0.0889	0.0118	0.0396	0.0151	0.014	0.0227	0.0014	0.0346	0.0382	0.1505	0.002	0.0473	0.1212	0.0129	0.016	0.0021	0.0019	0.019	0.0117	0.14	0.0256	0.1247	0.0422	0.0014
3	rs16850051	104245490	1.08	0.0307113420574436	1.2	0.0161071094639359	0.0141691207369985	0.0876627292794626	0.0057	0.0052	0.0889	0.0118	0.0397	0.0151	0.014	0.0227	0.0014	0.0347	0.0382	0.1505	0.002	0.0473	0.1212	0.0129	0.016	0.0021	0.0019	0.019	0.0117	0.1399	0.0256	0.1247	0.0422	0.0014
3	rs78444466	104262560	1.08	0.0307113420574436	1.2	0.0161071094639359	0.0201587849522423	0.0851331088292742	0.0057	0.0052	0.0885	0.0119	0.0398	0.015	0.0141	0.0226	0.0014	0.0347	0.0383	0.1504	0.002	0.0474	0.1208	0.0129	0.0163	0.0021	0.0019	0.0193	0.0117	0.1397	0.0256	0.1247	0.0422	0.0014
3	rs2961177	104262709	1.08	0.0307113420574436	1.2	0.0161071094639359	0.0201414261440012	0.0850569180940905	0.0057	0.0052	0.0885	0.0119	0.0398	0.015	0.0141	0.0226	0.0014	0.0347	0.0383	0.1504	0.002	0.0474	0.1208	0.0129	0.0163	0.0021	0.0019	0.0193	0.0117	0.1397	0.0256	0.1247	0.0422	0.0014
3	rs10511226	104274046	1.07	0.0382760853635132	1.2	0.0161071094639359	0.0270650577296152	0.0834632620091467	0.0057	0.0053	0.0883	0.0122	0.0399	0.0149	0.0141	0.0226	0.0013	0.0348	0.0386	0.1503	0.0019	0.0473	0.1205	0.0129	0.0166	0.0019	0.0019	0.0197	0.0117	0.1393	0.0257	0.1246	0.0425	0.0013
3	rs2961223	104274366	1.08	0.0307113420574436	1.2	0.0161071094639359	0.0275291076815955	0.0837658791460273	0.0057	0.0053	0.0883	0.0122	0.0399	0.0149	0.0141	0.0226	0.0013	0.0348	0.0385	0.1505	0.0019	0.0473	0.1203	0.0129	0.0166	0.0019	0.0019	0.0197	0.0116	0.1393	0.0256	0.1246	0.0425	0.0013
3	rs79305282	104275548	1.07	0.0382760853635132	1.18	0.0255692379504257	0.027648718788514	0.0852093269808198	0.0057	0.0053	0.0884	0.0123	0.0399	0.015	0.0142	0.0226	0.0013	0.0348	0.0384	0.1506	0.0019	0.0473	0.1201	0.0129	0.0167	0.0019	0.0019	0.0197	0.0116	0.1394	0.0254	0.1247	0.0425	0.0013
3	rs77963120	104275579	1.07	0.0382760853635132	1.18	0.0255692379504257	0.0276596107656741	0.0852855725396139	0.0057	0.0053	0.0884	0.0123	0.0399	0.015	0.0142	0.0226	0.0013	0.0348	0.0384	0.1506	0.0019	0.0473	0.1201	0.0129	0.0167	0.0019	0.0019	0.0197	0.0116	0.1394	0.0254	0.1247	0.0425	0.0013
3	rs2048782	104276074	1.07	0.0382760853635132	1.18	0.0255692379504257	0.0275508278076204	0.0858200580892257	0.0057	0.0053	0.0884	0.0123	0.0399	0.015	0.0143	0.0226	0.0013	0.0348	0.0383	0.1506	0.0019	0.0473	0.1201	0.0129	0.0167	0.0019	0.0019	0.0197	0.0116	0.1394	0.0254	0.1248	0.0425	0.0013
3	rs74670539	104276344	1.07	0.0382760853635132	1.18	0.0255692379504257	0.0277032090964319	0.0862792547225027	0.0057	0.0053	0.0884	0.0123	0.0399	0.015	0.0143	0.0226	0.0013	0.0348	0.0383	0.1505	0.0019	0.0473	0.1201	0.0129	0.0167	0.0019	0.0019	0.0197	0.0116	0.1395	0.0253	0.1248	0.0425	0.0013
3	rs116063896	104283669	1.07	0.0382760853635132	1.18	0.0255692379504257	0.0304907665353289	0.120232232063049	0.0057	0.0053	0.0883	0.0123	0.0399	0.015	0.0143	0.0226	0.0012	0.0348	0.0383	0.1505	0.0019	0.0473	0.1201	0.0129	0.0167	0.0019	0.0019	0.0197	0.0116	0.1394	0.0253	0.1247	0.0426	0.0013
3	rs78646598	104308863	1.07	0.0382760853635132	1.18	0.0255692379504257	0.106774776601504	0.0487713126614836	0.0055	0.0055	0.0839	0.0138	0.0398	0.0151	0.0156	0.0244	0.0012	0.0352	0.0363	0.1499	0.0021	0.0482	0.1189	0.0137	0.0183	0.0019	0.0017	0.0216	0.0117	0.1397	0.0243	0.122	0.0438	0.0014
3	rs79101515	104320319	1.07	0.0382760853635132	1.18	0.0255692379504257	0.113864560312653	0.0507784792821353	0.0055	0.0055	0.0837	0.0139	0.0399	0.0151	0.0157	0.0242	0.0012	0.0353	0.0362	0.1498	0.0021	0.048	0.1186	0.0137	0.0184	0.0019	0.0017	0.0217	0.0116	0.1398	0.0242	0.1219	0.0447	0.0014
3	rs74315853	104321438	1.07	0.0382760853635132	1.18	0.0255692379504257	0.114732037437691	0.0504720913336642	0.0055	0.0055	0.0837	0.0139	0.0398	0.0151	0.0157	0.0242	0.0012	0.0353	0.0361	0.1498	0.0021	0.048	0.1186	0.0137	0.0184	0.0019	0.0017	0.0217	0.0116	0.1399	0.0242	0.1219	0.0447	0.0014
3	rs13089200	104336809	1.07	0.0382760853635132	1.17	0.0317925650317571	0.122400698039561	0.0566875231518936	0.0053	0.0055	0.0836	0.014	0.0399	0.0151	0.0158	0.0241	0.0011	0.0354	0.036	0.1497	0.0022	0.0478	0.1183	0.0138	0.0185	0.0019	0.0017	0.0218	0.0115	0.1399	0.0242	0.1217	0.0452	0.0014
3	rs77068333	104339615	1.07	0.0382760853635132	1.17	0.0317925650317571	0.121527160349917	0.0543280933786808	0.0053	0.0055	0.0837	0.0141	0.0399	0.0151	0.0158	0.0241	0.0011	0.0354	0.036	0.1497	0.0022	0.0478	0.1182	0.0138	0.0185	0.0019	0.0017	0.0218	0.0115	0.1399	0.0242	0.1217	0.0453	0.0014
3	rs6770026	104339731	1.07	0.0382760853635132	1.17	0.0317925650317571	0.121527160349917	0.0544545243824186	0.0053	0.0055	0.0837	0.0141	0.0399	0.0151	0.0158	0.0241	0.0011	0.0354	0.036	0.1497	0.0022	0.0478	0.1182	0.0138	0.0185	0.0019	0.0017	0.0218	0.0115	0.1399	0.0242	0.1217	0.0453	0.0014
3	rs75176503	104340075	1.07	0.0382760853635132	1.18	0.0255692379504257	0.120975892625724	0.0536978436431144	0.0053	0.0055	0.0837	0.0141	0.0399	0.0151	0.0158	0.0241	0.0011	0.0354	0.036	0.1497	0.0022	0.0478	0.1183	0.0138	0.0185	0.0019	0.0017	0.0218	0.0115	0.1399	0.0242	0.1216	0.0453	0.0014
3	rs77221695	104347525	1.07	0.0382760853635132	1.18	0.0255692379504257	0.114591847899918	0.0495577887879755	0.0052	0.0055	0.0836	0.0144	0.04	0.0153	0.016	0.0242	0.0011	0.0353	0.0356	0.1492	0.0022	0.0479	0.1183	0.0141	0.0187	0.002	0.0017	0.0216	0.0115	0.1402	0.024	0.1214	0.0452	0.0015
3	rs72986711	104348000	1.07	0.0382760853635132	1.18	0.0255692379504257	0.113669238612979	0.0500445081939425	0.0052	0.0055	0.0835	0.0144	0.04	0.0153	0.016	0.0243	0.0011	0.0353	0.0356	0.1491	0.0022	0.048	0.1183	0.0141	0.0187	0.002	0.0017	0.0216	0.0115	0.1402	0.024	0.1214	0.0452	0.0015
3	rs1083406	104358994	1.07	0.0382760853635132	1.18	0.0255692379504257	0.0873447231892949	0.0482900699995543	0.0052	0.0055	0.084	0.0147	0.0401	0.0154	0.0164	0.0245	0.0012	0.0349	0.0357	0.1483	0.0021	0.0482	0.1178	0.0145	0.0189	0.002	0.0016	0.0213	0.0115	0.1399	0.0241	0.1208	0.0453	0.0015
3	rs1521619	104408174	1.07	0.0382760853635132	1.18	0.0255692379504257	0.0550314932731736	0.0493152094981263	0.0052	0.0056	0.0851	0.0151	0.0403	0.0155	0.0169	0.0249	0.0012	0.0343	0.036	0.1473	0.002	0.0481	0.1173	0.0149	0.0194	0.0021	0.0014	0.0208	0.0116	0.1399	0.0243	0.1196	0.0451	0.0016
3	rs2139964	104420262	1.07	0.0382760853635132	1.18	0.0255692379504257	0.0564612270787748	0.0498617447741532	0.0053	0.0056	0.0851	0.0152	0.0403	0.0156	0.0169	0.0249	0.0012	0.0342	0.036	0.147	0.002	0.0481	0.1174	0.015	0.0194	0.0021	0.0013	0.0209	0.0116	0.14	0.0243	0.1194	0.0451	0.0016
3	rs16850243	104422714	1.07	0.0382760853635132	1.18	0.0255692379504257	0.0586792624948957	0.0562378374433771	0.0052	0.0056	0.0851	0.0152	0.0404	0.0156	0.0169	0.025	0.0012	0.0342	0.036	0.1468	0.002	0.0483	0.1174	0.015	0.0195	0.0021	0.0013	0.0209	0.0116	0.14	0.0244	0.1193	0.045	0.0016
3	rs1840956	104428148	1.07	0.0382760853635132	1.18	0.0255692379504257	0.0550139949253171	0.0502275636380715	0.0053	0.0056	0.0852	0.0151	0.0406	0.0156	0.0166	0.0249	0.0012	0.0341	0.0362	0.1466	0.0021	0.0487	0.1176	0.0146	0.0193	0.0021	0.0013	0.0208	0.0116	0.1405	0.0245	0.1188	0.0448	0.0016
3	rs34956673	104435072	1.07	0.0382760853635132	1.18	0.0255692379504257	0.052295750829688	0.0466813831772201	0.0053	0.0056	0.0852	0.0151	0.0406	0.0156	0.0166	0.025	0.0013	0.0341	0.0362	0.1466	0.0021	0.0487	0.1176	0.0146	0.0193	0.0022	0.0013	0.0207	0.0116	0.1405	0.0246	0.1187	0.0448	0.0016
3	rs73174552	104454012	1.07	0.0382760853635132	1.18	0.0255692379504257	0.0479577805806215	0.0431930576895719	0.0053	0.0056	0.0853	0.0152	0.0406	0.0157	0.0166	0.025	0.0013	0.0341	0.0363	0.1465	0.0022	0.0486	0.1176	0.0145	0.0194	0.0022	0.0014	0.0206	0.0116	0.1405	0.0246	0.1185	0.0447	0.0017
3	rs9834027	104460954	1.07	0.0382760853635132	1.17	0.0317925650317571	0.0436302839286051	0.0409347176008474	0.0053	0.0056	0.0853	0.0152	0.0408	0.0158	0.0166	0.025	0.0013	0.034	0.0364	0.1464	0.0022	0.0487	0.1175	0.0144	0.0194	0.0023	0.0014	0.0205	0.0116	0.1406	0.0246	0.1183	0.0447	0.0017
3	rs7615976	104469738	1.07	0.0382760853635132	1.17	0.0317925650317571	0.0438701055407545	0.0423964746486491	0.0053	0.0056	0.0853	0.0152	0.0408	0.0158	0.0166	0.025	0.0013	0.034	0.0364	0.1464	0.0022	0.0487	0.1175	0.0144	0.0194	0.0023	0.0014	0.0205	0.0116	0.1406	0.0246	0.1183	0.0447	0.0017
3	rs777965	104471965	1.07	0.0382760853635132	1.17	0.0317925650317571	0.0438550903997382	0.0421700959284025	0.0053	0.0056	0.0853	0.0152	0.0408	0.0158	0.0166	0.025	0.0013	0.034	0.0364	0.1464	0.0022	0.0487	0.1175	0.0144	0.0194	0.0023	0.0014	0.0205	0.0116	0.1406	0.0246	0.1183	0.0447	0.0017
3	rs75784908	104491967	1.07	0.0382760853635132	1.17	0.0317925650317571	0.0390341477505628	0.0340780870354446	0.0054	0.0056	0.0853	0.0152	0.0409	0.0158	0.0166	0.0251	0.0013	0.0341	0.0364	0.1463	0.0022	0.0487	0.1175	0.0144	0.0194	0.0023	0.0014	0.0204	0.0116	0.1404	0.0247	0.1182	0.0446	0.0018
3	rs79636452	104493304	1.07	0.0382760853635132	1.14	0.0581452072437857	0.0387162446370724	0.0341808106081697	0.0054	0.0056	0.0853	0.0152	0.0409	0.0158	0.0166	0.0251	0.0013	0.0341	0.0364	0.1463	0.0022	0.0487	0.1175	0.0144	0.0194	0.0023	0.0014	0.0204	0.0116	0.1404	0.0247	0.1182	0.0446	0.0018
3	rs76012641	104493439	1.07	0.0382760853635132	1.14	0.0581452072437857	0.0406079284438485	0.0340780870354446	0.0054	0.0056	0.0853	0.0152	0.0409	0.0158	0.0166	0.0251	0.0013	0.0341	0.0364	0.1463	0.0022	0.0487	0.1175	0.0144	0.0194	0.0023	0.0014	0.0205	0.0116	0.1404	0.0246	0.1182	0.0446	0.0018
3	rs114278621	104517053	1.08	0.0307113420574436	1.14	0.0581452072437857	0.0264268682424782	0.0260095022447337	0.0055	0.0056	0.0854	0.0154	0.0411	0.0157	0.0162	0.0253	0.0015	0.0344	0.0367	0.1461	0.0024	0.0488	0.1171	0.0144	0.0196	0.0025	0.0015	0.0201	0.0115	0.1397	0.0252	0.1175	0.0446	0.0019
3	rs3947974	104524769	1.08	0.0307113420574436	1.13	0.0699995683306186	0.0238141417181148	0.0235339310116853	0.0055	0.0056	0.0854	0.0154	0.0412	0.0157	0.0161	0.0253	0.0016	0.0345	0.0367	0.1461	0.0024	0.0488	0.117	0.0143	0.0196	0.0025	0.0016	0.02	0.0115	0.1394	0.0253	0.1173	0.0446	0.0019
3	rs76836999	104539613	1.08	0.0307113420574436	1.13	0.0699995683306186	0.0165872494047696	0.0160639782731499	0.0057	0.0057	0.0857	0.0157	0.0416	0.0157	0.0152	0.0255	0.0017	0.0346	0.0371	0.1465	0.0027	0.0488	0.1167	0.0143	0.0195	0.0027	0.0017	0.02	0.0114	0.137	0.0254	0.1176	0.0445	0.0021
3	rs11717490	104548014	1.08	0.0307113420574436	1.13	0.0699995683306186	0.016147329012761	0.0160639782731499	0.0058	0.0057	0.0857	0.0157	0.0416	0.0157	0.0152	0.0256	0.0017	0.0346	0.0371	0.1465	0.0027	0.0488	0.1167	0.0143	0.0195	0.0027	0.0017	0.02	0.0114	0.137	0.0255	0.1176	0.0445	0.0021
3	rs1865779	104559719	1.08	0.0307113420574436	1.13	0.0699995683306186	0.0162880498207276	0.0154604531783686	0.0058	0.0057	0.0856	0.0158	0.0416	0.0157	0.0152	0.0256	0.0017	0.0346	0.0371	0.1464	0.0027	0.0488	0.1167	0.0144	0.0196	0.0027	0.0017	0.02	0.0114	0.1368	0.0255	0.1176	0.0445	0.0021
3	rs74857154	104560856	1.08	0.0307113420574436	1.13	0.0699995683306186	0.0162064704035413	0.015566125073481	0.0058	0.0057	0.0856	0.0158	0.0416	0.0157	0.0152	0.0256	0.0017	0.0346	0.0371	0.1464	0.0027	0.0488	0.1167	0.0144	0.0196	0.0027	0.0017	0.02	0.0114	0.1367	0.0255	0.1176	0.0445	0.0021
3	rs9851350	104570060	1.08	0.0307113420574436	1.13	0.0699995683306186	0.0156943551307449	0.0118650341543469	0.0059	0.0057	0.0853	0.016	0.0418	0.0158	0.0152	0.0256	0.0019	0.0346	0.0372	0.1465	0.0028	0.049	0.1166	0.0144	0.0196	0.0028	0.0018	0.0199	0.0114	0.1357	0.0256	0.1176	0.0443	0.0022
3	rs1946726	104580647	1.09	0.0244129772860817	1.13	0.0699995683306186	0.0199598127429817	0.00748459053134696	0.006	0.0058	0.0847	0.0163	0.042	0.0159	0.0151	0.0255	0.002	0.0345	0.0374	0.1465	0.003	0.049	0.1163	0.0144	0.0201	0.003	0.0018	0.0199	0.0115	0.1344	0.0259	0.1179	0.044	0.0024
3	rs62259005	104587105	1.1	0.0192206709224904	1.13	0.0699995683306186	0.0561236605083407	0.0453883993183297	0.0064	0.0061	0.0816	0.0163	0.0445	0.0151	0.014	0.0253	0.0027	0.0342	0.0387	0.1467	0.0035	0.0484	0.117	0.0137	0.0204	0.0032	0.0019	0.0192	0.0108	0.1326	0.0274	0.1176	0.0452	0.0023
3	rs116289237	104587601	1.1	0.0192206709224904	1.13	0.0699995683306186	0.0560704837899139	0.0457980619127891	0.0064	0.0061	0.0816	0.0163	0.0445	0.0151	0.014	0.0253	0.0027	0.0342	0.0387	0.1467	0.0035	0.0484	0.117	0.0137	0.0204	0.0032	0.0019	0.0192	0.0108	0.1326	0.0274	0.1176	0.0452	0.0023
3	rs73177143	104588813	1.1	0.0192206709224904	1.13	0.0699995683306186	0.0560882056293073	0.0465041230957959	0.0064	0.0061	0.0816	0.0163	0.0445	0.0151	0.014	0.0253	0.0027	0.0342	0.0387	0.1467	0.0035	0.0484	0.117	0.0137	0.0204	0.0032	0.0019	0.0192	0.0108	0.1326	0.0274	0.1176	0.0452	0.0023
3	rs10933794	104589485	1.1	0.0192206709224904	1.13	0.0699995683306186	0.0560173406689092	0.0475125237901663	0.0064	0.0061	0.0816	0.0163	0.0445	0.0151	0.014	0.0253	0.0027	0.0342	0.0387	0.1467	0.0035	0.0483	0.1169	0.0137	0.0204	0.0032	0.0019	0.0192	0.0108	0.1327	0.0274	0.1176	0.0452	0.0023
3	rs11926023	104599330	1.1	0.0192206709224904	1.14	0.0581452072437857	0.0528729116889087	0.0303777869732821	0.0064	0.0061	0.0815	0.0163	0.0445	0.0151	0.014	0.0252	0.0027	0.0343	0.0388	0.1467	0.0035	0.0483	0.117	0.0137	0.0204	0.0032	0.0019	0.0192	0.0108	0.1326	0.0274	0.1176	0.0453	0.0023
3	rs1344861	104604813	1.1	0.0192206709224904	1.14	0.0581452072437857	0.0658352321636195	0.0810582822074278	0.0066	0.0061	0.0808	0.0163	0.0452	0.0148	0.0139	0.0255	0.0027	0.0344	0.0392	0.1466	0.0036	0.0485	0.1165	0.0136	0.0204	0.0032	0.0019	0.019	0.0108	0.1322	0.0277	0.1176	0.0454	0.0023
3	rs73177164	104612093	1.1	0.0192206709224904	1.14	0.0581452072437857	0.0630760626488422	0.0562378374433771	0.0066	0.0061	0.0808	0.0164	0.0452	0.0148	0.0139	0.0255	0.0027	0.0344	0.0392	0.1465	0.0037	0.0486	0.1165	0.0136	0.0204	0.0032	0.0019	0.019	0.0108	0.1322	0.0277	0.1177	0.0454	0.0023
3	rs67163528	104622028	1.1	0.0192206709224904	1.14	0.0581452072437857	0.0629803214871687	0.0538865848124966	0.0066	0.0062	0.0807	0.0164	0.0453	0.0148	0.0139	0.0255	0.0027	0.0344	0.0392	0.1464	0.0037	0.0486	0.1165	0.0136	0.0204	0.0032	0.0019	0.019	0.0108	0.1322	0.0277	0.1177	0.0454	0.0023
3	rs16850679	104630017	1.1	0.0192206709224904	1.14	0.0581452072437857	0.062674593319344	0.0640212142394095	0.0066	0.0062	0.0807	0.0164	0.0453	0.0148	0.0139	0.0255	0.0027	0.0344	0.0392	0.1465	0.0037	0.0486	0.1165	0.0136	0.0204	0.0032	0.0019	0.019	0.0107	0.1322	0.0277	0.1177	0.0454	0.0023
3	rs114702625	104632279	1.1	0.0192206709224904	1.14	0.0581452072437857	0.0627127557333402	0.0653825876454319	0.0066	0.0062	0.0807	0.0164	0.0453	0.0148	0.0139	0.0255	0.0027	0.0344	0.0392	0.1465	0.0037	0.0486	0.1165	0.0136	0.0204	0.0032	0.0019	0.019	0.0107	0.1322	0.0277	0.1177	0.0454	0.0023
3	rs75413172	104635152	1.1	0.0192206709224904	1.14	0.0581452072437857	0.0627509334596156	0.0665491994679272	0.0066	0.0062	0.0807	0.0164	0.0453	0.0148	0.0139	0.0255	0.0027	0.0344	0.0393	0.1465	0.0037	0.0486	0.1165	0.0136	0.0204	0.0032	0.0019	0.019	0.0107	0.1322	0.0277	0.1177	0.0454	0.0023
3	rs4895116	104638899	1.1	0.0192206709224904	1.14	0.0581452072437857	0.0637682295224927	0.0695384392031729	0.0066	0.0062	0.0807	0.0164	0.0453	0.0148	0.0139	0.0255	0.0028	0.0344	0.0393	0.1465	0.0036	0.0485	0.1165	0.0136	0.0204	0.0032	0.0019	0.019	0.0107	0.1321	0.0278	0.1178	0.0454	0.0023
3	rs10511232	104643090	1.11	0.0149838864052024	1.14	0.0581452072437857	0.0753767843760601	0.0734410917135857	0.0066	0.0062	0.0806	0.0163	0.0455	0.0148	0.0139	0.0255	0.0028	0.0345	0.0392	0.1466	0.0036	0.0486	0.1163	0.0136	0.0204	0.0032	0.0018	0.0189	0.0107	0.1321	0.0278	0.1177	0.0454	0.0023
3	rs74561017	104644431	1.11	0.0149838864052024	1.14	0.0581452072437857	0.0998110721656976	0.105680824592601	0.0066	0.0062	0.0806	0.0163	0.0455	0.0147	0.0139	0.0255	0.0028	0.0345	0.0392	0.1466	0.0036	0.0485	0.1162	0.0136	0.0204	0.0032	0.0018	0.019	0.0107	0.1321	0.0278	0.1177	0.0453	0.0023
3	rs13077489	104660608	1.12	0.0115632168117458	1.14	0.0581452072437857	0.0620092276370414	0.0356337917797721	0.0061	0.0062	0.0819	0.0165	0.0477	0.0155	0.0146	0.0274	0.0027	0.035	0.0404	0.1459	0.0035	0.0482	0.1119	0.0149	0.0202	0.0031	0.0015	0.0188	0.0106	0.1295	0.0279	0.1197	0.0428	0.0021
3	rs9876402	104668183	1.11	0.0149838864052024	1.14	0.0581452072437857	0.0605245812805553	0.0370076710181459	0.0061	0.0062	0.0822	0.0166	0.0478	0.0156	0.0147	0.0275	0.0027	0.035	0.0403	0.1459	0.0035	0.0479	0.1116	0.015	0.0203	0.003	0.0015	0.0188	0.0106	0.1294	0.0279	0.1198	0.0425	0.0021
3	rs73187672	104669086	1.11	0.0149838864052024	1.14	0.0581452072437857	0.0607859511979033	0.03982596682484	0.0061	0.0062	0.0822	0.0166	0.0478	0.0156	0.0147	0.0275	0.0027	0.035	0.0403	0.1458	0.0035	0.0479	0.1116	0.015	0.0203	0.003	0.0015	0.0188	0.0106	0.1294	0.0279	0.1198	0.0426	0.0021
3	rs1369905	104672251	1.11	0.0149838864052024	1.14	0.0581452072437857	0.0604500409402074	0.03982596682484	0.006	0.0062	0.0822	0.0167	0.0479	0.0156	0.0147	0.0275	0.0027	0.0351	0.0403	0.1458	0.0035	0.0479	0.1115	0.0151	0.0202	0.0031	0.0015	0.0188	0.0106	0.1294	0.0279	0.1199	0.0425	0.0021
3	rs76002173	104678616	1.11	0.0149838864052024	1.15	0.047929882429645	0.0648743474419881	0.0445160453611691	0.006	0.0062	0.082	0.0166	0.0483	0.0155	0.0146	0.0278	0.0027	0.0351	0.0403	0.1458	0.0035	0.0479	0.1115	0.0151	0.0202	0.003	0.0015	0.0188	0.0106	0.1292	0.028	0.12	0.0424	0.0021
3	rs76479212	104683554	1.11	0.0149838864052024	1.15	0.047929882429645	0.0651479400555332	0.0439386527055919	0.006	0.0062	0.082	0.0166	0.0483	0.0155	0.0146	0.0278	0.0027	0.0351	0.0403	0.1458	0.0035	0.0479	0.1115	0.0151	0.0202	0.003	0.0015	0.0188	0.0106	0.1292	0.028	0.12	0.0424	0.0021
3	rs115007346	104690616	1.11	0.0149838864052024	1.15	0.047929882429645	0.0651675113200512	0.0420006674665008	0.006	0.0062	0.082	0.0166	0.0483	0.0155	0.0146	0.0278	0.0027	0.0351	0.0403	0.1458	0.0035	0.0479	0.1115	0.0151	0.0202	0.003	0.0015	0.0188	0.0106	0.1292	0.028	0.12	0.0424	0.002
3	rs112789573	104696296	1.11	0.0149838864052024	1.15	0.047929882429645	0.0652654255367443	0.044747939085228	0.006	0.0062	0.0819	0.0166	0.0483	0.0155	0.0146	0.0278	0.0026	0.0351	0.0403	0.1458	0.0035	0.0479	0.1115	0.0151	0.0202	0.003	0.0015	0.0188	0.0106	0.1291	0.028	0.12	0.0424	0.002
3	rs114432877	104707278	1.11	0.0149838864052024	1.15	0.047929882429645	0.0671641293334901	0.0401018709599281	0.006	0.0062	0.0819	0.0167	0.0483	0.0154	0.0146	0.0279	0.0026	0.0351	0.0403	0.1459	0.0035	0.0479	0.1115	0.0151	0.0202	0.003	0.0015	0.0188	0.0106	0.1291	0.028	0.12	0.0424	0.002
3	rs112863269	104712013	1.11	0.0149838864052024	1.15	0.047929882429645	0.0671840954755219	0.0352679535612161	0.006	0.0062	0.0819	0.0167	0.0484	0.0154	0.0146	0.0279	0.0026	0.0352	0.0403	0.1458	0.0035	0.0479	0.1114	0.0151	0.0202	0.003	0.0015	0.0188	0.0105	0.1291	0.028	0.12	0.0424	0.002
3	rs13066011	104716712	1.11	0.0149838864052024	1.15	0.047929882429645	0.0684498013152821	0.0350596779307638	0.006	0.0062	0.0819	0.0167	0.0485	0.0154	0.0146	0.028	0.0026	0.0352	0.0403	0.1458	0.0035	0.048	0.1113	0.0151	0.0202	0.003	0.0015	0.0188	0.0105	0.129	0.0281	0.1199	0.0424	0.002
3	rs116482044	104719712	1.11	0.0149838864052024	1.15	0.047929882429645	0.0684295900569572	0.036529419968346	0.006	0.0062	0.0819	0.0167	0.0485	0.0154	0.0146	0.028	0.0026	0.0352	0.0403	0.1458	0.0035	0.048	0.1113	0.0151	0.0202	0.003	0.0015	0.0188	0.0105	0.129	0.0281	0.1199	0.0424	0.002
3	rs55754620	104721308	1.11	0.0149838864052024	1.15	0.047929882429645	0.06814704161525	0.0361066857100497	0.006	0.0062	0.0819	0.0167	0.0484	0.0154	0.0146	0.028	0.0026	0.0352	0.0403	0.1458	0.0035	0.048	0.1113	0.0151	0.0202	0.003	0.0015	0.0188	0.0105	0.1291	0.0281	0.12	0.0424	0.002
3	rs76086776	104722049	1.11	0.0149838864052024	1.15	0.047929882429645	0.0699562671532889	0.0398810790597728	0.006	0.0062	0.0819	0.0167	0.0484	0.0154	0.0146	0.028	0.0026	0.0352	0.0403	0.1458	0.0035	0.0481	0.1113	0.0151	0.0202	0.003	0.0015	0.0188	0.0105	0.1291	0.0281	0.12	0.0424	0.002
3	rs28421781	104735446	1.11	0.0149838864052024	1.15	0.047929882429645	0.0875814390439385	0.0606708402544973	0.006	0.0062	0.0816	0.0167	0.0486	0.0155	0.0147	0.028	0.0026	0.0352	0.0404	0.1458	0.0035	0.0486	0.1113	0.0152	0.0203	0.003	0.0014	0.0189	0.0105	0.1284	0.0281	0.1199	0.0423	0.002
3	rs78673497	104757531	1.11	0.0149838864052024	1.15	0.047929882429645	0.0583875190732569	0.0481101441270902	0.0057	0.0068	0.0814	0.0167	0.0495	0.0159	0.0151	0.0283	0.0021	0.0354	0.0402	0.1463	0.0036	0.0488	0.1115	0.0154	0.0205	0.0029	0.0014	0.0187	0.0103	0.1271	0.0282	0.1198	0.0415	0.0017
3	rs116655557	104758408	1.11	0.0149838864052024	1.15	0.047929882429645	0.0586427417768548	0.0463861150393925	0.0057	0.0068	0.0814	0.0167	0.0495	0.0159	0.0151	0.0283	0.002	0.0354	0.0402	0.1462	0.0036	0.0488	0.1115	0.0154	0.0205	0.0029	0.0014	0.0187	0.0103	0.127	0.0282	0.1198	0.0415	0.0017
3	rs4894900	104766656	1.11	0.0149838864052024	1.16	0.0391967480014609	0.0533857046793567	0.0409347176008474	0.0057	0.0068	0.0814	0.0167	0.0496	0.0159	0.0151	0.0283	0.002	0.0354	0.0402	0.1462	0.0036	0.0488	0.1115	0.0154	0.0205	0.0029	0.0014	0.0187	0.0103	0.127	0.0282	0.1198	0.0415	0.0017
3	rs116424718	104770124	1.11	0.0149838864052024	1.16	0.0391967480014609	0.0536949739143497	0.041214040100107	0.0057	0.0068	0.0814	0.0167	0.0496	0.0159	0.0151	0.0283	0.002	0.0354	0.0402	0.1462	0.0036	0.0488	0.1114	0.0155	0.0205	0.0029	0.0014	0.0187	0.0103	0.127	0.0282	0.1198	0.0415	0.0017
3	rs17387903	104778133	1.11	0.0149838864052024	1.16	0.0391967480014609	0.0496691495816231	0.039221999549062	0.0057	0.0068	0.0814	0.0168	0.0496	0.016	0.0151	0.0283	0.002	0.0354	0.0401	0.146	0.0037	0.0489	0.1113	0.0155	0.0205	0.0029	0.0014	0.0186	0.0103	0.1271	0.0282	0.1199	0.0415	0.0017
3	rs114721808	104780811	1.11	0.0149838864052024	1.16	0.0391967480014609	0.0496528148931608	0.0395509206262521	0.0057	0.0068	0.0814	0.0168	0.0496	0.016	0.0151	0.0283	0.002	0.0355	0.0401	0.146	0.0037	0.0489	0.1113	0.0155	0.0205	0.0029	0.0014	0.0186	0.0103	0.1271	0.0282	0.1199	0.0415	0.0017
3	rs10933807	104784330	1.11	0.0149838864052024	1.16	0.0391967480014609	0.047528329230999	0.0431930576895719	0.0057	0.0068	0.0814	0.0167	0.0497	0.016	0.0152	0.0283	0.002	0.0355	0.0401	0.1458	0.0037	0.0489	0.111	0.0155	0.0205	0.0029	0.0015	0.0185	0.0103	0.1271	0.0283	0.1199	0.0414	0.0018
3	rs74589443	104800459	1.11	0.0149838864052024	1.16	0.0391967480014609	0.0499966048282717	0.0585015898902488	0.0057	0.0068	0.0814	0.0167	0.0497	0.016	0.0152	0.0283	0.002	0.0355	0.0401	0.1458	0.0037	0.049	0.1109	0.0156	0.0205	0.003	0.0015	0.0185	0.0104	0.1272	0.0283	0.1199	0.0413	0.0018
3	rs2654417	104802587	1.11	0.0149838864052024	1.16	0.0391967480014609	0.0486793543102443	0.0604722476806379	0.0057	0.0068	0.0814	0.0167	0.0497	0.016	0.0152	0.0283	0.002	0.0355	0.0401	0.1458	0.0037	0.049	0.1109	0.0156	0.0205	0.003	0.0015	0.0185	0.0104	0.1272	0.0283	0.1199	0.0413	0.0018
3	rs2654420	104806120	1.11	0.0149838864052024	1.16	0.0391967480014609	0.0510708752807571	0.0691880425746781	0.0057	0.0068	0.0813	0.0167	0.0497	0.016	0.0152	0.0283	0.002	0.0355	0.0401	0.1458	0.0037	0.049	0.1109	0.0156	0.0205	0.003	0.0015	0.0185	0.0104	0.1272	0.0283	0.1199	0.0413	0.0018
3	rs10511235	104813322	1.12	0.0115632168117458	1.16	0.0391967480014609	0.081966812205468	0.161755220868962	0.0057	0.0068	0.0812	0.0168	0.0498	0.0161	0.0153	0.0284	0.002	0.0353	0.04	0.146	0.0037	0.049	0.1106	0.0156	0.0205	0.0029	0.0015	0.0184	0.0104	0.1271	0.0281	0.1199	0.0411	0.0018
3	rs73177289	104834697	1.11	0.0149838864052024	1.16	0.0391967480014609	0.0456357470426201	0.141080163726806	0.0061	0.0074	0.0775	0.0163	0.0519	0.0175	0.0165	0.0296	0.0022	0.0352	0.0403	0.1464	0.0041	0.0497	0.1098	0.0168	0.0213	0.0026	0.002	0.0161	0.0121	0.1232	0.0286	0.1196	0.0397	0.002
3	rs77276392	104837916	1.11	0.0149838864052024	1.16	0.0391967480014609	0.0441560599691062	0.125593537459367	0.0061	0.0074	0.0776	0.0163	0.0518	0.0175	0.0165	0.0296	0.0022	0.0352	0.0403	0.1464	0.0041	0.0497	0.1098	0.0168	0.0213	0.0026	0.002	0.0161	0.0122	0.1231	0.0286	0.1195	0.0397	0.002
3	rs17389434	104839517	1.11	0.0149838864052024	1.16	0.0391967480014609	0.0434808507615707	0.108014202389962	0.0061	0.0074	0.0776	0.0163	0.0518	0.0175	0.0165	0.0296	0.0022	0.0352	0.0403	0.1464	0.0041	0.0497	0.1098	0.0168	0.0213	0.0026	0.002	0.0161	0.0122	0.1231	0.0286	0.1195	0.0397	0.002
3	rs80062400	104851775	1.11	0.0149838864052024	1.16	0.0391967480014609	0.0452665449443819	0.135388633198017	0.0061	0.0075	0.0774	0.0162	0.0519	0.0175	0.0165	0.0297	0.0022	0.0352	0.0402	0.1462	0.0041	0.0499	0.1097	0.0168	0.0214	0.0027	0.0021	0.016	0.0123	0.123	0.0286	0.1195	0.0397	0.002
3	rs35915875	104859295	1.11	0.0149838864052024	1.16	0.0391967480014609	0.0458985003412615	0.13859106180516	0.0061	0.0075	0.0774	0.0162	0.0519	0.0175	0.0165	0.0297	0.0022	0.0352	0.0402	0.1462	0.0041	0.0499	0.1097	0.0168	0.0214	0.0027	0.0021	0.016	0.0123	0.123	0.0286	0.1195	0.0397	0.002
3	rs905462	104862485	1.1	0.0192206709224904	1.17	0.0317925650317571	0.0423712310370792	0.107429017812286	0.0061	0.0076	0.0774	0.0161	0.052	0.0176	0.0165	0.0299	0.0023	0.0352	0.0403	0.1461	0.0041	0.0496	0.1097	0.0168	0.0214	0.0027	0.0021	0.0159	0.0123	0.1229	0.0286	0.1196	0.0397	0.002
3	rs16850895	104869888	1.1	0.0192206709224904	1.16	0.0391967480014609	0.0446557335273063	0.1161617008798	0.0061	0.0076	0.0774	0.0161	0.052	0.0176	0.0165	0.0299	0.0023	0.0352	0.0403	0.1462	0.0042	0.0496	0.1097	0.0167	0.0214	0.0027	0.0021	0.0159	0.0124	0.1229	0.0286	0.1195	0.0397	0.002
3	rs16850901	104870677	1.1	0.0192206709224904	1.16	0.0391967480014609	0.0452052094651867	0.118753801228155	0.0061	0.0076	0.0774	0.0161	0.052	0.0176	0.0165	0.0299	0.0023	0.0352	0.0403	0.1462	0.0042	0.0496	0.1097	0.0167	0.0214	0.0027	0.0021	0.0159	0.0124	0.1229	0.0286	0.1195	0.0397	0.002
3	rs73180186	104877638	1.1	0.0192206709224904	1.16	0.0391967480014609	0.0531801894335886	0.214052936535515	0.0061	0.0076	0.0774	0.0161	0.052	0.0176	0.0165	0.0299	0.0023	0.0352	0.0403	0.1462	0.0042	0.0496	0.1098	0.0167	0.0214	0.0027	0.0021	0.0159	0.0124	0.1227	0.0286	0.1195	0.0397	0.002
3	rs79442629	104885045	1.09	0.0244129772860817	1.16	0.0391967480014609	0.0533685581225239	0.0628735477065409	0.0063	0.0079	0.0781	0.0148	0.054	0.0177	0.0163	0.0303	0.0027	0.0356	0.041	0.1493	0.0042	0.0481	0.1111	0.017	0.0195	0.0033	0.0026	0.0145	0.0127	0.1187	0.0279	0.1175	0.0401	0.0027
3	rs114776399	104890527	1.09	0.0244129772860817	1.16	0.0391967480014609	0.0456820407834088	0.0522603661538832	0.0063	0.0079	0.0781	0.0148	0.054	0.0177	0.0163	0.0304	0.0027	0.0356	0.0411	0.1495	0.0042	0.0481	0.1111	0.017	0.0194	0.0033	0.0027	0.0145	0.0128	0.1185	0.028	0.1174	0.0401	0.0028
3	rs60445526	104893104	1.09	0.0244129772860817	1.16	0.0391967480014609	0.0425327491611305	0.0529457465454202	0.0063	0.0079	0.0781	0.0148	0.0541	0.0177	0.0163	0.0304	0.0027	0.0357	0.0411	0.1496	0.0042	0.0481	0.1111	0.0171	0.0194	0.0033	0.0027	0.0145	0.0128	0.1183	0.028	0.1172	0.0402	0.0028
3	rs7626224	104907697	1.09	0.0244129772860817	1.16	0.0391967480014609	0.0319983016204136	0.0372745871565711	0.0063	0.0079	0.0781	0.0147	0.0542	0.0177	0.0164	0.0305	0.0028	0.0357	0.0412	0.1497	0.0041	0.0481	0.1112	0.0171	0.0192	0.0034	0.0027	0.0145	0.0129	0.1182	0.028	0.117	0.0401	0.0029
3	rs114701373	104907857	1.09	0.0244129772860817	1.16	0.0391967480014609	0.0324227806298345	0.0387309430377295	0.0063	0.0079	0.0781	0.0147	0.0542	0.0177	0.0164	0.0305	0.0028	0.0357	0.0412	0.1497	0.0041	0.0482	0.1112	0.0171	0.0192	0.0034	0.0027	0.0145	0.0129	0.1182	0.028	0.1169	0.0401	0.0029
3	rs16850950	104909553	1.09	0.0244129772860817	1.16	0.0391967480014609	0.0323011008984632	0.0406006561308255	0.0063	0.0079	0.0781	0.0147	0.0542	0.0177	0.0164	0.0305	0.0028	0.0357	0.0411	0.1497	0.0041	0.0482	0.1113	0.0171	0.0192	0.0034	0.0027	0.0145	0.0129	0.1182	0.028	0.1169	0.0401	0.0029
3	rs71327562	104912818	1.09	0.0244129772860817	1.16	0.0391967480014609	0.0315538185762729	0.0445160453611691	0.0063	0.0079	0.0781	0.0147	0.0542	0.0176	0.0164	0.0305	0.0028	0.0357	0.0411	0.1496	0.0041	0.0482	0.1113	0.0172	0.0192	0.0034	0.0027	0.0145	0.0129	0.1181	0.0281	0.1168	0.0401	0.0029
3	rs13098309	104913627	1.09	0.0244129772860817	1.16	0.0391967480014609	0.0307365245511805	0.0381345621301667	0.0063	0.0079	0.0782	0.0147	0.0542	0.0176	0.0164	0.0305	0.0028	0.0356	0.0411	0.1497	0.0042	0.0482	0.1114	0.0172	0.0192	0.0034	0.0027	0.0145	0.0128	0.1181	0.0281	0.1168	0.0401	0.0029
3	rs1852214	104916435	1.08	0.0307113420574436	1.16	0.0391967480014609	0.0283187105965805	0.0576563028099077	0.0063	0.008	0.0783	0.0146	0.0542	0.0171	0.0165	0.0305	0.0028	0.0356	0.041	0.1494	0.0041	0.0483	0.1116	0.0171	0.0192	0.0036	0.0028	0.0145	0.0127	0.1182	0.0279	0.1169	0.0401	0.0031
3	rs7637633	104916535	1.08	0.0307113420574436	1.16	0.0391967480014609	0.0281529042080659	0.0643604274852691	0.0063	0.008	0.0784	0.0146	0.0542	0.017	0.0165	0.0305	0.0028	0.0357	0.041	0.1493	0.0041	0.0483	0.1116	0.0172	0.0192	0.0036	0.0028	0.0144	0.0127	0.1182	0.0279	0.1169	0.0401	0.0031
3	rs115099281	104917800	1.09	0.0244129772860817	1.18	0.0255692379504257	0.0387852015342769	0.0939170803644566	0.0063	0.008	0.0782	0.0145	0.0542	0.017	0.0166	0.0305	0.0029	0.0356	0.041	0.1496	0.0041	0.0483	0.1115	0.0173	0.0192	0.0037	0.0028	0.0143	0.0128	0.1181	0.0278	0.1168	0.0401	0.0031
3	rs111593598	104926941	1.09	0.0244129772860817	1.17	0.0317925650317571	0.0411229063819266	0.0806105214512356	0.0063	0.008	0.078	0.0144	0.0543	0.0169	0.0166	0.0305	0.003	0.0356	0.041	0.1498	0.0041	0.0484	0.1114	0.0173	0.0192	0.0037	0.0028	0.0141	0.0129	0.1181	0.0277	0.1166	0.0402	0.0032
3	rs16850972	104928019	1.09	0.0244129772860817	1.17	0.0317925650317571	0.0406791868018438	0.0773578385758807	0.0063	0.008	0.078	0.0144	0.0543	0.0169	0.0166	0.0305	0.003	0.0356	0.041	0.1498	0.0041	0.0484	0.1114	0.0173	0.0192	0.0037	0.0028	0.0141	0.0129	0.1181	0.0277	0.1166	0.0402	0.0032
3	rs13069953	104935829	1.09	0.0244129772860817	1.17	0.0317925650317571	0.0437051318149966	0.0742321627303153	0.0063	0.008	0.0779	0.0144	0.0543	0.0169	0.0166	0.0305	0.003	0.0356	0.041	0.1499	0.0041	0.0484	0.1114	0.0173	0.0192	0.0037	0.0029	0.0141	0.013	0.1181	0.0277	0.1166	0.0402	0.0032
3	rs115793946	104944286	1.09	0.0244129772860817	1.17	0.0317925650317571	0.0516389385499805	0.0797180226008069	0.0064	0.008	0.078	0.0144	0.0545	0.0169	0.0166	0.0305	0.003	0.0356	0.0411	0.1502	0.004	0.0484	0.1113	0.0173	0.0191	0.0037	0.0029	0.0141	0.0129	0.118	0.0277	0.1164	0.0402	0.0032
3	rs34278649	104950929	1.09	0.0244129772860817	1.17	0.0317925650317571	0.0523126655190847	0.0824828111152438	0.0064	0.008	0.078	0.0145	0.0546	0.0169	0.0166	0.0305	0.003	0.0356	0.0411	0.1501	0.004	0.0485	0.1113	0.0173	0.019	0.0037	0.0029	0.0141	0.0129	0.118	0.0277	0.1164	0.0402	0.0032
3	rs116243877	104956566	1.09	0.0244129772860817	1.17	0.0317925650317571	0.0538673073253026	0.0976706135565769	0.0064	0.008	0.078	0.0145	0.0546	0.0169	0.0166	0.0305	0.003	0.0356	0.0411	0.1502	0.004	0.0485	0.1112	0.0173	0.019	0.0037	0.0029	0.0141	0.0129	0.118	0.0277	0.1164	0.0402	0.0032
3	rs1525854	104957557	1.09	0.0244129772860817	1.17	0.0317925650317571	0.0547345265922914	0.097027633773626	0.0064	0.008	0.078	0.0144	0.0546	0.017	0.0166	0.0304	0.003	0.0356	0.0411	0.1502	0.004	0.0485	0.1112	0.0173	0.019	0.0037	0.0029	0.0141	0.0129	0.118	0.0277	0.1164	0.0402	0.0032
3	rs16850989	104965397	1.09	0.0244129772860817	1.17	0.0317925650317571	0.0797827059355255	0.133752393892403	0.0063	0.008	0.078	0.0143	0.0547	0.017	0.0167	0.0304	0.003	0.0356	0.0411	0.1501	0.004	0.0485	0.1112	0.0173	0.019	0.0037	0.0029	0.0141	0.0128	0.1179	0.0277	0.1162	0.0402	0.0032
3	rs9844782	104970176	1.08	0.0307113420574436	1.17	0.0317925650317571	0.117273479250086	0.191383517578088	0.0063	0.0081	0.078	0.0143	0.0557	0.0174	0.0175	0.0304	0.0032	0.0364	0.0417	0.15	0.0039	0.0491	0.1102	0.0172	0.0192	0.0037	0.0032	0.0139	0.0123	0.1159	0.0284	0.1127	0.042	0.0035
3	rs183224980	104974360	1.07	0.0382760853635132	1.17	0.0317925650317571	0.161110789460621	0.236218764368775	0.0062	0.008	0.0779	0.0145	0.0557	0.0179	0.0177	0.0302	0.0032	0.0367	0.0419	0.15	0.0039	0.0491	0.1098	0.0174	0.0191	0.0036	0.0034	0.0137	0.0122	0.1154	0.0286	0.1118	0.0424	0.0037
3	rs977079	104984474	1.07	0.0382760853635132	1.17	0.0317925650317571	0.14277991241977	0.200098280091816	0.0062	0.008	0.0777	0.0146	0.0559	0.0181	0.0179	0.0302	0.0032	0.037	0.042	0.1499	0.0039	0.0493	0.1095	0.0174	0.0191	0.0036	0.0034	0.0136	0.0122	0.1153	0.0286	0.1112	0.0427	0.0037
3	rs1259380	104989884	1.07	0.0382760853635132	1.17	0.0317925650317571	0.141629879588321	0.203137143679258	0.0062	0.008	0.0777	0.0146	0.0559	0.0182	0.0179	0.0302	0.0032	0.037	0.042	0.1499	0.0039	0.0493	0.1095	0.0175	0.0191	0.0036	0.0034	0.0136	0.0122	0.1152	0.0285	0.1111	0.0428	0.0037
3	rs9824680	104991207	1.07	0.0382760853635132	1.17	0.0317925650317571	0.142811937077549	0.210960407392729	0.0062	0.008	0.0777	0.0146	0.0559	0.0182	0.0179	0.0302	0.0033	0.0371	0.042	0.1499	0.0039	0.0492	0.1095	0.0175	0.0191	0.0036	0.0034	0.0136	0.0122	0.1153	0.0284	0.1111	0.0429	0.0037
3	rs78011612	104994066	1.07	0.0382760853635132	1.17	0.0317925650317571	0.142012606665154	0.213946050265809	0.0062	0.008	0.0777	0.0146	0.0559	0.0182	0.0179	0.0302	0.0033	0.0371	0.042	0.1499	0.0039	0.0493	0.1095	0.0175	0.0191	0.0036	0.0034	0.0136	0.0122	0.1153	0.0283	0.1111	0.043	0.0037
3	rs73191481	105000002	1.05	0.0578850268271129	1.17	0.0317925650317571	0.576671592902939	0.287969307323229	0.0056	0.0078	0.0753	0.0162	0.0573	0.0198	0.0189	0.0301	0.0033	0.0399	0.0424	0.15	0.0039	0.0509	0.1059	0.0186	0.0196	0.0036	0.0041	0.0147	0.0123	0.1125	0.0294	0.1049	0.0434	0.0036
3	rs1259447	105000024	1.05	0.0578850268271129	1.17	0.0317925650317571	0.563920221298952	0.288086756597189	0.0056	0.0078	0.0753	0.0162	0.0572	0.0198	0.0189	0.0299	0.0033	0.0399	0.0423	0.1501	0.0039	0.051	0.1059	0.0186	0.0196	0.0036	0.0042	0.0147	0.0124	0.1126	0.0295	0.1048	0.0435	0.0036
3	rs13099357	105000469	1.06	0.0472756964826134	1.17	0.0317925650317571	0.723789718582804	0.413909335328692	0.0054	0.0075	0.0755	0.0162	0.0565	0.0199	0.019	0.0286	0.0031	0.0403	0.042	0.1524	0.0037	0.0516	0.1069	0.0185	0.0192	0.0036	0.0042	0.0146	0.0118	0.1154	0.0288	0.1027	0.0432	0.0035
3	rs16851027	105005089	1.06	0.0472756964826134	1.17	0.0317925650317571	1.469313987556	0.612456218934202	0.0051	0.0065	0.0771	0.0168	0.0533	0.0202	0.0195	0.0278	0.0026	0.0404	0.0407	0.157	0.0036	0.0531	0.109	0.018	0.019	0.0034	0.0046	0.0142	0.0111	0.1157	0.0288	0.1001	0.0432	0.0032
3	rs9816851	105012805	1.06	0.0472756964826134	1.17	0.0317925650317571	1.42147846449735	0.450311986356256	0.0051	0.0065	0.0771	0.0168	0.0533	0.0203	0.0196	0.0278	0.0026	0.0405	0.0407	0.1571	0.0036	0.0531	0.1091	0.018	0.019	0.0033	0.0046	0.0143	0.0111	0.1157	0.0288	0.1	0.0432	0.0032
3	rs116022996	105013951	1.06	0.0472756964826134	1.16	0.0391967480014609	1.4238415493221	0.446714884562489	0.0051	0.0065	0.0771	0.0168	0.0532	0.0203	0.0196	0.0278	0.0026	0.0405	0.0407	0.1571	0.0036	0.0531	0.1091	0.018	0.019	0.0033	0.0046	0.0142	0.0111	0.1157	0.0288	0.1	0.0432	0.0032
3	rs1579034	105021171	1.06	0.0472756964826134	1.16	0.0391967480014609	1.41096078055615	0.435705320422243	0.0051	0.0065	0.0771	0.0167	0.0532	0.0203	0.0196	0.0278	0.0026	0.0405	0.0407	0.1572	0.0036	0.0531	0.1091	0.018	0.019	0.0033	0.0046	0.0142	0.0111	0.1158	0.0287	0.1	0.0433	0.0032
3	rs4894918	105034818	1.06	0.0472756964826134	1.16	0.0391967480014609	1.44091841069318	0.365950976306509	0.0051	0.0064	0.0772	0.0167	0.053	0.0203	0.0196	0.0277	0.0026	0.0407	0.0406	0.1575	0.0036	0.0531	0.1094	0.018	0.0189	0.0033	0.0046	0.0141	0.0111	0.1159	0.0288	0.1	0.0433	0.0031
3	rs73175246	105035374	1.06	0.0472756964826134	1.16	0.0391967480014609	1.44953460661416	0.36343331417172	0.0051	0.0064	0.0772	0.0167	0.0529	0.0203	0.0196	0.0277	0.0026	0.0407	0.0406	0.1576	0.0036	0.0531	0.1093	0.018	0.0189	0.0033	0.0046	0.0141	0.0111	0.1159	0.0288	0.1	0.0433	0.0031
3	rs76431650	105039366	1.06	0.0472756964826134	1.16	0.0391967480014609	1.4715067006736	0.37607049208189	0.0051	0.0064	0.0771	0.0167	0.0529	0.0203	0.0197	0.0277	0.0026	0.0407	0.0406	0.1577	0.0036	0.0531	0.1093	0.0179	0.0189	0.0033	0.0046	0.0141	0.0111	0.116	0.0288	0.0999	0.0433	0.0031
3	rs75096811	105042312	1.06	0.0472756964826134	1.16	0.0391967480014609	1.47190550478682	0.376832579152721	0.0051	0.0064	0.0771	0.0167	0.0529	0.0203	0.0197	0.0277	0.0026	0.0406	0.0406	0.1577	0.0036	0.0531	0.1093	0.0179	0.0189	0.0033	0.0046	0.0141	0.0111	0.116	0.0288	0.0999	0.0433	0.0031
3	rs12491307	105061779	1.06	0.0472756964826134	1.17	0.0317925650317571	1.50564664583598	0.40455063014013	0.0051	0.0064	0.077	0.0167	0.0529	0.0203	0.0197	0.0278	0.0026	0.0406	0.0405	0.1579	0.0035	0.0532	0.1093	0.0179	0.0189	0.0033	0.0046	0.014	0.0111	0.116	0.0288	0.0998	0.0433	0.0031
3	rs73177440	105069325	1.06	0.0472756964826134	1.17	0.0317925650317571	1.50665213240786	0.40714440197708	0.0051	0.0064	0.077	0.0167	0.0529	0.0203	0.0197	0.0278	0.0026	0.0406	0.0405	0.1579	0.0035	0.0532	0.1093	0.0179	0.0189	0.0033	0.0046	0.014	0.0111	0.116	0.0289	0.0998	0.0433	0.0031
3	rs62262154	105072957	1.06	0.0472756964826134	1.17	0.0317925650317571	1.56946669720878	0.406755047102918	0.0051	0.0063	0.077	0.0168	0.0528	0.0204	0.0199	0.0279	0.0025	0.0406	0.0404	0.158	0.0035	0.0532	0.1094	0.0179	0.019	0.0032	0.0046	0.014	0.0112	0.116	0.0289	0.0998	0.0433	0.0031
3	rs114146338	105088509	1.06	0.0472756964826134	1.17	0.0317925650317571	1.56671192445461	0.392935280557162	0.0051	0.0062	0.077	0.0169	0.0527	0.0204	0.0202	0.0279	0.0025	0.0406	0.0398	0.1582	0.0035	0.0532	0.1095	0.018	0.0191	0.0032	0.0045	0.0139	0.0114	0.1159	0.0287	0.0999	0.0433	0.003
3	rs60036024	105091501	1.06	0.0472756964826134	1.17	0.0317925650317571	1.56916052522564	0.403255448632083	0.005	0.0062	0.077	0.0169	0.0527	0.0204	0.0202	0.0279	0.0025	0.0406	0.0398	0.1582	0.0035	0.0532	0.1095	0.018	0.0191	0.0032	0.0045	0.0139	0.0114	0.1159	0.0287	0.0999	0.0433	0.003
3	rs78032621	105113391	1.06	0.0472756964826134	1.17	0.0317925650317571	1.55347266385564	0.391778892761039	0.005	0.0062	0.077	0.0169	0.0527	0.0204	0.0203	0.0279	0.0025	0.0406	0.0396	0.1582	0.0036	0.0531	0.1096	0.018	0.0191	0.0032	0.0045	0.0139	0.0114	0.1159	0.0286	0.0999	0.0432	0.003
3	rs114808202	105132394	1.06	0.0472756964826134	1.17	0.0317925650317571	1.55550683210689	0.338039752138928	0.005	0.0062	0.0769	0.0169	0.0527	0.0205	0.0204	0.0279	0.0025	0.0406	0.0394	0.1583	0.0036	0.0531	0.1096	0.018	0.0191	0.0032	0.0045	0.0139	0.0115	0.1158	0.0286	0.0999	0.0432	0.003
3	rs2895299	105135968	1.06	0.0472756964826134	1.18	0.0255692379504257	1.55154109523458	0.332265036088405	0.005	0.0062	0.0769	0.017	0.0527	0.0205	0.0204	0.0279	0.0025	0.0406	0.0394	0.1582	0.0037	0.0531	0.1097	0.0181	0.0192	0.0032	0.0045	0.0139	0.0115	0.1158	0.0286	0.0999	0.0432	0.003
3	rs1438540	105136914	1.06	0.0472756964826134	1.18	0.0255692379504257	1.55418451333134	0.331897422196651	0.005	0.0062	0.0769	0.017	0.0527	0.0205	0.0204	0.0279	0.0025	0.0406	0.0394	0.1582	0.0037	0.0531	0.1097	0.0181	0.0192	0.0032	0.0045	0.0139	0.0115	0.1157	0.0286	0.0999	0.0433	0.003
3	rs74727023	105143721	1.06	0.0472756964826134	1.19	0.0203852747306207	1.55408281333385	0.33496449097656	0.005	0.0062	0.0769	0.017	0.0527	0.0205	0.0204	0.0279	0.0025	0.0406	0.0394	0.1582	0.0037	0.0531	0.1097	0.0181	0.0192	0.0032	0.0045	0.0139	0.0116	0.1157	0.0286	0.0999	0.0433	0.0029
3	rs73181402	105162488	1.06	0.0472756964826134	1.17	0.0317925650317571	1.55326929993907	0.341740803264105	0.005	0.0062	0.0769	0.017	0.0527	0.0205	0.0204	0.0279	0.0024	0.0406	0.0394	0.1582	0.0037	0.0531	0.1096	0.0181	0.0192	0.0032	0.0045	0.0139	0.0116	0.1157	0.0286	0.0998	0.0433	0.0029
3	rs115664911	105169852	1.06	0.0472756964826134	1.17	0.0317925650317571	1.55398111574128	0.318380003416938	0.005	0.0062	0.0769	0.0171	0.0527	0.0206	0.0205	0.0279	0.0024	0.0406	0.0394	0.1582	0.0037	0.0531	0.1097	0.0181	0.0193	0.0032	0.0045	0.0139	0.0116	0.1157	0.0286	0.0997	0.0433	0.0029
3	rs6794273	105177679	1.06	0.0472756964826134	1.17	0.0317925650317571	1.55896712432037	0.308621369479292	0.005	0.0062	0.0769	0.0171	0.0526	0.0206	0.0205	0.0279	0.0024	0.0406	0.0394	0.1582	0.0037	0.0531	0.1096	0.0181	0.0193	0.0032	0.0045	0.0139	0.0116	0.1157	0.0286	0.0997	0.0433	0.0029
3	rs28588542	105180134	1.06	0.0472756964826134	1.17	0.0317925650317571	1.53804448147295	0.300618221720003	0.005	0.0062	0.0769	0.0172	0.0526	0.0206	0.0205	0.0279	0.0024	0.0405	0.0394	0.1582	0.0037	0.0531	0.1096	0.0181	0.0193	0.0032	0.0045	0.0139	0.0117	0.1158	0.0286	0.0998	0.0432	0.0028
3	rs7429428	105190870	1.06	0.0472756964826134	1.17	0.0317925650317571	1.80381191421028	0.331162550778797	0.0049	0.0061	0.0769	0.0171	0.0524	0.0206	0.0205	0.0278	0.0024	0.0409	0.0393	0.1585	0.0038	0.0532	0.1094	0.018	0.0194	0.0029	0.0045	0.0139	0.0117	0.1162	0.0285	0.1001	0.0432	0.0025
3	rs9840990	105191096	1.06	0.0472756964826134	1.17	0.0317925650317571	1.80274004172031	0.332632768642201	0.0049	0.0061	0.0769	0.0171	0.0524	0.0206	0.0205	0.0278	0.0024	0.0409	0.0393	0.1585	0.0038	0.0532	0.1094	0.018	0.0194	0.0029	0.0045	0.0139	0.0117	0.1162	0.0285	0.1001	0.0432	0.0025
3	rs117666393	105203520	1.06	0.0472756964826134	1.17	0.0317925650317571	1.74900457948246	0.360544108180564	0.0049	0.0061	0.0769	0.0171	0.0523	0.0206	0.0205	0.0278	0.0024	0.0409	0.0393	0.1585	0.0037	0.0532	0.1093	0.0179	0.0194	0.0029	0.0044	0.0139	0.0117	0.1163	0.0285	0.1002	0.0432	0.0024
3	rs35067598	105221432	1.06	0.0472756964826134	1.17	0.0317925650317571	1.66926432901714	0.392806746455667	0.0049	0.0061	0.077	0.0172	0.0521	0.0207	0.0205	0.0278	0.0023	0.0408	0.0393	0.1585	0.0036	0.0533	0.1091	0.0179	0.0195	0.0029	0.0044	0.0139	0.0117	0.1164	0.0285	0.1004	0.0432	0.0024
3	rs16851256	105239424	1.06	0.0472756964826134	1.17	0.0317925650317571	1.42955834115616	0.381159220640988	0.0048	0.006	0.0774	0.0174	0.0516	0.0209	0.0207	0.0277	0.0023	0.0403	0.0394	0.1584	0.0032	0.0534	0.1088	0.0179	0.0198	0.0029	0.0042	0.0139	0.0117	0.1169	0.0286	0.1009	0.0431	0.0024
3	rs3772559	105242479	1.06	0.0472756964826134	1.16	0.0391967480014609	1.40105953291081	0.368221072650091	0.0048	0.006	0.0774	0.0174	0.0515	0.0209	0.0207	0.0277	0.0022	0.0403	0.0394	0.1584	0.0032	0.0534	0.1088	0.0179	0.0198	0.003	0.0042	0.0139	0.0117	0.117	0.0286	0.1009	0.0431	0.0024
3	rs9875739	105243389	1.06	0.0472756964826134	1.14	0.0581452072437857	1.3954831671721	0.376959635721298	0.0048	0.006	0.0775	0.0175	0.0514	0.021	0.0208	0.0277	0.0023	0.0403	0.0392	0.1584	0.0031	0.0534	0.1087	0.0179	0.0199	0.003	0.0042	0.0139	0.0117	0.117	0.0285	0.101	0.043	0.0024
3	rs146964304	105243471	1.06	0.0472756964826134	1.12	0.083651866997597	1.39880842316179	0.388443529293688	0.0048	0.006	0.0775	0.0175	0.0514	0.021	0.0208	0.0277	0.0023	0.0403	0.0392	0.1584	0.0031	0.0534	0.1087	0.0179	0.0199	0.003	0.0042	0.0139	0.0117	0.117	0.0285	0.101	0.043	0.0024
3	rs13322383	105248666	1.07	0.0382760853635132	1.12	0.083651866997597	1.3917701979107	0.424638333008418	0.0047	0.0058	0.078	0.0177	0.0511	0.0211	0.0209	0.0279	0.0022	0.0402	0.0389	0.1582	0.0028	0.0535	0.1086	0.0179	0.0202	0.003	0.0041	0.0139	0.0117	0.1171	0.0286	0.1014	0.0428	0.0022
3	rs76830387	105253345	1.07	0.0382760853635132	1.11	0.0992615496976265	1.38016665355612	0.452714285927373	0.0047	0.0057	0.0781	0.0177	0.0511	0.0211	0.0209	0.0279	0.0022	0.0402	0.0389	0.1581	0.0027	0.0535	0.1086	0.0179	0.0203	0.003	0.004	0.0139	0.0117	0.1171	0.0286	0.1014	0.0428	0.0022
3	rs6437601	105253475	1.07	0.0382760853635132	1.11	0.0992615496976265	1.37987459661197	0.446448736735691	0.0047	0.0057	0.0781	0.0177	0.0511	0.0211	0.0209	0.0279	0.0022	0.0402	0.0389	0.1581	0.0027	0.0535	0.1086	0.0179	0.0203	0.003	0.004	0.0139	0.0117	0.1171	0.0286	0.1014	0.0428	0.0022
3	rs1044240	105258861	1.07	0.0382760853635132	1.11	0.0992615496976265	1.34229771903104	0.411173685100749	0.0049	0.0058	0.0781	0.0177	0.0511	0.0211	0.0209	0.028	0.0023	0.0401	0.0389	0.158	0.0027	0.0535	0.1085	0.0179	0.0203	0.003	0.004	0.014	0.0117	0.1171	0.0287	0.1013	0.0427	0.0022
3	rs35271455	105260524	1.07	0.0382760853635132	1.11	0.0992615496976265	1.33834979433283	0.443523890922265	0.0049	0.0058	0.0782	0.0177	0.0511	0.0211	0.0209	0.028	0.0023	0.0401	0.0389	0.158	0.0027	0.0535	0.1085	0.0179	0.0203	0.003	0.004	0.014	0.0117	0.1171	0.0287	0.1013	0.0427	0.0022
3	rs485922	105263624	1.07	0.0382760853635132	1.11	0.0992615496976265	1.3107421253127	0.472592916931945	0.0048	0.0058	0.0782	0.0178	0.0511	0.0212	0.0209	0.028	0.0023	0.0401	0.0389	0.1579	0.0027	0.0535	0.1085	0.0179	0.0203	0.003	0.004	0.014	0.0117	0.117	0.0287	0.1013	0.0427	0.0022
3	rs34926152	105264176	1.07	0.0382760853635132	1.11	0.0992615496976265	1.31246121445761	0.486421483203512	0.0048	0.0058	0.0781	0.0178	0.0511	0.0212	0.0209	0.028	0.0023	0.0401	0.0389	0.1579	0.0027	0.0535	0.1085	0.0179	0.0204	0.003	0.004	0.014	0.0117	0.117	0.0287	0.1014	0.0427	0.0022
3	rs13073764	105270550	1.07	0.0382760853635132	1.11	0.0992615496976265	1.29511878420035	0.544410916978473	0.0048	0.0057	0.0782	0.0178	0.0511	0.0212	0.0209	0.028	0.0023	0.0401	0.0388	0.1578	0.0028	0.0534	0.1085	0.0179	0.0204	0.003	0.004	0.0139	0.0117	0.117	0.0287	0.1014	0.0427	0.0022
3	rs6807481	105283199	1.07	0.0382760853635132	1.11	0.0992615496976265	1.30549465503492	0.567771912142077	0.0048	0.0057	0.0782	0.0178	0.051	0.0212	0.0209	0.028	0.0023	0.04	0.0388	0.1578	0.0028	0.0535	0.1084	0.0179	0.0204	0.003	0.004	0.0139	0.0117	0.117	0.0287	0.1014	0.0427	0.0022
3	rs73854328	105300461	1.07	0.0382760853635132	1.11	0.0992615496976265	1.27380066524098	0.592798135377471	0.0048	0.0057	0.0782	0.0179	0.0511	0.0212	0.0209	0.0281	0.0023	0.0399	0.0388	0.1575	0.0028	0.0535	0.1082	0.0179	0.0205	0.003	0.004	0.0139	0.0117	0.1172	0.0288	0.1013	0.0427	0.0022
3	rs62262986	105304199	1.07	0.0382760853635132	1.11	0.0992615496976265	1.23418403952383	0.531986446571014	0.0048	0.0057	0.0783	0.018	0.0511	0.0212	0.021	0.0281	0.0023	0.0398	0.0388	0.1573	0.0028	0.0535	0.1081	0.0179	0.0205	0.003	0.004	0.0139	0.0117	0.1173	0.0288	0.1013	0.0428	0.0022
3	rs12633737	105316804	1.08	0.0307113420574436	1.11	0.0992615496976265	0.93279773228578	0.393835344808944	0.0051	0.0058	0.0788	0.0186	0.051	0.0217	0.0213	0.0283	0.0025	0.0388	0.0388	0.1557	0.0033	0.0531	0.1066	0.0181	0.0213	0.0033	0.0041	0.0144	0.0117	0.1164	0.0299	0.1012	0.0421	0.0024
3	rs67428026	105318256	1.08	0.0307113420574436	1.11	0.0992615496976265	0.990477234216497	0.419657116821642	0.0052	0.0058	0.0787	0.0187	0.0509	0.0219	0.0213	0.0282	0.0026	0.0387	0.0387	0.1555	0.0033	0.0531	0.1064	0.0181	0.0215	0.0032	0.0041	0.0145	0.0117	0.1164	0.0301	0.1011	0.0419	0.0025
3	rs78945584	105327909	1.07	0.0382760853635132	1.11	0.0992615496976265	0.868212050834249	0.369357607049417	0.0058	0.0062	0.0775	0.0194	0.0504	0.0226	0.0218	0.0281	0.0028	0.0381	0.038	0.1534	0.004	0.0526	0.1055	0.018	0.022	0.0034	0.0044	0.0151	0.0118	0.1167	0.031	0.1006	0.0417	0.0029
3	rs9822180	105328255	1.07	0.0382760853635132	1.11	0.0992615496976265	0.85369697618233	0.354161096644246	0.0058	0.0062	0.0774	0.0194	0.0503	0.0226	0.0218	0.0281	0.0028	0.0381	0.038	0.1534	0.004	0.0527	0.1055	0.018	0.022	0.0034	0.0044	0.0152	0.0119	0.1167	0.031	0.1006	0.0416	0.0029
3	rs115242599	105330183	1.07	0.0382760853635132	1.11	0.0992615496976265	0.888134801123135	0.461282974482177	0.0058	0.0062	0.0774	0.0194	0.0503	0.0227	0.0217	0.0281	0.0028	0.0381	0.038	0.1534	0.004	0.0526	0.1054	0.018	0.022	0.0034	0.0044	0.0152	0.0119	0.1166	0.0311	0.1005	0.0416	0.0029
3	rs111259375	105332265	1.07	0.0382760853635132	1.11	0.0992615496976265	0.912375283856184	0.510796419709572	0.0058	0.0063	0.0773	0.0194	0.0503	0.0228	0.0217	0.028	0.0028	0.0381	0.0379	0.1533	0.0041	0.0525	0.1053	0.018	0.0221	0.0034	0.0044	0.0153	0.0119	0.1166	0.0313	0.1004	0.0417	0.0029
3	rs7621204	105333715	1.07	0.0382760853635132	1.11	0.0992615496976265	0.855385047561912	0.426740424435094	0.0058	0.0064	0.0771	0.0194	0.0503	0.023	0.0218	0.0278	0.0028	0.0379	0.0379	0.1532	0.0041	0.0524	0.1051	0.0179	0.0222	0.0034	0.0045	0.0154	0.012	0.1166	0.0317	0.1002	0.0418	0.003
3	rs79836744	105333786	1.07	0.0382760853635132	1.11	0.0992615496976265	0.856994051721414	0.470298239049356	0.0058	0.0064	0.0773	0.0194	0.0503	0.0229	0.0217	0.0278	0.0028	0.0379	0.0379	0.1532	0.0041	0.0524	0.1051	0.018	0.0221	0.0034	0.0045	0.0154	0.012	0.1166	0.0317	0.1002	0.0418	0.003
3	rs1867427	105337398	1.07	0.0382760853635132	1.11	0.0992615496976265	0.78727106671762	0.379757912824782	0.0059	0.0065	0.0769	0.0196	0.0503	0.0231	0.0217	0.0272	0.0028	0.0376	0.0374	0.1526	0.0043	0.0525	0.1052	0.0184	0.0221	0.0035	0.0045	0.0157	0.012	0.116	0.0323	0.1003	0.0419	0.0031
3	rs894934	105338152	1.08	0.0307113420574436	1.11	0.0992615496976265	0.784324513114334	0.277110782499548	0.006	0.0067	0.0765	0.0198	0.0503	0.0233	0.0217	0.0268	0.0028	0.0373	0.0371	0.1518	0.0045	0.0526	0.1049	0.0185	0.0224	0.0035	0.0046	0.0161	0.0123	0.1157	0.0328	0.1005	0.0418	0.0033
3	rs894933	105338331	1.08	0.0307113420574436	1.1	0.116987187387052	0.723714922304073	0.369736671463666	0.006	0.0067	0.0765	0.0199	0.0502	0.0233	0.0217	0.0268	0.0028	0.0372	0.037	0.1518	0.0042	0.0526	0.105	0.0186	0.0226	0.0035	0.0045	0.0161	0.0124	0.1156	0.033	0.1004	0.0418	0.0033
3	rs7628495	105339765	1.08	0.0307113420574436	1.1	0.116987187387052	0.58764870409554	0.237102350661469	0.0066	0.0067	0.0756	0.0199	0.0488	0.0238	0.022	0.0266	0.0027	0.0363	0.0355	0.1511	0.0049	0.0517	0.1047	0.0185	0.0238	0.0036	0.0045	0.017	0.0135	0.1168	0.0338	0.0994	0.0419	0.0038
3	rs1978973	105341214	1.08	0.0307113420574436	1.1	0.116987187387052	0.578629554280569	0.186973510486135	0.0072	0.0078	0.0745	0.0197	0.0486	0.024	0.0217	0.0253	0.0027	0.0351	0.0345	0.1509	0.0052	0.0517	0.1044	0.0182	0.0243	0.0036	0.0041	0.0175	0.0139	0.1181	0.0349	0.0984	0.0429	0.0042
3	rs4894936	105343015	1.07	0.0382760853635132	1.1	0.116987187387052	0.54235331859967	0.187177849683327	0.0072	0.0079	0.0741	0.0196	0.0484	0.0242	0.0217	0.0252	0.0028	0.0349	0.0344	0.1509	0.0053	0.0517	0.1042	0.0182	0.0246	0.0036	0.0041	0.0176	0.014	0.1184	0.0351	0.0984	0.043	0.0042
3	rs78910787	105347224	1.07	0.0382760853635132	1.1	0.116987187387052	0.566727472122089	0.237323412800166	0.0072	0.0079	0.0737	0.0196	0.0483	0.0242	0.0218	0.0252	0.0028	0.0349	0.0344	0.1509	0.0052	0.0518	0.1041	0.0182	0.0248	0.0036	0.004	0.0177	0.014	0.1184	0.0351	0.0984	0.0432	0.0042
3	rs75154032	105351659	1.07	0.0382760853635132	1.09	0.136985182682918	0.564788435028749	0.252170644269592	0.0072	0.0079	0.0734	0.0196	0.0482	0.0243	0.0219	0.0252	0.0027	0.035	0.0344	0.1508	0.0052	0.0518	0.1039	0.0182	0.025	0.0036	0.004	0.0177	0.0141	0.1181	0.0352	0.0983	0.0435	0.0042
3	rs930567	105353145	1.07	0.0382760853635132	1.09	0.136985182682918	0.555405097268075	0.249694989085601	0.0072	0.0079	0.0733	0.0196	0.0482	0.0244	0.0219	0.0252	0.0027	0.035	0.0343	0.1508	0.0052	0.0518	0.1038	0.0182	0.0251	0.0036	0.004	0.0178	0.0141	0.1181	0.0352	0.0983	0.0436	0.0042
3	rs76481591	105353180	1.07	0.0382760853635132	1.09	0.136985182682918	0.558192422145924	0.257031619075699	0.0072	0.0079	0.0733	0.0196	0.0482	0.0244	0.0219	0.0252	0.0027	0.035	0.0343	0.1508	0.0052	0.0518	0.1038	0.0182	0.0251	0.0036	0.004	0.0178	0.0141	0.1181	0.0352	0.0983	0.0436	0.0042
3	rs34328773	105355424	1.07	0.0382760853635132	1.09	0.136985182682918	0.584386195990201	0.196866886639905	0.0073	0.0079	0.0733	0.0197	0.0484	0.0243	0.022	0.0253	0.0027	0.0349	0.0343	0.1504	0.0053	0.052	0.1027	0.0183	0.0252	0.0036	0.004	0.0179	0.0143	0.1186	0.0352	0.098	0.0436	0.0043
3	rs55719207	105355971	1.07	0.0382760853635132	1.09	0.136985182682918	0.563920221298952	0.172663003498232	0.0072	0.0079	0.0733	0.0197	0.0485	0.0243	0.022	0.0253	0.0027	0.035	0.0343	0.1504	0.0053	0.0521	0.1026	0.0184	0.0253	0.0036	0.004	0.018	0.0143	0.1187	0.0351	0.098	0.0437	0.0042
3	rs16851374	105362676	1.08	0.0307113420574436	1.09	0.136985182682918	0.465388005058073	0.161658093231535	0.0076	0.0078	0.0728	0.0195	0.0481	0.024	0.0219	0.0252	0.0027	0.0346	0.0349	0.1487	0.0051	0.0523	0.1024	0.0183	0.0252	0.0038	0.004	0.0183	0.0144	0.1195	0.0355	0.0983	0.0444	0.0042
3	rs116043861	105363290	1.08	0.0307113420574436	1.09	0.136985182682918	0.471314106179825	0.177757419773831	0.0076	0.0078	0.0728	0.0195	0.0481	0.024	0.0219	0.0252	0.0027	0.0346	0.0348	0.1487	0.0051	0.0523	0.1024	0.0182	0.0252	0.0038	0.004	0.0184	0.0144	0.1195	0.0355	0.0983	0.0444	0.0042
3	rs80176978	105367795	1.08	0.0307113420574436	1.09	0.136985182682918	0.479004604720755	0.176153648403941	0.0076	0.0078	0.0727	0.0194	0.0481	0.024	0.0219	0.0252	0.0027	0.0346	0.0348	0.1487	0.0051	0.0522	0.1025	0.0182	0.0252	0.0038	0.004	0.0183	0.0144	0.1197	0.0355	0.0983	0.0444	0.0042
3	rs116045739	105369731	1.08	0.0307113420574436	1.09	0.136985182682918	0.469293911010964	0.17997078875918	0.0076	0.0078	0.0726	0.0194	0.0481	0.024	0.0219	0.0253	0.0027	0.0346	0.0349	0.1487	0.0051	0.0522	0.1025	0.0182	0.0252	0.0039	0.004	0.0183	0.0144	0.1198	0.0354	0.0983	0.0444	0.0042
3	rs9857831	105370343	1.08	0.0307113420574436	1.08	0.159408631830651	0.467888394875866	0.166049143259399	0.0076	0.0078	0.0726	0.0194	0.0481	0.0239	0.0219	0.0253	0.0027	0.0347	0.0349	0.1487	0.0052	0.0522	0.1026	0.0182	0.0252	0.0039	0.004	0.0184	0.0144	0.1198	0.0354	0.0982	0.0444	0.0042
3	rs16851395	105373208	1.09	0.0244129772860817	1.08	0.159408631830651	0.352668995524971	0.135297539177865	0.0081	0.0077	0.0721	0.0185	0.0468	0.0228	0.021	0.0249	0.0026	0.0347	0.0351	0.1491	0.0051	0.0512	0.1048	0.0176	0.0248	0.0039	0.0037	0.0187	0.0154	0.1208	0.0361	0.0992	0.0448	0.0039
3	rs1042852	105377515	1.07	0.0382760853635132	1.08	0.159408631830651	0.333650964572781	0.199471469495925	0.0085	0.0075	0.0714	0.0175	0.0454	0.0219	0.0201	0.0244	0.0024	0.035	0.0354	0.1498	0.0051	0.05	0.1072	0.0167	0.0243	0.004	0.0034	0.0191	0.0165	0.1218	0.037	0.1003	0.0453	0.0036
3	rs74381658	105381036	1.07	0.0382760853635132	1.08	0.159408631830651	0.334423875813572	0.203137143679258	0.0085	0.0075	0.0714	0.0175	0.0454	0.0219	0.0201	0.0244	0.0024	0.035	0.0354	0.1498	0.0051	0.05	0.1072	0.0167	0.0243	0.004	0.0034	0.0191	0.0165	0.1218	0.037	0.1003	0.0453	0.0036
3	rs62263059	105395942	1.07	0.0382760853635132	1.08	0.159408631830651	0.315581112182838	0.180878975749788	0.0085	0.0075	0.0715	0.0175	0.0454	0.0219	0.0201	0.0244	0.0024	0.035	0.0354	0.1498	0.0051	0.0499	0.1073	0.0167	0.0244	0.004	0.0034	0.0191	0.0165	0.1218	0.037	0.1003	0.0453	0.0036
3	rs75709303	105396140	1.07	0.0382760853635132	1.08	0.159408631830651	0.316331847479887	0.184019178065033	0.0085	0.0075	0.0715	0.0175	0.0454	0.0219	0.0201	0.0244	0.0024	0.035	0.0354	0.1498	0.0051	0.0499	0.1073	0.0167	0.0244	0.004	0.0034	0.0191	0.0165	0.1218	0.037	0.1003	0.0453	0.0036
3	rs114021520	105402589	1.07	0.0382760853635132	1.08	0.159408631830651	0.322270313543351	0.209578943971884	0.0085	0.0075	0.0715	0.0175	0.0454	0.0219	0.0201	0.0244	0.0024	0.035	0.0354	0.1498	0.0051	0.0499	0.1073	0.0167	0.0244	0.004	0.0034	0.0191	0.0165	0.1218	0.037	0.1003	0.0453	0.0036
3	rs116341514	105406695	1.07	0.0382760853635132	1.08	0.159408631830651	0.320603718926864	0.204399081077955	0.0085	0.0075	0.0715	0.0176	0.0454	0.0219	0.0201	0.0244	0.0024	0.035	0.0354	0.1497	0.0051	0.0499	0.1073	0.0167	0.0244	0.004	0.0034	0.0191	0.0165	0.1218	0.037	0.1003	0.0453	0.0036
3	rs116590919	105425977	1.07	0.0382760853635132	1.08	0.159408631830651	0.323535899615155	0.209472802260954	0.0084	0.0075	0.0716	0.0176	0.0454	0.0217	0.02	0.0244	0.0025	0.035	0.0354	0.1499	0.005	0.0498	0.1074	0.0165	0.0244	0.004	0.0034	0.019	0.0165	0.1218	0.0369	0.1004	0.0452	0.0036
3	rs13082334	105442573	1.07	0.0382760853635132	1.08	0.159408631830651	0.291047199179878	0.149398206452259	0.0084	0.0075	0.0717	0.0176	0.0453	0.0217	0.02	0.0244	0.0025	0.035	0.0354	0.15	0.005	0.0498	0.1075	0.0165	0.0245	0.004	0.0034	0.019	0.0165	0.1217	0.037	0.1005	0.0452	0.0036
3	rs9880861	105449986	1.07	0.0382760853635132	1.08	0.159408631830651	0.280936151804793	0.138131894503639	0.0084	0.0075	0.0717	0.0177	0.0453	0.0217	0.0199	0.0244	0.0025	0.035	0.0354	0.15	0.005	0.0498	0.1075	0.0164	0.0244	0.004	0.0034	0.019	0.0166	0.1218	0.0369	0.1005	0.0453	0.0036
3	rs17202341	105452593	1.07	0.0382760853635132	1.08	0.159408631830651	0.260431545798739	0.10818162256468	0.0085	0.0075	0.0717	0.0177	0.0453	0.0217	0.0199	0.0244	0.0025	0.035	0.0354	0.15	0.005	0.0498	0.1075	0.0164	0.0244	0.004	0.0034	0.019	0.0166	0.1218	0.0369	0.1006	0.0453	0.0036
3	rs17280887	105464044	1.07	0.0382760853635132	1.07	0.184406357471863	0.25952973475207	0.121980365065198	0.0085	0.0075	0.0718	0.0177	0.0454	0.0217	0.0199	0.0244	0.0025	0.0351	0.0354	0.1501	0.0046	0.0498	0.1076	0.0164	0.0244	0.0039	0.0033	0.019	0.0166	0.122	0.0369	0.1006	0.0454	0.0035
3	rs9657906	105464766	1.07	0.0382760853635132	1.07	0.184406357471863	0.262149675513832	0.119796683799301	0.0084	0.0075	0.0718	0.0177	0.0454	0.0217	0.0199	0.0244	0.0025	0.0352	0.0354	0.1501	0.0045	0.0498	0.1075	0.0164	0.0244	0.0039	0.0033	0.019	0.0166	0.122	0.0369	0.1006	0.0454	0.0035
3	rs11706886	105466055	1.07	0.0382760853635132	1.07	0.184406357471863	0.264283225227582	0.118406938826225	0.0084	0.0075	0.0718	0.0177	0.0454	0.0216	0.0199	0.0244	0.0025	0.0352	0.0354	0.1501	0.0044	0.0498	0.1076	0.0164	0.0244	0.0039	0.0033	0.019	0.0166	0.1221	0.0369	0.1006	0.0454	0.0035
3	rs115868309	105467984	1.07	0.0382760853635132	1.07	0.184406357471863	0.26853259003117	0.119622631300786	0.0085	0.0075	0.0718	0.0176	0.0454	0.0216	0.0199	0.0245	0.0025	0.0352	0.0354	0.1501	0.0044	0.0498	0.1075	0.0164	0.0245	0.0039	0.0033	0.019	0.0166	0.1221	0.0369	0.1006	0.0454	0.0035
3	rs2301029	105469130	1.07	0.0382760853635132	1.07	0.184406357471863	0.271016810350607	0.114788127157992	0.0085	0.0075	0.0718	0.0176	0.0454	0.0216	0.0199	0.0245	0.0025	0.0352	0.0354	0.1501	0.0044	0.0498	0.1075	0.0164	0.0245	0.0039	0.0033	0.019	0.0166	0.1221	0.0369	0.1006	0.0454	0.0035
3	rs34736627	105472282	1.07	0.0382760853635132	1.07	0.184406357471863	0.26853259003117	0.117714364705915	0.0085	0.0075	0.0717	0.0176	0.0454	0.0216	0.0199	0.0245	0.0025	0.0351	0.0355	0.1502	0.0044	0.0499	0.1075	0.0164	0.0245	0.0039	0.0033	0.0191	0.0166	0.1219	0.0369	0.1006	0.0454	0.0035
3	rs79086761	105483893	1.07	0.0382760853635132	1.07	0.184406357471863	0.265467520282364	0.132394466207228	0.0084	0.0075	0.0717	0.0175	0.0455	0.0216	0.0198	0.0246	0.0025	0.035	0.0355	0.1503	0.0044	0.0498	0.1074	0.0164	0.0244	0.0039	0.0033	0.019	0.0166	0.1219	0.0369	0.1007	0.0454	0.0035
3	rs3772515	105486255	1.07	0.0382760853635132	1.07	0.184406357471863	0.268349065872126	0.134296993550187	0.0084	0.0075	0.0717	0.0176	0.0455	0.0216	0.0198	0.0246	0.0025	0.035	0.0355	0.1503	0.0044	0.0499	0.1075	0.0163	0.0244	0.0039	0.0033	0.019	0.0166	0.1219	0.0369	0.1007	0.0454	0.0035
3	rs34351317	105519927	1.07	0.0382760853635132	1.07	0.184406357471863	0.257776100551259	0.0957466836223474	0.0084	0.0076	0.0719	0.0175	0.0456	0.0215	0.0198	0.0246	0.0025	0.0351	0.0354	0.1504	0.0044	0.0499	0.1074	0.0163	0.0244	0.004	0.0033	0.019	0.0167	0.1217	0.037	0.1007	0.0454	0.0036
3	rs7631771	105537828	1.07	0.0382760853635132	1.07	0.184406357471863	0.236039645708605	0.0456222928347064	0.0084	0.0076	0.072	0.0175	0.0456	0.0215	0.0198	0.0246	0.0025	0.0351	0.0354	0.1505	0.0045	0.0499	0.1074	0.0163	0.0244	0.004	0.0033	0.019	0.0167	0.1215	0.037	0.1007	0.0454	0.0036
3	rs7639888	105545445	1.07	0.0382760853635132	1.07	0.184406357471863	0.237453153521935	0.0521982510585336	0.0084	0.0076	0.072	0.0175	0.0457	0.0215	0.0198	0.0246	0.0025	0.0351	0.0354	0.1505	0.0045	0.0499	0.1074	0.0163	0.0244	0.004	0.0033	0.019	0.0167	0.1214	0.037	0.1007	0.0454	0.0036
3	rs80066514	105546562	1.07	0.0382760853635132	1.07	0.184406357471863	0.240769475353711	0.0497400648701101	0.0084	0.0076	0.072	0.0175	0.0457	0.0215	0.0198	0.0246	0.0025	0.0351	0.0354	0.1505	0.0045	0.0499	0.1074	0.0163	0.0244	0.004	0.0033	0.019	0.0167	0.1214	0.037	0.1008	0.0454	0.0036
3	rs12185980	105548902	1.07	0.0382760853635132	1.06	0.212122118160079	0.245157921894184	0.032353566009896	0.0084	0.0076	0.072	0.0175	0.0457	0.0215	0.0198	0.0246	0.0025	0.0351	0.0354	0.1505	0.0045	0.0498	0.1074	0.0163	0.0244	0.004	0.0033	0.019	0.0167	0.1213	0.0371	0.1008	0.0454	0.0036
3	rs28533328	105559353	1.07	0.0382760853635132	1.06	0.212122118160079	0.255626673989937	0.0334138463367034	0.0085	0.0076	0.072	0.0175	0.0454	0.0217	0.0198	0.0247	0.0024	0.035	0.0352	0.1508	0.0047	0.0497	0.1075	0.0163	0.0244	0.0039	0.0033	0.019	0.0167	0.1215	0.0371	0.1009	0.0451	0.0035
3	rs35250165	105578583	1.07	0.0382760853635132	1.06	0.212122118160079	0.252287853481697	0.044458155480837	0.0085	0.0076	0.072	0.0175	0.0454	0.0217	0.0198	0.0246	0.0023	0.035	0.0351	0.1508	0.0047	0.0497	0.1076	0.0163	0.0243	0.0039	0.0033	0.019	0.0167	0.1216	0.0371	0.1009	0.0452	0.0035
3	rs115698308	105583304	1.07	0.0382760853635132	1.06	0.212122118160079	0.249678176095125	0.043078855317421	0.0085	0.0076	0.072	0.0175	0.0454	0.0216	0.0198	0.0246	0.0023	0.0349	0.0352	0.1508	0.0047	0.0497	0.1076	0.0164	0.0243	0.0039	0.0032	0.019	0.0167	0.1216	0.0371	0.101	0.0452	0.0035
3	rs9657904	105586714	1.07	0.0382760853635132	1.06	0.212122118160079	0.248444884146496	0.0416065213949359	0.0085	0.0076	0.072	0.0175	0.0454	0.0216	0.0198	0.0246	0.0023	0.0349	0.0352	0.1508	0.0047	0.0497	0.1076	0.0164	0.0243	0.0039	0.0032	0.019	0.0167	0.1216	0.0371	0.101	0.0452	0.0035
3	rs80138759	105629278	1.07	0.0382760853635132	1.06	0.212122118160079	0.219935019649496	0.0565588846410579	0.0086	0.0075	0.0738	0.0175	0.045	0.0214	0.0195	0.0242	0.0023	0.0348	0.0348	0.1505	0.0049	0.0496	0.1079	0.0166	0.0241	0.0038	0.0033	0.0191	0.0167	0.1216	0.0367	0.1	0.0464	0.0033
3	rs114601651	105631428	1.07	0.0382760853635132	1.06	0.212122118160079	0.222120121570882	0.0590243768754411	0.0086	0.0075	0.0738	0.0175	0.045	0.0214	0.0195	0.0242	0.0023	0.0348	0.0348	0.1505	0.0049	0.0496	0.1079	0.0166	0.0241	0.0038	0.0033	0.0191	0.0167	0.1216	0.0367	0.1	0.0464	0.0033
3	rs79684665	105651675	1.07	0.0382760853635132	1.06	0.212122118160079	0.233736698787681	0.0628063109360394	0.0088	0.0076	0.0737	0.0172	0.0447	0.0214	0.0195	0.0238	0.0023	0.0347	0.0349	0.1505	0.005	0.0495	0.1084	0.0167	0.0239	0.0038	0.0033	0.0193	0.0167	0.1219	0.0365	0.1	0.0467	0.0032
3	rs2455882	105661508	1.07	0.0382760853635132	1.06	0.212122118160079	0.218416730696424	0.0615345997089099	0.0088	0.0076	0.0738	0.0172	0.0446	0.0214	0.0195	0.0238	0.0023	0.0347	0.0349	0.1505	0.005	0.0495	0.1085	0.0167	0.0239	0.0038	0.0033	0.0193	0.0167	0.1219	0.0365	0.1	0.0467	0.0032
3	rs1566804	105662637	1.07	0.0382760853635132	1.06	0.212122118160079	0.219688410664473	0.05720333017767	0.0088	0.0076	0.0738	0.0172	0.0446	0.0214	0.0195	0.0238	0.0023	0.0346	0.0348	0.1505	0.005	0.0496	0.1085	0.0167	0.0239	0.0038	0.0033	0.0193	0.0167	0.1219	0.0365	0.0999	0.0467	0.0032
3	rs2455881	105663687	1.07	0.0382760853635132	1.06	0.212122118160079	0.228243856284691	0.0560455860480293	0.0088	0.0076	0.0739	0.0172	0.0446	0.0214	0.0194	0.0238	0.0022	0.0346	0.0348	0.1505	0.005	0.0496	0.1086	0.0167	0.024	0.0038	0.0033	0.0193	0.0166	0.1219	0.0365	0.0998	0.0467	0.0031
3	rs9879991	105665269	1.07	0.0382760853635132	1.06	0.212122118160079	0.23839808357909	0.0501665127270502	0.0088	0.0076	0.0739	0.0172	0.0446	0.0215	0.0194	0.0238	0.0023	0.0346	0.0348	0.1505	0.0051	0.0497	0.1085	0.0167	0.0241	0.0039	0.0033	0.0193	0.0166	0.1219	0.0365	0.0997	0.0467	0.0032
3	rs1121335	105671386	1.08	0.0307113420574436	1.06	0.212122118160079	0.24081271142214	0.114616867058012	0.0089	0.0075	0.0732	0.0172	0.0433	0.0211	0.0193	0.0232	0.0025	0.0348	0.0355	0.1509	0.005	0.0487	0.1099	0.0164	0.0241	0.0039	0.0032	0.0185	0.0166	0.1236	0.0361	0.1004	0.047	0.003
3	rs74588661	105676779	1.07	0.0382760853635132	1.06	0.212122118160079	0.294315394428573	0.162727629385313	0.0091	0.0074	0.0736	0.0174	0.0409	0.0202	0.0197	0.023	0.0028	0.0353	0.0361	0.1521	0.005	0.0464	0.1116	0.0162	0.0242	0.0036	0.0028	0.0173	0.0166	0.1261	0.0355	0.1006	0.0471	0.003
3	rs1472708	105679676	1.07	0.0382760853635132	1.06	0.212122118160079	0.222202814690744	0.0709473706679503	0.0091	0.0074	0.0736	0.0174	0.0409	0.0202	0.0198	0.0231	0.0028	0.0353	0.0362	0.1521	0.005	0.0464	0.1116	0.0162	0.0242	0.0036	0.0028	0.0174	0.0166	0.1261	0.0355	0.1006	0.0471	0.003
3	rs73190032	105679835	1.07	0.0382760853635132	1.07	0.184406357471863	0.22286497858111	0.0671011813753681	0.0091	0.0074	0.0736	0.0174	0.0409	0.0202	0.0198	0.0231	0.0027	0.0353	0.0362	0.1521	0.005	0.0464	0.1116	0.0162	0.0242	0.0036	0.0028	0.0174	0.0166	0.1261	0.0356	0.1006	0.0471	0.003
3	rs10933834	105681828	1.07	0.0382760853635132	1.08	0.159408631830651	0.205927433198141	0.0637503875308753	0.0091	0.0074	0.0737	0.0174	0.0409	0.0202	0.02	0.0231	0.0027	0.0353	0.0363	0.1522	0.005	0.0463	0.1115	0.0161	0.0241	0.0036	0.0028	0.0174	0.0167	0.1261	0.0355	0.1005	0.0471	0.003
3	rs6769194	105684620	1.07	0.0382760853635132	1.03	0.312927433563081	0.205017303981157	0.0662051806236194	0.0091	0.0073	0.0737	0.0175	0.0409	0.0202	0.0201	0.0231	0.0027	0.0354	0.0363	0.1521	0.005	0.0463	0.1115	0.0161	0.0241	0.0036	0.0028	0.0174	0.0167	0.1261	0.0355	0.1006	0.0471	0.003
3	rs73003321	105684987	1.07	0.0382760853635132	1.03	0.312927433563081	0.207197492698433	0.0675164185192702	0.0091	0.0073	0.0737	0.0174	0.0409	0.0202	0.0201	0.0231	0.0027	0.0354	0.0363	0.1521	0.005	0.0463	0.1114	0.0161	0.0241	0.0036	0.0029	0.0174	0.0167	0.1261	0.0355	0.1005	0.0471	0.003
3	rs73190055	105687771	1.07	0.0382760853635132	1.03	0.312927433563081	0.220716969369665	0.124443626296515	0.0091	0.0073	0.0737	0.0174	0.041	0.0202	0.0201	0.0231	0.0027	0.0354	0.0362	0.1521	0.005	0.0461	0.1115	0.0161	0.024	0.0035	0.0028	0.0175	0.0168	0.1261	0.0355	0.1006	0.0471	0.003
3	rs2618322	105693423	1.07	0.0382760853635132	1.03	0.312927433563081	0.222699334457304	0.110620385079525	0.0091	0.0073	0.0737	0.0174	0.041	0.0201	0.0201	0.0231	0.0027	0.0353	0.0362	0.1521	0.005	0.0461	0.1116	0.016	0.024	0.0035	0.0028	0.0175	0.0168	0.1261	0.0355	0.1006	0.0471	0.003
3	rs73193960	105693612	1.07	0.0382760853635132	1.03	0.312927433563081	0.222120121570882	0.12347371658038	0.0091	0.0073	0.0737	0.0175	0.041	0.0201	0.0201	0.0231	0.0027	0.0353	0.0362	0.1521	0.005	0.0461	0.1115	0.016	0.024	0.0035	0.0028	0.0175	0.0168	0.1261	0.0355	0.1006	0.0471	0.003
3	rs6787984	105694856	1.06	0.0472756964826134	1.02	0.35283343175317	0.210833338688178	0.233244511818629	0.0088	0.0075	0.0742	0.0172	0.0409	0.0195	0.0206	0.0233	0.0027	0.0348	0.0361	0.1525	0.0047	0.0453	0.1119	0.0159	0.0235	0.0033	0.0023	0.0181	0.0165	0.1262	0.0355	0.1033	0.0463	0.0028
3	rs2618317	105695218	1.05	0.0578850268271129	1.02	0.35283343175317	0.23497191288554	0.276762643611842	0.0087	0.0077	0.0739	0.0169	0.0407	0.019	0.0211	0.0234	0.0027	0.0345	0.0359	0.1533	0.0045	0.0446	0.1128	0.016	0.0231	0.0031	0.0021	0.0183	0.0163	0.1265	0.0352	0.1048	0.0457	0.0027
3	rs2655035	105695477	1.03	0.0846525390220556	1.02	0.35283343175317	0.205729385059978	0.241647298718266	0.0086	0.0077	0.0736	0.0166	0.0407	0.0188	0.0214	0.0237	0.0025	0.0344	0.036	0.1538	0.0042	0.0444	0.1135	0.016	0.0228	0.0028	0.002	0.0183	0.016	0.1263	0.0359	0.1054	0.0457	0.0025
3	rs2655034	105695545	1.03	0.0846525390220556	1.02	0.35283343175317	0.183710223161109	0.191074709385667	0.0086	0.0077	0.0738	0.0166	0.0406	0.0184	0.0214	0.024	0.0024	0.0345	0.036	0.1536	0.004	0.0449	0.114	0.0161	0.0227	0.0028	0.0019	0.0183	0.016	0.1261	0.036	0.1058	0.0455	0.0024
3	rs13059829	105695995	1.02	0.101174939294895	1.02	0.35283343175317	0.188083081111802	0.164385434173065	0.008	0.0078	0.0737	0.0164	0.0406	0.0171	0.0208	0.0244	0.0021	0.0345	0.0359	0.1546	0.0035	0.0445	0.1145	0.0159	0.0225	0.0022	0.0015	0.0187	0.0155	0.1281	0.0349	0.1104	0.0439	0.002
3	rs2655023	105699882	1.01	0.120031835070186	1.02	0.35283343175317	0.172552885065736	0.196762943231007	0.0077	0.0078	0.0741	0.0163	0.0405	0.0171	0.0207	0.0244	0.002	0.0345	0.036	0.1548	0.0031	0.0445	0.1147	0.0158	0.0223	0.0022	0.0014	0.019	0.0153	0.1288	0.0346	0.1116	0.0435	0.0017
3	rs34923909	105702873	1.01	0.120031835070186	1.02	0.35283343175317	0.179286625168226	0.172166323934022	0.0077	0.0078	0.0741	0.0163	0.0405	0.0171	0.0207	0.0244	0.0019	0.0345	0.0361	0.1549	0.0031	0.0444	0.1148	0.0158	0.0223	0.0022	0.0014	0.019	0.0153	0.1288	0.0345	0.1117	0.0435	0.0017
3	rs3898308	105703940	1.01	0.120031835070186	1.02	0.35283343175317	0.17105302611472	0.153668968817247	0.0077	0.0078	0.074	0.0163	0.0404	0.0171	0.0207	0.0244	0.0019	0.0345	0.0362	0.155	0.0031	0.0445	0.1149	0.0158	0.0223	0.0022	0.0013	0.0189	0.0153	0.1288	0.0344	0.1118	0.0435	0.0016
3	rs17194003	105722581	1.02	0.101174939294895	1.02	0.35283343175317	0.158168690470311	0.106012960317206	0.0076	0.0077	0.0742	0.0162	0.0404	0.017	0.0207	0.0244	0.0019	0.0345	0.0362	0.1553	0.0029	0.0445	0.1149	0.0157	0.0222	0.0022	0.0013	0.0189	0.0153	0.1288	0.0345	0.1121	0.0435	0.0016
3	rs114659138	105723873	1.01	0.120031835070186	1.02	0.35283343175317	0.162974440408728	0.128262199424977	0.0075	0.0077	0.0742	0.0161	0.0404	0.0168	0.0206	0.0244	0.0019	0.0346	0.0361	0.1553	0.0029	0.0445	0.1153	0.0157	0.0221	0.0022	0.0013	0.0189	0.0153	0.1286	0.0345	0.1122	0.0434	0.0016
3	rs60783354	105727925	1.01	0.120031835070186	1.02	0.35283343175317	0.174096340799738	0.127726796987499	0.0075	0.0077	0.0742	0.0161	0.0404	0.0168	0.0205	0.0244	0.0019	0.0346	0.0361	0.1554	0.0028	0.0445	0.1153	0.0157	0.0221	0.0022	0.0013	0.0189	0.0153	0.1287	0.0345	0.1123	0.0434	0.0016
3	rs77414133	105744308	1.01	0.120031835070186	1.02	0.35283343175317	0.166458837370845	0.0896765788393621	0.0074	0.0077	0.0744	0.0157	0.0404	0.0166	0.0204	0.0244	0.0018	0.0349	0.0361	0.1556	0.0027	0.0446	0.1152	0.0156	0.0219	0.0021	0.0012	0.0189	0.0153	0.1289	0.0346	0.113	0.0433	0.0016
3	rs74855633	105748054	1.01	0.120031835070186	1.02	0.35283343175317	0.169135819228808	0.0810582822074278	0.0074	0.0077	0.0744	0.0157	0.0404	0.0166	0.0204	0.0244	0.0018	0.0349	0.0362	0.1556	0.0027	0.0446	0.1152	0.0156	0.0219	0.0021	0.0012	0.0189	0.0153	0.129	0.0346	0.1131	0.0433	0.0016
3	rs75815688	105762486	1.01	0.120031835070186	1.02	0.35283343175317	0.177425418849553	0.0910814379622124	0.0074	0.0075	0.0744	0.0154	0.0404	0.0165	0.0203	0.0245	0.0018	0.035	0.0362	0.1559	0.0026	0.0446	0.1152	0.0155	0.0219	0.0021	0.0011	0.0188	0.0153	0.129	0.0346	0.1137	0.0433	0.0016
3	rs57155202	105766049	1.01	0.120031835070186	1.02	0.35283343175317	0.172731946709951	0.103943731717175	0.0073	0.0073	0.0745	0.0151	0.0404	0.0163	0.0202	0.0246	0.0017	0.0352	0.0362	0.1561	0.0026	0.0446	0.1152	0.0155	0.0219	0.002	0.001	0.0188	0.0153	0.1291	0.0346	0.1143	0.0431	0.0015
3	rs79108830	105775729	1.01	0.120031835070186	1.02	0.35283343175317	0.183487566917132	0.114274638634281	0.0072	0.0071	0.0747	0.0149	0.0406	0.0161	0.02	0.0247	0.0016	0.0352	0.0364	0.1565	0.0025	0.0446	0.1153	0.0153	0.0218	0.002	9e-04	0.0188	0.0152	0.1293	0.0345	0.1149	0.0429	0.0015
3	rs80274618	105787206	1.01	0.120031835070186	1.02	0.35283343175317	0.200071848240107	0.184222407867754	0.0072	0.0069	0.0749	0.0148	0.0405	0.0159	0.0199	0.0247	0.0015	0.0352	0.0365	0.1569	0.0025	0.0445	0.1155	0.0152	0.0217	0.0019	9e-04	0.0188	0.0152	0.1295	0.0345	0.1153	0.0427	0.0014
3	rs74880072	105796613	1.01	0.120031835070186	1.02	0.35283343175317	0.193699203351318	0.171670142682555	0.0071	0.0069	0.075	0.0147	0.0405	0.0159	0.0199	0.0247	0.0015	0.0353	0.0365	0.157	0.0024	0.0444	0.1155	0.0152	0.0217	0.0019	9e-04	0.0188	0.0152	0.1295	0.0345	0.1155	0.0427	0.0014
3	rs114841990	105818860	1.01	0.120031835070186	1.02	0.35283343175317	0.183821609560171	0.16663773850418	0.0071	0.0068	0.0751	0.0147	0.0406	0.0158	0.0198	0.0248	0.0015	0.0353	0.0365	0.1571	0.0024	0.0444	0.1155	0.0152	0.0216	0.0019	9e-04	0.0188	0.0152	0.1296	0.0345	0.1157	0.0426	0.0013
3	rs16852034	105825555	1.01	0.120031835070186	1.02	0.35283343175317	0.177352659137483	0.132213795627726	0.0071	0.0068	0.0752	0.0147	0.0406	0.0158	0.0198	0.0248	0.0015	0.0353	0.0365	0.1571	0.0024	0.0444	0.1155	0.0152	0.0216	0.0018	9e-04	0.0189	0.0153	0.1295	0.0345	0.1158	0.0426	0.0013
3	rs116302435	105836315	1.01	0.120031835070186	1.02	0.35283343175317	0.17269612575082	0.151385858353115	0.0071	0.0068	0.0755	0.0146	0.0405	0.0157	0.0197	0.0248	0.0015	0.0353	0.0365	0.1572	0.0023	0.0444	0.1157	0.0152	0.0216	0.0018	9e-04	0.0189	0.0153	0.1292	0.0345	0.116	0.0426	0.0012
3	rs2053655	105838847	1.01	0.120031835070186	1.02	0.35283343175317	0.165408991188039	0.141357726716542	0.0071	0.0068	0.0755	0.0146	0.0405	0.0157	0.0197	0.0248	0.0015	0.0353	0.0365	0.1572	0.0023	0.0444	0.1157	0.0152	0.0216	0.0018	9e-04	0.0189	0.0153	0.1292	0.0345	0.116	0.0426	0.0012
3	rs60049065	105839482	1.01	0.120031835070186	1.02	0.35283343175317	0.165478860196817	0.141728119479698	0.0071	0.0068	0.0755	0.0146	0.0406	0.0157	0.0197	0.0248	0.0015	0.0353	0.0365	0.1573	0.0023	0.0443	0.1157	0.0152	0.0216	0.0018	9e-04	0.0189	0.0153	0.129	0.0344	0.116	0.0426	0.0012
3	rs16852060	105841011	1	0.141401729381863	1.02	0.35283343175317	0.170377018844349	0.146762737124502	0.0071	0.0068	0.0755	0.0146	0.0406	0.0157	0.0197	0.0249	0.0015	0.0353	0.0365	0.1573	0.0024	0.0443	0.1158	0.0151	0.0216	0.0018	9e-04	0.0189	0.0153	0.129	0.0345	0.116	0.0426	0.0013
3	rs34326778	105847211	1	0.141401729381863	1.02	0.35283343175317	0.217966483003397	0.172166323934022	0.0069	0.007	0.0759	0.0138	0.0407	0.0149	0.0189	0.0249	0.0014	0.0357	0.0364	0.1586	0.002	0.0443	0.1169	0.015	0.0209	0.0019	8e-04	0.0187	0.0152	0.1286	0.0349	0.1167	0.0424	0.0012
3	rs55680907	105848694	0.99	0.165458971998582	1.02	0.35283343175317	0.223445274512649	0.187177849683327	0.0069	0.007	0.0759	0.0137	0.0407	0.0148	0.0188	0.0249	0.0014	0.0358	0.0364	0.1589	0.0019	0.0443	0.117	0.015	0.0209	0.0019	8e-04	0.0187	0.0151	0.1285	0.0349	0.1167	0.0424	0.0012
3	rs73189283	105854045	0.99	0.165458971998582	1.02	0.35283343175317	0.195387090394625	0.142841410809335	0.007	0.007	0.0759	0.0137	0.0408	0.0148	0.0187	0.0249	0.0014	0.0362	0.0363	0.1592	0.0019	0.0441	0.1172	0.015	0.0208	0.0019	8e-04	0.0187	0.015	0.1285	0.035	0.1168	0.0422	0.0012
3	rs7614475	105854756	0.99	0.165458971998582	1.01	0.39608418712213	0.18064393949915	0.105349091599781	0.007	0.007	0.076	0.0137	0.0407	0.0147	0.0187	0.0249	0.0014	0.0362	0.0363	0.1592	0.0019	0.0441	0.1173	0.015	0.0208	0.0019	8e-04	0.0187	0.0149	0.1286	0.035	0.1168	0.0422	0.0012
3	rs111310698	105861966	0.99	0.165458971998582	1	0.442785362986439	0.181785698632514	0.104026197581515	0.0069	0.0071	0.0759	0.0136	0.0407	0.0146	0.0186	0.0249	0.0014	0.0361	0.0363	0.1592	0.0019	0.044	0.1177	0.015	0.0207	0.0018	8e-04	0.0187	0.0149	0.1286	0.035	0.1168	0.0423	0.0012
3	rs76750343	105875712	0.99	0.165458971998582	0.99	0.493036143459036	0.179396457531951	0.109104213789903	0.0069	0.0071	0.0759	0.0136	0.0407	0.0146	0.0185	0.0249	0.0015	0.0361	0.0363	0.1592	0.0019	0.044	0.1178	0.015	0.0207	0.0018	8e-04	0.0188	0.0149	0.1287	0.0351	0.1167	0.0423	0.0012
3	rs1973191	105876461	0.99	0.165458971998582	0.99	0.493036143459036	0.177825905885572	0.107095176384412	0.0069	0.0071	0.0759	0.0136	0.0407	0.0146	0.0185	0.0249	0.0015	0.0361	0.0363	0.1592	0.0019	0.044	0.1179	0.015	0.0207	0.0018	8e-04	0.0188	0.0149	0.1287	0.0351	0.1167	0.0423	0.0012
3	rs114794549	105878935	0.99	0.165458971998582	0.97	0.604552021827049	0.183524665499073	0.115989665167208	0.0069	0.0071	0.0759	0.0136	0.0407	0.0146	0.0185	0.0249	0.0015	0.0361	0.0363	0.1591	0.0019	0.044	0.1179	0.015	0.0207	0.0018	8e-04	0.0187	0.0149	0.1287	0.0351	0.1167	0.0423	0.0012
3	rs73191290	105896219	0.99	0.165458971998582	0.97	0.604552021827049	0.182376616782008	0.116506062240943	0.0069	0.0071	0.0758	0.0137	0.0408	0.0145	0.0183	0.0249	0.0015	0.0361	0.0365	0.1589	0.0018	0.0439	0.1184	0.015	0.0206	0.0018	8e-04	0.0187	0.0149	0.1289	0.0351	0.1167	0.0423	0.0012
3	rs12487066	105912130	0.98	0.192372589028169	0.96	0.665984986819169	0.154384866349639	0.0964663948641865	0.0069	0.0071	0.0756	0.0138	0.0409	0.0144	0.018	0.0249	0.0015	0.036	0.0367	0.1584	0.0018	0.0438	0.1192	0.0151	0.0205	0.0018	8e-04	0.0185	0.0149	0.1293	0.0352	0.1165	0.0422	0.0012
3	rs12488989	105916506	0.98	0.192372589028169	0.96	0.665984986819169	0.117814377124646	0.0965464935360461	0.0069	0.0073	0.0762	0.0139	0.0414	0.0143	0.0177	0.0253	0.0016	0.0354	0.0372	0.1562	0.0017	0.0445	0.1196	0.0151	0.0201	0.0019	7e-04	0.0188	0.0155	0.1292	0.0347	0.1164	0.0424	0.0011
3	rs35783488	105925374	0.98	0.192372589028169	0.96	0.665984986819169	0.103138152134861	0.123649852477956	0.0069	0.0073	0.0768	0.0134	0.0414	0.0143	0.0174	0.0253	0.0016	0.0353	0.0372	0.1559	0.0017	0.0444	0.1202	0.0149	0.0196	0.0018	7e-04	0.0188	0.0157	0.1295	0.0347	0.1164	0.0426	0.0012
3	rs1838554	105927328	0.98	0.192372589028169	0.96	0.665984986819169	0.0916436601590365	0.111889973197969	0.0069	0.0073	0.0769	0.0137	0.0414	0.0143	0.0176	0.0253	0.0016	0.035	0.0371	0.1559	0.0017	0.0443	0.1202	0.0149	0.0196	0.0019	7e-04	0.0188	0.0157	0.1294	0.0346	0.1164	0.0426	0.0012
3	rs1020365	105962893	0.98	0.192372589028169	0.96	0.665984986819169	0.0941520251220958	0.120232232063049	0.0069	0.0074	0.0769	0.0136	0.0417	0.0143	0.0174	0.0253	0.0016	0.0348	0.0373	0.1559	0.0016	0.0443	0.1203	0.015	0.0193	0.0018	6e-04	0.0189	0.0157	0.1293	0.0345	0.1167	0.0426	0.0011
3	rs115339436	105983592	0.97	0.222305343836028	0.96	0.665984986819169	0.090938292025131	0.140802799448455	0.0069	0.0076	0.077	0.0134	0.0425	0.0142	0.0171	0.0253	0.0016	0.0344	0.0376	0.1559	0.0016	0.0442	0.1201	0.0151	0.0188	0.0018	6e-04	0.019	0.0158	0.1292	0.0344	0.1173	0.0425	0.0011
3	rs73193489	105987534	0.97	0.222305343836028	0.96	0.665984986819169	0.0868489445400027	0.139695333273199	0.0069	0.0076	0.077	0.0134	0.0425	0.0142	0.017	0.0254	0.0016	0.0344	0.0376	0.1559	0.0015	0.0442	0.1201	0.0152	0.0188	0.0018	5e-04	0.019	0.0158	0.1292	0.0344	0.1173	0.0425	0.0011
3	rs10222671	105991356	0.97	0.222305343836028	0.96	0.665984986819169	0.0778558704325153	0.117714364705915	0.0069	0.0076	0.077	0.0134	0.0426	0.0143	0.017	0.0254	0.0016	0.0344	0.0377	0.1559	0.0015	0.0442	0.1201	0.0152	0.0188	0.0018	5e-04	0.0191	0.0158	0.1293	0.0344	0.1173	0.0424	0.0011
3	rs4600845	105994286	0.97	0.222305343836028	0.96	0.665984986819169	0.0814002790778897	0.111889973197969	0.0069	0.0077	0.0771	0.0131	0.0428	0.0141	0.0169	0.0253	0.0016	0.0342	0.0378	0.156	0.0015	0.0442	0.1204	0.0152	0.0185	0.0018	5e-04	0.0191	0.0158	0.1293	0.0344	0.1174	0.0424	0.0011
3	rs116740640	105996388	0.97	0.222305343836028	0.97	0.604552021827049	0.0882226062423137	0.103531782746475	0.0069	0.0077	0.0771	0.0131	0.0428	0.0141	0.0169	0.0253	0.0017	0.0342	0.0378	0.156	0.0015	0.0443	0.1204	0.0152	0.0184	0.0018	5e-04	0.0191	0.0158	0.1293	0.0344	0.1175	0.0424	0.0011
3	rs115469837	105996883	0.97	0.222305343836028	0.98	0.546929419532092	0.0882464102254914	0.103284917946136	0.0069	0.0077	0.0771	0.0131	0.0428	0.0141	0.0169	0.0253	0.0017	0.0342	0.0378	0.156	0.0015	0.0443	0.1204	0.0152	0.0184	0.0018	5e-04	0.0191	0.0158	0.1293	0.0344	0.1175	0.0424	0.0011
3	rs74430164	105996932	0.97	0.222305343836028	0.98	0.546929419532092	0.0882464102254914	0.103284917946136	0.0069	0.0077	0.0771	0.0131	0.0428	0.0141	0.0169	0.0253	0.0017	0.0342	0.0378	0.156	0.0015	0.0443	0.1204	0.0152	0.0184	0.0018	5e-04	0.0191	0.0158	0.1293	0.0344	0.1175	0.0424	0.0011
3	rs4449354	105998897	0.97	0.222305343836028	0.98	0.546929419532092	0.0843043931090326	0.100340444929132	0.0069	0.0077	0.0771	0.0131	0.0428	0.0141	0.0169	0.0253	0.0017	0.0342	0.0378	0.156	0.0016	0.0443	0.1204	0.0152	0.0184	0.0018	5e-04	0.0191	0.0158	0.1293	0.0344	0.1175	0.0423	0.0011
3	rs17780017	105999454	0.97	0.222305343836028	0.98	0.546929419532092	0.0840272016487738	0.100421787636218	0.0069	0.0077	0.0771	0.0131	0.0428	0.0141	0.0169	0.0253	0.0017	0.0342	0.0378	0.156	0.0016	0.0442	0.1204	0.0152	0.0184	0.0018	5e-04	0.0191	0.0158	0.1293	0.0343	0.1175	0.0423	0.0011
3	rs6807411	106008354	0.97	0.222305343836028	0.98	0.546929419532092	0.0946737629341659	0.107596088542821	0.0069	0.0077	0.0772	0.0129	0.0429	0.014	0.0168	0.0253	0.0017	0.0341	0.038	0.156	0.0016	0.0443	0.1205	0.0151	0.0182	0.0018	5e-04	0.0193	0.0158	0.1292	0.0344	0.1176	0.0423	0.0011
3	rs79065197	106015423	0.97	0.222305343836028	0.98	0.546929419532092	0.090938292025131	0.109608712564774	0.0069	0.0077	0.0772	0.0129	0.0429	0.014	0.0168	0.0253	0.0017	0.0341	0.038	0.1561	0.0016	0.0443	0.1204	0.0151	0.0182	0.0018	5e-04	0.0193	0.0158	0.1292	0.0344	0.1176	0.0423	0.0011
3	rs4416409	106016592	0.97	0.222305343836028	0.98	0.546929419532092	0.0914487316433938	0.109020217529996	0.0069	0.0077	0.0771	0.0129	0.0429	0.014	0.0168	0.0253	0.0017	0.0341	0.038	0.1561	0.0016	0.0443	0.1204	0.0151	0.0182	0.0018	5e-04	0.0193	0.0158	0.1292	0.0344	0.1176	0.0423	0.0011
3	rs9873496	106033427	0.97	0.222305343836028	0.98	0.546929419532092	0.109833385334325	0.108516761928989	0.007	0.0078	0.0765	0.0131	0.0432	0.014	0.0169	0.0254	0.0018	0.034	0.0384	0.156	0.0017	0.0442	0.1202	0.0149	0.0182	0.0018	5e-04	0.0195	0.0161	0.1291	0.0342	0.1177	0.0422	0.001
3	rs9836772	106035816	0.97	0.222305343836028	0.98	0.546929419532092	0.120252870057023	0.102217816294726	0.007	0.0078	0.0763	0.0131	0.0433	0.014	0.0171	0.0255	0.0018	0.0341	0.0386	0.1561	0.0017	0.0442	0.1198	0.0149	0.0182	0.0018	6e-04	0.0197	0.0161	0.129	0.0341	0.1174	0.0421	0.001
3	rs73200806	106036392	0.97	0.222305343836028	0.98	0.546929419532092	0.122225685269574	0.102956120694023	0.007	0.0078	0.0763	0.0131	0.0433	0.014	0.0171	0.0255	0.0018	0.0341	0.0387	0.1561	0.0017	0.0442	0.1198	0.0149	0.0182	0.0018	6e-04	0.0197	0.0161	0.129	0.0341	0.1174	0.0421	0.001
3	rs114167462	106053542	0.97	0.222305343836028	0.99	0.493036143459036	0.138370174839638	0.0955870358356345	0.0071	0.008	0.0762	0.013	0.0433	0.014	0.0171	0.0254	0.0019	0.0339	0.0388	0.1563	0.0017	0.0442	0.1198	0.0147	0.0183	0.0018	6e-04	0.0198	0.016	0.129	0.0341	0.117	0.042	0.001
3	rs75820021	106062882	0.97	0.222305343836028	1	0.442785362986439	0.145226008667644	0.0911597400466434	0.0071	0.008	0.0762	0.013	0.0434	0.014	0.0172	0.0254	0.0019	0.0339	0.0389	0.1564	0.0017	0.0442	0.1198	0.0147	0.0183	0.0018	6e-04	0.0198	0.016	0.1289	0.0341	0.1169	0.042	0.001
3	rs12163574	106065133	0.97	0.222305343836028	1	0.442785362986439	0.149007315896098	0.0916301132588253	0.0071	0.0081	0.0762	0.0129	0.0434	0.014	0.0172	0.0254	0.0019	0.0339	0.0389	0.1564	0.0017	0.0443	0.1198	0.0147	0.0183	0.0018	6e-04	0.0198	0.016	0.1291	0.0341	0.1168	0.042	0.001
3	rs13095344	106066223	0.97	0.222305343836028	1	0.442785362986439	0.158372919425168	0.0901438999532543	0.0071	0.0081	0.0761	0.0129	0.0434	0.0141	0.0173	0.0254	0.0019	0.0339	0.039	0.1565	0.0017	0.0445	0.1197	0.0147	0.0183	0.0018	6e-04	0.0197	0.0159	0.129	0.034	0.1168	0.042	0.001
3	rs28681575	106068253	0.97	0.222305343836028	1.01	0.39608418712213	0.160492364838542	0.0917871177191262	0.0071	0.0081	0.0761	0.0129	0.0434	0.0141	0.0173	0.0254	0.0019	0.0339	0.039	0.1565	0.0017	0.0446	0.1197	0.0147	0.0183	0.0018	6e-04	0.0197	0.0158	0.129	0.034	0.1168	0.042	0.001
3	rs4461450	106085019	0.97	0.222305343836028	1.02	0.35283343175317	0.178555402224082	0.0841447710698921	0.0071	0.0082	0.0759	0.0129	0.0432	0.0139	0.0176	0.0254	0.0019	0.0337	0.039	0.1561	0.0018	0.0446	0.1197	0.0146	0.0183	0.0019	6e-04	0.0198	0.0159	0.1293	0.034	0.1167	0.042	0.001
3	rs11926755	106089387	0.97	0.222305343836028	1.02	0.35283343175317	0.199799108047861	0.0833121191099893	0.0071	0.0083	0.0757	0.0128	0.0433	0.0138	0.0176	0.0254	0.0019	0.0338	0.039	0.1561	0.0018	0.0447	0.1197	0.0145	0.0184	0.0019	6e-04	0.0198	0.0161	0.1293	0.0339	0.1167	0.042	0.001
3	rs16852418	106090073	0.97	0.222305343836028	1.02	0.35283343175317	0.214140145603729	0.0803870185287636	0.0071	0.0082	0.0757	0.0128	0.0433	0.0138	0.0179	0.0254	0.0018	0.0331	0.039	0.1561	0.0018	0.045	0.1197	0.0145	0.0184	0.0021	6e-04	0.0198	0.0161	0.1293	0.0339	0.1167	0.042	0.001
3	rs6798037	106092339	0.97	0.222305343836028	1.02	0.35283343175317	0.225858329102914	0.0910814379622124	0.0072	0.0083	0.0756	0.0127	0.0434	0.014	0.0182	0.0255	0.0018	0.0331	0.0392	0.1558	0.0018	0.0452	0.1192	0.0146	0.0185	0.0022	6e-04	0.0199	0.0165	0.1291	0.0338	0.1158	0.042	0.001
3	rs28719850	106096178	0.96	0.255413023536062	1.02	0.35283343175317	0.293111590801595	0.0948699198630098	0.0074	0.0087	0.0755	0.0128	0.0442	0.0144	0.0192	0.0261	0.0018	0.0336	0.0398	0.1545	0.0019	0.0457	0.1179	0.0141	0.019	0.0023	7e-04	0.0204	0.0172	0.1283	0.0333	0.1132	0.0418	0.0011
3	rs73196504	106099725	0.96	0.255413023536062	1.02	0.35283343175317	0.289181575329189	0.0938378485077095	0.0074	0.0087	0.0755	0.0128	0.0442	0.0144	0.0193	0.0261	0.0018	0.0337	0.0398	0.1545	0.0019	0.0458	0.1179	0.014	0.019	0.0023	7e-04	0.0204	0.0172	0.1283	0.0333	0.1131	0.0418	0.0011
3	rs17177426	106103101	0.96	0.255413023536062	1.02	0.35283343175317	0.294749407100399	0.0926525454167804	0.0074	0.0087	0.0756	0.0128	0.0443	0.0145	0.0194	0.0262	0.0018	0.0336	0.0398	0.1543	0.0019	0.0458	0.1177	0.014	0.019	0.0023	7e-04	0.0205	0.0173	0.1282	0.0333	0.1127	0.0418	0.0012
3	rs55986075	106113769	0.96	0.255413023536062	1.02	0.35283343175317	0.301593358612973	0.102463688367744	0.0074	0.0088	0.0755	0.0128	0.0443	0.0145	0.0195	0.0263	0.0018	0.0336	0.0399	0.1541	0.0019	0.0459	0.1176	0.0139	0.019	0.0024	7e-04	0.0206	0.0175	0.1281	0.0333	0.1124	0.0418	0.0012
3	rs17177903	106119441	0.96	0.255413023536062	1.02	0.35283343175317	0.303158209330609	0.1069284058188	0.0074	0.0088	0.0755	0.0128	0.0443	0.0145	0.0195	0.0263	0.0018	0.0337	0.0395	0.1542	0.0019	0.046	0.1176	0.0139	0.0191	0.0024	7e-04	0.0206	0.0176	0.128	0.0333	0.1124	0.0418	0.0012
3	rs34737125	106122183	0.96	0.255413023536062	1.03	0.312927433563081	0.304285596197039	0.109188234883191	0.0075	0.0088	0.0755	0.0129	0.0443	0.0146	0.0195	0.0263	0.0018	0.0337	0.0395	0.1542	0.0019	0.046	0.1176	0.0139	0.0191	0.0023	7e-04	0.0206	0.0176	0.128	0.0333	0.1123	0.0418	0.0012
3	rs6773325	106126869	0.96	0.255413023536062	1.03	0.312927433563081	0.311593040376098	0.101481579165474	0.0075	0.0088	0.0754	0.0129	0.0444	0.0147	0.0196	0.0264	0.0018	0.0336	0.0395	0.1539	0.002	0.0461	0.1175	0.0139	0.0191	0.0023	8e-04	0.0207	0.0176	0.1278	0.0333	0.1121	0.0418	0.0012
3	rs6437668	106130323	0.96	0.255413023536062	1.03	0.312927433563081	0.288656532050582	0.104769529533759	0.0075	0.0089	0.0754	0.013	0.0446	0.0148	0.0198	0.0266	0.0018	0.0337	0.0395	0.1534	0.002	0.0462	0.1175	0.0139	0.0191	0.0024	8e-04	0.0207	0.0178	0.1277	0.0333	0.1117	0.0418	0.0012
3	rs9870951	106132923	0.96	0.255413023536062	1.03	0.312927433563081	0.275510252817657	0.0915516510170901	0.0075	0.0089	0.0753	0.0131	0.0447	0.0149	0.0199	0.0266	0.0018	0.0338	0.0395	0.1533	0.0021	0.0462	0.1173	0.0139	0.0191	0.0024	8e-04	0.0207	0.0178	0.1274	0.0334	0.1115	0.0418	0.0013
3	rs7651003	106135465	0.96	0.255413023536062	1.03	0.312927433563081	0.25741718122805	0.0955870358356345	0.0076	0.009	0.0752	0.0132	0.0448	0.0149	0.0198	0.0267	0.0018	0.034	0.0395	0.153	0.0021	0.0463	0.1172	0.0138	0.0192	0.0024	8e-04	0.0206	0.0179	0.1271	0.0335	0.1112	0.0419	0.0014
3	rs73856691	106137507	0.96	0.255413023536062	1.03	0.312927433563081	0.258809511713016	0.106345498243256	0.0076	0.009	0.0752	0.0132	0.0448	0.0149	0.0198	0.0267	0.0018	0.0341	0.0395	0.153	0.0021	0.0463	0.1171	0.0138	0.0192	0.0024	8e-04	0.0206	0.0179	0.127	0.0335	0.1111	0.0419	0.0014
3	rs7653304	106141516	0.96	0.255413023536062	1.03	0.312927433563081	0.251578676450328	0.109440447081731	0.0076	0.009	0.0752	0.0132	0.0448	0.0149	0.0197	0.0268	0.0018	0.0342	0.0395	0.153	0.0021	0.0463	0.1171	0.0137	0.0192	0.0024	8e-04	0.0206	0.0179	0.1269	0.0335	0.111	0.042	0.0014
3	rs4572800	106150812	0.96	0.255413023536062	1.03	0.312927433563081	0.265285134094937	0.175153848982638	0.0077	0.009	0.075	0.0132	0.0451	0.0153	0.0198	0.0269	0.0018	0.0344	0.0396	0.1528	0.0022	0.0463	0.1164	0.0137	0.0194	0.0024	8e-04	0.0206	0.0179	0.1264	0.0334	0.1106	0.0424	0.0015
3	rs1445060	106156609	0.97	0.222305343836028	1.03	0.312927433563081	0.252465318379843	0.241313805565374	0.0077	0.009	0.0751	0.0134	0.0453	0.0153	0.0197	0.0271	0.0017	0.0345	0.0398	0.1518	0.0023	0.0463	0.1161	0.0137	0.0192	0.0023	9e-04	0.0207	0.018	0.1262	0.0336	0.1108	0.0426	0.0014
3	rs116825912	106157752	0.97	0.222305343836028	1.03	0.312927433563081	0.292486651851616	0.302642902444844	0.0077	0.009	0.075	0.0134	0.0453	0.0153	0.0197	0.0271	0.0017	0.0345	0.0398	0.1518	0.0023	0.0463	0.1161	0.0137	0.0192	0.0024	9e-04	0.0207	0.018	0.1261	0.0336	0.1108	0.0426	0.0014
3	rs1838553	106159984	0.97	0.222305343836028	1.03	0.312927433563081	0.330517386028007	0.245101988245849	0.0078	0.009	0.0749	0.0134	0.0456	0.0154	0.02	0.0272	0.0017	0.0345	0.0399	0.1512	0.0022	0.0465	0.1154	0.0137	0.0193	0.0024	0.001	0.0209	0.0183	0.1251	0.0337	0.1104	0.043	0.0014
3	rs62256570	106161675	0.98	0.192372589028169	1.04	0.276253925711104	0.204424969933426	0.117541461267201	0.0084	0.0091	0.0744	0.0138	0.0467	0.0157	0.0205	0.0273	0.0018	0.0353	0.0408	0.1486	0.0024	0.0474	0.1137	0.0142	0.0195	0.0024	0.0017	0.021	0.0191	0.1228	0.0338	0.1075	0.0445	0.0016
3	rs114407336	106174535	0.95	0.291843936447983	1.04	0.276253925711104	0.599065086247821	0.237876357464678	0.0098	0.0093	0.0728	0.0147	0.0489	0.0166	0.0219	0.0275	0.0021	0.0366	0.0434	0.1431	0.003	0.05	0.1093	0.0153	0.02	0.0026	0.0033	0.0214	0.0211	0.1169	0.0341	0.0999	0.0484	0.0022
3	rs722813	106175524	0.95	0.291843936447983	1.04	0.276253925711104	0.610375094893107	0.209578943971884	0.0098	0.0093	0.0728	0.0147	0.0489	0.0166	0.0219	0.0275	0.0021	0.0367	0.0434	0.1431	0.003	0.05	0.1093	0.0153	0.0201	0.0026	0.0033	0.0214	0.0211	0.1169	0.0341	0.0998	0.0485	0.0022
3	rs722812	106175546	0.95	0.291843936447983	1.04	0.276253925711104	0.606433121391866	0.208200494923219	0.0098	0.0093	0.0727	0.0147	0.0489	0.0166	0.0219	0.0275	0.0021	0.0367	0.0434	0.1429	0.003	0.05	0.1094	0.0153	0.0201	0.0026	0.0033	0.0214	0.0211	0.1169	0.0341	0.0998	0.0485	0.0022
3	rs62256574	106176851	0.95	0.291843936447983	1.04	0.276253925711104	0.600507870059568	0.216516171603596	0.0098	0.0093	0.0726	0.0148	0.0489	0.0166	0.0218	0.0275	0.0021	0.0367	0.0434	0.143	0.0031	0.05	0.1095	0.0153	0.0201	0.0026	0.0033	0.0214	0.0211	0.1167	0.0342	0.0996	0.0486	0.0022
3	rs9831914	106184511	0.94	0.331738599837001	1.04	0.276253925711104	0.63780182876529	0.248235742009715	0.0101	0.0093	0.0724	0.0149	0.0491	0.0167	0.0214	0.0276	0.0022	0.0368	0.0437	0.1433	0.0033	0.0503	0.1096	0.0152	0.0201	0.0026	0.0035	0.0214	0.0214	0.1155	0.0345	0.0986	0.0486	0.0023
3	rs9853784	106195313	0.94	0.331738599837001	1.04	0.276253925711104	0.712682850370147	0.272942033827766	0.0102	0.0093	0.0721	0.015	0.0492	0.0167	0.0213	0.0277	0.0022	0.037	0.0438	0.1438	0.0034	0.0506	0.1092	0.0152	0.0201	0.0028	0.0036	0.0214	0.0216	0.1145	0.0347	0.0977	0.0486	0.0025
3	rs2953045	106199222	0.94	0.331738599837001	1.04	0.276253925711104	0.724986924077419	0.275487288011434	0.0103	0.0092	0.0721	0.0151	0.0492	0.0167	0.0213	0.0277	0.0023	0.0371	0.0438	0.144	0.0035	0.0506	0.1092	0.0152	0.02	0.0028	0.0037	0.0214	0.0216	0.1144	0.0347	0.0976	0.0486	0.0025
3	rs116168967	106201408	0.94	0.331738599837001	1.05	0.24269399207398	0.709936584929785	0.280133613546453	0.0103	0.0092	0.072	0.0151	0.0492	0.0168	0.0213	0.0277	0.0023	0.0371	0.0439	0.1438	0.0035	0.0507	0.1089	0.0152	0.0199	0.0029	0.0037	0.0215	0.0217	0.1144	0.0347	0.0975	0.0487	0.0025
3	rs13322173	106209071	0.94	0.331738599837001	1.04	0.276253925711104	0.734069084811196	0.315841344010582	0.0103	0.0092	0.0718	0.0154	0.0494	0.0169	0.0213	0.0277	0.0023	0.0372	0.044	0.1432	0.0035	0.0511	0.1081	0.0151	0.0196	0.0031	0.0038	0.0215	0.0218	0.1144	0.0349	0.0972	0.0488	0.0027
3	rs75588904	106210574	0.94	0.331738599837001	1.05	0.24269399207398	0.735349087629391	0.328349957995155	0.0104	0.0092	0.0718	0.0153	0.0494	0.0168	0.0212	0.0277	0.0023	0.0372	0.044	0.1432	0.0035	0.0512	0.1081	0.0152	0.0196	0.0031	0.0038	0.0216	0.0218	0.1144	0.0349	0.0972	0.0489	0.0027
3	rs2953044	106212542	0.94	0.331738599837001	1.05	0.24269399207398	0.752610928145921	0.33521021111056	0.0104	0.0092	0.0718	0.0153	0.0495	0.0168	0.0213	0.0277	0.0023	0.0372	0.044	0.1431	0.0036	0.0512	0.108	0.0152	0.0195	0.0032	0.0038	0.0216	0.0218	0.1144	0.035	0.097	0.0489	0.0027
3	rs9820414	106215683	0.94	0.331738599837001	1.05	0.24269399207398	0.694659473366448	0.310541838394933	0.0104	0.0092	0.0718	0.0155	0.0495	0.0175	0.0214	0.0278	0.0023	0.0371	0.0439	0.143	0.0034	0.0512	0.1074	0.0154	0.0195	0.0032	0.0039	0.0215	0.0217	0.1141	0.0349	0.0968	0.049	0.0027
3	rs2921255	106220368	0.94	0.331738599837001	1.05	0.24269399207398	0.682588471841422	0.308381560662893	0.0103	0.0092	0.0717	0.0157	0.0496	0.0178	0.0214	0.0278	0.0023	0.0371	0.044	0.143	0.0034	0.0512	0.1071	0.0154	0.0196	0.0032	0.0039	0.0215	0.0217	0.1139	0.035	0.0967	0.049	0.0028
3	rs62256596	106225645	0.94	0.331738599837001	1.05	0.24269399207398	0.679821922025684	0.305986536131528	0.0104	0.0092	0.0716	0.0157	0.0497	0.0178	0.0215	0.0278	0.0023	0.0371	0.044	0.1429	0.0034	0.0512	0.107	0.0154	0.0197	0.0032	0.0039	0.0214	0.0216	0.1139	0.035	0.0967	0.0489	0.0028
3	rs71329504	106240318	0.94	0.331738599837001	1.05	0.24269399207398	0.694439155979628	0.310661985459398	0.0105	0.0092	0.0715	0.0159	0.0498	0.018	0.0217	0.0279	0.0024	0.0371	0.044	0.1425	0.0035	0.0511	0.1066	0.0155	0.02	0.0033	0.004	0.0214	0.0215	0.1136	0.0353	0.0965	0.0489	0.0028
3	rs17794539	106241036	0.94	0.331738599837001	1.05	0.24269399207398	0.692677741203323	0.311623659583544	0.0105	0.0092	0.0714	0.016	0.0498	0.018	0.0217	0.0279	0.0024	0.0371	0.044	0.1425	0.0035	0.0511	0.1065	0.0155	0.0201	0.0033	0.004	0.0214	0.0215	0.1136	0.0353	0.0964	0.0489	0.0028
3	rs7627016	106247828	0.93	0.375229593708928	1.05	0.24269399207398	0.702168818316158	0.314513973969726	0.0105	0.0091	0.0713	0.016	0.0498	0.0181	0.0217	0.0279	0.0024	0.0372	0.044	0.1423	0.0035	0.051	0.1063	0.0155	0.0202	0.0033	0.004	0.0214	0.0215	0.1136	0.0353	0.0964	0.0489	0.0028
3	rs2084034	106252507	0.93	0.375229593708928	1.05	0.24269399207398	0.683463166308265	0.320197003853536	0.0106	0.0091	0.0713	0.0161	0.0498	0.0181	0.0217	0.028	0.0024	0.0373	0.044	0.1422	0.0035	0.051	0.1063	0.0156	0.0202	0.0033	0.004	0.0214	0.0215	0.1136	0.0353	0.0964	0.0488	0.0028
3	rs116185263	106261098	0.93	0.375229593708928	1.05	0.24269399207398	0.683463166308265	0.315117118608855	0.0106	0.0091	0.0712	0.0161	0.0498	0.0181	0.0218	0.028	0.0024	0.0373	0.044	0.1422	0.0035	0.051	0.1063	0.0156	0.0203	0.0033	0.004	0.0214	0.0215	0.1135	0.0354	0.0964	0.0489	0.0028
3	rs1867558	106275944	0.94	0.331738599837001	1.05	0.24269399207398	0.679458277790044	0.282699237565896	0.0105	0.009	0.071	0.0163	0.0497	0.0183	0.0219	0.0279	0.0025	0.0372	0.0439	0.142	0.0035	0.051	0.1061	0.0157	0.0205	0.0033	0.004	0.0213	0.0217	0.1133	0.0353	0.0966	0.0488	0.0028
3	rs9809339	106280467	0.93	0.375229593708928	1.05	0.24269399207398	0.644389414881096	0.29931031239706	0.0105	0.009	0.0707	0.0165	0.0501	0.0183	0.022	0.0279	0.0024	0.0373	0.0442	0.1418	0.0034	0.0512	0.1059	0.0157	0.0206	0.0033	0.0039	0.0213	0.0217	0.1131	0.0353	0.0964	0.0489	0.0027
3	rs73205214	106280479	0.93	0.375229593708928	1.05	0.24269399207398	0.644034460424422	0.299904604025761	0.0105	0.009	0.0707	0.0165	0.0501	0.0183	0.022	0.0279	0.0024	0.0373	0.0442	0.1418	0.0034	0.0512	0.1059	0.0157	0.0206	0.0033	0.0039	0.0213	0.0217	0.1131	0.0353	0.0964	0.0489	0.0027
3	rs74477239	106288549	0.93	0.375229593708928	1.05	0.24269399207398	0.636036229954839	0.330183462467685	0.0105	0.009	0.0703	0.0167	0.0505	0.0183	0.022	0.0279	0.0024	0.0374	0.0444	0.1415	0.0034	0.0515	0.1058	0.0157	0.0206	0.0034	0.0038	0.0213	0.0218	0.1128	0.0354	0.0962	0.049	0.0027
3	rs12491921	106288950	0.93	0.375229593708928	1.05	0.24269399207398	0.634625357527562	0.331040118445751	0.0105	0.009	0.0703	0.0167	0.0505	0.0183	0.022	0.0279	0.0024	0.0374	0.0444	0.1415	0.0034	0.0515	0.1058	0.0157	0.0206	0.0034	0.0038	0.0214	0.0218	0.1127	0.0354	0.0961	0.049	0.0027
3	rs73207050	106289956	0.93	0.375229593708928	1.05	0.24269399207398	0.56331951665273	0.327495345769957	0.0104	0.009	0.0702	0.0167	0.0506	0.0183	0.022	0.028	0.0024	0.0375	0.0444	0.1414	0.0034	0.0515	0.1058	0.0157	0.0206	0.0034	0.0037	0.0214	0.0218	0.1126	0.0354	0.0961	0.0489	0.0027
3	rs76508060	106292902	0.93	0.375229593708928	1.05	0.24269399207398	0.293015400071707	0.342606058162097	0.0106	0.009	0.07	0.017	0.0509	0.0187	0.0223	0.0281	0.0024	0.0376	0.0446	0.141	0.0035	0.0514	0.1054	0.0158	0.0209	0.0037	0.0029	0.0212	0.0219	0.1122	0.0355	0.0956	0.0487	0.0028
3	rs79757846	106294462	0.93	0.375229593708928	1.05	0.24269399207398	0.268853920695648	0.350795078060429	0.0107	0.0091	0.0699	0.0172	0.051	0.0189	0.0225	0.0281	0.0024	0.0377	0.0446	0.1408	0.0035	0.0513	0.1052	0.0159	0.021	0.0038	0.0025	0.0211	0.0219	0.112	0.0356	0.0954	0.0485	0.0028
3	rs2712443	106297994	0.93	0.375229593708928	1.05	0.24269399207398	0.291095119904598	0.35866337990986	0.0108	0.0091	0.0698	0.0174	0.0511	0.0191	0.0227	0.0282	0.0024	0.0378	0.0447	0.1406	0.0036	0.0512	0.105	0.016	0.0211	0.0039	0.0021	0.021	0.022	0.1118	0.0357	0.0952	0.0483	0.0029
3	rs77523384	106305957	0.93	0.375229593708928	1.05	0.24269399207398	0.300617506962699	0.382944786542925	0.0108	0.0091	0.0699	0.0174	0.0512	0.0192	0.0227	0.0282	0.0024	0.0378	0.0447	0.1406	0.0036	0.0512	0.1048	0.0161	0.0212	0.004	0.0021	0.021	0.022	0.1117	0.0357	0.0951	0.0483	0.0029
3	rs114129361	106320788	0.93	0.375229593708928	1.05	0.24269399207398	0.301202816666024	0.362804669109467	0.0108	0.0092	0.0699	0.0177	0.0513	0.0194	0.0228	0.0283	0.0025	0.0376	0.0447	0.1405	0.0037	0.051	0.1042	0.0163	0.022	0.0041	0.0021	0.0208	0.022	0.1109	0.0356	0.0947	0.0481	0.0029
3	rs2590187	106327107	0.93	0.375229593708928	1.05	0.24269399207398	0.29557013782868	0.318137967515248	0.0109	0.0092	0.07	0.0179	0.0513	0.0196	0.0229	0.0284	0.0025	0.0376	0.0447	0.1405	0.0038	0.0508	0.1037	0.0164	0.0226	0.0042	0.0022	0.0207	0.0221	0.1108	0.0355	0.0944	0.048	0.0029
3	rs77930956	106327213	0.93	0.375229593708928	1.05	0.24269399207398	0.296682471335439	0.32298898344543	0.0109	0.0092	0.07	0.0179	0.0513	0.0196	0.0229	0.0284	0.0025	0.0376	0.0447	0.1405	0.0038	0.0508	0.1037	0.0164	0.0226	0.0042	0.0022	0.0207	0.0221	0.1108	0.0355	0.0944	0.048	0.003
3	rs114187779	106334927	0.93	0.375229593708928	1.05	0.24269399207398	0.210071259362312	0.374167170520064	0.011	0.0096	0.0699	0.0193	0.0518	0.021	0.0238	0.0291	0.0029	0.0382	0.0445	0.1377	0.0048	0.0501	0.1009	0.0176	0.0237	0.0057	0.0027	0.0207	0.0221	0.1067	0.0365	0.0916	0.0478	0.0036
3	rs7626568	106335082	0.93	0.375229593708928	1.06	0.212122118160079	0.214869904849349	0.40922267940654	0.011	0.0097	0.0699	0.0195	0.0519	0.0213	0.024	0.0292	0.0029	0.0383	0.0445	0.1373	0.005	0.05	0.1003	0.0178	0.0238	0.0059	0.0028	0.0207	0.0222	0.1059	0.0367	0.0911	0.0477	0.0037
3	rs9851050	106335488	0.93	0.375229593708928	1.06	0.212122118160079	0.259439647278562	0.54231192807685	0.0112	0.0099	0.0697	0.0202	0.0521	0.0219	0.0247	0.0296	0.0033	0.0386	0.0441	0.1362	0.0056	0.0495	0.0985	0.0183	0.0242	0.0065	0.0031	0.0205	0.0224	0.1034	0.0376	0.0899	0.0477	0.0042
3	rs2399103	106335691	0.92	0.422441555019286	1.05	0.24269399207398	0.289802738207804	0.68825566877768	0.0113	0.01	0.0698	0.0206	0.0521	0.0222	0.0251	0.0297	0.0035	0.0388	0.044	0.1353	0.006	0.0493	0.0974	0.0186	0.0245	0.0069	0.0033	0.0204	0.0226	0.1021	0.0381	0.0893	0.0476	0.0046
3	rs66695608	106338119	0.92	0.422441555019286	1.05	0.24269399207398	0.553616707333268	1.31136022290601	0.0113	0.0105	0.071	0.0218	0.0502	0.0231	0.0267	0.0299	0.0041	0.0401	0.0439	0.1332	0.0074	0.0463	0.0936	0.0195	0.0256	0.0081	0.0041	0.0198	0.0226	0.0987	0.0398	0.0882	0.0474	0.0059
3	rs116629024	106338809	0.92	0.422441555019286	1.05	0.24269399207398	0.555338812268394	1.32363960400573	0.0113	0.0105	0.071	0.0218	0.0502	0.0231	0.0267	0.0299	0.0041	0.0401	0.0439	0.1332	0.0074	0.0463	0.0936	0.0195	0.0256	0.0081	0.0041	0.0198	0.0226	0.0987	0.0398	0.0882	0.0474	0.0059
3	rs6806499	106344400	0.92	0.422441555019286	1.06	0.212122118160079	0.638225904317358	1.33458953403188	0.0113	0.0105	0.071	0.0219	0.0501	0.0231	0.0268	0.03	0.0041	0.0401	0.0438	0.1331	0.0074	0.0462	0.0935	0.0196	0.0256	0.0082	0.0041	0.0198	0.0226	0.0987	0.0398	0.0881	0.0475	0.006
3	rs6804002	106347147	0.92	0.422441555019286	1.07	0.184406357471863	0.681859943615081	1.49851727143771	0.0113	0.0105	0.071	0.0219	0.0501	0.0231	0.0268	0.03	0.0041	0.0402	0.0439	0.133	0.0074	0.0462	0.0935	0.0196	0.0257	0.0082	0.0041	0.0198	0.0226	0.0987	0.0399	0.0881	0.0475	0.006
3	rs12486529	106348141	0.92	0.422441555019286	1.07	0.184406357471863	0.685506072940603	1.49886088125304	0.0113	0.0105	0.071	0.0219	0.0501	0.0231	0.0268	0.03	0.0042	0.0402	0.0438	0.1331	0.0074	0.0462	0.0935	0.0196	0.0257	0.0082	0.0041	0.0198	0.0226	0.0987	0.0399	0.0881	0.0474	0.006
3	rs7612369	106355471	0.92	0.422441555019286	1.07	0.184406357471863	0.691504575695077	1.5597008772971	0.0113	0.0106	0.071	0.0219	0.0501	0.0231	0.0269	0.03	0.0042	0.0403	0.0437	0.1331	0.0075	0.0462	0.0935	0.0196	0.0257	0.0082	0.0041	0.0198	0.0226	0.0988	0.0397	0.0879	0.0475	0.006
3	rs7646808	106359618	0.92	0.422441555019286	1.06	0.212122118160079	0.694806368968895	1.61083027886435	0.0112	0.0106	0.0711	0.0219	0.0502	0.023	0.0272	0.03	0.0042	0.0405	0.0439	0.133	0.0074	0.0459	0.0936	0.0197	0.0259	0.0082	0.004	0.0199	0.0226	0.099	0.0391	0.0876	0.0475	0.006
3	rs73194840	106360840	0.92	0.422441555019286	1.06	0.212122118160079	0.703276169706997	1.62021686744974	0.0112	0.0106	0.0711	0.0219	0.0502	0.023	0.0273	0.03	0.0042	0.0405	0.0439	0.133	0.0075	0.046	0.0936	0.0197	0.0259	0.0082	0.004	0.0199	0.0227	0.0989	0.0391	0.0875	0.0474	0.006
3	rs78143190	106363325	0.92	0.422441555019286	1.06	0.212122118160079	0.691211423267285	1.6693692884209	0.0112	0.0106	0.0711	0.0219	0.0501	0.023	0.0272	0.03	0.0042	0.0406	0.0439	0.133	0.0075	0.046	0.0937	0.0197	0.0259	0.0082	0.004	0.0199	0.0227	0.0989	0.039	0.0876	0.0474	0.006
3	rs9853790	106364551	0.92	0.422441555019286	1.06	0.212122118160079	0.692677741203323	1.67688354167002	0.0112	0.0106	0.0711	0.0219	0.0501	0.023	0.0272	0.03	0.0042	0.0406	0.0439	0.1331	0.0075	0.046	0.0937	0.0197	0.0259	0.0082	0.004	0.0199	0.0227	0.0989	0.039	0.0876	0.0474	0.006
3	rs6802085	106364719	0.92	0.422441555019286	1.06	0.212122118160079	0.679603725000758	1.62056467868462	0.0112	0.0106	0.0711	0.0219	0.0501	0.023	0.0272	0.03	0.0042	0.0406	0.0439	0.1331	0.0075	0.046	0.0937	0.0197	0.0259	0.0082	0.004	0.0199	0.0227	0.0989	0.0389	0.0876	0.0474	0.006
3	rs7610804	106397445	0.92	0.422441555019286	1.06	0.212122118160079	0.597281004644503	1.29641585762441	0.0112	0.0104	0.0712	0.022	0.0498	0.0232	0.0272	0.03	0.0041	0.0409	0.0439	0.1332	0.0075	0.0456	0.0926	0.02	0.0259	0.0082	0.0041	0.02	0.0226	0.0994	0.039	0.0874	0.0474	0.0059
3	rs9829756	106402233	0.93	0.375229593708928	1.06	0.212122118160079	0.763909916183224	1.19529550919347	0.0102	0.0097	0.0705	0.0232	0.0484	0.023	0.0273	0.0305	0.0042	0.0395	0.0451	0.1318	0.0086	0.0425	0.093	0.0205	0.0266	0.0082	0.0048	0.0182	0.0213	0.1011	0.0401	0.0932	0.045	0.006
3	rs7622407	106403951	0.93	0.375229593708928	1.06	0.212122118160079	0.831960946015866	1.26294070984432	0.0102	0.0097	0.0705	0.0232	0.0483	0.023	0.0274	0.0306	0.0042	0.0395	0.0452	0.1319	0.0087	0.0425	0.0931	0.0205	0.0267	0.0082	0.0048	0.0181	0.0212	0.1013	0.0402	0.0933	0.0449	0.006
3	rs116502859	106404559	0.93	0.375229593708928	1.06	0.212122118160079	0.826802154790905	1.21633316986979	0.0102	0.0097	0.0705	0.0234	0.0482	0.0229	0.0273	0.0306	0.0042	0.0395	0.0451	0.1318	0.0087	0.0424	0.0932	0.0205	0.0267	0.0083	0.0048	0.0181	0.0212	0.1013	0.0402	0.0934	0.0448	0.006
3	rs9853812	106405877	0.93	0.375229593708928	1.06	0.212122118160079	0.854822199635731	1.26093701255005	0.0101	0.0096	0.0705	0.0236	0.0479	0.0229	0.0273	0.0306	0.0042	0.0394	0.0451	0.1316	0.0087	0.0423	0.0934	0.0205	0.0267	0.0083	0.0048	0.0181	0.0211	0.1016	0.0401	0.0935	0.0448	0.0061
3	rs78807731	106412180	0.93	0.375229593708928	1.06	0.212122118160079	1.02188168821082	1.13307248208075	0.0099	0.0096	0.0709	0.0237	0.0478	0.0225	0.0272	0.0308	0.0041	0.0391	0.0451	0.1315	0.0089	0.0419	0.0939	0.0205	0.0271	0.0081	0.005	0.0178	0.0206	0.1022	0.0401	0.0948	0.0437	0.0059
3	rs9867153	106412711	0.93	0.375229593708928	1.06	0.212122118160079	1.06968676360504	1.17333422561263	0.0099	0.0096	0.0709	0.0238	0.0477	0.0224	0.0271	0.0309	0.0041	0.0391	0.0451	0.1315	0.009	0.0419	0.0939	0.0205	0.0271	0.0082	0.0051	0.0177	0.0206	0.1023	0.0401	0.0949	0.0437	0.0059
3	rs17181970	106414672	0.93	0.375229593708928	1.06	0.212122118160079	1.05464755491164	1.12619618414296	0.0098	0.0096	0.071	0.0237	0.0476	0.0224	0.0271	0.0309	0.0041	0.0391	0.0451	0.1315	0.0089	0.0419	0.094	0.0205	0.0271	0.0082	0.0051	0.0177	0.0205	0.1024	0.0401	0.0951	0.0436	0.0059
3	rs62281093	106418389	0.93	0.375229593708928	1.06	0.212122118160079	1.07259890541334	1.09990844690619	0.0097	0.0096	0.0711	0.0238	0.0473	0.0224	0.0271	0.0307	0.0041	0.0391	0.0451	0.1316	0.009	0.0418	0.0943	0.0205	0.0272	0.0081	0.0051	0.0177	0.0204	0.1027	0.0402	0.0953	0.0434	0.0059
3	rs9837471	106419208	0.93	0.375229593708928	1.06	0.212122118160079	1.11163957262815	1.08185169090874	0.0096	0.0096	0.0713	0.0237	0.0467	0.0223	0.0271	0.0305	0.0041	0.0394	0.0451	0.1319	0.009	0.0416	0.0943	0.0204	0.0272	0.0081	0.0052	0.0176	0.0202	0.1031	0.04	0.0958	0.0433	0.006
3	rs9875530	106419353	0.93	0.375229593708928	1.07	0.184406357471863	1.1758538507113	1.09193061910661	0.0096	0.0096	0.0713	0.0237	0.0467	0.0224	0.027	0.0304	0.0041	0.0393	0.0451	0.132	0.0091	0.0415	0.0943	0.0205	0.0273	0.0081	0.0052	0.0175	0.0201	0.1031	0.0399	0.0959	0.0432	0.0061
3	rs12488048	106420030	0.93	0.375229593708928	1.07	0.184406357471863	1.20234066155836	1.10463506347922	0.0096	0.0096	0.0713	0.0236	0.0467	0.0223	0.027	0.0301	0.0041	0.0394	0.045	0.1322	0.0091	0.0414	0.0942	0.0206	0.0273	0.0081	0.0053	0.0174	0.02	0.1032	0.04	0.0962	0.0431	0.0061
3	rs73192934	106420994	0.94	0.331738599837001	1.07	0.184406357471863	1.16379122350439	1.29742242448938	0.0099	0.0094	0.072	0.0228	0.046	0.022	0.0264	0.03	0.0041	0.0395	0.0441	0.1332	0.009	0.0403	0.0967	0.0202	0.0271	0.0081	0.0055	0.0163	0.0189	0.1034	0.0394	0.1004	0.0421	0.0062
3	rs2399115	106421750	0.94	0.331738599837001	1.06	0.212122118160079	1.24268622156752	1.25976844344238	0.0102	0.0092	0.0728	0.022	0.0452	0.0217	0.0256	0.0299	0.0041	0.0396	0.0432	0.1343	0.0088	0.0393	0.0995	0.0199	0.0268	0.008	0.0057	0.0151	0.0176	0.1036	0.0388	0.1051	0.0408	0.0063
3	rs56390388	106422157	0.94	0.331738599837001	1.06	0.212122118160079	1.14832801491098	0.891066846605946	0.01	0.0091	0.0729	0.0212	0.0449	0.0212	0.0245	0.03	0.0039	0.0398	0.0431	0.1356	0.0086	0.039	0.1011	0.0195	0.0262	0.0076	0.0057	0.0141	0.0168	0.1044	0.0385	0.1088	0.0407	0.0061
3	rs56059086	106422224	0.94	0.331738599837001	1.06	0.212122118160079	1.12330699491029	0.948677775452866	0.01	0.009	0.0726	0.021	0.0449	0.0213	0.0245	0.03	0.004	0.0398	0.043	0.1357	0.0085	0.039	0.1015	0.0194	0.0261	0.0075	0.0057	0.0141	0.0166	0.1043	0.0386	0.1092	0.0409	0.006
3	rs11712620	106423837	0.95	0.291843936447983	1.07	0.184406357471863	0.974203721455888	0.490508216894678	0.0093	0.0096	0.0742	0.0195	0.0439	0.0205	0.0237	0.0298	0.0034	0.0384	0.0425	0.1387	0.0076	0.0377	0.1062	0.0187	0.025	0.0062	0.0053	0.0123	0.0148	0.1079	0.0375	0.1148	0.0408	0.0049
3	rs72931505	106429789	0.95	0.291843936447983	1.07	0.184406357471863	0.944336481956587	0.420573514885241	0.0093	0.0095	0.0749	0.0194	0.044	0.0203	0.0235	0.0298	0.0034	0.0385	0.0423	0.1391	0.0075	0.0374	0.1072	0.0187	0.0247	0.0061	0.0053	0.012	0.0144	0.1085	0.0373	0.1154	0.0408	0.0048
3	rs73192958	106431049	0.95	0.291843936447983	1.07	0.184406357471863	0.939730648483373	0.452580736339843	0.0092	0.0094	0.0751	0.0193	0.044	0.0202	0.0235	0.0297	0.0034	0.0385	0.0422	0.1392	0.0075	0.0372	0.1077	0.0187	0.0246	0.0061	0.0053	0.0118	0.0142	0.1088	0.0371	0.1157	0.0408	0.0047
3	rs4895022	106435399	0.95	0.291843936447983	1.07	0.184406357471863	0.948615682231165	0.486013293769899	0.0092	0.0093	0.0752	0.0193	0.0439	0.0201	0.0234	0.0298	0.0033	0.0385	0.0421	0.1392	0.0075	0.0371	0.1078	0.0188	0.0245	0.0061	0.0053	0.0118	0.0142	0.109	0.0371	0.1159	0.0408	0.0047
3	rs77270730	106441445	0.95	0.291843936447983	1.07	0.184406357471863	0.917918805404508	0.429767068092039	0.0092	0.0093	0.0753	0.0193	0.044	0.0201	0.0233	0.0298	0.0033	0.0384	0.0421	0.1393	0.0074	0.037	0.1079	0.0187	0.0245	0.0061	0.0052	0.0117	0.0142	0.1091	0.0371	0.116	0.0408	0.0047
3	rs62277964	106453841	0.95	0.291843936447983	1.07	0.184406357471863	0.906021721077997	0.569753043920413	0.0092	0.0092	0.0753	0.0192	0.0441	0.0201	0.0232	0.0299	0.0033	0.0383	0.042	0.1395	0.0074	0.037	0.1082	0.0187	0.0244	0.0061	0.0051	0.0117	0.0142	0.1094	0.0371	0.1161	0.0408	0.0046
3	rs80076049	106453987	0.95	0.291843936447983	1.07	0.184406357471863	0.901577072459876	0.566216487456647	0.0092	0.0092	0.0754	0.0192	0.0441	0.0201	0.0232	0.0299	0.0033	0.0383	0.042	0.1395	0.0074	0.037	0.1082	0.0187	0.0244	0.006	0.0051	0.0117	0.0142	0.1094	0.0371	0.1161	0.0408	0.0046
3	rs115998932	106456218	0.95	0.291843936447983	1.08	0.159408631830651	0.896075164666595	0.54931633183384	0.0092	0.0092	0.0754	0.0192	0.0441	0.0201	0.0232	0.0299	0.0033	0.0383	0.042	0.1395	0.0074	0.0369	0.1082	0.0187	0.0244	0.006	0.0051	0.0117	0.0142	0.1094	0.0371	0.1161	0.0408	0.0046
3	rs116575893	106461295	0.95	0.291843936447983	1.08	0.159408631830651	0.86764563758768	0.523096360519888	0.0091	0.0092	0.0754	0.0192	0.0441	0.0201	0.0232	0.0299	0.0033	0.0383	0.042	0.1395	0.0073	0.0369	0.1083	0.0188	0.0244	0.006	0.0051	0.0117	0.0142	0.1094	0.0371	0.1161	0.0407	0.0046
3	rs76828663	106470626	0.95	0.291843936447983	1.08	0.159408631830651	0.827198496949898	0.494740372756423	0.0091	0.0092	0.0755	0.0192	0.044	0.0201	0.0231	0.0299	0.0032	0.0382	0.0418	0.1399	0.0073	0.0368	0.1085	0.0188	0.0244	0.006	0.0051	0.0117	0.0142	0.1097	0.037	0.1164	0.0408	0.0045
3	rs79886371	106494252	0.95	0.291843936447983	1.09	0.136985182682918	0.815737675468649	0.495697307837316	0.0091	0.0092	0.0755	0.0192	0.0439	0.0201	0.0231	0.0298	0.0032	0.0382	0.0417	0.1401	0.0073	0.0368	0.1085	0.0188	0.0243	0.006	0.005	0.0117	0.0142	0.1098	0.0369	0.1165	0.0408	0.0045
3	rs1607795	106521561	0.95	0.291843936447983	1.09	0.136985182682918	0.762837940282639	0.514658107299381	0.009	0.0091	0.0755	0.0192	0.0439	0.0201	0.023	0.0297	0.0032	0.0382	0.0415	0.1404	0.0072	0.0366	0.1087	0.0189	0.0243	0.006	0.0049	0.0117	0.0141	0.11	0.0367	0.1169	0.041	0.0044
3	rs10511259	106528163	0.95	0.291843936447983	1.09	0.136985182682918	0.758174869786263	0.495560573879365	0.009	0.0091	0.0755	0.0192	0.0439	0.0201	0.023	0.0297	0.0031	0.038	0.0415	0.1405	0.0072	0.0366	0.1088	0.0189	0.0242	0.006	0.0049	0.0117	0.0141	0.1101	0.0366	0.117	0.0411	0.0044
3	rs6788688	106534707	0.95	0.291843936447983	1.09	0.136985182682918	0.78595227916313	0.568762268258605	0.0089	0.0091	0.0756	0.0193	0.0438	0.0201	0.023	0.0296	0.0031	0.0378	0.0415	0.1408	0.0072	0.0366	0.109	0.019	0.0242	0.0059	0.0049	0.0116	0.0141	0.1102	0.0365	0.1171	0.0411	0.0043
3	rs79608534	106535279	0.95	0.291843936447983	1.09	0.136985182682918	0.776361943023155	0.534911634763518	0.0089	0.0091	0.0756	0.0193	0.0438	0.0201	0.023	0.0296	0.0031	0.0378	0.0414	0.1408	0.0072	0.0366	0.109	0.019	0.0242	0.0059	0.0049	0.0116	0.0141	0.1102	0.0365	0.1171	0.0411	0.0043
3	rs6804867	106538923	0.96	0.255413023536062	1.09	0.136985182682918	0.732414070553289	0.499666778159283	0.0089	0.0091	0.0757	0.0193	0.0438	0.0201	0.023	0.0295	0.0031	0.0378	0.0415	0.1409	0.0072	0.0366	0.1091	0.019	0.0242	0.0059	0.0048	0.0116	0.014	0.1102	0.0365	0.1174	0.0412	0.0043
3	rs13083414	106542970	0.96	0.255413023536062	1.09	0.136985182682918	0.689526875955854	0.4762433615825	0.0088	0.009	0.0759	0.0193	0.0437	0.0201	0.0231	0.0293	0.0031	0.0377	0.0414	0.141	0.0071	0.0365	0.1091	0.019	0.0241	0.0058	0.0047	0.0116	0.0139	0.1103	0.0365	0.1177	0.0413	0.0042
3	rs111379298	106545441	0.96	0.255413023536062	1.09	0.136985182682918	0.684046575001681	0.49023549490149	0.0088	0.009	0.0759	0.0193	0.0437	0.0201	0.0231	0.0293	0.0031	0.0377	0.0414	0.1411	0.0071	0.0365	0.1092	0.019	0.0241	0.0058	0.0047	0.0116	0.0139	0.1103	0.0365	0.1178	0.0413	0.0042
3	rs73199412	106547271	0.96	0.255413023536062	1.09	0.136985182682918	0.68018565361585	0.503369734103132	0.0088	0.009	0.076	0.0193	0.0437	0.0201	0.0231	0.0293	0.0031	0.0376	0.0413	0.1411	0.0071	0.0365	0.1092	0.019	0.0241	0.0058	0.0047	0.0116	0.0139	0.1103	0.0365	0.1178	0.0413	0.0042
3	rs115250957	106550753	0.96	0.255413023536062	1.09	0.136985182682918	0.671190925229675	0.495287134900879	0.0087	0.009	0.076	0.0192	0.0437	0.0201	0.0231	0.0293	0.0031	0.0376	0.0413	0.1411	0.0071	0.0365	0.1092	0.0191	0.0241	0.0058	0.0047	0.0116	0.0139	0.1103	0.0365	0.1179	0.0413	0.0042
3	rs74402710	106579711	0.96	0.255413023536062	1.09	0.136985182682918	0.601677011777084	0.489553860288026	0.0085	0.0089	0.0765	0.0192	0.0437	0.0202	0.0233	0.0289	0.003	0.0374	0.0411	0.1413	0.007	0.0364	0.1094	0.0193	0.0238	0.0055	0.0045	0.0116	0.0137	0.1105	0.0365	0.1188	0.0418	0.004
3	rs56335940	106579815	0.96	0.255413023536062	1.09	0.136985182682918	0.605328717579469	0.509969872476726	0.0085	0.0089	0.0765	0.0192	0.0437	0.0202	0.0233	0.0289	0.003	0.0374	0.0411	0.1413	0.007	0.0364	0.1094	0.0193	0.0238	0.0055	0.0045	0.0116	0.0137	0.1105	0.0365	0.1188	0.0418	0.004
3	rs773239	106580208	0.96	0.255413023536062	1.1	0.116987187387052	0.629558057652336	0.550579475658091	0.0085	0.0089	0.0765	0.0192	0.0437	0.0202	0.0233	0.0288	0.003	0.0374	0.0411	0.1414	0.007	0.0364	0.1094	0.0193	0.0238	0.0055	0.0045	0.0116	0.0136	0.1105	0.0365	0.1188	0.0418	0.004
3	rs9875105	106582908	0.96	0.255413023536062	1.1	0.116987187387052	0.598653156825611	0.506254610460143	0.0085	0.0089	0.0765	0.0191	0.0437	0.0202	0.0233	0.0287	0.003	0.0375	0.0411	0.1413	0.007	0.0363	0.1093	0.0193	0.0238	0.0055	0.0045	0.0116	0.0136	0.1105	0.0365	0.1189	0.0418	0.004
3	rs2677862	106587029	0.96	0.255413023536062	1.1	0.116987187387052	0.548465490681764	0.382306817046772	0.0085	0.0089	0.0766	0.019	0.0436	0.0202	0.0232	0.0286	0.003	0.0375	0.0411	0.1413	0.0069	0.0362	0.1095	0.0193	0.0238	0.0054	0.0045	0.0116	0.0135	0.1106	0.0364	0.1193	0.0419	0.0039
3	rs75148665	106592120	0.96	0.255413023536062	1.1	0.116987187387052	0.535361072944163	0.374420789969283	0.0085	0.0089	0.0768	0.0189	0.0436	0.0202	0.023	0.0285	0.003	0.0376	0.0411	0.1415	0.0068	0.0361	0.1096	0.0194	0.0237	0.0054	0.0045	0.0117	0.0134	0.1107	0.0363	0.1199	0.0421	0.0037
3	rs73199491	106598019	0.96	0.255413023536062	1.1	0.116987187387052	0.520219617767653	0.358913981861686	0.0084	0.0089	0.0768	0.0189	0.0436	0.0201	0.0229	0.0284	0.0029	0.0376	0.0411	0.1416	0.0068	0.036	0.1096	0.0195	0.0237	0.0053	0.0044	0.0117	0.0133	0.1107	0.0362	0.1202	0.0422	0.0036
3	rs78415552	106606098	0.96	0.255413023536062	1.1	0.116987187387052	0.519641380848386	0.365321099287095	0.0084	0.0089	0.0768	0.0188	0.0436	0.0201	0.0229	0.0284	0.0029	0.0376	0.0411	0.1417	0.0068	0.036	0.1096	0.0195	0.0236	0.0053	0.0044	0.0118	0.0133	0.1107	0.0362	0.1203	0.0422	0.0036
3	rs115564928	106616183	0.96	0.255413023536062	1.11	0.0992615496976265	0.532173356992092	0.406625284789071	0.0084	0.0088	0.0769	0.0187	0.0435	0.0201	0.0227	0.0282	0.0029	0.0376	0.0411	0.1421	0.0067	0.0358	0.1097	0.0195	0.0235	0.0053	0.0044	0.0119	0.0133	0.1108	0.0361	0.1207	0.0423	0.0035
3	rs1709922	106618385	0.96	0.255413023536062	1.11	0.0992615496976265	0.539342048579166	0.405198647529321	0.0084	0.0088	0.0769	0.0187	0.0435	0.0201	0.0227	0.0282	0.0029	0.0376	0.041	0.1421	0.0067	0.0358	0.1097	0.0195	0.0235	0.0053	0.0044	0.0119	0.0133	0.1108	0.0361	0.1207	0.0423	0.0034
3	rs1517605	106624294	0.96	0.255413023536062	1.11	0.0992615496976265	0.525372958804713	0.387546900138447	0.0084	0.0088	0.0769	0.0187	0.0435	0.0201	0.0227	0.0282	0.0029	0.0376	0.041	0.1421	0.0067	0.0358	0.1097	0.0195	0.0235	0.0053	0.0044	0.0119	0.0133	0.1108	0.0361	0.1208	0.0423	0.0034
3	rs112736555	106656753	0.96	0.255413023536062	1.11	0.0992615496976265	0.437075750124292	0.335701808560119	0.0083	0.0089	0.0773	0.0182	0.0438	0.0199	0.0219	0.0271	0.0029	0.0375	0.0401	0.1424	0.0066	0.0359	0.1106	0.0194	0.0232	0.0055	0.0043	0.0122	0.0132	0.1109	0.0357	0.1227	0.0429	0.0032
3	rs16853107	106658340	0.96	0.255413023536062	1.11	0.0992615496976265	0.452143148898234	0.35428594056616	0.0083	0.009	0.0773	0.0182	0.0438	0.0199	0.0219	0.027	0.0029	0.0375	0.04	0.1423	0.0066	0.0358	0.1106	0.0194	0.0232	0.0055	0.0043	0.0122	0.0132	0.1108	0.0356	0.1228	0.043	0.0032
3	rs16853116	106662714	0.96	0.255413023536062	1.11	0.0992615496976265	0.476598682313481	0.395765968581526	0.0083	0.009	0.0773	0.0182	0.0438	0.0199	0.0219	0.0269	0.0029	0.0376	0.04	0.1423	0.0066	0.0357	0.1106	0.0194	0.0232	0.0055	0.0043	0.0122	0.0132	0.1108	0.0356	0.123	0.0431	0.0032
3	rs112151961	106663246	0.96	0.255413023536062	1.12	0.083651866997597	0.47401426569917	0.386394937848779	0.0083	0.009	0.0773	0.0182	0.0438	0.0199	0.0219	0.0269	0.0029	0.0376	0.04	0.1423	0.0066	0.0357	0.1106	0.0194	0.0232	0.0055	0.0043	0.0122	0.0132	0.1108	0.0356	0.1229	0.0431	0.0032
3	rs1709954	106682499	0.96	0.255413023536062	1.12	0.083651866997597	0.554874921355826	0.527814555836405	0.0083	0.009	0.0772	0.0182	0.0439	0.02	0.022	0.0268	0.0029	0.0376	0.04	0.1424	0.0066	0.0356	0.1105	0.0194	0.0233	0.0056	0.0044	0.0123	0.0132	0.1107	0.0355	0.1232	0.0432	0.0032
3	rs13088562	106688530	0.96	0.255413023536062	1.12	0.083651866997597	0.615301702162745	0.818495311399755	0.009	0.009	0.0771	0.0182	0.0439	0.0199	0.0214	0.0267	0.0032	0.0376	0.0399	0.1424	0.0068	0.0356	0.1104	0.0194	0.0232	0.0058	0.0043	0.0122	0.0131	0.1106	0.0354	0.1233	0.0433	0.0033
3	rs115107209	106689407	0.96	0.255413023536062	1.12	0.083651866997597	0.630190455605096	0.817573301665339	0.0091	0.009	0.0771	0.0182	0.0439	0.0199	0.0214	0.0266	0.0033	0.0376	0.0399	0.1424	0.0069	0.0355	0.1104	0.0194	0.0232	0.0058	0.0043	0.0122	0.0131	0.1106	0.0353	0.1233	0.0433	0.0033
3	rs7632184	106690976	0.96	0.255413023536062	1.12	0.083651866997597	0.658301821322799	0.931287406885782	0.0092	0.009	0.0772	0.0182	0.0439	0.0199	0.0213	0.0266	0.0033	0.0376	0.0399	0.1423	0.0069	0.0355	0.1103	0.0195	0.0232	0.0058	0.0043	0.0122	0.0131	0.1105	0.0353	0.1233	0.0433	0.0033
3	rs73204473	106705394	0.96	0.255413023536062	1.12	0.083651866997597	0.677714001926053	0.940923280685016	0.0093	0.009	0.0772	0.0182	0.0439	0.0198	0.0213	0.0266	0.0034	0.0377	0.0399	0.1423	0.007	0.0355	0.1103	0.0195	0.0232	0.0059	0.0043	0.0122	0.0131	0.1105	0.0353	0.1233	0.0433	0.0034
3	rs62322818	106707770	0.96	0.255413023536062	1.11	0.0992615496976265	0.680549472544951	0.953273082423306	0.0093	0.009	0.0772	0.0182	0.0439	0.0198	0.0213	0.0265	0.0034	0.0377	0.0399	0.1423	0.007	0.0355	0.1103	0.0195	0.0231	0.0059	0.0043	0.0122	0.0131	0.1104	0.0353	0.1233	0.0433	0.0034
3	rs6762185	106708686	0.96	0.255413023536062	1.11	0.0992615496976265	0.728733828642772	1.00426518395086	0.0095	0.009	0.0771	0.0181	0.0439	0.0198	0.0211	0.0265	0.0035	0.0377	0.0399	0.1423	0.0071	0.0355	0.1103	0.0195	0.023	0.0059	0.0043	0.0122	0.013	0.1104	0.0353	0.1233	0.0435	0.0034
3	rs12634601	106710022	0.96	0.255413023536062	1.11	0.0992615496976265	0.75497150504529	1.02078671112082	0.0095	0.009	0.0771	0.0181	0.0438	0.0198	0.0211	0.0265	0.0035	0.0377	0.0399	0.1423	0.0071	0.0355	0.1103	0.0196	0.0231	0.0059	0.0043	0.0122	0.0131	0.1104	0.0353	0.1233	0.0435	0.0034
3	rs7632569	106717315	0.96	0.255413023536062	1.11	0.0992615496976265	0.686382440782695	0.778289337871084	0.0096	0.009	0.0771	0.0181	0.0436	0.0197	0.0211	0.0265	0.0035	0.0378	0.0397	0.1423	0.007	0.0355	0.1104	0.0195	0.0231	0.0059	0.0044	0.0122	0.013	0.1104	0.0353	0.1233	0.0437	0.0034
3	rs7639273	106728686	0.96	0.255413023536062	1.11	0.0992615496976265	0.670684764963696	0.723975380510241	0.0096	0.009	0.0771	0.0181	0.0436	0.0197	0.0211	0.0265	0.0035	0.0377	0.0397	0.1422	0.0071	0.0355	0.1105	0.0195	0.0231	0.0059	0.0044	0.0122	0.013	0.1104	0.0353	0.1234	0.0437	0.0034
3	rs115403218	106742288	0.96	0.255413023536062	1.11	0.0992615496976265	0.667002219740236	0.722179863202484	0.0097	0.0089	0.0771	0.0181	0.0435	0.0198	0.0209	0.0265	0.0035	0.0377	0.0396	0.1422	0.007	0.0355	0.1107	0.0196	0.023	0.0059	0.0044	0.0122	0.013	0.1103	0.0353	0.1235	0.0438	0.0034
3	rs35347116	106745015	0.96	0.255413023536062	1.11	0.0992615496976265	0.673579424587317	0.722179863202484	0.0097	0.0089	0.0771	0.0181	0.0434	0.0198	0.0209	0.0265	0.0035	0.0377	0.0395	0.1421	0.007	0.0355	0.1108	0.0196	0.023	0.0059	0.0044	0.0122	0.013	0.1103	0.0353	0.1236	0.0438	0.0034
3	rs111481279	106755454	0.96	0.255413023536062	1.11	0.0992615496976265	0.639215913216973	0.618368732683002	0.0097	0.0089	0.077	0.0181	0.0434	0.0198	0.0209	0.0265	0.0035	0.0376	0.0395	0.1421	0.007	0.0355	0.1108	0.0196	0.023	0.0059	0.0044	0.0122	0.013	0.1103	0.0353	0.1236	0.0438	0.0034
3	rs114364627	106757329	0.96	0.255413023536062	1.11	0.0992615496976265	0.635683377916094	0.612600266828166	0.0097	0.0089	0.077	0.0181	0.0434	0.0198	0.0209	0.0265	0.0035	0.0376	0.0395	0.1421	0.007	0.0355	0.1108	0.0196	0.023	0.0059	0.0044	0.0122	0.013	0.1103	0.0353	0.1236	0.0438	0.0034
3	rs73208331	106771468	0.96	0.255413023536062	1.11	0.0992615496976265	0.612454538503906	0.594943012054691	0.0098	0.0089	0.077	0.018	0.0433	0.0197	0.0208	0.0266	0.0036	0.0375	0.0396	0.1421	0.007	0.0355	0.1109	0.0195	0.0229	0.0059	0.0044	0.0122	0.013	0.1103	0.0354	0.1237	0.0439	0.0033
3	rs4374528	106777569	0.96	0.255413023536062	1.11	0.0992615496976265	0.646734343012089	0.694773865717142	0.0098	0.0089	0.0769	0.018	0.0433	0.0197	0.0207	0.0266	0.0036	0.0375	0.0396	0.1421	0.007	0.0355	0.1111	0.0195	0.0228	0.0059	0.0045	0.0123	0.013	0.1103	0.0354	0.1237	0.044	0.0033
3	rs79181172	106779486	0.96	0.255413023536062	1.11	0.0992615496976265	0.594198987193942	0.558736792973736	0.0098	0.0088	0.0769	0.018	0.0433	0.0197	0.0207	0.0266	0.0036	0.0375	0.0396	0.142	0.007	0.0355	0.1111	0.0195	0.0228	0.0059	0.0045	0.0123	0.013	0.1102	0.0354	0.1237	0.044	0.0033
3	rs73208343	106789164	0.96	0.255413023536062	1.1	0.116987187387052	0.589214976423845	0.662616746572718	0.0099	0.0088	0.0769	0.0179	0.0435	0.0196	0.0206	0.0265	0.0037	0.0372	0.0395	0.1418	0.007	0.0355	0.1114	0.0195	0.0227	0.0059	0.0045	0.0123	0.0131	0.11	0.0353	0.1239	0.0442	0.0034
3	rs116068674	106790950	0.96	0.255413023536062	1.1	0.116987187387052	0.581064425288638	0.639094165100615	0.01	0.0087	0.0769	0.0179	0.0435	0.0196	0.0206	0.0265	0.0037	0.0372	0.0395	0.1418	0.007	0.0355	0.1115	0.0195	0.0227	0.0059	0.0045	0.0124	0.0131	0.11	0.0353	0.124	0.0442	0.0034
3	rs9816953	106792426	0.97	0.222305343836028	1.09	0.136985182682918	0.578089118257829	0.76720687791588	0.0102	0.0088	0.0769	0.0178	0.0436	0.0195	0.0204	0.0264	0.0038	0.037	0.0393	0.1416	0.007	0.0354	0.1119	0.0194	0.0225	0.006	0.0046	0.0125	0.0131	0.1097	0.0352	0.1242	0.0446	0.0034
3	rs79955251	106795393	0.97	0.222305343836028	1.09	0.136985182682918	0.558657613108737	0.72697010055745	0.0102	0.0088	0.0769	0.0178	0.0436	0.0195	0.0204	0.0264	0.0038	0.0371	0.0393	0.1416	0.007	0.0354	0.1122	0.0194	0.0224	0.006	0.0045	0.0125	0.0131	0.1093	0.0351	0.1243	0.0447	0.0034
3	rs76196343	106807707	0.97	0.222305343836028	1.09	0.136985182682918	0.574447330258296	0.788033476657395	0.0102	0.0088	0.0769	0.0178	0.0436	0.0196	0.0204	0.0264	0.0038	0.0371	0.0393	0.1416	0.007	0.0354	0.1123	0.0194	0.0224	0.006	0.0045	0.0125	0.0131	0.109	0.0351	0.1243	0.0447	0.0034
3	rs114664228	106809136	0.97	0.222305343836028	1.09	0.136985182682918	0.562919213484826	0.694477283812213	0.0102	0.0088	0.077	0.0178	0.0436	0.0196	0.0203	0.0264	0.0038	0.0371	0.0392	0.1416	0.007	0.0354	0.1123	0.0194	0.0224	0.006	0.0045	0.0126	0.0131	0.1089	0.0351	0.1243	0.0448	0.0034
3	rs79633412	106809365	0.97	0.222305343836028	1.09	0.136985182682918	0.562652418764659	0.687959716897976	0.0103	0.0088	0.077	0.0178	0.0436	0.0196	0.0203	0.0264	0.0038	0.0371	0.0392	0.1416	0.007	0.0354	0.1123	0.0194	0.0224	0.0059	0.0045	0.0126	0.0131	0.1089	0.0351	0.1243	0.0448	0.0034
3	rs7651311	106820223	0.97	0.222305343836028	1.09	0.136985182682918	0.532238322217748	0.61144810810368	0.0103	0.0088	0.0769	0.0178	0.0436	0.0196	0.0203	0.0264	0.0038	0.0371	0.0392	0.1416	0.0069	0.0354	0.1124	0.0194	0.0223	0.0059	0.0045	0.0127	0.0131	0.1089	0.0351	0.1244	0.0448	0.0034
3	rs9876108	106833272	0.97	0.222305343836028	1.09	0.136985182682918	0.252509695268414	0.4002808624299	0.0104	0.0088	0.0763	0.0176	0.0433	0.0191	0.0195	0.0263	0.0035	0.0373	0.0387	0.1415	0.0065	0.0356	0.1138	0.0197	0.0216	0.0057	0.0041	0.0138	0.0132	0.1092	0.0343	0.1257	0.0457	0.0034
3	rs13098438	106834309	0.97	0.222305343836028	1.08	0.159408631830651	0.221789521029258	0.331040118445751	0.0104	0.0088	0.0761	0.0175	0.0431	0.019	0.0193	0.0263	0.0034	0.0373	0.0385	0.1414	0.0064	0.0357	0.1144	0.0198	0.0213	0.0056	0.004	0.0141	0.0132	0.1093	0.0341	0.1262	0.046	0.0034
3	rs9826724	106834689	0.97	0.222305343836028	1.09	0.136985182682918	0.210271655797559	0.312104827994577	0.0104	0.0088	0.076	0.0174	0.043	0.0189	0.0191	0.0263	0.0033	0.0373	0.0385	0.1414	0.0064	0.0357	0.1146	0.0198	0.0212	0.0056	0.004	0.0143	0.0132	0.1094	0.034	0.1264	0.0461	0.0034
3	rs34874055	106837356	0.97	0.222305343836028	1.09	0.136985182682918	0.22286497858111	0.16663773850418	0.0103	0.0086	0.0756	0.017	0.0428	0.0185	0.0185	0.0271	0.0031	0.0373	0.0382	0.1417	0.0062	0.035	0.1153	0.02	0.0207	0.0053	0.0038	0.0149	0.0139	0.1101	0.0335	0.1278	0.0462	0.0032
3	rs73208383	106838755	0.97	0.222305343836028	1.09	0.136985182682918	0.206363518380614	0.132033216162468	0.0104	0.0086	0.0753	0.0168	0.0426	0.0184	0.0185	0.0272	0.003	0.037	0.0382	0.1413	0.0061	0.0349	0.1159	0.0201	0.0207	0.0053	0.0037	0.0151	0.014	0.1104	0.0334	0.1282	0.0462	0.0032
3	rs80343090	106840990	0.97	0.222305343836028	1.09	0.136985182682918	0.205531444675297	0.130501977774154	0.0104	0.0086	0.0754	0.0168	0.0426	0.0184	0.0185	0.0272	0.003	0.0369	0.0382	0.1413	0.0061	0.0349	0.1159	0.0201	0.0207	0.0053	0.0037	0.0151	0.014	0.1104	0.0334	0.1282	0.0462	0.0032
3	rs7640923	106850421	0.97	0.222305343836028	1.09	0.136985182682918	0.203007325712966	0.131852727870306	0.0104	0.0086	0.0754	0.0168	0.0425	0.0184	0.0185	0.0272	0.003	0.0369	0.0382	0.1412	0.0061	0.0349	0.116	0.0201	0.0207	0.0053	0.0037	0.0152	0.014	0.1104	0.0334	0.1283	0.0463	0.0032
3	rs4855629	106860428	0.97	0.222305343836028	1.09	0.136985182682918	0.212200940087934	0.139234831209988	0.0104	0.0086	0.0757	0.0168	0.0425	0.0184	0.0185	0.0273	0.0029	0.0369	0.0382	0.1412	0.0061	0.0348	0.1159	0.0201	0.0208	0.0053	0.0037	0.0152	0.014	0.1104	0.0332	0.1283	0.0463	0.0032
3	rs77861007	106861650	0.97	0.222305343836028	1.08	0.159408631830651	0.212039787419112	0.138040127935072	0.0104	0.0086	0.0757	0.0168	0.0425	0.0184	0.0185	0.0273	0.0029	0.0369	0.0382	0.1412	0.0061	0.0348	0.1159	0.0201	0.0208	0.0053	0.0037	0.0152	0.014	0.1104	0.0332	0.1283	0.0463	0.0032
3	rs1881311	106870249	0.97	0.222305343836028	1.08	0.159408631830651	0.211596972847025	0.135024392327929	0.0104	0.0086	0.0757	0.0168	0.0425	0.0184	0.0185	0.0272	0.0029	0.0368	0.0383	0.1412	0.0061	0.0348	0.1159	0.0201	0.0208	0.0052	0.0037	0.0153	0.014	0.1104	0.0332	0.1283	0.0463	0.0032
3	rs6802115	106887082	0.97	0.222305343836028	1.08	0.159408631830651	0.198671435885925	0.132304119531872	0.0104	0.0086	0.0757	0.0168	0.0425	0.0183	0.0185	0.0272	0.0029	0.0367	0.0383	0.1412	0.0061	0.035	0.1158	0.0201	0.0208	0.0052	0.0036	0.0153	0.0141	0.1106	0.0332	0.1283	0.0462	0.0032
3	rs7634774	106887467	0.97	0.222305343836028	1.08	0.159408631830651	0.197237948642929	0.134206170372496	0.0104	0.0086	0.0757	0.0168	0.0424	0.0183	0.0185	0.0272	0.0029	0.0367	0.0383	0.1413	0.0061	0.035	0.1158	0.0201	0.0207	0.0052	0.0036	0.0153	0.0141	0.1105	0.0332	0.1283	0.0462	0.0032
3	rs62322851	106900878	0.97	0.222305343836028	1.08	0.159408631830651	0.188195982667898	0.134296993550187	0.0104	0.0086	0.0757	0.0167	0.0424	0.0183	0.0185	0.0271	0.003	0.0367	0.0383	0.1413	0.0061	0.035	0.1157	0.0201	0.0207	0.0052	0.0035	0.0153	0.0141	0.1106	0.0332	0.1285	0.0462	0.0032
3	rs11710997	106900980	0.97	0.222305343836028	1.08	0.159408631830651	0.188346578506396	0.134660512290268	0.0104	0.0086	0.0757	0.0167	0.0424	0.0183	0.0185	0.0271	0.003	0.0367	0.0383	0.1413	0.0061	0.035	0.1157	0.0201	0.0207	0.0052	0.0035	0.0153	0.0141	0.1106	0.0332	0.1285	0.0462	0.0032
3	rs73211637	106922410	0.98	0.192372589028169	1.09	0.136985182682918	0.138433037655963	0.0966266183273808	0.0103	0.0084	0.0757	0.0166	0.0424	0.0179	0.0182	0.0275	0.0028	0.0361	0.038	0.1414	0.0058	0.0352	0.1166	0.0198	0.0203	0.005	0.0033	0.0155	0.0146	0.1118	0.033	0.1293	0.0456	0.0031
3	rs28535305	106922815	0.98	0.192372589028169	1.09	0.136985182682918	0.119561257827319	0.0846003499373668	0.0103	0.0084	0.0757	0.0166	0.0425	0.0178	0.0182	0.0276	0.0028	0.036	0.038	0.1414	0.0057	0.0352	0.1167	0.0198	0.0203	0.005	0.0033	0.0155	0.0147	0.1119	0.0329	0.1294	0.0458	0.0031
3	rs4508775	106922856	0.98	0.192372589028169	1.09	0.136985182682918	0.118299631404734	0.0809089168701184	0.0103	0.0084	0.0757	0.0166	0.0425	0.0178	0.0183	0.0276	0.0028	0.036	0.038	0.1414	0.0056	0.0353	0.1167	0.0198	0.0203	0.005	0.0032	0.0155	0.0148	0.112	0.0329	0.1294	0.0458	0.0031
3	rs1881309	106925898	0.98	0.192372589028169	1.09	0.136985182682918	0.0687939893076426	0.053258562144801	0.0104	0.0084	0.0758	0.0159	0.0431	0.0175	0.0176	0.0285	0.0025	0.0355	0.0378	0.1412	0.0051	0.0354	0.1174	0.0193	0.0196	0.0043	0.003	0.0161	0.0153	0.1137	0.0321	0.1299	0.0458	0.0032
3	rs11924146	106926025	0.98	0.192372589028169	1.09	0.136985182682918	0.0695674299788033	0.0497400648701101	0.0104	0.0084	0.0758	0.0159	0.0432	0.0175	0.0175	0.0286	0.0025	0.0355	0.0378	0.1413	0.0051	0.0354	0.1175	0.0192	0.0196	0.0042	0.0029	0.0161	0.0151	0.1138	0.0321	0.13	0.0458	0.0032
3	rs114781589	106926227	0.98	0.192372589028169	1.09	0.136985182682918	0.0683689796684602	0.0459154073011903	0.0103	0.0083	0.0758	0.0158	0.0433	0.0175	0.0174	0.0286	0.0025	0.0355	0.0377	0.1415	0.0051	0.0355	0.1177	0.0191	0.0194	0.0042	0.0029	0.0161	0.0151	0.1139	0.0319	0.1303	0.0458	0.0032
3	rs62391970	106926297	0.98	0.192372589028169	1.09	0.136985182682918	0.0680463164875027	0.045213328493622	0.0102	0.0083	0.0758	0.0157	0.0433	0.0175	0.0173	0.0286	0.0025	0.0355	0.0377	0.1415	0.0051	0.0355	0.1178	0.0191	0.0194	0.0042	0.0029	0.0162	0.0151	0.1139	0.0319	0.1304	0.0457	0.0032
3	rs11915523	106928929	0.98	0.192372589028169	1.09	0.136985182682918	0.0583511189932672	0.0476317850773616	0.0097	0.0082	0.0755	0.0152	0.0432	0.0172	0.0168	0.0287	0.0025	0.0353	0.0374	0.1428	0.0051	0.0356	0.1188	0.0184	0.0187	0.004	0.0028	0.0161	0.0153	0.1149	0.0315	0.1321	0.0454	0.0033
3	rs9819838	106935803	0.98	0.192372589028169	1.09	0.136985182682918	0.0496528148931608	0.0434791527632045	0.0097	0.0082	0.0755	0.0151	0.0432	0.0172	0.0167	0.0287	0.0025	0.0353	0.0375	0.1429	0.0051	0.0358	0.1189	0.0183	0.0186	0.004	0.0028	0.0161	0.0153	0.115	0.0314	0.1323	0.0453	0.0033
3	rs6772017	106938007	0.98	0.192372589028169	1.09	0.136985182682918	0.0573740063288951	0.0448640863199299	0.0096	0.0081	0.0755	0.015	0.0432	0.0171	0.0166	0.0288	0.0024	0.0352	0.0375	0.1431	0.0051	0.0359	0.1188	0.0181	0.0185	0.004	0.0028	0.0161	0.0154	0.115	0.0315	0.1328	0.0451	0.0036
3	rs4432640	106946587	0.98	0.192372589028169	1.09	0.136985182682918	0.0790926578362413	0.0469181924348077	0.0096	0.0081	0.0757	0.015	0.0432	0.0171	0.0165	0.0288	0.0024	0.035	0.0376	0.1431	0.005	0.036	0.1188	0.0181	0.0185	0.0038	0.0027	0.0162	0.0155	0.1149	0.0315	0.133	0.045	0.0038
3	rs1283106	106961498	0.99	0.165458971998582	1.09	0.136985182682918	0.0746474112401319	0.0562378374433771	0.0097	0.008	0.0771	0.0145	0.0435	0.017	0.0154	0.0295	0.0024	0.0344	0.038	0.1428	0.0047	0.0367	0.1195	0.0175	0.0181	0.004	0.0026	0.0163	0.0159	0.1149	0.031	0.1322	0.0452	0.0038
3	rs73194528	106967443	0.99	0.165458971998582	1.1	0.116987187387052	0.0816039411067277	0.0612017715002894	0.0096	0.0083	0.077	0.0147	0.0433	0.0167	0.0152	0.0296	0.0023	0.0342	0.0381	0.1432	0.0046	0.0367	0.12	0.0175	0.018	0.004	0.0026	0.0164	0.016	0.115	0.0312	0.1321	0.045	0.0038
3	rs1283098	106967877	0.99	0.165458971998582	1.1	0.116987187387052	0.0825130529601634	0.0613348109297567	0.0096	0.0083	0.0769	0.0147	0.0433	0.0167	0.0152	0.0296	0.0023	0.0342	0.0381	0.1432	0.0046	0.0367	0.12	0.0175	0.018	0.004	0.0026	0.0164	0.016	0.115	0.0312	0.1321	0.045	0.0038
3	rs75738161	106971009	0.99	0.165458971998582	1.11	0.0992615496976265	0.0676042819124315	0.0526960692044139	0.0095	0.0082	0.0767	0.0147	0.043	0.0166	0.0156	0.0295	0.0022	0.0342	0.038	0.1437	0.0045	0.0368	0.1204	0.0175	0.0178	0.004	0.0026	0.0163	0.016	0.1149	0.0311	0.1324	0.0449	0.0037
3	rs11710776	106971327	0.99	0.165458971998582	1.11	0.0992615496976265	0.0667656216722402	0.0517024860776062	0.0095	0.0082	0.0768	0.0147	0.043	0.0166	0.0156	0.0296	0.0022	0.0341	0.038	0.1438	0.0044	0.0368	0.1205	0.0176	0.0178	0.0039	0.0026	0.0163	0.016	0.1149	0.0311	0.1322	0.0449	0.0037
3	rs793618	106972315	0.99	0.165458971998582	1.11	0.0992615496976265	0.0663686654481591	0.0496792736623614	0.0094	0.0082	0.0769	0.0147	0.0429	0.0167	0.0155	0.0296	0.0022	0.0341	0.0381	0.1442	0.0043	0.0367	0.121	0.0177	0.0176	0.0039	0.0026	0.0163	0.016	0.1151	0.0311	0.1313	0.045	0.0038
3	rs75059817	106978217	1	0.141401729381863	1.11	0.0992615496976265	0.0473066795319212	0.0364764556750437	0.0094	0.008	0.0777	0.0149	0.0427	0.0166	0.0154	0.0296	0.0021	0.0344	0.0385	0.1444	0.004	0.0372	0.1222	0.0178	0.0173	0.0039	0.0026	0.0159	0.0163	0.1153	0.0306	0.1302	0.0444	0.0036
3	rs793610	106981727	1	0.141401729381863	1.1	0.116987187387052	0.044352443664539	0.0361594049063466	0.0094	0.008	0.0778	0.0149	0.0428	0.0165	0.0154	0.0296	0.0021	0.0344	0.0386	0.1444	0.004	0.0373	0.1224	0.0178	0.0172	0.0039	0.0026	0.0159	0.0163	0.1153	0.0305	0.13	0.0443	0.0036
3	rs709567	106982317	1	0.141401729381863	1.11	0.0992615496976265	0.0569790633164049	0.0370609845395005	0.0095	0.008	0.0783	0.0148	0.0427	0.0165	0.0152	0.0298	0.002	0.0344	0.0387	0.1444	0.0037	0.0376	0.1231	0.0178	0.0171	0.004	0.0026	0.0159	0.0165	0.115	0.0302	0.1296	0.0442	0.0035
3	rs73194541	106982535	1	0.141401729381863	1.11	0.0992615496976265	0.0526687225476885	0.0336175881502314	0.0094	0.0078	0.0786	0.0147	0.0428	0.0163	0.0151	0.0299	0.002	0.0343	0.0388	0.1445	0.0037	0.0379	0.1235	0.0178	0.0169	0.004	0.0025	0.0158	0.0166	0.115	0.0302	0.1297	0.0439	0.0035
3	rs12489299	106985680	1	0.141401729381863	1.11	0.0992615496976265	0.0608607651641788	0.0625376679516786	0.0092	0.0071	0.0792	0.0142	0.0434	0.0154	0.0143	0.0302	0.002	0.034	0.0391	0.1449	0.0037	0.0396	0.1247	0.0176	0.0163	0.0038	0.0024	0.0158	0.0173	0.1146	0.0303	0.1305	0.0422	0.0034
3	rs55878614	106985785	1	0.141401729381863	1.12	0.083651866997597	0.0606365057528239	0.0606708402544973	0.0092	0.0071	0.0792	0.0142	0.0434	0.0154	0.0143	0.0302	0.002	0.034	0.0391	0.1448	0.0037	0.0396	0.1247	0.0176	0.0163	0.0038	0.0024	0.0158	0.0173	0.1146	0.0303	0.1305	0.0422	0.0034
3	rs77639587	106987471	1	0.141401729381863	1.12	0.083651866997597	0.0673639655405236	0.0702414383832952	0.0092	0.0071	0.0791	0.0143	0.0434	0.0156	0.0144	0.0303	0.002	0.0339	0.0391	0.1447	0.0037	0.0395	0.1247	0.0176	0.0163	0.0038	0.0024	0.0158	0.0173	0.1145	0.0304	0.1306	0.0423	0.0034
3	rs7645377	106987474	1	0.141401729381863	1.12	0.083651866997597	0.0665471038792138	0.0696086068536865	0.0092	0.0071	0.0791	0.0143	0.0434	0.0156	0.0144	0.0302	0.002	0.0339	0.0391	0.1448	0.0037	0.0395	0.1247	0.0176	0.0163	0.0038	0.0024	0.0158	0.0173	0.1145	0.0304	0.1306	0.0423	0.0034
3	rs112629818	106990245	1	0.141401729381863	1.12	0.083651866997597	0.0700793513862528	0.063142798584871	0.0092	0.0071	0.0791	0.0143	0.0434	0.0156	0.0144	0.0303	0.002	0.0338	0.0391	0.1447	0.0037	0.0396	0.1247	0.0176	0.0163	0.0038	0.0023	0.0159	0.0173	0.1145	0.0303	0.1306	0.0424	0.0034
3	rs78275485	106993473	1	0.141401729381863	1.12	0.083651866997597	0.073181288105159	0.0686987256224412	0.0092	0.0071	0.0792	0.0143	0.0435	0.0157	0.0143	0.0303	0.002	0.0337	0.0391	0.1447	0.0037	0.0396	0.1247	0.0175	0.0163	0.0038	0.0023	0.0159	0.0173	0.1145	0.0303	0.1307	0.0424	0.0034
3	rs75357977	106994069	1	0.141401729381863	1.12	0.083651866997597	0.0781638918270453	0.0689781582488729	0.0092	0.0071	0.0792	0.0143	0.0435	0.0157	0.0142	0.0303	0.002	0.0337	0.0391	0.1447	0.0037	0.0396	0.1247	0.0175	0.0163	0.0038	0.0023	0.0159	0.0173	0.1145	0.0303	0.1307	0.0424	0.0034
3	rs62393471	106995906	1	0.141401729381863	1.11	0.0992615496976265	0.0781418643292368	0.0670320793301974	0.0092	0.0071	0.0792	0.0142	0.0435	0.0156	0.0142	0.0303	0.002	0.0337	0.0391	0.1447	0.0037	0.0396	0.1247	0.0175	0.0163	0.0038	0.0023	0.0159	0.0173	0.1145	0.0303	0.1307	0.0425	0.0034
3	rs113850221	106995967	1	0.141401729381863	1.11	0.0992615496976265	0.0791814799327762	0.0682804632597533	0.0092	0.0071	0.0792	0.0142	0.0434	0.0157	0.0142	0.0303	0.002	0.0338	0.0392	0.1447	0.0037	0.0396	0.1248	0.0174	0.0163	0.0038	0.0023	0.0159	0.0173	0.1144	0.0303	0.1307	0.0424	0.0034
3	rs73194551	106996775	1	0.141401729381863	1.11	0.0992615496976265	0.0794483307834244	0.0630754403159176	0.0092	0.0071	0.0793	0.0142	0.0434	0.0157	0.0142	0.0303	0.002	0.0338	0.0393	0.1447	0.0037	0.0396	0.1248	0.0174	0.0163	0.0038	0.0023	0.0159	0.0173	0.1144	0.0303	0.1307	0.0424	0.0034
3	rs79583365	107002851	1	0.141401729381863	1.11	0.0992615496976265	0.079515133655214	0.0764802456905709	0.0092	0.007	0.0793	0.0142	0.0435	0.0156	0.0142	0.0303	0.002	0.0338	0.0393	0.1447	0.0036	0.0397	0.1248	0.0174	0.0163	0.0038	0.0023	0.0159	0.0173	0.1144	0.0303	0.1308	0.0424	0.0034
3	rs59406384	107042219	1	0.141401729381863	1.11	0.0992615496976265	0.0808137526446129	0.0828593539718707	0.0092	0.0066	0.0797	0.0139	0.0437	0.0156	0.014	0.0302	0.0021	0.0333	0.0396	0.1449	0.0037	0.0402	0.1245	0.0173	0.0161	0.0038	0.0023	0.0161	0.0172	0.1146	0.0303	0.1303	0.0429	0.0035
3	rs76611179	107044948	1	0.141401729381863	1.1	0.116987187387052	0.0774609929894526	0.0964663948641865	0.0092	0.0065	0.0798	0.0138	0.0437	0.0157	0.014	0.0302	0.002	0.0333	0.0397	0.1452	0.0037	0.0401	0.1241	0.0174	0.0161	0.0036	0.0022	0.0162	0.0172	0.1149	0.0302	0.1304	0.0429	0.0034
3	rs9856825	107060396	1	0.141401729381863	1.1	0.116987187387052	0.0856990991584789	0.102299748141799	0.0093	0.0063	0.0799	0.0137	0.0436	0.0158	0.014	0.0301	0.0019	0.0331	0.0398	0.1455	0.0038	0.04	0.1235	0.0174	0.016	0.0035	0.0022	0.0162	0.0173	0.1155	0.0302	0.1307	0.0429	0.0034
3	rs114857906	107064098	1	0.141401729381863	1.09	0.136985182682918	0.0841888258537758	0.0882804301880611	0.0093	0.0063	0.0799	0.0137	0.0436	0.0158	0.0141	0.0301	0.0019	0.0331	0.0398	0.1455	0.0038	0.04	0.1234	0.0175	0.016	0.0035	0.0022	0.0162	0.0173	0.1155	0.0302	0.1307	0.043	0.0034
3	rs35262377	107071064	1	0.141401729381863	1.09	0.136985182682918	0.0850929350804719	0.0882031228215263	0.0093	0.0063	0.0799	0.0137	0.0435	0.0158	0.0141	0.0301	0.0019	0.0332	0.0398	0.1454	0.0038	0.04	0.1233	0.0175	0.016	0.0034	0.0022	0.0162	0.0173	0.1155	0.0302	0.1307	0.043	0.0033
3	rs1914276	107072274	1	0.141401729381863	1.09	0.136985182682918	0.0905022097496186	0.103202680493299	0.0093	0.0063	0.0798	0.0137	0.0435	0.0158	0.0141	0.0302	0.0019	0.0332	0.0398	0.1454	0.0038	0.04	0.1233	0.0176	0.016	0.0034	0.0022	0.0162	0.0173	0.1155	0.0302	0.1308	0.043	0.0033
3	rs709550	107078058	1	0.141401729381863	1.09	0.136985182682918	0.115998486330674	0.0622025491949414	0.0093	0.0062	0.0806	0.0133	0.0421	0.0161	0.0141	0.0305	0.0019	0.033	0.0398	0.1449	0.0036	0.0404	0.1238	0.0178	0.0158	0.003	0.002	0.0161	0.0172	0.1159	0.0296	0.1319	0.0437	0.0031
3	rs73196659	107082584	1	0.141401729381863	1.09	0.136985182682918	0.116365939603992	0.0669630070671955	0.0093	0.0062	0.0807	0.0133	0.0421	0.0161	0.0141	0.0305	0.0019	0.033	0.0398	0.1449	0.0036	0.0404	0.1238	0.0178	0.0159	0.003	0.002	0.0161	0.0172	0.1158	0.0295	0.1319	0.0437	0.0031
3	rs73196660	107084261	1	0.141401729381863	1.1	0.116987187387052	0.114732037437691	0.0692580629845816	0.0093	0.0062	0.0807	0.0133	0.0421	0.0161	0.0141	0.0305	0.0019	0.033	0.0398	0.1449	0.0036	0.0405	0.1238	0.0178	0.0159	0.003	0.002	0.016	0.0172	0.1158	0.0295	0.1319	0.0437	0.0031
3	rs2676358	107085193	1	0.141401729381863	1.1	0.116987187387052	0.116819168986863	0.0692580629845816	0.0093	0.0062	0.0807	0.0133	0.0421	0.0161	0.0141	0.0305	0.0019	0.0331	0.0398	0.1449	0.0036	0.0404	0.1238	0.0178	0.0159	0.003	0.002	0.016	0.0172	0.1158	0.0295	0.1318	0.0437	0.0031
3	rs34158098	107097072	1	0.141401729381863	1.1	0.116987187387052	0.0942760837407184	0.0703118997827638	0.0093	0.0064	0.0808	0.0132	0.0423	0.0161	0.014	0.0306	0.0018	0.0331	0.0399	0.1448	0.0034	0.0405	0.1238	0.0177	0.0158	0.0031	0.0022	0.016	0.0172	0.1156	0.0295	0.1316	0.0438	0.003
3	rs3811061	107097346	1	0.141401729381863	1.1	0.116987187387052	0.0925976954626217	0.0719405849697624	0.0093	0.0064	0.0808	0.0132	0.0423	0.0161	0.014	0.0306	0.0018	0.0331	0.0399	0.1448	0.0034	0.0405	0.1239	0.0177	0.0158	0.0031	0.0023	0.016	0.0172	0.1156	0.0295	0.1316	0.0438	0.003
3	rs1516826	107105685	1	0.141401729381863	1.1	0.116987187387052	0.0935826803528852	0.106179179038165	0.0091	0.0066	0.0809	0.0132	0.0427	0.0161	0.014	0.0307	0.0018	0.0331	0.0401	0.1451	0.0032	0.0409	0.1235	0.0176	0.0156	0.0032	0.0026	0.0159	0.0171	0.1154	0.0296	0.131	0.0439	0.003
3	rs62263291	107113105	1	0.141401729381863	1.1	0.116987187387052	0.102980673048959	0.101890344209039	0.0091	0.0066	0.0809	0.0132	0.0427	0.0162	0.014	0.0307	0.0018	0.0333	0.0401	0.1453	0.0032	0.0408	0.1232	0.0177	0.0156	0.0032	0.0028	0.0158	0.017	0.1153	0.0295	0.1308	0.0438	0.003
3	rs112556722	107116564	1	0.141401729381863	1.1	0.116987187387052	0.101258290893605	0.104604167606527	0.0091	0.0066	0.0809	0.0132	0.0427	0.0162	0.014	0.0307	0.0018	0.0335	0.0401	0.1453	0.0033	0.0408	0.1231	0.0178	0.0156	0.0032	0.0028	0.0158	0.017	0.1153	0.0295	0.1308	0.0438	0.003
3	rs35792689	107121474	1	0.141401729381863	1.1	0.116987187387052	0.100895265438441	0.107763259196691	0.009	0.0066	0.0809	0.0131	0.0427	0.0162	0.014	0.0307	0.0018	0.0335	0.0401	0.1453	0.0033	0.0408	0.123	0.0178	0.0156	0.0032	0.0028	0.0158	0.017	0.1152	0.0295	0.1308	0.0438	0.003
3	rs811099	107122958	1	0.141401729381863	1.11	0.0992615496976265	0.096980898296594	0.103038281858851	0.009	0.0067	0.0809	0.0131	0.0427	0.0162	0.014	0.0307	0.0018	0.0335	0.0401	0.1454	0.0033	0.0408	0.123	0.0178	0.0156	0.0032	0.0028	0.0158	0.017	0.1153	0.0295	0.1308	0.0437	0.003
3	rs2673648	107139053	1	0.141401729381863	1.1	0.116987187387052	0.0714010319626713	0.059944021356408	0.009	0.0067	0.081	0.0131	0.0428	0.0162	0.014	0.0307	0.0018	0.0336	0.0401	0.1455	0.0033	0.0408	0.1229	0.0178	0.0156	0.0032	0.0028	0.0158	0.017	0.1152	0.0295	0.1307	0.0436	0.003
3	rs6793908	107150826	1	0.141401729381863	1.1	0.116987187387052	0.0412955569217085	0.0903779228433499	0.0086	0.0069	0.0825	0.0123	0.0433	0.0165	0.0139	0.0299	0.0017	0.0338	0.0401	0.1485	0.0032	0.0412	0.1223	0.0172	0.0156	0.003	0.0026	0.0162	0.0166	0.1147	0.0293	0.1312	0.0424	0.0026
3	rs73198554	107151580	1	0.141401729381863	1.1	0.116987187387052	0.0389648858339945	0.0751715551245121	0.0086	0.0069	0.0827	0.0121	0.0433	0.0165	0.0138	0.0298	0.0017	0.0338	0.0403	0.1488	0.0032	0.0411	0.1221	0.0172	0.0154	0.003	0.0026	0.0162	0.0166	0.1147	0.0293	0.1312	0.0423	0.0025
3	rs7630522	107153088	1	0.141401729381863	1.1	0.116987187387052	0.035882843350803	0.0832365891098821	0.0085	0.0069	0.083	0.012	0.0433	0.0165	0.0138	0.0298	0.0017	0.034	0.0404	0.1488	0.0032	0.041	0.122	0.0171	0.0154	0.0031	0.0026	0.0162	0.0165	0.115	0.0293	0.131	0.0421	0.0025
3	rs76562590	107159469	1	0.141401729381863	1.1	0.116987187387052	0.0281088055141208	0.0548980311015246	0.0084	0.0069	0.0832	0.0119	0.0433	0.0165	0.0138	0.0297	0.0016	0.0339	0.0403	0.1488	0.0032	0.0408	0.1222	0.0171	0.0154	0.0031	0.0025	0.0163	0.0166	0.1152	0.0293	0.1312	0.042	0.0024
3	rs13092989	107178336	1	0.141401729381863	1.1	0.116987187387052	0.0214101317321932	0.0502275636380715	0.008	0.0071	0.0837	0.0117	0.0431	0.0164	0.0139	0.0295	0.0015	0.0333	0.04	0.1489	0.003	0.0392	0.1235	0.017	0.0153	0.003	0.0023	0.0169	0.0166	0.1165	0.0289	0.133	0.0414	0.002
3	rs76364878	107182873	1	0.141401729381863	1.1	0.116987187387052	0.0209155237926756	0.0499835545928591	0.0079	0.0071	0.0837	0.0116	0.0432	0.0165	0.0139	0.0295	0.0015	0.0333	0.0401	0.149	0.0029	0.0388	0.1238	0.0169	0.0153	0.003	0.0023	0.0171	0.0166	0.1165	0.0288	0.133	0.0414	0.0018
3	rs1298903	107185746	1	0.141401729381863	1.1	0.116987187387052	0.0257994583834446	0.0647003949659433	0.0079	0.0071	0.0838	0.0116	0.0433	0.0165	0.0139	0.0297	0.0015	0.0333	0.0401	0.149	0.0029	0.0387	0.1238	0.0169	0.0153	0.003	0.0023	0.0171	0.0166	0.1165	0.0288	0.133	0.0414	0.0018
3	rs1568422	107201576	1	0.141401729381863	1.1	0.116987187387052	0.023638375444407	0.0568162870431793	0.0078	0.0072	0.0837	0.0115	0.0436	0.0165	0.0139	0.0298	0.0015	0.0334	0.0401	0.149	0.0029	0.0391	0.1236	0.0169	0.0153	0.003	0.0022	0.0171	0.0166	0.1161	0.0288	0.1328	0.0412	0.0018
3	rs75312363	107216763	1	0.141401729381863	1.1	0.116987187387052	0.0253052312735391	0.0682804632597533	0.0078	0.0072	0.0835	0.0115	0.0437	0.0165	0.0139	0.0298	0.0015	0.0335	0.0401	0.1488	0.003	0.0394	0.1236	0.0169	0.0154	0.003	0.0023	0.0171	0.0166	0.1162	0.0289	0.1327	0.0413	0.0018
3	rs2555701	107218627	1	0.141401729381863	1.1	0.116987187387052	0.0254486768807577	0.0681412792066994	0.0078	0.0072	0.0835	0.0115	0.0437	0.0165	0.0139	0.0298	0.0015	0.0335	0.0401	0.1488	0.003	0.0393	0.1236	0.0169	0.0154	0.003	0.0023	0.0171	0.0166	0.1162	0.0289	0.1326	0.0413	0.0018
3	rs2947097	107219615	1	0.141401729381863	1.1	0.116987187387052	0.0252235219540523	0.0671011813753681	0.0078	0.0072	0.0835	0.0115	0.0437	0.0165	0.0139	0.0298	0.0015	0.0335	0.0401	0.1488	0.003	0.0393	0.1236	0.0169	0.0154	0.003	0.0023	0.0171	0.0166	0.1162	0.0289	0.1326	0.0413	0.0018
3	rs498029	107235503	1	0.141401729381863	1.09	0.136985182682918	0.0314463596813397	0.0944724422579487	0.0074	0.0069	0.0837	0.0113	0.0441	0.0165	0.0139	0.0304	0.0014	0.0338	0.0403	0.1479	0.003	0.0395	0.1239	0.0168	0.0154	0.003	0.0022	0.0171	0.0171	0.1162	0.0291	0.1323	0.0409	0.0016
3	rs3761962	107244909	0.99	0.165458971998582	1.09	0.136985182682918	0.029876674751341	0.110282765224137	0.0065	0.0065	0.0847	0.0111	0.0458	0.0167	0.0141	0.0296	0.0012	0.0347	0.04	0.1473	0.0025	0.0404	0.1256	0.0164	0.0156	0.0026	0.0017	0.0168	0.018	0.1166	0.0292	0.1318	0.0392	0.001
3	rs114903661	107247923	0.99	0.165458971998582	1.09	0.136985182682918	0.031470217204131	0.117800852466429	0.0064	0.0064	0.0848	0.0111	0.0459	0.0167	0.0141	0.0295	0.0012	0.0348	0.0399	0.1473	0.0025	0.0405	0.1256	0.0164	0.0156	0.0026	0.0017	0.0168	0.018	0.1166	0.0292	0.1319	0.0391	0.001
3	rs74581460	107250056	0.99	0.165458971998582	1.09	0.136985182682918	0.0330730446403717	0.117368653990586	0.0063	0.0064	0.0847	0.0111	0.046	0.0167	0.0141	0.0295	0.0011	0.0349	0.0399	0.1473	0.0025	0.0408	0.1257	0.0164	0.0156	0.0026	0.0017	0.0168	0.018	0.1165	0.0293	0.1319	0.0388	0.001
3	rs16853589	107254203	0.99	0.165458971998582	1.09	0.136985182682918	0.0459914816944197	0.141265183652703	0.0062	0.0064	0.0847	0.0111	0.0462	0.0168	0.014	0.0293	0.0011	0.0351	0.0399	0.1474	0.0025	0.0411	0.1258	0.0164	0.0155	0.0026	0.0016	0.0167	0.018	0.1164	0.0294	0.1321	0.0386	9e-04
3	rs16853606	107270460	0.99	0.165458971998582	1.09	0.136985182682918	0.0500622700504653	0.155964265666792	0.0062	0.0064	0.0848	0.0112	0.0462	0.0169	0.0142	0.0293	0.0011	0.0351	0.0399	0.1471	0.0025	0.0411	0.1258	0.0163	0.0156	0.0026	0.0016	0.0167	0.018	0.1164	0.0294	0.1324	0.0385	9e-04
3	rs76878306	107311740	0.99	0.165458971998582	1.09	0.136985182682918	0.065697395060736	0.149303791932718	0.006	0.0063	0.0846	0.0111	0.0466	0.0171	0.0143	0.0289	0.0011	0.0353	0.04	0.1468	0.0025	0.0414	0.126	0.0165	0.0158	0.0028	0.0015	0.0165	0.018	0.1157	0.0292	0.1327	0.0385	8e-04
3	rs13063602	107312676	0.99	0.165458971998582	1.09	0.136985182682918	0.0657958308005711	0.14958709986727	0.006	0.0063	0.0846	0.0111	0.0466	0.0171	0.0143	0.0289	0.0011	0.0353	0.04	0.1468	0.0025	0.0414	0.126	0.0165	0.0158	0.0028	0.0015	0.0165	0.018	0.1157	0.0292	0.1327	0.0385	8e-04
3	rs9288851	107316938	0.99	0.165458971998582	1.09	0.136985182682918	0.0680664537250816	0.153097045109159	0.006	0.0063	0.0845	0.0111	0.0466	0.0171	0.0143	0.0289	0.0011	0.0353	0.04	0.1468	0.0025	0.0414	0.126	0.0165	0.0158	0.0028	0.0015	0.0165	0.018	0.1156	0.0292	0.1328	0.0385	8e-04
3	rs116795940	107341962	0.99	0.165458971998582	1.09	0.136985182682918	0.077001936445817	0.146950423744649	0.0059	0.0063	0.0845	0.0112	0.0466	0.0172	0.0143	0.0288	0.0011	0.0353	0.04	0.1468	0.0026	0.0415	0.1261	0.0165	0.0158	0.0028	0.0015	0.0165	0.018	0.1155	0.0291	0.1329	0.0384	8e-04
3	rs16853706	107352472	0.99	0.165458971998582	1.09	0.136985182682918	0.0952722588487712	0.169888028207059	0.0058	0.0063	0.0844	0.0111	0.0467	0.0172	0.0144	0.0288	0.0011	0.0353	0.04	0.1467	0.0026	0.0416	0.1261	0.0166	0.0159	0.0029	0.0015	0.0164	0.018	0.1154	0.0291	0.1331	0.0383	8e-04
3	rs116365867	107358323	0.99	0.165458971998582	1.09	0.136985182682918	0.0964763758873686	0.16448313627982	0.0058	0.0063	0.0844	0.0111	0.0467	0.0172	0.0144	0.0287	0.0011	0.0353	0.04	0.1467	0.0026	0.0416	0.1262	0.0166	0.0159	0.0029	0.0016	0.0164	0.018	0.1153	0.029	0.1331	0.0382	8e-04
3	rs76384348	107369782	0.99	0.165458971998582	1.09	0.136985182682918	0.100895265438441	0.168900772879718	0.0058	0.0063	0.0843	0.0111	0.0467	0.0173	0.0144	0.0287	0.0011	0.0353	0.04	0.1467	0.0026	0.0417	0.1264	0.0166	0.0159	0.0029	0.0016	0.0164	0.018	0.1153	0.029	0.1331	0.0381	8e-04
3	rs77864129	107372780	0.99	0.165458971998582	1.09	0.136985182682918	0.104059769363468	0.170580301813617	0.0058	0.0063	0.0842	0.0111	0.0467	0.0173	0.0144	0.0287	0.0011	0.0353	0.04	0.1467	0.0026	0.0417	0.1264	0.0166	0.0159	0.003	0.0016	0.0164	0.0181	0.1152	0.029	0.133	0.038	8e-04
3	rs9817115	107373125	0.99	0.165458971998582	1.09	0.136985182682918	0.102509135134293	0.16870356327406	0.0058	0.0063	0.0842	0.0111	0.0467	0.0173	0.0144	0.0287	0.0011	0.0353	0.04	0.1467	0.0026	0.0417	0.1265	0.0166	0.0159	0.003	0.0016	0.0164	0.0181	0.1152	0.029	0.133	0.038	8e-04
3	rs6809831	107375835	0.99	0.165458971998582	1.09	0.136985182682918	0.105332008126147	0.173757448789393	0.0059	0.0064	0.0841	0.0111	0.0468	0.0173	0.0144	0.0286	0.0011	0.0353	0.04	0.1468	0.0027	0.0418	0.1265	0.0166	0.0159	0.003	0.0015	0.0164	0.0181	0.1152	0.029	0.133	0.038	8e-04
3	rs329920	107377040	0.99	0.165458971998582	1.09	0.136985182682918	0.108094508360365	0.176453972397721	0.0059	0.0064	0.0841	0.0111	0.0468	0.0173	0.0144	0.0286	0.0011	0.0353	0.04	0.1468	0.0027	0.0418	0.1265	0.0166	0.0159	0.003	0.0015	0.0164	0.0181	0.1152	0.029	0.133	0.038	8e-04
3	rs35957842	107382291	0.99	0.165458971998582	1.09	0.136985182682918	0.147207251797085	0.163897230217901	0.0059	0.0065	0.0838	0.011	0.047	0.0173	0.0145	0.0283	0.0011	0.0353	0.0399	0.1461	0.003	0.0421	0.1274	0.0165	0.0159	0.0033	0.0015	0.0165	0.0184	0.1149	0.0289	0.1322	0.0381	8e-04
3	rs11925392	107383677	0.99	0.165458971998582	1.09	0.136985182682918	0.132017443497024	0.137032169980304	0.0058	0.0064	0.084	0.0109	0.047	0.0173	0.0145	0.0282	0.001	0.0354	0.0399	0.146	0.003	0.0422	0.1278	0.0165	0.0159	0.0033	0.0015	0.0164	0.0179	0.115	0.0287	0.1324	0.0382	7e-04
3	rs9867809	107393593	0.99	0.165458971998582	1.09	0.136985182682918	0.132353764748476	0.108014202389962	0.0057	0.0064	0.084	0.0107	0.0471	0.0173	0.0144	0.0281	0.001	0.0355	0.04	0.146	0.0029	0.0423	0.1278	0.0165	0.0158	0.0034	0.0016	0.0164	0.0178	0.115	0.0287	0.1324	0.0382	8e-04
3	rs74780398	107398638	0.99	0.165458971998582	1.09	0.136985182682918	0.132476191382959	0.104026197581515	0.0057	0.0064	0.0839	0.0107	0.0473	0.0173	0.0144	0.0281	0.001	0.0356	0.0401	0.1459	0.0029	0.0423	0.1277	0.0165	0.0158	0.0034	0.0016	0.0163	0.0179	0.1148	0.029	0.1323	0.0383	8e-04
3	rs78332827	107401178	0.99	0.165458971998582	1.09	0.136985182682918	0.137491892519406	0.105100556467389	0.0057	0.0064	0.0838	0.0107	0.0474	0.0172	0.0144	0.0282	0.001	0.0357	0.0401	0.1457	0.0029	0.0424	0.1276	0.0164	0.0158	0.0035	0.0016	0.0163	0.0179	0.1148	0.0291	0.1323	0.0383	8e-04
3	rs9846246	107424090	0.99	0.165458971998582	1.09	0.136985182682918	0.190537978917413	0.168013964739432	0.0056	0.0064	0.0833	0.0106	0.0483	0.0172	0.0143	0.0284	0.0011	0.0361	0.0405	0.1444	0.0029	0.0426	0.127	0.0163	0.0158	0.0037	0.0017	0.0162	0.018	0.114	0.0303	0.1319	0.0385	0.001
3	rs17206190	107433639	0.99	0.165458971998582	1.1	0.116987187387052	0.173018669730002	0.171868555336024	0.0057	0.0063	0.0833	0.0107	0.0485	0.0172	0.0143	0.0284	0.001	0.0361	0.0406	0.1442	0.0029	0.0427	0.127	0.0162	0.0159	0.0037	0.0016	0.0161	0.0179	0.114	0.0303	0.1319	0.0384	0.001
3	rs11719879	107458463	0.99	0.165458971998582	1.1	0.116987187387052	0.183598875613424	0.175353651080667	0.0058	0.0063	0.0833	0.0107	0.0485	0.0172	0.0144	0.0284	0.001	0.0362	0.0407	0.144	0.0029	0.0427	0.1271	0.0161	0.016	0.0037	0.0016	0.0161	0.0178	0.1139	0.0303	0.1319	0.0382	0.001
3	rs6437740	107465817	0.99	0.165458971998582	1.1	0.116987187387052	0.188459570707857	0.175553532120701	0.0058	0.0063	0.0832	0.0107	0.0486	0.0171	0.0144	0.0285	0.001	0.0362	0.0408	0.144	0.0028	0.0427	0.1272	0.0161	0.0161	0.0037	0.0016	0.0161	0.0178	0.1138	0.0304	0.132	0.0382	0.001
3	rs1403774	107479754	0.99	0.165458971998582	1.1	0.116987187387052	0.191867400170564	0.177857822252424	0.0058	0.0064	0.0828	0.0107	0.0485	0.017	0.0144	0.0284	0.001	0.0363	0.0411	0.1439	0.0028	0.0428	0.1274	0.016	0.016	0.0037	0.0016	0.0161	0.0178	0.1136	0.0306	0.1321	0.0381	0.001
3	rs16853820	107481168	1	0.141401729381863	1.1	0.116987187387052	0.175214014622895	0.176453972397721	0.0058	0.0063	0.0828	0.0107	0.0485	0.017	0.0143	0.0285	0.001	0.0363	0.041	0.1439	0.0028	0.0428	0.1276	0.0159	0.016	0.0037	0.0016	0.0161	0.0178	0.1136	0.0307	0.1321	0.0381	0.001
3	rs17207159	107482652	1	0.141401729381863	1.1	0.116987187387052	0.191943526785767	0.175053977552171	0.0056	0.0062	0.0822	0.0109	0.0484	0.0172	0.0143	0.0286	0.001	0.037	0.0403	0.1445	0.0028	0.0429	0.1283	0.0158	0.016	0.0036	0.0017	0.0158	0.0176	0.1131	0.0307	0.1319	0.0382	0.001
3	rs13074399	107483205	1	0.141401729381863	1.1	0.116987187387052	0.184751340435885	0.151955488423524	0.0056	0.0063	0.0821	0.0109	0.0484	0.0172	0.0143	0.0286	0.001	0.0371	0.0401	0.1446	0.0028	0.0428	0.1285	0.0159	0.0161	0.0036	0.0017	0.0158	0.0176	0.1129	0.0306	0.1319	0.0383	0.0011
3	rs41334246	107488963	1	0.141401729381863	1.09	0.136985182682918	0.180680705687525	0.140802799448455	0.0056	0.0062	0.0819	0.011	0.0482	0.0173	0.0143	0.0285	0.001	0.0372	0.04	0.1449	0.0028	0.0428	0.1288	0.0159	0.0161	0.0036	0.0017	0.0158	0.0175	0.1128	0.0306	0.1319	0.0382	0.0011
3	rs76282863	107489647	1	0.141401729381863	1.09	0.136985182682918	0.180607177627508	0.144237467462872	0.0056	0.0062	0.0819	0.011	0.0482	0.0173	0.0144	0.0285	0.001	0.0372	0.0401	0.1449	0.0028	0.0428	0.1288	0.0159	0.0161	0.0036	0.0017	0.0158	0.0175	0.1128	0.0306	0.1319	0.0382	0.0011
3	rs115856500	107497112	1	0.141401729381863	1.09	0.136985182682918	0.178008118103187	0.122594449126753	0.0056	0.0062	0.0818	0.011	0.0482	0.0173	0.0144	0.0285	0.001	0.0372	0.0401	0.1449	0.0028	0.0428	0.1288	0.0159	0.0161	0.0036	0.0017	0.0158	0.0175	0.1128	0.0306	0.1319	0.0382	0.0011
3	rs17207620	107513092	1	0.141401729381863	1.09	0.136985182682918	0.183376297072245	0.119101046523884	0.0056	0.0062	0.0817	0.011	0.0481	0.0173	0.0144	0.0285	0.001	0.0372	0.0401	0.145	0.0028	0.0428	0.1288	0.016	0.0161	0.0036	0.0017	0.0157	0.0175	0.1128	0.0306	0.1321	0.0382	0.0011
3	rs75579655	107520406	1	0.141401729381863	1.09	0.136985182682918	0.165094794080661	0.074160103040642	0.0056	0.0062	0.0816	0.011	0.0481	0.0173	0.0144	0.0285	0.001	0.0372	0.0401	0.145	0.0028	0.0428	0.1287	0.016	0.0161	0.0036	0.0018	0.0157	0.0175	0.1128	0.0306	0.1321	0.0381	0.0011
3	rs17813292	107532150	1	0.141401729381863	1.09	0.136985182682918	0.158679553557586	0.0689082558075355	0.0057	0.0062	0.0816	0.011	0.0482	0.0174	0.0144	0.0286	0.001	0.0372	0.04	0.145	0.0028	0.0429	0.1284	0.016	0.0161	0.0036	0.0018	0.0157	0.0175	0.1127	0.0307	0.132	0.038	0.0011
3	rs62263987	107548614	1.01	0.120031835070186	1.09	0.136985182682918	0.176807511625055	0.0654509721872734	0.0058	0.0063	0.0816	0.0111	0.0484	0.0175	0.0144	0.0288	0.0011	0.0373	0.0399	0.1449	0.0029	0.0431	0.1277	0.0161	0.0162	0.0036	0.0019	0.0157	0.0176	0.1125	0.0309	0.1315	0.0378	0.0012
3	rs75193453	107553632	1.03	0.0846525390220556	1.09	0.136985182682918	0.114339772214825	0.0533839117824045	0.0056	0.0064	0.0818	0.0112	0.0481	0.018	0.0148	0.0283	0.0012	0.0378	0.04	0.1458	0.003	0.0437	0.126	0.0164	0.0161	0.0037	0.0021	0.0156	0.0182	0.115	0.0314	0.1282	0.0356	0.0015
3	rs11720764	107554453	1.03	0.0846525390220556	1.09	0.136985182682918	0.101024823912523	0.0488316151113973	0.0056	0.0065	0.0821	0.0113	0.048	0.0182	0.0148	0.0282	0.0012	0.0378	0.0401	0.146	0.003	0.0439	0.1254	0.0164	0.0161	0.0038	0.0021	0.0157	0.0184	0.1156	0.0315	0.1273	0.035	0.0016
3	rs1494497	107556807	1.03	0.0846525390220556	1.09	0.136985182682918	0.118156782760448	0.0507171370080232	0.0056	0.0065	0.082	0.0112	0.0481	0.0182	0.0149	0.0283	0.0012	0.0378	0.0402	0.146	0.003	0.0439	0.1252	0.0164	0.0161	0.0038	0.0021	0.0156	0.0184	0.1156	0.0316	0.1275	0.0349	0.0016
3	rs7637131	107560269	1.03	0.0846525390220556	1.09	0.136985182682918	0.110106636386123	0.0478109234966715	0.0056	0.0065	0.082	0.0112	0.0481	0.0184	0.0149	0.0282	0.0012	0.0377	0.0402	0.1459	0.003	0.0438	0.1249	0.0164	0.0161	0.0038	0.0021	0.0157	0.0185	0.1157	0.0316	0.1275	0.0349	0.0016
3	rs13092666	107576819	1.03	0.0846525390220556	1.09	0.136985182682918	0.134815274233222	0.0407675332562023	0.006	0.0066	0.082	0.0111	0.0478	0.0187	0.0151	0.028	0.0012	0.0373	0.0401	0.1461	0.0038	0.044	0.1232	0.0167	0.016	0.004	0.0021	0.016	0.0186	0.116	0.0321	0.1268	0.0346	0.0018
3	rs1368256	107586424	1.03	0.0846525390220556	1.08	0.159408631830651	0.124277003201083	0.0322534096189014	0.006	0.0073	0.0818	0.011	0.0473	0.0188	0.0151	0.0281	0.0012	0.0375	0.0393	0.1459	0.0039	0.0441	0.1244	0.0169	0.016	0.004	0.0021	0.0159	0.0184	0.1163	0.0321	0.1262	0.0342	0.0018
3	rs77699477	107594430	1.03	0.0846525390220556	1.08	0.159408631830651	0.110956382040588	0.0340780870354446	0.0062	0.0073	0.0817	0.011	0.0473	0.0188	0.0151	0.028	0.0012	0.0371	0.0392	0.1461	0.0039	0.0441	0.1243	0.0168	0.0159	0.0041	0.0021	0.0159	0.0185	0.1163	0.0321	0.1262	0.0341	0.0019
3	rs6798345	107597621	1.04	0.0702833737600549	1.08	0.159408631830651	0.124837378204238	0.0373815974340886	0.0064	0.0074	0.0815	0.0111	0.0475	0.0188	0.0151	0.0279	0.0013	0.0363	0.0391	0.1474	0.0039	0.0443	0.1238	0.0167	0.0158	0.0041	0.0023	0.0158	0.0187	0.1164	0.0322	0.1262	0.0334	0.0021
3	rs960471	107604090	1.04	0.0702833737600549	1.08	0.159408631830651	0.163320940118538	0.0642925244573774	0.0063	0.0075	0.0826	0.0109	0.0469	0.0189	0.015	0.0282	0.0013	0.0362	0.0388	0.1491	0.0042	0.043	0.121	0.0166	0.0157	0.0042	0.0024	0.0158	0.0195	0.1168	0.0322	0.1271	0.033	0.0021
3	rs35723425	107609499	1.04	0.0702833737600549	1.08	0.159408631830651	0.190879325133004	0.077211288840029	0.0063	0.0075	0.0827	0.0108	0.0468	0.0188	0.0149	0.0283	0.0013	0.036	0.0388	0.1494	0.0045	0.0427	0.1205	0.0165	0.0156	0.0043	0.0025	0.0158	0.0196	0.1169	0.0322	0.127	0.0331	0.0022
3	rs114592942	107611950	1.04	0.0702833737600549	1.08	0.159408631830651	0.193393212346333	0.0789034504929872	0.0063	0.0075	0.0827	0.0108	0.0468	0.0188	0.0149	0.0283	0.0013	0.036	0.0388	0.1494	0.0045	0.0427	0.1205	0.0165	0.0156	0.0043	0.0025	0.0158	0.0196	0.1169	0.0322	0.127	0.0331	0.0022
3	rs1432595	107626808	1.04	0.0702833737600549	1.08	0.159408631830651	0.218252944039885	0.0807596632599338	0.0063	0.0075	0.0827	0.0108	0.0467	0.0188	0.0149	0.0284	0.0013	0.036	0.0388	0.1495	0.0046	0.0426	0.1204	0.0165	0.0156	0.0044	0.0025	0.0158	0.0196	0.117	0.0322	0.127	0.0331	0.0022
3	rs697954	107634915	1.04	0.0702833737600549	1.08	0.159408631830651	0.173377461879135	0.0721541595125049	0.0063	0.0075	0.0828	0.0107	0.0469	0.0187	0.0148	0.0279	0.0015	0.036	0.0389	0.1495	0.0046	0.0423	0.1201	0.0165	0.0155	0.0044	0.0025	0.0157	0.0196	0.117	0.0323	0.1278	0.0332	0.0022
3	rs77232887	107635062	1.04	0.0702833737600549	1.08	0.159408631830651	0.169773490411879	0.0746651251279482	0.0063	0.0075	0.0828	0.0107	0.0469	0.0187	0.0148	0.0279	0.0015	0.036	0.0389	0.1495	0.0046	0.0423	0.1201	0.0165	0.0155	0.0044	0.0025	0.0157	0.0196	0.117	0.0323	0.1278	0.0332	0.0022
3	rs35355004	107649493	1.04	0.0702833737600549	1.08	0.159408631830651	0.191487026041199	0.107930529708158	0.0065	0.0076	0.0838	0.0109	0.0469	0.0191	0.0146	0.0282	0.0016	0.0353	0.0388	0.1508	0.005	0.0417	0.1197	0.0161	0.0156	0.0046	0.0026	0.0162	0.0193	0.1176	0.0325	0.1252	0.0327	0.0025
3	rs114388546	107649869	1.04	0.0702833737600549	1.08	0.159408631830651	0.189213844819496	0.10818162256468	0.0065	0.0076	0.0838	0.0109	0.0469	0.0191	0.0146	0.0282	0.0016	0.0353	0.0388	0.1509	0.005	0.0417	0.1197	0.0161	0.0156	0.0046	0.0026	0.0162	0.0193	0.1176	0.0325	0.1252	0.0327	0.0025
3	rs6437758	107663835	1.04	0.0702833737600549	1.08	0.159408631830651	0.186806245236124	0.111974809232771	0.0065	0.0076	0.0839	0.0109	0.047	0.0192	0.0146	0.0283	0.0016	0.0352	0.0389	0.1511	0.0049	0.0413	0.1199	0.0161	0.0156	0.0046	0.0026	0.0162	0.0192	0.1178	0.0326	0.1247	0.0328	0.0025
3	rs55748569	107666995	1.04	0.0702833737600549	1.08	0.159408631830651	0.183450472652013	0.112144554967232	0.0065	0.0076	0.0839	0.0109	0.047	0.0192	0.0146	0.0283	0.0016	0.0352	0.0389	0.1512	0.0049	0.0413	0.1199	0.0161	0.0156	0.0046	0.0026	0.0162	0.0191	0.1178	0.0326	0.1247	0.0328	0.0025
3	rs62262302	107671598	1.04	0.0702833737600549	1.08	0.159408631830651	0.182413585859256	0.113847400842463	0.0065	0.0076	0.0839	0.0109	0.0469	0.0191	0.0146	0.0283	0.0016	0.0352	0.0389	0.1512	0.005	0.0413	0.1199	0.0161	0.0156	0.0046	0.0026	0.0162	0.0191	0.1178	0.0326	0.1247	0.0328	0.0025
3	rs12487898	107684667	1.05	0.0578850268271129	1.08	0.159408631830651	0.148449545051866	0.11011410358038	0.0065	0.0076	0.0843	0.011	0.0468	0.0188	0.0146	0.028	0.0017	0.0349	0.0391	0.1517	0.0051	0.0413	0.1199	0.0161	0.0157	0.0046	0.0026	0.0159	0.0189	0.1175	0.0328	0.1244	0.0328	0.0026
3	rs840282	107693136	1.05	0.0578850268271129	1.08	0.159408631830651	0.118442585731078	0.0948699198630098	0.0065	0.0076	0.0848	0.0112	0.0468	0.0188	0.0147	0.0277	0.0018	0.0346	0.0392	0.1528	0.0052	0.0414	0.1192	0.0162	0.0161	0.0046	0.0027	0.0156	0.0187	0.1162	0.0333	0.1236	0.0332	0.0027
3	rs709490	107698943	1.05	0.0578850268271129	1.09	0.136985182682918	0.115857348028431	0.0855144735683938	0.0062	0.0078	0.0851	0.0114	0.047	0.0187	0.015	0.0277	0.002	0.0347	0.0394	0.1534	0.0053	0.0414	0.1184	0.0162	0.0163	0.0046	0.0026	0.0151	0.0186	0.1156	0.0335	0.1236	0.033	0.0028
3	rs78955471	107699938	1.05	0.0578850268271129	1.09	0.136985182682918	0.115040825330213	0.0833121191099893	0.0062	0.0078	0.0852	0.0115	0.047	0.0187	0.015	0.0277	0.002	0.0347	0.0394	0.1533	0.0053	0.0414	0.1185	0.0162	0.0163	0.0046	0.0026	0.0151	0.0186	0.1155	0.0335	0.1236	0.033	0.0028
3	rs9841836	107705154	1.05	0.0578850268271129	1.09	0.136985182682918	0.112224734154206	0.0822572181755954	0.0063	0.0078	0.0854	0.0115	0.047	0.0187	0.015	0.0277	0.002	0.0347	0.0393	0.1531	0.0053	0.0414	0.1185	0.0162	0.0164	0.0046	0.0026	0.0151	0.0186	0.1154	0.0334	0.1236	0.033	0.0028
3	rs28636524	107705304	1.05	0.0578850268271129	1.09	0.136985182682918	0.110681829698412	0.0813573477662263	0.0062	0.0078	0.0854	0.0115	0.047	0.0187	0.015	0.0277	0.002	0.0347	0.0394	0.153	0.0053	0.0414	0.1185	0.0162	0.0164	0.0046	0.0026	0.0151	0.0185	0.1153	0.0334	0.1236	0.0331	0.0028
3	rs76136486	107705366	1.05	0.0578850268271129	1.09	0.136985182682918	0.109888001977961	0.0836901834674393	0.0062	0.0078	0.0854	0.0115	0.047	0.0187	0.015	0.0277	0.002	0.0347	0.0394	0.153	0.0053	0.0413	0.1185	0.0162	0.0164	0.0046	0.0026	0.0151	0.0185	0.1153	0.0334	0.1236	0.0331	0.0028
3	rs709465	107708877	1.06	0.0472756964826134	1.09	0.136985182682918	0.0934345134435533	0.0662051806236194	0.0063	0.008	0.0862	0.0119	0.0468	0.0191	0.0154	0.028	0.0022	0.0345	0.0391	0.1537	0.0053	0.0404	0.1203	0.0161	0.0167	0.0047	0.0024	0.0149	0.0178	0.1136	0.033	0.1222	0.0337	0.0028
3	rs1368258	107720138	1.06	0.0472756964826134	1.09	0.136985182682918	0.125665989042497	0.0563661621431068	0.0063	0.0079	0.0864	0.0122	0.0466	0.0196	0.0161	0.0282	0.0021	0.0342	0.0389	0.1546	0.0052	0.0398	0.1207	0.0164	0.0169	0.0046	0.0023	0.0145	0.0174	0.1127	0.0328	0.1224	0.0334	0.0028
3	rs7649924	107720888	1.07	0.0382760853635132	1.09	0.136985182682918	0.137554515735984	0.0556619326325885	0.0063	0.0078	0.0864	0.0123	0.0467	0.0196	0.0161	0.0283	0.002	0.0342	0.039	0.1546	0.0052	0.0397	0.1206	0.0164	0.017	0.0046	0.0022	0.0145	0.0174	0.1126	0.0329	0.1224	0.0335	0.0027
3	rs10514748	107725659	1.07	0.0382760853635132	1.09	0.136985182682918	0.154451961189265	0.0642925244573774	0.0062	0.0077	0.0867	0.0127	0.0472	0.0197	0.0167	0.029	0.002	0.0341	0.0393	0.1551	0.005	0.0386	0.1207	0.0165	0.0173	0.0045	0.0022	0.0143	0.0175	0.1108	0.0332	0.1214	0.0337	0.0027
3	rs1866001	107725831	1.07	0.0382760853635132	1.09	0.136985182682918	0.153781787258371	0.0632101872033475	0.0062	0.0077	0.0868	0.0127	0.0472	0.0197	0.0167	0.029	0.002	0.0341	0.0393	0.1551	0.005	0.0387	0.1207	0.0165	0.0173	0.0045	0.0022	0.0143	0.0175	0.1108	0.0332	0.1214	0.0337	0.0027
3	rs111488175	107727687	1.07	0.0382760853635132	1.09	0.136985182682918	0.154016152372527	0.067655068710703	0.0061	0.0077	0.0868	0.0128	0.0473	0.0197	0.0167	0.029	0.002	0.0341	0.0391	0.1549	0.005	0.0387	0.121	0.0165	0.0173	0.0045	0.0022	0.0143	0.0175	0.1107	0.0332	0.1215	0.0337	0.0027
3	rs74514486	107728669	1.07	0.0382760853635132	1.09	0.136985182682918	0.153013214621794	0.067793837675817	0.0061	0.0077	0.0868	0.0128	0.0473	0.0197	0.0167	0.029	0.002	0.0341	0.039	0.1549	0.005	0.0387	0.121	0.0166	0.0173	0.0045	0.0022	0.0143	0.0175	0.1106	0.0331	0.1215	0.0337	0.0027
3	rs709441	107728835	1.07	0.0382760853635132	1.09	0.136985182682918	0.149829822806028	0.0606046119938404	0.0061	0.0077	0.0868	0.0128	0.0473	0.0197	0.0167	0.029	0.002	0.0341	0.0389	0.1549	0.005	0.0387	0.121	0.0165	0.0173	0.0045	0.0022	0.0143	0.0175	0.1106	0.0331	0.1215	0.0337	0.0027
3	rs79533079	107731894	1.07	0.0382760853635132	1.09	0.136985182682918	0.0964763758873686	0.0564303715929338	0.006	0.0076	0.0869	0.0131	0.0468	0.0198	0.0173	0.0295	0.0021	0.0332	0.0396	0.1547	0.0044	0.0384	0.121	0.0167	0.0176	0.0045	0.002	0.0153	0.0177	0.1084	0.0327	0.1227	0.034	0.0027
3	rs67802191	107733200	1.07	0.0382760853635132	1.09	0.136985182682918	0.0826499760494038	0.0692580629845816	0.006	0.0076	0.0873	0.0134	0.0463	0.02	0.0176	0.0298	0.0022	0.0325	0.04	0.1545	0.0041	0.0384	0.1208	0.0168	0.0179	0.0045	0.0019	0.016	0.0177	0.1073	0.0325	0.1232	0.034	0.0027
3	rs9859911	107733600	1.07	0.0382760853635132	1.09	0.136985182682918	0.0901880860503957	0.0739440968086657	0.006	0.0076	0.0874	0.0135	0.0462	0.0199	0.0177	0.0299	0.0022	0.0324	0.04	0.1542	0.0041	0.0384	0.1208	0.0165	0.0181	0.0045	0.0019	0.016	0.0177	0.1072	0.0325	0.1239	0.034	0.0026
3	rs78544568	107733618	1.07	0.0382760853635132	1.09	0.136985182682918	0.0901880860503957	0.0738721523756238	0.006	0.0076	0.0874	0.0135	0.0462	0.0199	0.0177	0.0299	0.0022	0.0324	0.04	0.1542	0.0041	0.0384	0.1208	0.0165	0.0181	0.0045	0.0019	0.016	0.0177	0.1072	0.0325	0.1239	0.034	0.0026
3	rs78276533	107735643	1.07	0.0382760853635132	1.09	0.136985182682918	0.0958480454558772	0.0776512785487973	0.006	0.0076	0.0874	0.0135	0.0462	0.0199	0.0177	0.03	0.0022	0.0324	0.0401	0.1543	0.0041	0.0384	0.1209	0.0164	0.0181	0.0045	0.0019	0.016	0.0177	0.1071	0.0325	0.1238	0.0339	0.0026
3	rs7617649	107737519	1.06	0.0472756964826134	1.09	0.136985182682918	0.0847908808086307	0.0830101650177702	0.006	0.0076	0.0874	0.0136	0.046	0.0196	0.0182	0.0301	0.0022	0.0324	0.0401	0.1543	0.0041	0.0384	0.1209	0.0164	0.0181	0.0045	0.0019	0.0158	0.0177	0.107	0.0325	0.1239	0.034	0.0026
3	rs77252783	107739547	1.06	0.0472756964826134	1.09	0.136985182682918	0.0832220527169658	0.0809089168701184	0.006	0.0076	0.0874	0.0136	0.046	0.0196	0.0182	0.0301	0.0022	0.0324	0.0401	0.1543	0.004	0.0384	0.121	0.0163	0.0182	0.0045	0.0019	0.0158	0.0177	0.1069	0.0325	0.1239	0.034	0.0026
3	rs16854140	107750920	1.06	0.0472756964826134	1.09	0.136985182682918	0.0944499386912021	0.0880485892603067	0.0058	0.007	0.0884	0.0134	0.0456	0.0193	0.0179	0.0313	0.0022	0.0321	0.0402	0.1549	0.0035	0.0384	0.1219	0.016	0.0179	0.004	0.0019	0.0152	0.0172	0.1074	0.0318	0.1254	0.0341	0.0024
3	rs78567403	107771909	1.06	0.0472756964826134	1.09	0.136985182682918	0.137679813502954	0.0909249139739374	0.0057	0.0068	0.0887	0.0133	0.0451	0.0191	0.0177	0.0318	0.0022	0.0315	0.0402	0.1551	0.0032	0.0383	0.1222	0.0156	0.0178	0.0036	0.0018	0.0149	0.0168	0.1079	0.0316	0.1281	0.034	0.0023
3	rs75035086	107777733	1.06	0.0472756964826134	1.09	0.136985182682918	0.139314914678692	0.0906903285761184	0.0057	0.0068	0.0887	0.0133	0.0451	0.0191	0.0177	0.0318	0.0022	0.0315	0.0402	0.1551	0.0032	0.0383	0.1222	0.0156	0.0178	0.0036	0.0018	0.0149	0.0168	0.1079	0.0316	0.1282	0.034	0.0023
3	rs7647161	107778495	1.06	0.0472756964826134	1.08	0.159408631830651	0.137899249301321	0.0906903285761184	0.0057	0.0068	0.0887	0.0133	0.0451	0.019	0.0176	0.0318	0.0022	0.0315	0.0403	0.1551	0.0032	0.0383	0.1221	0.0156	0.0177	0.0036	0.0018	0.0149	0.0168	0.1079	0.0316	0.1282	0.034	0.0023
3	rs72620098	107784280	1.06	0.0472756964826134	1.08	0.159408631830651	0.134753403408175	0.100096571140738	0.0057	0.0068	0.0887	0.0133	0.045	0.019	0.0176	0.0317	0.0022	0.0315	0.0402	0.1551	0.0031	0.0384	0.1222	0.0156	0.0177	0.0036	0.0018	0.0149	0.0168	0.108	0.0316	0.1284	0.034	0.0023
3	rs79929960	107794364	1.06	0.0472756964826134	1.08	0.159408631830651	0.138370174839638	0.10131825227347	0.0057	0.0068	0.0887	0.0133	0.0449	0.019	0.0176	0.0317	0.0022	0.0314	0.0402	0.1553	0.0031	0.0384	0.1222	0.0156	0.0177	0.0036	0.0018	0.0148	0.0167	0.108	0.0315	0.1286	0.034	0.0023
3	rs115040833	107803241	1.06	0.0472756964826134	1.08	0.159408631830651	0.165688570708212	0.0938378485077095	0.0057	0.0068	0.0888	0.0131	0.0446	0.019	0.0173	0.0317	0.0023	0.0314	0.0401	0.1559	0.0029	0.0386	0.1221	0.0154	0.0177	0.0034	0.0018	0.0146	0.0166	0.1081	0.0313	0.1296	0.0339	0.0024
3	rs112750402	107805140	1.05	0.0578850268271129	1.08	0.159408631830651	0.170305950786283	0.0932839656326749	0.0057	0.0068	0.0888	0.0131	0.0445	0.019	0.0173	0.0317	0.0023	0.0314	0.0401	0.156	0.0029	0.0386	0.1221	0.0154	0.0178	0.0034	0.0018	0.0146	0.0166	0.1082	0.0313	0.1297	0.0339	0.0024
3	rs34910554	107816733	1.05	0.0578850268271129	1.08	0.159408631830651	0.201321351746418	0.103284917946136	0.0057	0.0068	0.0888	0.013	0.0443	0.019	0.0171	0.0317	0.0023	0.0314	0.04	0.1564	0.0028	0.0386	0.1221	0.0153	0.0178	0.0033	0.0019	0.0144	0.0166	0.1082	0.0313	0.1305	0.0338	0.0024
3	rs326361	107819041	1.05	0.0578850268271129	1.08	0.159408631830651	0.244765101765418	0.1161617008798	0.0056	0.0068	0.0888	0.013	0.0441	0.0189	0.0171	0.0322	0.0023	0.0316	0.0401	0.1567	0.0028	0.0388	0.1222	0.0153	0.0178	0.0032	0.0018	0.0145	0.0166	0.1078	0.031	0.1306	0.0337	0.0024
3	rs4855621	107829806	1.05	0.0578850268271129	1.08	0.159408631830651	0.311146053964817	0.135479749741166	0.0055	0.0068	0.0884	0.0128	0.0438	0.0187	0.0168	0.0323	0.0023	0.0319	0.0399	0.158	0.0027	0.0388	0.122	0.0151	0.018	0.0031	0.0017	0.0145	0.0164	0.1079	0.0309	0.1317	0.0334	0.0023
3	rs7648181	107833289	1.05	0.0578850268271129	1.08	0.159408631830651	0.323535899615155	0.13611819557859	0.0055	0.0068	0.0884	0.0128	0.0438	0.0186	0.0167	0.0324	0.0023	0.0319	0.0399	0.1581	0.0027	0.0388	0.122	0.0151	0.018	0.0031	0.0017	0.0145	0.0164	0.1079	0.0309	0.1318	0.0334	0.0023
3	rs12485895	107844129	1.05	0.0578850268271129	1.08	0.159408631830651	0.350763792055362	0.156828124956511	0.0055	0.0068	0.0882	0.0127	0.0436	0.0186	0.0167	0.0324	0.0022	0.0319	0.0397	0.1582	0.0026	0.039	0.1223	0.015	0.0181	0.003	0.0017	0.0144	0.0163	0.108	0.0308	0.1325	0.0333	0.0023
3	rs74984139	107852799	1.05	0.0578850268271129	1.08	0.159408631830651	0.3819929369841	0.164287752496347	0.0055	0.0067	0.0883	0.0126	0.0432	0.0184	0.0165	0.0325	0.0021	0.0318	0.0394	0.1587	0.0024	0.0393	0.1224	0.015	0.0183	0.0029	0.0016	0.0142	0.016	0.1082	0.0306	0.1336	0.0331	0.0022
3	rs35703078	107859558	1.04	0.0702833737600549	1.08	0.159408631830651	0.396482825946599	0.180777988392903	0.0055	0.0067	0.0884	0.0126	0.0432	0.0184	0.0165	0.0325	0.0021	0.0318	0.0393	0.1589	0.0024	0.0393	0.1225	0.0149	0.0182	0.0029	0.0016	0.0142	0.016	0.1082	0.0306	0.1338	0.0331	0.0022
3	rs327148	107860012	1.04	0.0702833737600549	1.08	0.159408631830651	0.386366777450986	0.180273342860858	0.0055	0.0067	0.0884	0.0126	0.0431	0.0184	0.0165	0.0325	0.0021	0.0318	0.0393	0.1589	0.0024	0.0393	0.1225	0.0149	0.0182	0.003	0.0016	0.0142	0.016	0.1082	0.0306	0.1338	0.0331	0.0021
3	rs11034	107881161	1.04	0.0702833737600549	1.08	0.159408631830651	0.409355907189385	0.181586430193499	0.0055	0.0066	0.0889	0.0125	0.0428	0.0183	0.0163	0.0324	0.002	0.0319	0.039	0.1594	0.0023	0.0391	0.1228	0.0146	0.0182	0.0028	0.0016	0.0145	0.0157	0.1082	0.0306	0.1345	0.0329	0.0021
3	rs35713185	107881382	1.04	0.0702833737600549	1.08	0.159408631830651	0.409413073262123	0.181687572606014	0.0055	0.0066	0.0889	0.0125	0.0428	0.0183	0.0163	0.0324	0.002	0.0319	0.039	0.1594	0.0023	0.0391	0.1228	0.0146	0.0182	0.0028	0.0016	0.0145	0.0157	0.1082	0.0306	0.1345	0.0329	0.0021
3	rs41267011	107883969	1.04	0.0702833737600549	1.07	0.184406357471863	0.409984953736584	0.182294833329687	0.0055	0.0066	0.0889	0.0125	0.0428	0.0183	0.0163	0.0324	0.002	0.0319	0.039	0.1594	0.0023	0.0391	0.1228	0.0146	0.0182	0.0028	0.0016	0.0145	0.0157	0.1082	0.0306	0.1345	0.0329	0.0021
3	rs17232836	107886925	1.04	0.0702833737600549	1.07	0.184406357471863	0.411244496736364	0.181788734373627	0.0055	0.0066	0.0889	0.0125	0.0428	0.0183	0.0163	0.0324	0.002	0.032	0.039	0.1594	0.0023	0.0391	0.1228	0.0146	0.0182	0.0028	0.0016	0.0145	0.0157	0.1082	0.0307	0.1345	0.0329	0.0021
3	rs3792335	107893850	1.04	0.0702833737600549	1.07	0.184406357471863	0.411416402334102	0.184019178065033	0.0055	0.0066	0.0889	0.0125	0.0428	0.0183	0.0163	0.0324	0.002	0.032	0.039	0.1594	0.0023	0.0391	0.1228	0.0146	0.0182	0.0028	0.0016	0.0145	0.0157	0.1082	0.0307	0.1345	0.0329	0.0021
3	rs1898027	107900642	1.04	0.0702833737600549	1.08	0.159408631830651	0.412907755469291	0.18840548232245	0.0055	0.0066	0.089	0.0125	0.0428	0.0183	0.0163	0.0324	0.002	0.0319	0.039	0.1594	0.0023	0.0391	0.1227	0.0146	0.0182	0.0028	0.0016	0.0145	0.0157	0.1083	0.0307	0.1345	0.033	0.0021
3	rs75826449	107918530	1.04	0.0702833737600549	1.08	0.159408631830651	0.409641777509282	0.187382265027498	0.0055	0.0066	0.089	0.0125	0.0428	0.0183	0.0163	0.0323	0.002	0.0319	0.039	0.1594	0.0023	0.0391	0.1227	0.0146	0.0182	0.0028	0.0016	0.0145	0.0157	0.1083	0.0306	0.1346	0.0329	0.0021
3	rs73202346	107948567	1.04	0.0702833737600549	1.08	0.159408631830651	0.390989236613075	0.17695490567372	0.0055	0.0065	0.0894	0.0124	0.0426	0.0182	0.0162	0.0322	0.002	0.0318	0.0391	0.1597	0.0023	0.0391	0.1226	0.0146	0.0182	0.0027	0.0016	0.0145	0.0155	0.109	0.0306	0.1348	0.0328	0.0021
3	rs72620102	107950047	1.04	0.0702833737600549	1.08	0.159408631830651	0.392331029770922	0.176253736723342	0.0055	0.0065	0.0895	0.0124	0.0426	0.0182	0.0162	0.0321	0.002	0.0318	0.0391	0.1598	0.0023	0.0391	0.1226	0.0146	0.0182	0.0027	0.0016	0.0145	0.0155	0.109	0.0306	0.1348	0.0328	0.0021
3	rs114039664	107952722	1.04	0.0702833737600549	1.08	0.159408631830651	0.378413150154364	0.1696904163356	0.0055	0.0065	0.0895	0.0123	0.0426	0.0182	0.0162	0.0319	0.0019	0.0317	0.039	0.1598	0.0022	0.0391	0.1227	0.0146	0.0182	0.0027	0.0016	0.0145	0.0155	0.1091	0.0305	0.1349	0.0328	0.0021
3	rs75625345	107953261	1.04	0.0702833737600549	1.09	0.136985182682918	0.371958260052547	0.168407900013418	0.0055	0.0065	0.0895	0.0123	0.0426	0.0182	0.0162	0.0319	0.0019	0.0317	0.039	0.1598	0.0022	0.0391	0.1228	0.0146	0.0182	0.0027	0.0016	0.0145	0.0155	0.1091	0.0305	0.135	0.0328	0.0021
3	rs2219332	107962696	1.04	0.0702833737600549	1.08	0.159408631830651	0.350446775429116	0.1593332279395	0.0054	0.0065	0.0897	0.0121	0.0425	0.0182	0.0162	0.0311	0.0019	0.0316	0.0391	0.1601	0.0022	0.0389	0.1233	0.0146	0.0182	0.0027	0.0017	0.0145	0.0155	0.1093	0.0304	0.1354	0.0328	0.0021
3	rs16854373	107975611	1.04	0.0702833737600549	1.08	0.159408631830651	0.342621674443599	0.164287752496347	0.0054	0.0065	0.0898	0.012	0.0423	0.0181	0.0161	0.0311	0.002	0.0316	0.0392	0.16	0.0022	0.0385	0.1236	0.0145	0.0182	0.0027	0.0017	0.0145	0.0154	0.1096	0.0303	0.1357	0.0329	0.0021
3	rs4855631	107985359	1.04	0.0702833737600549	1.08	0.159408631830651	0.345761735754049	0.162046727378136	0.0054	0.0065	0.09	0.0119	0.0422	0.0179	0.0159	0.0311	0.0019	0.0316	0.0391	0.1603	0.0021	0.0385	0.1238	0.0143	0.018	0.0027	0.0018	0.0145	0.0153	0.1099	0.0302	0.1363	0.0328	0.0021
3	rs73204103	108006493	1.04	0.0702833737600549	1.08	0.159408631830651	0.347810721987522	0.162241167983665	0.0054	0.0065	0.09	0.0119	0.0423	0.0179	0.0159	0.0311	0.0019	0.0316	0.0391	0.1603	0.0021	0.0385	0.1237	0.0143	0.018	0.0027	0.0018	0.0145	0.0153	0.1099	0.0302	0.1363	0.0328	0.0021
3	rs6763475	108011535	1.04	0.0702833737600549	1.08	0.159408631830651	0.348073864950507	0.162241167983665	0.0054	0.0065	0.09	0.0119	0.0423	0.0179	0.0159	0.0311	0.0019	0.0316	0.0391	0.1603	0.0021	0.0385	0.1237	0.0143	0.018	0.0027	0.0018	0.0145	0.0153	0.1099	0.0302	0.1363	0.0328	0.0021
3	rs74409632	108021333	1.04	0.0702833737600549	1.08	0.159408631830651	0.342987250826669	0.161949537948731	0.0054	0.0064	0.0903	0.0118	0.0422	0.0177	0.0158	0.0312	0.0019	0.0316	0.0391	0.1599	0.002	0.0385	0.1237	0.0142	0.018	0.0027	0.0018	0.0145	0.0152	0.1101	0.0302	0.1365	0.0329	0.002
3	rs6768207	108024901	1.04	0.0702833737600549	1.07	0.184406357471863	0.336748191957411	0.16311716825127	0.0054	0.0064	0.0905	0.0118	0.0422	0.0176	0.0158	0.0313	0.0019	0.0316	0.0391	0.1596	0.002	0.0385	0.1238	0.0141	0.0179	0.0027	0.0018	0.0145	0.0152	0.1104	0.0302	0.1365	0.0329	0.002
3	rs77857855	108036010	1.04	0.0702833737600549	1.06	0.212122118160079	0.314381886985309	0.168407900013418	0.0053	0.0064	0.0908	0.0116	0.042	0.0173	0.0155	0.0316	0.0019	0.0317	0.039	0.1592	0.002	0.0386	0.1237	0.0138	0.0177	0.0027	0.0018	0.0146	0.015	0.111	0.0302	0.1371	0.0333	0.002
3	rs77916722	108044244	1.04	0.0702833737600549	1.06	0.212122118160079	0.319898047392592	0.196451224054656	0.0053	0.0064	0.0912	0.0112	0.0416	0.0168	0.0151	0.0319	0.0018	0.0318	0.0388	0.159	0.0019	0.0388	0.1239	0.0134	0.0174	0.0028	0.0019	0.0146	0.0148	0.1117	0.0302	0.1377	0.0338	0.0019
3	rs76438130	108048805	1.04	0.0702833737600549	1.06	0.212122118160079	0.348179150915761	0.207882820614509	0.0052	0.0064	0.0914	0.0109	0.0412	0.0164	0.0147	0.0322	0.0017	0.0319	0.0388	0.1587	0.0018	0.039	0.1242	0.0129	0.0172	0.0028	0.0021	0.0146	0.0144	0.1127	0.0301	0.1384	0.0344	0.0018
3	rs62266211	108057230	1.04	0.0702833737600549	1.06	0.212122118160079	0.349813185752795	0.212025115407656	0.0052	0.0064	0.0914	0.0109	0.0412	0.0164	0.0147	0.0322	0.0017	0.0319	0.0388	0.1587	0.0018	0.039	0.1242	0.0129	0.0172	0.0028	0.0021	0.0146	0.0144	0.1127	0.0301	0.1384	0.0344	0.0018
3	rs6437773	108059490	1.04	0.0702833737600549	1.06	0.212122118160079	0.350129906654617	0.21309159484377	0.0052	0.0064	0.0914	0.0109	0.0412	0.0164	0.0147	0.0322	0.0017	0.0319	0.0388	0.1587	0.0018	0.039	0.1242	0.0129	0.0172	0.0028	0.0021	0.0146	0.0144	0.1127	0.0301	0.1384	0.0344	0.0018
3	rs7643006	108062185	1.04	0.0702833737600549	1.06	0.212122118160079	0.365721963496824	0.227332663539369	0.0052	0.0064	0.0915	0.0109	0.0412	0.0164	0.0147	0.0322	0.0017	0.0319	0.0388	0.1588	0.0018	0.039	0.1239	0.0129	0.0173	0.0028	0.0021	0.0146	0.0145	0.1128	0.03	0.1385	0.0344	0.0018
3	rs6779254	108072298	1.04	0.0702833737600549	1.06	0.212122118160079	0.37070669288458	0.225264306881547	0.0052	0.0064	0.0914	0.0109	0.0412	0.0164	0.0147	0.0322	0.0017	0.0319	0.0388	0.1588	0.0018	0.039	0.1239	0.0129	0.0174	0.0028	0.0021	0.0146	0.0145	0.1128	0.03	0.1385	0.0344	0.0018
3	rs17182659	108073903	1.04	0.0702833737600549	1.06	0.212122118160079	0.369728707065964	0.221902871744182	0.0052	0.0064	0.0914	0.0109	0.0412	0.0164	0.0147	0.0322	0.0017	0.0319	0.0388	0.1588	0.0018	0.039	0.1239	0.0129	0.0174	0.0028	0.0021	0.0146	0.0145	0.1128	0.03	0.1385	0.0344	0.0018
3	rs3792332	108081217	1.04	0.0702833737600549	1.06	0.212122118160079	0.371849342699844	0.204399081077955	0.0051	0.0064	0.0918	0.0109	0.0413	0.0164	0.0148	0.032	0.0017	0.0319	0.0388	0.1589	0.0018	0.039	0.1234	0.0129	0.0175	0.0027	0.0021	0.0146	0.0144	0.1129	0.0299	0.1387	0.0344	0.0018
3	rs6779094	108081277	1.04	0.0702833737600549	1.06	0.212122118160079	0.372121666583902	0.203137143679258	0.0051	0.0064	0.0918	0.0109	0.0413	0.0164	0.0148	0.032	0.0017	0.0319	0.0388	0.1589	0.0018	0.039	0.1234	0.0129	0.0175	0.0027	0.0021	0.0146	0.0144	0.1129	0.0299	0.1387	0.0344	0.0018
3	rs2124736	108095365	1.04	0.0702833737600549	1.06	0.212122118160079	0.3437190092902	0.195413364884309	0.0051	0.0063	0.0919	0.0108	0.0413	0.0164	0.0148	0.032	0.0017	0.0318	0.0389	0.159	0.0018	0.0391	0.1235	0.0128	0.0174	0.0027	0.0019	0.0146	0.0144	0.1129	0.0298	0.1387	0.0345	0.0018
3	rs2061244	108097168	1.04	0.0702833737600549	1.05	0.24269399207398	0.355164346520197	0.185647165013415	0.0051	0.0064	0.0919	0.0108	0.0412	0.0166	0.0148	0.032	0.0017	0.0318	0.0389	0.159	0.0018	0.0391	0.1235	0.0128	0.0174	0.0028	0.0019	0.0146	0.0144	0.1128	0.0296	0.1388	0.0345	0.0019
3	rs7635040	108099860	1.04	0.0702833737600549	1.05	0.24269399207398	0.340900963506416	0.182598724583481	0.0051	0.0064	0.0922	0.0107	0.0412	0.0164	0.0146	0.0322	0.0017	0.0318	0.0389	0.1583	0.0018	0.0392	0.1235	0.0126	0.0173	0.0028	0.0019	0.0146	0.0143	0.1135	0.0295	0.1391	0.0346	0.0019
3	rs78265438	108101109	1.04	0.0702833737600549	1.05	0.24269399207398	0.340328391129797	0.188200686942018	0.005	0.0064	0.0923	0.0106	0.0412	0.0163	0.0145	0.0323	0.0017	0.0318	0.0388	0.158	0.0018	0.0392	0.1235	0.0125	0.0172	0.0027	0.0018	0.0147	0.0142	0.1139	0.0295	0.1393	0.0347	0.0019
3	rs4855650	108109031	1.03	0.0846525390220556	1.05	0.24269399207398	0.359967935558708	0.236770881567235	0.0049	0.0063	0.0933	0.01	0.0412	0.0157	0.0139	0.0331	0.0018	0.0318	0.0386	0.1557	0.0018	0.0393	0.1233	0.0117	0.0168	0.0027	0.0016	0.015	0.0139	0.1165	0.0294	0.1404	0.0354	0.002
3	rs10511270	108113416	1.03	0.0846525390220556	1.03	0.312927433563081	0.363619286144205	0.256918241675486	0.0049	0.0063	0.0934	0.01	0.0411	0.0156	0.0139	0.0331	0.0018	0.0318	0.0386	0.1557	0.0018	0.0394	0.1233	0.0117	0.0168	0.0027	0.0016	0.015	0.0139	0.1165	0.0293	0.1404	0.0355	0.002
3	rs116045645	108117716	1.03	0.0846525390220556	1.03	0.312927433563081	0.374413199795184	0.263063003381915	0.0049	0.0063	0.0934	0.0101	0.0411	0.0158	0.0139	0.0331	0.0018	0.0318	0.0386	0.1558	0.0017	0.0394	0.123	0.0117	0.0168	0.0027	0.0016	0.0151	0.0139	0.1165	0.0293	0.1404	0.0355	0.002
3	rs6799532	108118700	1.03	0.0846525390220556	1.03	0.312927433563081	0.392051298130605	0.278504683205491	0.0048	0.0063	0.0935	0.01	0.0411	0.0158	0.0139	0.0331	0.0018	0.0318	0.0387	0.1558	0.0017	0.0394	0.123	0.0117	0.0167	0.0027	0.0016	0.0151	0.0139	0.1166	0.0293	0.1404	0.0355	0.002
3	rs4273371	108119071	1.03	0.0846525390220556	1.03	0.312927433563081	0.401335544416463	0.277342949892001	0.0048	0.0063	0.0935	0.01	0.0411	0.0158	0.0139	0.0332	0.0018	0.0318	0.0387	0.1558	0.0017	0.0395	0.1229	0.0116	0.0167	0.0027	0.0016	0.0152	0.0139	0.1166	0.0293	0.1405	0.0356	0.0019
3	rs936266	108125614	1.02	0.101174939294895	1.03	0.312927433563081	0.395920484887935	0.32627560388876	0.0047	0.0063	0.0936	0.0099	0.0411	0.0157	0.0139	0.0331	0.0018	0.0316	0.0386	0.1557	0.0017	0.0395	0.1229	0.0116	0.0166	0.0026	0.0014	0.0157	0.014	0.117	0.0293	0.1409	0.0353	0.0018
3	rs6795741	108126291	1.03	0.0846525390220556	1.03	0.312927433563081	0.399131212605746	0.324448496873198	0.0047	0.0063	0.0935	0.0099	0.0411	0.0157	0.0139	0.0332	0.0018	0.0316	0.0386	0.1556	0.0017	0.0395	0.1228	0.0116	0.0166	0.0026	0.0014	0.0157	0.014	0.1171	0.0293	0.1409	0.0352	0.0018
3	rs3957543	108126872	1.03	0.0846525390220556	1.03	0.312927433563081	0.400204355310584	0.330305802187718	0.0047	0.0063	0.0935	0.0099	0.0411	0.0157	0.0139	0.0332	0.0018	0.0316	0.0386	0.1556	0.0017	0.0394	0.1228	0.0116	0.0166	0.0026	0.0014	0.0157	0.014	0.1171	0.0293	0.141	0.0352	0.0018
3	rs114168894	108146979	1.02	0.101174939294895	1.03	0.312927433563081	0.466302024117272	0.422932446542514	0.0047	0.0065	0.094	0.0094	0.0403	0.014	0.013	0.0335	0.0018	0.0317	0.0387	0.1576	0.0018	0.04	0.123	0.0105	0.016	0.0022	0.0015	0.0158	0.0142	0.118	0.0292	0.1423	0.0347	0.0018
3	rs1350235	108147295	1.02	0.101174939294895	1.03	0.312927433563081	0.4705177675469	0.430162271218528	0.0047	0.0065	0.094	0.0094	0.0403	0.014	0.013	0.0335	0.0018	0.0317	0.0387	0.1576	0.0018	0.04	0.123	0.0105	0.016	0.0022	0.0015	0.0158	0.0142	0.118	0.0292	0.1423	0.0347	0.0018
3	rs3900940	108147728	1.02	0.101174939294895	1.03	0.312927433563081	0.468988189360812	0.4314803187659	0.0047	0.0065	0.094	0.0094	0.0403	0.014	0.013	0.0335	0.0018	0.0317	0.0387	0.1578	0.0018	0.04	0.123	0.0105	0.016	0.0022	0.0015	0.0158	0.0142	0.118	0.0292	0.1423	0.0347	0.0018
3	rs79013473	108150269	1.02	0.101174939294895	1.03	0.312927433563081	0.466484932866194	0.436763289897696	0.0047	0.0065	0.0942	0.0094	0.0403	0.0139	0.0129	0.0335	0.0018	0.0317	0.0387	0.1579	0.0018	0.04	0.123	0.0104	0.016	0.0022	0.0015	0.0158	0.0141	0.118	0.0292	0.1423	0.0347	0.0019
3	rs3996040	108158574	1.02	0.101174939294895	1.03	0.312927433563081	0.498273963094517	0.500763224320013	0.0048	0.0065	0.0946	0.0092	0.0402	0.0138	0.013	0.0335	0.0018	0.0316	0.0387	0.1579	0.0018	0.0399	0.1235	0.0102	0.0156	0.0022	0.0015	0.0157	0.0141	0.1182	0.0292	0.1426	0.0347	0.0019
3	rs12638212	108159977	1.02	0.101174939294895	1.03	0.312927433563081	0.493187310438423	0.499392762355661	0.0048	0.0065	0.0946	0.0092	0.0402	0.0138	0.013	0.0334	0.0018	0.0316	0.0387	0.1579	0.0018	0.0399	0.1235	0.0101	0.0155	0.0022	0.0015	0.0157	0.014	0.1182	0.0292	0.1426	0.0347	0.0019
3	rs73850895	108161991	1.02	0.101174939294895	1.03	0.312927433563081	0.492060357457681	0.513691997043079	0.0048	0.0065	0.0948	0.0092	0.0402	0.0138	0.013	0.0334	0.0019	0.0316	0.0388	0.1578	0.0018	0.0399	0.1234	0.0102	0.0155	0.0022	0.0015	0.0157	0.014	0.1182	0.0292	0.1426	0.0347	0.0019
3	rs2140339	108175196	1.02	0.101174939294895	1.03	0.312927433563081	0.47346135029247	0.503507014144842	0.0048	0.0064	0.0952	0.0093	0.0402	0.0138	0.0131	0.0333	0.0019	0.0316	0.0389	0.1575	0.0018	0.0398	0.1233	0.0102	0.0156	0.0022	0.0015	0.0157	0.0139	0.1182	0.0291	0.1426	0.0348	0.0019
3	rs13085663	108176921	1.02	0.101174939294895	1.03	0.312927433563081	0.466484932866194	0.508868336742491	0.0048	0.0064	0.0952	0.0093	0.0401	0.0138	0.0131	0.0333	0.0019	0.0316	0.0388	0.1574	0.0018	0.0398	0.1234	0.0102	0.0156	0.0022	0.0015	0.0157	0.0139	0.1182	0.0291	0.1426	0.0348	0.0019
3	rs116218094	108177613	1.02	0.101174939294895	1.03	0.312927433563081	0.465753507731995	0.510796419709572	0.0048	0.0064	0.0952	0.0093	0.0401	0.0138	0.0131	0.0333	0.0019	0.0316	0.0388	0.1574	0.0018	0.0398	0.1234	0.0102	0.0156	0.0022	0.0015	0.0157	0.0139	0.1182	0.0292	0.1426	0.0348	0.0019
3	rs3957558	108179063	1.02	0.101174939294895	1.03	0.312927433563081	0.464292336913047	0.51024535058968	0.0048	0.0064	0.0952	0.0093	0.0401	0.0138	0.0131	0.0333	0.0019	0.0315	0.0388	0.1574	0.0018	0.0398	0.1234	0.0102	0.0156	0.0022	0.0015	0.0157	0.0139	0.1182	0.0292	0.1426	0.0348	0.0019
3	rs79740785	108180382	1.02	0.101174939294895	1.03	0.312927433563081	0.463258696471783	0.510934210496508	0.0048	0.0064	0.0952	0.0093	0.0401	0.0138	0.0131	0.0333	0.0019	0.0315	0.0388	0.1575	0.0018	0.0398	0.1234	0.0102	0.0156	0.0022	0.0015	0.0157	0.0139	0.1182	0.0292	0.1426	0.0348	0.0019
3	rs9868484	108188993	1.02	0.101174939294895	1.03	0.312927433563081	0.434127808726837	0.495423849566471	0.0048	0.0064	0.0951	0.0094	0.04	0.0137	0.0132	0.0331	0.0018	0.0314	0.0388	0.1575	0.0018	0.0398	0.1235	0.0103	0.0157	0.0022	0.0015	0.0157	0.0137	0.1182	0.0292	0.1427	0.0349	0.0019
3	rs4299484	108189627	1.02	0.101174939294895	1.03	0.312927433563081	0.416647931574214	0.47394408295837	0.0048	0.0064	0.0952	0.0095	0.04	0.0137	0.0132	0.0331	0.0018	0.0314	0.0387	0.1575	0.0018	0.0398	0.1236	0.0103	0.0157	0.0022	0.0015	0.0157	0.0137	0.1183	0.0292	0.1428	0.0349	0.0019
3	rs79227348	108191732	1.02	0.101174939294895	1.03	0.312927433563081	0.398736209606375	0.469623887430701	0.0048	0.0064	0.0951	0.0096	0.0399	0.0136	0.0133	0.033	0.0018	0.0313	0.0387	0.1574	0.0018	0.0398	0.1237	0.0103	0.0158	0.0021	0.0015	0.0157	0.0137	0.1183	0.0291	0.1428	0.0349	0.0019
3	rs59730920	108197968	1.02	0.101174939294895	1.03	0.312927433563081	0.390821675692896	0.477190961625673	0.0048	0.0064	0.0951	0.0097	0.0399	0.0136	0.0134	0.0329	0.0018	0.0313	0.0387	0.1574	0.0018	0.0398	0.1238	0.0103	0.0158	0.0021	0.0015	0.0157	0.0138	0.1183	0.0291	0.1428	0.0349	0.0019
3	rs13099836	108228745	1.02	0.101174939294895	1.03	0.312927433563081	0.39535854598677	0.551421968112584	0.0047	0.0064	0.0944	0.0112	0.0398	0.0133	0.0134	0.0331	0.0019	0.0305	0.0389	0.1569	0.0017	0.0398	0.1241	0.0102	0.016	0.0019	0.0015	0.0162	0.0144	0.1179	0.029	0.1425	0.0348	0.0018
3	rs78799187	108229569	1.02	0.101174939294895	1.03	0.312927433563081	0.388034337368179	0.540634182957787	0.0047	0.0064	0.0944	0.0112	0.0398	0.0133	0.0134	0.0331	0.0019	0.0305	0.0389	0.1569	0.0017	0.0398	0.1241	0.0102	0.016	0.0019	0.0015	0.0162	0.0144	0.1179	0.0289	0.1425	0.0348	0.0018
3	rs115910830	108237157	1.02	0.101174939294895	1.03	0.312927433563081	0.380503870306093	0.530038544089094	0.0047	0.0067	0.0944	0.0113	0.0397	0.0133	0.0134	0.033	0.0019	0.0304	0.0389	0.157	0.0017	0.0398	0.1241	0.0103	0.016	0.0019	0.0015	0.0163	0.0144	0.1178	0.0289	0.1425	0.0348	0.0018
3	rs13078271	108297284	1.01	0.120031835070186	1.03	0.312927433563081	0.399921808836874	0.529760417885937	0.0047	0.0072	0.0945	0.0113	0.0394	0.0131	0.0135	0.0328	0.0019	0.0304	0.0389	0.1571	0.0017	0.0397	0.1242	0.0103	0.0162	0.0018	0.0015	0.0163	0.0144	0.1178	0.0288	0.1425	0.0348	0.0018
3	rs2278911	108298260	1.01	0.120031835070186	1.03	0.312927433563081	0.401165763743296	0.531151413016534	0.0047	0.0072	0.0945	0.0113	0.0394	0.0131	0.0135	0.0328	0.0019	0.0304	0.0389	0.1571	0.0017	0.0397	0.1242	0.0103	0.0162	0.0018	0.0015	0.0163	0.0144	0.1179	0.0288	0.1424	0.0348	0.0018
3	rs79888562	108303958	1.01	0.120031835070186	1.03	0.312927433563081	0.399639362711311	0.524899123539772	0.0047	0.0072	0.0945	0.0113	0.0394	0.0131	0.0135	0.0328	0.0019	0.0304	0.0389	0.1571	0.0017	0.0397	0.1242	0.0103	0.0162	0.0018	0.0015	0.0163	0.0144	0.1179	0.0288	0.1424	0.0348	0.0018
3	rs11709183	108307670	1.01	0.120031835070186	1.03	0.312927433563081	0.400147837988639	0.527258924046138	0.0047	0.0072	0.0945	0.0113	0.0394	0.0131	0.0135	0.0328	0.0019	0.0304	0.0389	0.1571	0.0017	0.0397	0.1242	0.0103	0.0162	0.0018	0.0015	0.0163	0.0144	0.1179	0.0288	0.1424	0.0348	0.0018
3	rs62266419	108326689	1.01	0.120031835070186	1.03	0.312927433563081	0.400147837988639	0.526703438630569	0.0047	0.0071	0.0945	0.0113	0.0394	0.0131	0.0135	0.0328	0.0019	0.0303	0.0389	0.1571	0.0017	0.0398	0.1242	0.0103	0.0162	0.0018	0.0015	0.0163	0.0144	0.1177	0.0288	0.1423	0.0348	0.0018
3	rs62266422	108332601	1.01	0.120031835070186	1.03	0.312927433563081	0.383319029292591	0.485469178457945	0.0047	0.0071	0.0945	0.0113	0.0394	0.0131	0.0135	0.0328	0.0019	0.0302	0.039	0.1572	0.0017	0.0398	0.1243	0.0103	0.0162	0.0019	0.0014	0.0163	0.0144	0.1176	0.0288	0.1423	0.0348	0.0018
3	rs79770027	108358399	1.01	0.120031835070186	1.03	0.312927433563081	0.377424852321892	0.479494305227694	0.0047	0.0071	0.0945	0.0113	0.0394	0.0131	0.0135	0.0328	0.0019	0.0302	0.039	0.1572	0.0017	0.0398	0.1243	0.0103	0.0162	0.0019	0.0014	0.0163	0.0144	0.1176	0.0288	0.1423	0.0348	0.0018
3	rs56153625	108367086	1.01	0.120031835070186	1.03	0.312927433563081	0.372993786155433	0.484381419012893	0.0047	0.0071	0.0945	0.0113	0.0394	0.0131	0.0135	0.0327	0.0019	0.0302	0.039	0.1572	0.0017	0.0398	0.1243	0.0103	0.0162	0.0019	0.0014	0.0163	0.0144	0.1176	0.0288	0.1424	0.0348	0.0018
3	rs74506478	108381972	1.01	0.120031835070186	1.03	0.312927433563081	0.368535182450012	0.481121920740062	0.0047	0.0071	0.0945	0.0113	0.0394	0.0131	0.0135	0.0327	0.0019	0.0302	0.039	0.1572	0.0017	0.0398	0.1243	0.0103	0.0162	0.0019	0.0014	0.0163	0.0144	0.1177	0.0288	0.1423	0.0348	0.0018
3	rs115664226	108432114	1.01	0.120031835070186	1.03	0.312927433563081	0.343823612128163	0.465717630743578	0.0047	0.0072	0.0945	0.0114	0.0393	0.0131	0.0135	0.0324	0.0019	0.0301	0.0391	0.1571	0.0018	0.0397	0.1244	0.0105	0.0163	0.0019	0.0014	0.0163	0.0144	0.1175	0.0287	0.1422	0.0348	0.0019
3	rs34810832	108445849	1.01	0.120031835070186	1.03	0.312927433563081	0.325769638044345	0.428187232058917	0.0048	0.0072	0.0946	0.0115	0.0392	0.0131	0.0136	0.0319	0.0021	0.03	0.0394	0.157	0.0018	0.0396	0.1245	0.0108	0.0165	0.002	0.0015	0.0163	0.0143	0.1173	0.0286	0.1419	0.0349	0.002
3	rs114435085	108451173	1.01	0.120031835070186	1.02	0.35283343175317	0.323840026770788	0.415213758847279	0.0048	0.0073	0.0947	0.0117	0.0391	0.013	0.0136	0.0317	0.0021	0.0299	0.0396	0.157	0.0019	0.0395	0.1246	0.0108	0.0166	0.002	0.0015	0.0163	0.0142	0.1172	0.0285	0.1417	0.0349	0.002
3	rs746546	108458283	1.01	0.120031835070186	1.02	0.35283343175317	0.354951623624909	0.391650463483023	0.0049	0.0073	0.095	0.0119	0.0391	0.0128	0.0136	0.0315	0.0022	0.0297	0.04	0.157	0.002	0.0392	0.1248	0.0109	0.0168	0.0021	0.0015	0.0163	0.0142	0.117	0.0284	0.1413	0.0348	0.0022
3	rs62268296	108460756	1.01	0.120031835070186	1.02	0.35283343175317	0.356015893767709	0.434648037229202	0.0048	0.0073	0.0948	0.012	0.039	0.0128	0.0136	0.0314	0.0022	0.0297	0.04	0.1569	0.002	0.0392	0.125	0.0109	0.0168	0.0021	0.0015	0.0164	0.0142	0.1169	0.0284	0.1414	0.0348	0.0022
3	rs9852714	108464293	1.01	0.120031835070186	1.02	0.35283343175317	0.357401894682526	0.440073853119192	0.0048	0.0073	0.0948	0.012	0.0391	0.0129	0.0136	0.0314	0.0022	0.0297	0.04	0.1568	0.002	0.0392	0.125	0.0109	0.0168	0.0021	0.0015	0.0165	0.0142	0.117	0.0284	0.1413	0.0347	0.0022
3	rs9840444	108474337	1.01	0.120031835070186	1.02	0.35283343175317	0.352192195976654	0.460746196235528	0.0048	0.0073	0.0946	0.012	0.0392	0.0128	0.0136	0.0314	0.0022	0.0299	0.0401	0.1566	0.0021	0.0392	0.1249	0.011	0.0169	0.0021	0.0015	0.0166	0.0142	0.117	0.0285	0.1413	0.0346	0.0022
3	rs11708527	108475974	1.01	0.120031835070186	1.02	0.35283343175317	0.363673123403832	0.475566803503387	0.0047	0.0073	0.0946	0.012	0.0392	0.0128	0.0137	0.0314	0.0022	0.0299	0.0401	0.1567	0.0021	0.0392	0.1249	0.011	0.0169	0.0021	0.0015	0.0166	0.0142	0.117	0.0284	0.1413	0.0346	0.0022
3	rs115852122	108487057	1.01	0.120031835070186	1.02	0.35283343175317	0.345866659743728	0.45244719715075	0.0047	0.0073	0.0946	0.0121	0.0392	0.0128	0.0137	0.0314	0.0022	0.0299	0.0401	0.1565	0.0021	0.0392	0.1248	0.011	0.0169	0.0021	0.0015	0.0166	0.0142	0.117	0.0284	0.1412	0.0347	0.0022
3	rs10804470	108493151	1.01	0.120031835070186	1.02	0.35283343175317	0.345814195691155	0.460209581948691	0.0047	0.0073	0.0945	0.0122	0.0392	0.0129	0.0137	0.0314	0.0023	0.03	0.04	0.1565	0.0021	0.0394	0.1245	0.0111	0.017	0.0021	0.0015	0.0166	0.0142	0.117	0.0285	0.1409	0.0348	0.0021
3	rs10933962	108496727	1.01	0.120031835070186	1.02	0.35283343175317	0.34450393215242	0.455119953789333	0.0047	0.0073	0.0945	0.0122	0.0392	0.0129	0.0137	0.0314	0.0023	0.03	0.04	0.1565	0.0021	0.0394	0.1245	0.0111	0.017	0.0021	0.0015	0.0166	0.0142	0.117	0.0285	0.1409	0.0348	0.0021
3	rs116520476	108512726	1.01	0.120031835070186	1.02	0.35283343175317	0.353199162574082	0.422539043765051	0.0046	0.0073	0.0945	0.0124	0.0392	0.0131	0.014	0.0314	0.0023	0.03	0.0399	0.1561	0.0021	0.0392	0.1241	0.0114	0.0173	0.002	0.0015	0.0166	0.0141	0.117	0.0285	0.1408	0.0347	0.0022
3	rs2715705	108516567	1.01	0.120031835070186	1.02	0.35283343175317	0.351080956512404	0.462222730471199	0.0046	0.0072	0.0943	0.0124	0.0395	0.0133	0.0142	0.0314	0.0023	0.03	0.0398	0.1558	0.0021	0.0392	0.1241	0.0116	0.0174	0.002	0.0015	0.0167	0.0141	0.1168	0.0285	0.1406	0.0347	0.0022
3	rs116072233	108518033	1.01	0.120031835070186	1.03	0.312927433563081	0.351451168526009	0.463834905424279	0.0046	0.0073	0.0943	0.0124	0.0395	0.0133	0.0142	0.0314	0.0023	0.03	0.0398	0.1558	0.0021	0.0392	0.1241	0.0116	0.0174	0.002	0.0015	0.0167	0.0141	0.1168	0.0285	0.1406	0.0347	0.0022
3	rs59724193	108522545	1.01	0.120031835070186	1.03	0.312927433563081	0.362006067223577	0.482207788969867	0.0046	0.0073	0.0942	0.0124	0.0396	0.0134	0.0143	0.0314	0.0024	0.03	0.0398	0.1558	0.0021	0.0391	0.1242	0.0117	0.0174	0.002	0.0015	0.0167	0.014	0.1168	0.0285	0.1406	0.0347	0.0022
3	rs11716830	108524381	1.01	0.120031835070186	1.03	0.312927433563081	0.359967935558708	0.462088448934287	0.0046	0.0073	0.0941	0.0124	0.0396	0.0134	0.0143	0.0314	0.0024	0.03	0.0398	0.1558	0.0021	0.0391	0.1241	0.0117	0.0174	0.002	0.0015	0.0167	0.014	0.1167	0.0285	0.1406	0.0347	0.0022
3	rs73194989	108531560	1.01	0.120031835070186	1.03	0.312927433563081	0.357989112949054	0.417956671785973	0.0047	0.0073	0.0941	0.0125	0.0395	0.0134	0.0143	0.0314	0.0024	0.0299	0.0398	0.1552	0.0022	0.039	0.1242	0.0118	0.0175	0.002	0.0015	0.0167	0.014	0.1167	0.0286	0.1405	0.0347	0.0023
3	rs112314746	108531829	1.01	0.120031835070186	1.03	0.312927433563081	0.357135141047561	0.413648584576686	0.0047	0.0073	0.0941	0.0125	0.0395	0.0135	0.0143	0.0314	0.0024	0.0299	0.0398	0.1552	0.0022	0.039	0.1242	0.0118	0.0175	0.002	0.0015	0.0167	0.014	0.1167	0.0286	0.1405	0.0347	0.0023
3	rs7618517	108545663	1.01	0.120031835070186	1.03	0.312927433563081	0.415322559854079	0.509005995723717	0.0047	0.0075	0.0939	0.0128	0.0391	0.014	0.0148	0.0313	0.0026	0.0292	0.0398	0.1553	0.0025	0.0382	0.1236	0.0121	0.0179	0.0021	0.0016	0.0169	0.0138	0.1175	0.0286	0.1395	0.0346	0.0026
3	rs73197004	108545856	1.01	0.120031835070186	1.03	0.312927433563081	0.389482494713887	0.506667077131375	0.0047	0.0075	0.0936	0.0128	0.0391	0.0139	0.0147	0.0313	0.0026	0.0292	0.0398	0.1552	0.0027	0.0381	0.1237	0.0121	0.0179	0.0021	0.0016	0.0169	0.0139	0.1176	0.0287	0.1394	0.0346	0.0026
3	rs2593828	108545962	1.01	0.120031835070186	1.03	0.312927433563081	0.379127737897008	0.492418359431714	0.0047	0.0075	0.0935	0.0128	0.0391	0.0139	0.0147	0.0312	0.0026	0.0291	0.0398	0.1552	0.0028	0.0381	0.1237	0.0121	0.0179	0.0021	0.0016	0.0169	0.0139	0.1176	0.0287	0.1394	0.0346	0.0026
3	rs1374822	108546670	1.01	0.120031835070186	1.02	0.35283343175317	0.362919773323834	0.448445869188165	0.0049	0.0075	0.093	0.0128	0.0391	0.0138	0.0147	0.0314	0.0027	0.0293	0.0399	0.1552	0.0028	0.0385	0.1235	0.0122	0.0178	0.0021	0.0016	0.0168	0.0137	0.1177	0.029	0.139	0.0347	0.0027
3	rs112433884	108547878	1.01	0.120031835070186	1.02	0.35283343175317	0.373539389372148	0.403384915526866	0.0049	0.0075	0.0927	0.0129	0.0388	0.0139	0.0148	0.0315	0.0027	0.0292	0.04	0.1553	0.0028	0.0385	0.1239	0.0123	0.0179	0.0021	0.0016	0.0165	0.0137	0.1178	0.0288	0.1391	0.0342	0.0027
3	rs9817536	108549022	1.01	0.120031835070186	1.02	0.35283343175317	0.398566982847394	0.40649553380204	0.005	0.0075	0.0925	0.0131	0.0387	0.014	0.0148	0.0313	0.0028	0.029	0.0397	0.1553	0.0029	0.0385	0.1242	0.0125	0.0181	0.0022	0.0016	0.0163	0.0136	0.118	0.0287	0.1395	0.0338	0.0027
3	rs76841678	108550144	1.01	0.120031835070186	1.03	0.312927433563081	0.391492137035101	0.391136863018232	0.005	0.0075	0.0924	0.0131	0.0386	0.0141	0.0149	0.0314	0.0028	0.0289	0.0398	0.1552	0.0029	0.0385	0.1244	0.0125	0.0182	0.0022	0.0016	0.016	0.0137	0.118	0.0286	0.1394	0.0336	0.0028
3	rs13080704	108551029	1.01	0.120031835070186	1.02	0.35283343175317	0.401731839708162	0.399635014711759	0.005	0.0075	0.0923	0.0132	0.0386	0.0141	0.0149	0.0315	0.0027	0.0288	0.0399	0.1551	0.0029	0.0385	0.1245	0.0126	0.0183	0.0022	0.0016	0.0159	0.0137	0.118	0.0286	0.1392	0.0336	0.0028
3	rs2715725	108552960	1.01	0.120031835070186	1.03	0.312927433563081	0.403489223364576	0.313670147471775	0.005	0.0076	0.0919	0.0132	0.0384	0.0144	0.0152	0.0318	0.0028	0.0285	0.0402	0.1545	0.003	0.0388	0.1246	0.0131	0.0184	0.0021	0.0017	0.0159	0.0139	0.1181	0.0286	0.1381	0.0334	0.0029
3	rs7616729	108557266	1.01	0.120031835070186	1.03	0.312927433563081	0.454187151183845	0.418479686400131	0.005	0.0079	0.0916	0.0132	0.0383	0.0152	0.0157	0.0323	0.0028	0.0281	0.0402	0.154	0.003	0.039	0.1248	0.0142	0.0187	0.0021	0.0017	0.0159	0.0141	0.1181	0.0287	0.1359	0.0328	0.0031
3	rs2715718	108568416	1.01	0.120031835070186	1.03	0.312927433563081	0.503512242846627	0.346941786734626	0.005	0.0079	0.0914	0.0134	0.038	0.0155	0.0159	0.0322	0.003	0.0279	0.0405	0.1543	0.003	0.0387	0.1239	0.0146	0.0188	0.0022	0.0017	0.0159	0.0141	0.1175	0.0287	0.1362	0.0324	0.0031
3	rs6796621	108570300	1.01	0.120031835070186	1.04	0.276253925711104	0.493500573445412	0.33496449097656	0.0051	0.0079	0.0914	0.0134	0.038	0.0155	0.0159	0.0321	0.0029	0.0279	0.0405	0.1543	0.003	0.0387	0.1239	0.0147	0.0188	0.0022	0.0017	0.0159	0.0141	0.1175	0.0287	0.1363	0.0324	0.0031
3	rs62266466	108571979	1.01	0.120031835070186	1.04	0.276253925711104	0.482159672367501	0.298241482058562	0.0051	0.0079	0.0914	0.0134	0.038	0.0155	0.0159	0.0322	0.0029	0.0279	0.0405	0.1543	0.003	0.0387	0.1239	0.0147	0.0188	0.0022	0.0017	0.0159	0.0141	0.1175	0.0287	0.1362	0.0324	0.0031
3	rs76323939	108583220	1.01	0.120031835070186	1.05	0.24269399207398	0.52698833324047	0.284335629527589	0.0052	0.0081	0.0912	0.0137	0.0377	0.0157	0.016	0.0323	0.003	0.028	0.0405	0.1537	0.0031	0.0387	0.1237	0.0152	0.0191	0.0022	0.0016	0.0157	0.0142	0.1164	0.0289	0.1358	0.0327	0.0031
3	rs68050741	108584644	1.01	0.120031835070186	1.05	0.24269399207398	0.592216709143834	0.292796633443496	0.0053	0.0083	0.0912	0.0139	0.0376	0.0158	0.0162	0.0325	0.003	0.0281	0.0405	0.1533	0.0031	0.0386	0.1235	0.0156	0.0194	0.0022	0.0015	0.0157	0.0145	0.1157	0.0291	0.1354	0.0329	0.0031
3	rs4358307	108588395	1	0.141401729381863	1.05	0.24269399207398	0.613217815967782	0.311022509625061	0.0055	0.0086	0.0905	0.0142	0.0374	0.0164	0.0168	0.0325	0.0031	0.028	0.0404	0.152	0.0032	0.0383	0.1233	0.0165	0.0199	0.0024	0.0016	0.0156	0.0151	0.1141	0.0295	0.1345	0.033	0.0033
3	rs41454852	108592615	0.99	0.165458971998582	1.05	0.24269399207398	0.64233191692198	0.364062267821493	0.0052	0.0092	0.0905	0.0144	0.0367	0.0169	0.0174	0.0327	0.0033	0.0287	0.04	0.1506	0.003	0.0376	0.1233	0.0175	0.0205	0.0024	0.0019	0.0153	0.0158	0.1131	0.0298	0.1341	0.0325	0.0032
3	rs2399247	108595569	0.99	0.165458971998582	1.05	0.24269399207398	0.669817461803461	0.373660076557514	0.0052	0.0092	0.0905	0.0144	0.0367	0.0169	0.0174	0.0328	0.0033	0.0287	0.04	0.1506	0.0031	0.0376	0.1233	0.0175	0.0205	0.0025	0.0019	0.0153	0.0158	0.1131	0.0298	0.134	0.0325	0.0032
3	rs111557772	108595899	0.99	0.165458971998582	1.05	0.24269399207398	0.669672960430571	0.37518193789137	0.0052	0.0092	0.0905	0.0144	0.0367	0.0169	0.0174	0.0328	0.0033	0.0287	0.04	0.1506	0.0031	0.0375	0.1234	0.0175	0.0205	0.0025	0.0019	0.0153	0.0158	0.1131	0.0298	0.134	0.0325	0.0032
3	rs7649202	108606666	0.99	0.165458971998582	1.04	0.276253925711104	0.70268548555137	0.377976520300488	0.0051	0.0092	0.0906	0.0145	0.0366	0.0169	0.0174	0.0328	0.0033	0.0286	0.04	0.1507	0.0031	0.0373	0.1234	0.0175	0.0205	0.0026	0.0019	0.0153	0.0158	0.1131	0.0298	0.1339	0.0325	0.0032
3	rs115370659	108609766	0.99	0.165458971998582	1.04	0.276253925711104	0.72798376487233	0.405198647529321	0.005	0.0092	0.0907	0.0145	0.0366	0.0169	0.0174	0.0328	0.0034	0.0286	0.0401	0.1508	0.0031	0.0372	0.1233	0.0175	0.0206	0.0026	0.0019	0.0153	0.0158	0.1132	0.0298	0.1337	0.0324	0.0032
3	rs4522770	108611057	0.99	0.165458971998582	1.04	0.276253925711104	0.748127174839667	0.420704473035851	0.005	0.0092	0.0907	0.0145	0.0366	0.0171	0.0172	0.0328	0.0034	0.0286	0.0401	0.1508	0.0031	0.0372	0.1233	0.0175	0.0206	0.0026	0.0019	0.0153	0.0158	0.1132	0.0298	0.1336	0.0325	0.0032
3	rs75692541	108611607	0.99	0.165458971998582	1.04	0.276253925711104	0.748278973961277	0.414952784916233	0.005	0.0092	0.0906	0.0145	0.0366	0.0171	0.0172	0.0328	0.0034	0.0286	0.0401	0.1508	0.0031	0.0372	0.1233	0.0175	0.0206	0.0026	0.0019	0.0153	0.0158	0.1132	0.0299	0.1336	0.0325	0.0032
3	rs4535234	108614492	0.99	0.165458971998582	1.04	0.276253925711104	0.743352428174332	0.416258100044966	0.005	0.0092	0.0908	0.0145	0.0366	0.0171	0.0172	0.0328	0.0034	0.0286	0.04	0.1508	0.0032	0.0372	0.1233	0.0175	0.0205	0.0026	0.0019	0.0153	0.0158	0.1132	0.0299	0.1336	0.0325	0.0032
3	rs4533659	108619930	0.99	0.165458971998582	1.04	0.276253925711104	0.721099208109657	0.368978652385791	0.005	0.0091	0.0906	0.0145	0.0364	0.0172	0.0173	0.0328	0.0034	0.0287	0.0401	0.1509	0.0032	0.037	0.1235	0.0177	0.0206	0.0026	0.0019	0.0151	0.0158	0.1133	0.0299	0.1332	0.0325	0.0032
3	rs35891450	108625359	0.99	0.165458971998582	1.02	0.35283343175317	0.719681005385914	0.377213784879431	0.005	0.009	0.0904	0.0145	0.036	0.0174	0.0174	0.0329	0.0034	0.0289	0.0402	0.1509	0.0033	0.0368	0.1237	0.018	0.0208	0.0027	0.0019	0.015	0.0159	0.1132	0.0298	0.1325	0.0323	0.0033
3	rs73198647	108630489	0.99	0.165458971998582	1.02	0.35283343175317	0.705271360517548	0.379503284695167	0.0051	0.009	0.0903	0.0146	0.0358	0.0174	0.0175	0.0328	0.0035	0.0289	0.0401	0.1508	0.0033	0.0368	0.1238	0.0181	0.0208	0.0029	0.0019	0.015	0.0156	0.1132	0.0299	0.1322	0.0325	0.0033
3	rs7629127	108633389	0.99	0.165458971998582	1.02	0.35283343175317	0.730460269891231	0.38601116241541	0.0052	0.009	0.09	0.0146	0.0355	0.0177	0.0178	0.0329	0.0036	0.0292	0.0403	0.1505	0.0035	0.0364	0.1241	0.0187	0.0212	0.0031	0.0019	0.0149	0.0156	0.1132	0.0297	0.1307	0.0327	0.0034
3	rs10933973	108634973	0.99	0.165458971998582	1.02	0.35283343175317	0.690552033588536	0.395508401479869	0.0053	0.009	0.0899	0.0146	0.0357	0.0178	0.0178	0.0329	0.0036	0.0293	0.0404	0.1504	0.0035	0.0364	0.1241	0.0187	0.0212	0.0031	0.002	0.0149	0.0157	0.1132	0.0296	0.1302	0.0327	0.0034
3	rs9845098	108635099	0.99	0.165458971998582	1.02	0.35283343175317	0.694806368968895	0.390880132815514	0.0053	0.009	0.0899	0.0146	0.0357	0.0178	0.0178	0.0329	0.0036	0.0293	0.0404	0.1504	0.0035	0.0364	0.1241	0.0187	0.0212	0.0031	0.002	0.0149	0.0157	0.1131	0.0296	0.1301	0.0327	0.0034
3	rs921171	108636466	0.99	0.165458971998582	1.02	0.35283343175317	0.61571886911184	0.376832579152721	0.0053	0.0091	0.0898	0.0147	0.0358	0.0179	0.018	0.0328	0.0036	0.0295	0.0406	0.1506	0.0036	0.0363	0.1235	0.0189	0.0212	0.0031	0.0021	0.0149	0.0157	0.1134	0.0294	0.129	0.0327	0.0034
3	rs2715689	108637430	0.98	0.192372589028169	1.02	0.35283343175317	0.386699998661852	0.251269512319485	0.0063	0.0101	0.0892	0.0146	0.0367	0.0192	0.0191	0.033	0.0037	0.0301	0.0436	0.1514	0.0044	0.0361	0.118	0.0202	0.0213	0.0038	0.0028	0.015	0.0154	0.118	0.0276	0.1183	0.0337	0.0035
3	rs4855678	108637571	0.98	0.192372589028169	1.02	0.35283343175317	0.347442494538574	0.229954083976979	0.0063	0.0103	0.0895	0.0144	0.0372	0.0193	0.019	0.0327	0.0037	0.0302	0.0437	0.1509	0.0044	0.0362	0.1181	0.0203	0.0211	0.0038	0.0029	0.0149	0.0149	0.1188	0.0271	0.1184	0.0335	0.0034
3	rs12636468	108638342	0.98	0.192372589028169	1.02	0.35283343175317	0.319847673492759	0.22875138966079	0.0057	0.0106	0.0898	0.0139	0.0374	0.0192	0.0188	0.032	0.0026	0.0299	0.0422	0.1551	0.0037	0.0355	0.1214	0.0208	0.0206	0.0033	0.0026	0.0144	0.014	0.122	0.0251	0.1207	0.0315	0.0025
3	rs2715688	108639119	0.97	0.222305343836028	1.02	0.35283343175317	0.32933987384422	0.239094288042462	0.0057	0.0106	0.0898	0.0139	0.0373	0.0192	0.0189	0.0319	0.0025	0.0298	0.0421	0.1556	0.0036	0.0353	0.1218	0.0207	0.0206	0.0032	0.0025	0.0145	0.014	0.1219	0.0251	0.121	0.0313	0.0025
3	rs13081500	108639263	0.98	0.192372589028169	1.02	0.35283343175317	0.326278427024202	0.239426796864417	0.0057	0.0106	0.0897	0.0139	0.0373	0.0192	0.0189	0.0319	0.0025	0.0299	0.0421	0.1556	0.0036	0.0353	0.1218	0.0207	0.0206	0.0032	0.0025	0.0145	0.014	0.122	0.025	0.1211	0.0313	0.0025
3	rs6804162	108639384	0.98	0.192372589028169	1.01	0.39608418712213	0.334527000965353	0.251269512319485	0.0057	0.0106	0.0895	0.0139	0.0373	0.0192	0.0189	0.0319	0.0025	0.0299	0.0421	0.1557	0.0036	0.0351	0.1218	0.0207	0.0206	0.0033	0.0026	0.0145	0.014	0.122	0.0249	0.1212	0.0313	0.0025
3	rs2715687	108639423	0.98	0.192372589028169	1.01	0.39608418712213	0.339600384617035	0.25307279466191	0.0057	0.0106	0.0895	0.0139	0.0372	0.0191	0.0189	0.0319	0.0026	0.0299	0.0421	0.1557	0.0037	0.0351	0.1218	0.0206	0.0206	0.0033	0.0026	0.0145	0.014	0.122	0.0249	0.1213	0.0313	0.0025
3	rs35151411	108655558	0.98	0.192372589028169	1.01	0.39608418712213	0.333702463030232	0.200098280091816	0.0056	0.0106	0.089	0.0139	0.0373	0.019	0.0187	0.0318	0.0024	0.0297	0.0426	0.1562	0.0036	0.0353	0.1211	0.0208	0.0205	0.0031	0.0024	0.0145	0.0139	0.1223	0.0249	0.1215	0.032	0.0023
3	rs9868918	108660911	0.97	0.222305343836028	1.02	0.35283343175317	0.342569465730361	0.187382265027498	0.0056	0.0106	0.0892	0.0139	0.0373	0.019	0.0186	0.0318	0.0025	0.0296	0.0426	0.1566	0.0035	0.0352	0.1211	0.0209	0.0205	0.003	0.0024	0.0144	0.0138	0.1223	0.0246	0.1216	0.0324	0.0023
3	rs17592148	108661128	0.97	0.222305343836028	1.02	0.35283343175317	0.342673887278112	0.18840548232245	0.0056	0.0106	0.0892	0.0139	0.0373	0.019	0.0186	0.0318	0.0025	0.0296	0.0426	0.1566	0.0035	0.0352	0.1211	0.0209	0.0205	0.003	0.0024	0.0144	0.0138	0.1223	0.0246	0.1216	0.0325	0.0023
3	rs73200612	108661553	0.97	0.222305343836028	1.02	0.35283343175317	0.342151944401745	0.188815300640284	0.0056	0.0106	0.0892	0.0139	0.0373	0.019	0.0186	0.0318	0.0025	0.0296	0.0426	0.1566	0.0035	0.0352	0.1211	0.0209	0.0205	0.003	0.0024	0.0144	0.0137	0.1224	0.0246	0.1216	0.0325	0.0023
3	rs9842454	108663080	0.97	0.222305343836028	1.02	0.35283343175317	0.342987250826669	0.190560405479322	0.0056	0.0106	0.0892	0.0139	0.0373	0.019	0.0186	0.0318	0.0025	0.0296	0.0426	0.1566	0.0035	0.0352	0.1211	0.0209	0.0205	0.003	0.0024	0.0144	0.0137	0.1223	0.0246	0.1216	0.0325	0.0023
3	rs1542216	108670602	0.97	0.222305343836028	1.02	0.35283343175317	0.343196242272541	0.189533211808396	0.0056	0.0106	0.0892	0.0139	0.0373	0.019	0.0186	0.0318	0.0025	0.0296	0.0426	0.1566	0.0035	0.0352	0.121	0.0209	0.0205	0.003	0.0024	0.0144	0.0137	0.1223	0.0246	0.1216	0.0325	0.0023
3	rs73200661	108684705	0.97	0.222305343836028	1.02	0.35283343175317	0.340536541517326	0.190149301540982	0.0056	0.0106	0.0892	0.0138	0.0373	0.0189	0.0186	0.0318	0.0025	0.0296	0.0426	0.1568	0.0035	0.0352	0.121	0.0209	0.0204	0.003	0.0024	0.0144	0.0137	0.1223	0.0246	0.1217	0.0326	0.0023
3	rs2715751	108685996	0.97	0.222305343836028	1.01	0.39608418712213	0.340744757905703	0.19025204923699	0.0056	0.0106	0.0892	0.0138	0.0373	0.0189	0.0186	0.0318	0.0025	0.0296	0.0426	0.1568	0.0035	0.0351	0.1209	0.0209	0.0204	0.003	0.0024	0.0144	0.0137	0.1223	0.0246	0.1217	0.0326	0.0023
3	rs2593943	108690221	0.97	0.222305343836028	1.01	0.39608418712213	0.332673280098557	0.195102369144182	0.0056	0.0106	0.0892	0.0138	0.0374	0.0189	0.0186	0.0317	0.0025	0.0296	0.0426	0.1569	0.0035	0.035	0.121	0.0208	0.0204	0.003	0.0023	0.0144	0.0137	0.1224	0.0247	0.1219	0.0327	0.0023
3	rs16855064	108691840	0.97	0.222305343836028	1.01	0.39608418712213	0.332313457187384	0.20334728517	0.0056	0.0106	0.0892	0.0138	0.0374	0.0189	0.0186	0.0317	0.0025	0.0296	0.0426	0.1569	0.0035	0.035	0.121	0.0208	0.0204	0.003	0.0024	0.0144	0.0137	0.1224	0.0247	0.1219	0.0327	0.0023
3	rs73200691	108699510	0.97	0.222305343836028	1.01	0.39608418712213	0.326991428862942	0.19344655532836	0.0057	0.0106	0.0891	0.0137	0.0374	0.0187	0.0185	0.0316	0.0025	0.0297	0.0425	0.1572	0.0035	0.0349	0.1213	0.0206	0.0203	0.003	0.0023	0.0144	0.0137	0.1224	0.0247	0.1222	0.0328	0.0023
3	rs114679390	108703306	0.97	0.222305343836028	1.01	0.39608418712213	0.33246764216936	0.198324034213536	0.0057	0.0106	0.0893	0.0136	0.0374	0.0187	0.0184	0.0317	0.0025	0.0297	0.0425	0.1573	0.0035	0.035	0.1213	0.0205	0.0202	0.003	0.0023	0.0144	0.0136	0.1224	0.0247	0.1223	0.0329	0.0023
3	rs2290057	108703587	0.97	0.222305343836028	1.01	0.39608418712213	0.372067193673281	0.181384203457618	0.0056	0.0106	0.0894	0.0136	0.0373	0.0187	0.0185	0.0317	0.0025	0.0297	0.0426	0.1574	0.0034	0.035	0.1214	0.0205	0.0202	0.0025	0.0023	0.0144	0.0136	0.1225	0.0246	0.1225	0.033	0.0022
3	rs2895350	108721480	0.98	0.192372589028169	1.01	0.39608418712213	0.3437190092902	0.159526511096453	0.0055	0.0105	0.0898	0.0136	0.0374	0.0186	0.0183	0.0314	0.0022	0.0296	0.0427	0.1587	0.0032	0.0349	0.1217	0.0205	0.0201	0.0024	0.0022	0.0142	0.0133	0.1227	0.0246	0.1226	0.0331	0.002
3	rs35421732	108723983	0.98	0.192372589028169	1.01	0.39608418712213	0.343666714050095	0.159429859138045	0.0055	0.0105	0.0898	0.0136	0.0374	0.0186	0.0183	0.0314	0.0022	0.0296	0.0427	0.1587	0.0032	0.0349	0.1217	0.0205	0.0201	0.0024	0.0022	0.0142	0.0133	0.1227	0.0246	0.1226	0.0331	0.002
3	rs77079385	108737654	0.98	0.192372589028169	1.01	0.39608418712213	0.350552431210927	0.177657036884668	0.0055	0.0105	0.0898	0.0136	0.0374	0.0185	0.0184	0.0313	0.0022	0.0296	0.0428	0.1589	0.0032	0.0348	0.1217	0.0205	0.0201	0.0023	0.0021	0.0141	0.0133	0.1227	0.0246	0.1227	0.0331	0.0019
3	rs17665379	108738376	0.98	0.192372589028169	1.01	0.39608418712213	0.349285646245838	0.176153648403941	0.0055	0.0105	0.0899	0.0136	0.0374	0.0185	0.0184	0.0313	0.0021	0.0296	0.0428	0.1589	0.0031	0.0348	0.1217	0.0205	0.0201	0.0023	0.0021	0.0141	0.0133	0.1227	0.0246	0.1227	0.0331	0.0019
3	rs55853270	108738454	0.98	0.192372589028169	1.01	0.39608418712213	0.349707644983065	0.1763538447233	0.0055	0.0105	0.0899	0.0136	0.0374	0.0185	0.0184	0.0313	0.0021	0.0296	0.0428	0.1589	0.0031	0.0348	0.1217	0.0205	0.0201	0.0023	0.0021	0.0141	0.0133	0.1228	0.0246	0.1227	0.0331	0.0019
3	rs2197736	108740343	0.98	0.192372589028169	1.01	0.39608418712213	0.349338381707078	0.175453581735992	0.0055	0.0105	0.0899	0.0136	0.0374	0.0185	0.0184	0.0313	0.0021	0.0296	0.0428	0.1589	0.0031	0.0349	0.1217	0.0205	0.0201	0.0023	0.0021	0.0141	0.0133	0.1228	0.0246	0.1227	0.0331	0.0019
3	rs3804685	108748016	0.98	0.192372589028169	1	0.442785362986439	0.348811212016776	0.172265620006629	0.0055	0.0105	0.0899	0.0136	0.0374	0.0184	0.0184	0.0313	0.0021	0.0296	0.0428	0.159	0.0031	0.0349	0.1217	0.0205	0.0201	0.0023	0.0021	0.0141	0.0133	0.1228	0.0246	0.1227	0.0331	0.0019
3	rs114904754	108748255	0.98	0.192372589028169	1	0.442785362986439	0.348811212016776	0.172464271924578	0.0055	0.0105	0.0899	0.0136	0.0374	0.0184	0.0184	0.0313	0.0021	0.0296	0.0428	0.159	0.0031	0.0349	0.1217	0.0205	0.0201	0.0023	0.0021	0.0141	0.0133	0.1228	0.0246	0.1227	0.0331	0.0019
3	rs78926553	108750316	0.98	0.192372589028169	1	0.442785362986439	0.349760413313804	0.173259675658703	0.0055	0.0105	0.0899	0.0136	0.0374	0.0184	0.0184	0.0313	0.0021	0.0296	0.0428	0.159	0.0031	0.0349	0.1217	0.0205	0.0201	0.0023	0.0021	0.0141	0.0133	0.1228	0.0246	0.1227	0.0331	0.0019
3	rs3762697	108754214	0.98	0.192372589028169	1	0.442785362986439	0.345080131122774	0.171868555336024	0.0055	0.0105	0.0899	0.0136	0.0374	0.0184	0.0184	0.0313	0.0021	0.0296	0.0427	0.159	0.0032	0.035	0.1217	0.0205	0.0201	0.0023	0.0021	0.0141	0.0133	0.1227	0.0246	0.1227	0.0331	0.0019
3	rs4855576	108754238	0.98	0.192372589028169	1	0.442785362986439	0.345080131122774	0.171868555336024	0.0055	0.0105	0.0899	0.0136	0.0374	0.0184	0.0184	0.0313	0.0021	0.0296	0.0427	0.159	0.0032	0.035	0.1217	0.0205	0.0201	0.0023	0.0021	0.0141	0.0133	0.1227	0.0246	0.1227	0.0331	0.0019
3	rs116595286	108764317	0.98	0.192372589028169	1	0.442785362986439	0.34860045921501	0.177356005814347	0.0055	0.0105	0.0899	0.0136	0.0374	0.0185	0.0184	0.0313	0.0021	0.0295	0.0427	0.159	0.0032	0.035	0.1217	0.0205	0.0201	0.0023	0.0021	0.0141	0.0133	0.1227	0.0246	0.1227	0.0331	0.0019
3	rs79546632	108768096	0.98	0.192372589028169	1	0.442785362986439	0.349654880760676	0.180777988392903	0.0055	0.0105	0.0899	0.0136	0.0374	0.0185	0.0184	0.0313	0.0021	0.0295	0.0427	0.159	0.0032	0.035	0.1217	0.0205	0.0201	0.0023	0.0021	0.0141	0.0133	0.1227	0.0246	0.1227	0.0331	0.0019
3	rs62274661	108768435	0.98	0.192372589028169	1	0.442785362986439	0.349654880760676	0.180677020444862	0.0055	0.0105	0.0899	0.0136	0.0374	0.0185	0.0184	0.0313	0.0021	0.0295	0.0427	0.159	0.0032	0.035	0.1217	0.0205	0.0201	0.0023	0.0021	0.0141	0.0133	0.1227	0.0246	0.1227	0.0331	0.0019
3	rs73204317	108771004	0.98	0.192372589028169	1	0.442785362986439	0.349971527718315	0.195828285934303	0.0056	0.0105	0.0898	0.0136	0.0374	0.0188	0.0185	0.0311	0.0021	0.0295	0.0427	0.1589	0.0032	0.0349	0.1216	0.0206	0.0203	0.0023	0.0021	0.014	0.0133	0.1226	0.0246	0.1226	0.0332	0.0019
3	rs77749865	108779586	0.98	0.192372589028169	1	0.442785362986439	0.355696440626211	0.198219832327859	0.0056	0.0105	0.0897	0.0136	0.0373	0.0189	0.0186	0.0311	0.0021	0.0294	0.0426	0.1589	0.0032	0.0349	0.1216	0.0207	0.0203	0.0023	0.0021	0.014	0.0134	0.1225	0.0246	0.1227	0.0333	0.0019
3	rs34499794	108783960	0.98	0.192372589028169	1	0.442785362986439	0.355057976875544	0.199471469495925	0.0056	0.0105	0.0897	0.0136	0.0373	0.0189	0.0186	0.0311	0.0021	0.0294	0.0426	0.1589	0.0032	0.0349	0.1216	0.0207	0.0203	0.0023	0.0021	0.014	0.0134	0.1225	0.0246	0.1227	0.0333	0.0019
3	rs2305238	108788461	0.98	0.192372589028169	1	0.442785362986439	0.358363055173007	0.208624311328845	0.0056	0.0105	0.0897	0.0136	0.0373	0.0189	0.0186	0.0311	0.0021	0.0294	0.0425	0.1589	0.0032	0.0349	0.1216	0.0207	0.0203	0.0023	0.0021	0.014	0.0134	0.1225	0.0246	0.1228	0.0333	0.0019
3	rs41270427	108788778	0.98	0.192372589028169	1	0.442785362986439	0.357561995994341	0.209685103519305	0.0056	0.0105	0.0897	0.0136	0.0373	0.0189	0.0186	0.0311	0.0021	0.0294	0.0425	0.159	0.0032	0.0349	0.1216	0.0207	0.0203	0.0023	0.0021	0.014	0.0134	0.1225	0.0246	0.1227	0.0333	0.0019
3	rs78384607	108791686	0.98	0.192372589028169	1	0.442785362986439	0.34387591972583	0.191383517578088	0.0056	0.0105	0.0897	0.0136	0.0373	0.0189	0.0186	0.0311	0.0021	0.0294	0.0425	0.159	0.0032	0.0349	0.1216	0.0207	0.0203	0.0023	0.0021	0.014	0.0134	0.1225	0.0246	0.1227	0.0333	0.0018
3	rs9821382	108812154	0.98	0.192372589028169	1	0.442785362986439	0.307187717612328	0.177055151267119	0.0057	0.0104	0.0896	0.0138	0.0374	0.0187	0.0186	0.031	0.002	0.0294	0.0425	0.159	0.0032	0.035	0.1216	0.0206	0.0203	0.0024	0.0021	0.0139	0.0134	0.1225	0.0247	0.1227	0.0334	0.0018
3	rs75540109	108818123	0.98	0.192372589028169	1	0.442785362986439	0.303403104910153	0.179164834360475	0.0056	0.0104	0.0896	0.0139	0.0374	0.0187	0.0186	0.0311	0.002	0.0294	0.0425	0.159	0.0031	0.035	0.1216	0.0206	0.0202	0.0024	0.0021	0.0139	0.0134	0.1225	0.0247	0.1227	0.0334	0.0018
3	rs73853813	108820987	0.98	0.192372589028169	1	0.442785362986439	0.302228561565258	0.179064177769424	0.0056	0.0104	0.0896	0.0139	0.0374	0.0187	0.0186	0.0311	0.002	0.0294	0.0425	0.159	0.0031	0.035	0.1216	0.0206	0.0202	0.0024	0.0021	0.0139	0.0134	0.1225	0.0247	0.1227	0.0334	0.0018
3	rs4855693	108828469	0.98	0.192372589028169	1	0.442785362986439	0.301202816666024	0.176654286745598	0.0056	0.0104	0.0895	0.0139	0.0374	0.0187	0.0187	0.0311	0.002	0.0294	0.0425	0.159	0.0031	0.035	0.1216	0.0206	0.0202	0.0024	0.0021	0.0139	0.0134	0.1225	0.0247	0.1228	0.0333	0.0018
3	rs76550340	108840022	0.98	0.192372589028169	1	0.442785362986439	0.293833557565434	0.168506434272203	0.0056	0.0105	0.0894	0.0139	0.0375	0.0185	0.0186	0.0311	0.002	0.0295	0.0426	0.1591	0.0031	0.035	0.1217	0.0206	0.0202	0.0024	0.0021	0.0139	0.0134	0.1225	0.0247	0.1225	0.0334	0.0018
3	rs76233148	108850638	0.98	0.192372589028169	1.02	0.35283343175317	0.28927709251255	0.164092450458626	0.0056	0.0105	0.0893	0.0139	0.0376	0.0184	0.0186	0.0311	0.002	0.0295	0.0426	0.1592	0.0031	0.0351	0.1218	0.0206	0.0202	0.0024	0.0021	0.0139	0.0134	0.1226	0.0247	0.1224	0.0335	0.0018
3	rs79923928	108866143	0.98	0.192372589028169	1.02	0.35283343175317	0.280137418492894	0.155006416924415	0.0056	0.0105	0.089	0.014	0.0378	0.0181	0.0186	0.0312	0.002	0.0295	0.0427	0.1594	0.003	0.0352	0.1221	0.0205	0.0201	0.0024	0.0021	0.0139	0.0133	0.1226	0.0247	0.1219	0.0336	0.0018
3	rs4855697	108867128	0.98	0.192372589028169	1.02	0.35283343175317	0.2833869152152	0.157886255595879	0.0056	0.0105	0.089	0.014	0.0378	0.0181	0.0186	0.0312	0.002	0.0296	0.0428	0.1594	0.003	0.0352	0.1221	0.0205	0.0201	0.0024	0.0021	0.0139	0.0133	0.1226	0.0247	0.1219	0.0336	0.0018
3	rs2951415	108876469	0.98	0.192372589028169	1.02	0.35283343175317	0.270187362539117	0.11814704359979	0.0054	0.0105	0.0886	0.014	0.0382	0.0179	0.0186	0.0313	0.002	0.0293	0.0427	0.1598	0.0026	0.0352	0.1217	0.0206	0.0201	0.0023	0.0019	0.0141	0.0133	0.1229	0.0247	0.1225	0.0339	0.0017
3	rs62272474	108878723	0.98	0.192372589028169	1.02	0.35283343175317	0.239819364682984	0.108014202389962	0.0053	0.0104	0.0882	0.0144	0.0383	0.0177	0.0186	0.0312	0.0019	0.0293	0.0427	0.16	0.0025	0.0351	0.1213	0.0206	0.0201	0.0022	0.0016	0.0141	0.0134	0.1233	0.0248	0.1229	0.0342	0.0016
3	rs2673372	108878967	0.98	0.192372589028169	1.02	0.35283343175317	0.232547499520906	0.110873859212413	0.0054	0.0104	0.0882	0.0144	0.0383	0.0177	0.0186	0.0312	0.0019	0.0293	0.0428	0.1599	0.0025	0.0351	0.1212	0.0206	0.02	0.0022	0.0016	0.0141	0.0134	0.1233	0.0248	0.1229	0.0341	0.0017
3	rs1163351	108888506	0.98	0.192372589028169	1.02	0.35283343175317	0.230347907417457	0.11011410358038	0.0054	0.0104	0.0881	0.0144	0.0384	0.0177	0.0186	0.0312	0.002	0.0293	0.0427	0.1599	0.0024	0.0351	0.1211	0.0206	0.0201	0.0022	0.0016	0.0141	0.0134	0.1232	0.0247	0.1232	0.0341	0.0017
3	rs34387135	108889433	0.98	0.192372589028169	1.02	0.35283343175317	0.229084189187719	0.109692882487051	0.0054	0.0104	0.088	0.0144	0.0384	0.0177	0.0186	0.0312	0.002	0.0293	0.0427	0.1598	0.0024	0.035	0.1211	0.0206	0.0201	0.0022	0.0016	0.0141	0.0134	0.1232	0.0247	0.1233	0.0343	0.0017
3	rs9288890	108897616	0.98	0.192372589028169	1.02	0.35283343175317	0.231573172436036	0.111466161670666	0.0054	0.0104	0.0879	0.0144	0.0384	0.0177	0.0186	0.0312	0.002	0.0292	0.0427	0.1598	0.0024	0.035	0.121	0.0206	0.0202	0.0022	0.0016	0.0141	0.0134	0.1232	0.0247	0.1234	0.0343	0.0017
3	rs78571886	108915697	0.98	0.192372589028169	1.02	0.35283343175317	0.237410251410172	0.111889973197969	0.0054	0.0105	0.0878	0.0145	0.0385	0.0177	0.0187	0.0312	0.002	0.029	0.0426	0.1597	0.0024	0.0351	0.1206	0.0207	0.0203	0.0022	0.0016	0.0141	0.0134	0.1229	0.0248	0.1237	0.0343	0.0018
3	rs1920035	108917284	0.98	0.192372589028169	1.02	0.35283343175317	0.234843964944461	0.112484340870142	0.0054	0.0105	0.0879	0.0145	0.0385	0.0177	0.0187	0.0312	0.002	0.029	0.0426	0.1597	0.0024	0.0351	0.1206	0.0207	0.0202	0.0022	0.0016	0.0141	0.0134	0.1229	0.0248	0.1237	0.0343	0.0018
3	rs79219235	108927819	0.98	0.192372589028169	1.02	0.35283343175317	0.236082410729386	0.118753801228155	0.0053	0.0105	0.0875	0.0144	0.0386	0.0178	0.0187	0.0311	0.0019	0.0289	0.0423	0.16	0.0024	0.0349	0.1206	0.0208	0.0202	0.0021	0.0015	0.014	0.0135	0.1239	0.0248	0.1237	0.0342	0.0018
3	rs11715086	108929534	0.98	0.192372589028169	1.04	0.276253925711104	0.236638745900416	0.121629979884351	0.0053	0.0106	0.0875	0.0144	0.0386	0.0178	0.0187	0.0311	0.0019	0.0289	0.0423	0.1601	0.0024	0.0349	0.1206	0.0208	0.0202	0.0021	0.0015	0.014	0.0135	0.1242	0.0248	0.1236	0.0342	0.0018
3	rs73204780	108940266	0.98	0.192372589028169	1.06	0.212122118160079	0.230770005028863	0.123121727008339	0.0053	0.0106	0.0873	0.0144	0.0386	0.0178	0.0187	0.0311	0.0018	0.0289	0.0422	0.1603	0.0023	0.0349	0.1205	0.0208	0.0201	0.0021	0.0015	0.014	0.0135	0.1243	0.025	0.1235	0.0342	0.0018
3	rs1163370	108944704	0.98	0.192372589028169	1.06	0.212122118160079	0.234588184788933	0.126658493928512	0.0054	0.0106	0.0874	0.0144	0.0386	0.0178	0.0187	0.0311	0.0018	0.0287	0.0422	0.1604	0.0024	0.0349	0.1205	0.0208	0.0202	0.0021	0.0015	0.014	0.0135	0.1242	0.025	0.1235	0.0342	0.0018
3	rs9844580	108952120	0.97	0.222305343836028	1.06	0.212122118160079	0.223984874898114	0.127637644228946	0.0054	0.0105	0.0871	0.0143	0.0387	0.0178	0.0187	0.031	0.0018	0.0287	0.042	0.1604	0.0023	0.0349	0.1205	0.0209	0.0202	0.0021	0.0014	0.014	0.0135	0.1241	0.0252	0.1238	0.0344	0.0018
3	rs1881925	108961389	0.97	0.222305343836028	1.06	0.212122118160079	0.206046313801554	0.116506062240943	0.0054	0.0105	0.0868	0.0142	0.0392	0.0178	0.0187	0.0312	0.0016	0.0288	0.0418	0.16	0.0021	0.0349	0.1207	0.0209	0.0202	0.002	0.0014	0.0141	0.0135	0.124	0.0253	0.1241	0.0348	0.0017
3	rs2699973	108973392	0.97	0.222305343836028	1.06	0.212122118160079	0.192820223615556	0.111889973197969	0.0054	0.0105	0.0859	0.0142	0.04	0.0179	0.0187	0.0312	0.0015	0.0288	0.0413	0.1599	0.002	0.035	0.1209	0.0211	0.0202	0.002	0.0013	0.0141	0.0135	0.1238	0.0256	0.1239	0.035	0.0017
3	rs2673392	108977091	0.97	0.222305343836028	1.06	0.212122118160079	0.188421902324277	0.109861296652405	0.0054	0.0105	0.0858	0.0142	0.04	0.0179	0.0187	0.0313	0.0015	0.0288	0.0412	0.1599	0.0021	0.035	0.1208	0.0211	0.0202	0.002	0.0013	0.0141	0.0135	0.1237	0.0256	0.124	0.0351	0.0017
3	rs188569101	108981237	0.97	0.222305343836028	1.06	0.212122118160079	0.227195854884048	0.146293899622087	0.0054	0.0104	0.0833	0.014	0.0408	0.018	0.0188	0.0314	0.0015	0.0291	0.0402	0.1602	0.0021	0.0346	0.1203	0.0217	0.0204	0.0019	0.0012	0.0145	0.0137	0.1238	0.0266	0.1248	0.0351	0.0017
3	rs1913688	108981524	0.97	0.222305343836028	1.06	0.212122118160079	0.216007857730879	0.132575227842173	0.0054	0.0104	0.0828	0.0139	0.041	0.0181	0.0188	0.0314	0.0014	0.0291	0.04	0.1602	0.0021	0.0345	0.1202	0.0218	0.0203	0.0018	0.0012	0.0145	0.0138	0.1238	0.0268	0.125	0.0352	0.0016
3	rs2178393	108983718	0.97	0.222305343836028	1.06	0.212122118160079	0.233736698787681	0.132304119531872	0.0051	0.0102	0.0819	0.0136	0.0419	0.018	0.0189	0.0312	0.0012	0.029	0.0401	0.1609	0.0017	0.0346	0.1203	0.022	0.0203	0.0017	0.0011	0.0144	0.0139	0.1239	0.027	0.1256	0.0356	0.0014
3	rs6437835	108996815	0.96	0.255413023536062	1.06	0.212122118160079	0.264465237501804	0.11444570419554	0.0052	0.01	0.0806	0.0133	0.0437	0.0181	0.0191	0.031	0.001	0.0287	0.04	0.161	0.0019	0.0344	0.1191	0.0227	0.02	0.0018	0.0011	0.0142	0.0139	0.1239	0.0273	0.1265	0.0361	0.0013
3	rs77078789	108999262	0.96	0.255413023536062	1.06	0.212122118160079	0.26101863573073	0.118493618503065	0.0051	0.0099	0.0807	0.0133	0.0437	0.0181	0.0192	0.0309	0.001	0.0287	0.0399	0.161	0.0019	0.0345	0.1192	0.0227	0.0201	0.0017	0.0011	0.0142	0.0139	0.1239	0.0272	0.1265	0.0361	0.0012
3	rs7611017	108999486	0.96	0.255413023536062	1.06	0.212122118160079	0.261515965709781	0.117627900970223	0.0051	0.0099	0.0807	0.0134	0.0437	0.0181	0.0192	0.0309	0.001	0.0287	0.0399	0.161	0.0019	0.0345	0.1192	0.0227	0.0201	0.0017	0.0011	0.0142	0.0139	0.1238	0.0272	0.1265	0.0361	0.0012
3	rs4855716	109006212	0.96	0.255413023536062	1.06	0.212122118160079	0.267890552572249	0.123826082368354	0.0051	0.0099	0.0803	0.0134	0.0438	0.0181	0.0192	0.0308	0.001	0.0288	0.0398	0.1612	0.0019	0.0344	0.1194	0.0228	0.0201	0.0018	0.0011	0.0141	0.0139	0.1237	0.0271	0.1266	0.036	0.0013
3	rs7636051	109010841	0.96	0.255413023536062	1.06	0.212122118160079	0.280137418492894	0.140802799448455	0.0051	0.0099	0.0802	0.0134	0.0438	0.0182	0.0193	0.0307	0.001	0.0287	0.0398	0.1612	0.0019	0.0344	0.1195	0.0228	0.0201	0.0019	0.0011	0.0141	0.0139	0.1238	0.0271	0.1266	0.036	0.0012
3	rs113269380	109024747	0.96	0.255413023536062	1.06	0.212122118160079	0.214991666976955	0.156828124956511	0.005	0.0097	0.079	0.0138	0.0438	0.0187	0.0196	0.0295	9e-04	0.0287	0.0394	0.1614	0.002	0.0346	0.1197	0.0229	0.0203	0.0017	0.001	0.0141	0.0137	0.1246	0.0268	0.128	0.0355	0.0011
3	rs115941965	109024932	0.96	0.255413023536062	1.06	0.212122118160079	0.213088511261374	0.152335667449292	0.005	0.0097	0.079	0.0138	0.0438	0.0187	0.0196	0.0294	9e-04	0.0287	0.0394	0.1614	0.002	0.0347	0.1197	0.0229	0.0203	0.0017	0.001	0.0141	0.0137	0.1246	0.0268	0.128	0.0355	0.0011
3	rs78007235	109025009	0.96	0.255413023536062	1.06	0.212122118160079	0.216007857730879	0.150532852689932	0.005	0.0097	0.0789	0.0137	0.0438	0.0187	0.0196	0.0294	9e-04	0.0287	0.0394	0.1614	0.002	0.0347	0.1197	0.0229	0.0203	0.0017	0.001	0.014	0.0137	0.1247	0.0268	0.128	0.0355	0.0011
3	rs114637862	109025373	0.96	0.255413023536062	1.06	0.212122118160079	0.216129981370991	0.167128792396699	0.005	0.0096	0.0789	0.0138	0.0438	0.0187	0.0197	0.0294	9e-04	0.0287	0.0393	0.1615	0.002	0.0347	0.1196	0.0229	0.0203	0.0017	0.001	0.014	0.0137	0.1248	0.0268	0.1281	0.0355	0.0011
3	rs7611135	109027157	0.96	0.255413023536062	1.06	0.212122118160079	0.195348636554295	0.165755119893042	0.0049	0.0096	0.0788	0.0139	0.0439	0.0189	0.0198	0.029	8e-04	0.0287	0.039	0.1616	0.0021	0.0348	0.1197	0.0229	0.0203	0.0017	0.001	0.014	0.0136	0.125	0.0267	0.1283	0.0354	0.0011
3	rs73852688	109027564	0.96	0.255413023536062	1.06	0.212122118160079	0.203400555308183	0.173657854471256	0.0049	0.0095	0.0787	0.0139	0.044	0.019	0.0198	0.029	8e-04	0.0287	0.039	0.1616	0.0021	0.0348	0.1196	0.0229	0.0203	0.0017	0.001	0.014	0.0136	0.125	0.0267	0.1283	0.0355	0.0011
3	rs2699983	109037859	0.95	0.291843936447983	1.06	0.212122118160079	0.189176090108674	0.159140027848149	0.005	0.0092	0.0772	0.0139	0.0448	0.0199	0.0201	0.0283	7e-04	0.028	0.0391	0.1619	0.002	0.035	0.1196	0.0227	0.0199	0.0017	9e-04	0.014	0.0133	0.1252	0.0266	0.1289	0.0367	0.0011
3	rs7650787	109037974	0.95	0.291843936447983	1.06	0.212122118160079	0.188647977371912	0.160300473335357	0.005	0.0092	0.0772	0.0139	0.0448	0.0199	0.0201	0.0283	7e-04	0.028	0.0391	0.1619	0.002	0.035	0.1196	0.0228	0.0199	0.0017	9e-04	0.014	0.0133	0.1251	0.0266	0.1289	0.0367	0.0011
3	rs1044266	109045055	0.95	0.291843936447983	1.07	0.184406357471863	0.194887527025782	0.170778274654062	0.005	0.0092	0.077	0.014	0.0449	0.02	0.0202	0.0282	6e-04	0.0279	0.0389	0.1623	0.0021	0.0349	0.1196	0.0228	0.0199	0.0017	9e-04	0.014	0.0132	0.1255	0.0267	0.1289	0.0365	0.001
3	rs7617466	109052272	0.95	0.291843936447983	1.07	0.184406357471863	0.197121978784092	0.176253736723342	0.005	0.0092	0.0768	0.014	0.0449	0.02	0.0202	0.0281	6e-04	0.0277	0.0387	0.1623	0.0021	0.035	0.1196	0.0228	0.02	0.0017	8e-04	0.014	0.0132	0.1257	0.0268	0.1289	0.0365	0.001
3	rs3762648	109052732	0.95	0.291843936447983	1.07	0.184406357471863	0.201751888488805	0.177958244314392	0.005	0.0092	0.0768	0.014	0.0449	0.02	0.0202	0.0281	6e-04	0.0277	0.0387	0.1624	0.002	0.035	0.1197	0.0228	0.02	0.0017	8e-04	0.014	0.0132	0.1257	0.0268	0.129	0.0365	0.001
3	rs1351737	109052935	0.95	0.291843936447983	1.07	0.184406357471863	0.201086733454128	0.180878975749788	0.0049	0.0092	0.0768	0.014	0.0449	0.02	0.0202	0.0281	6e-04	0.0277	0.0387	0.1624	0.002	0.035	0.1197	0.0228	0.02	0.0016	8e-04	0.014	0.0132	0.1257	0.0268	0.129	0.0365	0.001
3	rs16855561	109056363	0.94	0.331738599837001	1.07	0.184406357471863	0.191221020942751	0.185647165013415	0.0048	0.0091	0.0771	0.014	0.0449	0.0201	0.0203	0.0281	6e-04	0.028	0.0388	0.1623	0.0019	0.0352	0.1197	0.0228	0.0199	0.0015	8e-04	0.014	0.0131	0.1253	0.027	0.129	0.0365	9e-04
3	rs1163447	109056751	0.94	0.331738599837001	1.07	0.184406357471863	0.19080344020638	0.183409950093433	0.0048	0.0091	0.0771	0.014	0.0449	0.0201	0.0203	0.0281	6e-04	0.028	0.0388	0.1623	0.0019	0.0352	0.1197	0.0228	0.0199	0.0015	8e-04	0.014	0.0131	0.1252	0.027	0.129	0.0365	9e-04
3	rs116413204	109069732	0.94	0.331738599837001	1.07	0.184406357471863	0.189213844819496	0.17685467971828	0.0049	0.0091	0.0768	0.014	0.0448	0.0199	0.0205	0.0279	7e-04	0.0285	0.0388	0.1622	0.0019	0.0353	0.12	0.023	0.0196	0.0015	8e-04	0.0137	0.0126	0.125	0.0271	0.1293	0.0367	9e-04
3	rs16855575	109070272	0.94	0.331738599837001	1.08	0.159408631830651	0.188572601757081	0.168802158004557	0.0049	0.0091	0.0768	0.014	0.0448	0.0199	0.0205	0.0279	7e-04	0.0285	0.0388	0.1622	0.0019	0.0353	0.12	0.023	0.0196	0.0015	8e-04	0.0137	0.0125	0.125	0.0271	0.1294	0.0367	9e-04
3	rs112168653	109075681	0.94	0.331738599837001	1.08	0.159408631830651	0.183153873936723	0.163507035332616	0.0049	0.0091	0.0769	0.014	0.0448	0.0199	0.0205	0.0279	7e-04	0.0286	0.0387	0.1621	0.002	0.0354	0.12	0.0229	0.0195	0.0015	8e-04	0.0137	0.0125	0.1249	0.0272	0.1294	0.0368	9e-04
3	rs9868450	109092609	0.94	0.331738599837001	1.08	0.159408631830651	0.162351827096947	0.145638438187969	0.005	0.009	0.0769	0.014	0.0448	0.02	0.0205	0.0278	8e-04	0.0289	0.0386	0.1616	0.002	0.0355	0.1199	0.0228	0.0194	0.0015	8e-04	0.0137	0.0125	0.1248	0.0272	0.1296	0.0371	9e-04
3	rs4855734	109096389	0.94	0.331738599837001	1.08	0.159408631830651	0.164502263511014	0.145544887728679	0.005	0.009	0.077	0.0139	0.0447	0.02	0.0204	0.0279	8e-04	0.029	0.0386	0.1616	0.002	0.0356	0.1198	0.0228	0.0193	0.0015	7e-04	0.0137	0.0125	0.1247	0.0272	0.1298	0.0373	9e-04
3	rs17805873	109100919	0.94	0.331738599837001	1.08	0.159408631830651	0.165723537551898	0.157597423766489	0.0051	0.0089	0.077	0.014	0.0447	0.0201	0.0205	0.0278	8e-04	0.029	0.0385	0.1614	0.002	0.0356	0.1196	0.023	0.0194	0.0014	7e-04	0.0136	0.0124	0.1248	0.0272	0.1298	0.0373	9e-04
3	rs4855592	109105957	0.94	0.331738599837001	1.08	0.159408631830651	0.14464443097305	0.173259675658703	0.0052	0.009	0.0766	0.0141	0.0449	0.0201	0.0209	0.0271	9e-04	0.029	0.0383	0.1604	0.0021	0.0355	0.1197	0.0229	0.0194	0.0014	7e-04	0.0139	0.0123	0.1259	0.027	0.1295	0.0375	0.001
3	rs769503	109117449	0.94	0.331738599837001	1.08	0.159408631830651	0.135248848522847	0.163897230217901	0.0053	0.009	0.0764	0.0142	0.045	0.0202	0.021	0.0269	0.001	0.029	0.0383	0.16	0.0021	0.0355	0.1198	0.0228	0.0194	0.0014	7e-04	0.0141	0.0123	0.1264	0.0269	0.1294	0.0377	0.001
3	rs16855640	109120667	0.94	0.331738599837001	1.08	0.159408631830651	0.129980084832901	0.182294833329687	0.0053	0.009	0.0766	0.0142	0.045	0.0203	0.021	0.0268	0.001	0.0289	0.0382	0.1597	0.0021	0.0355	0.1197	0.0227	0.0194	0.0014	7e-04	0.0141	0.0122	0.1266	0.0269	0.1296	0.0376	0.0011
3	rs12498100	109128553	0.94	0.331738599837001	1.08	0.159408631830651	0.144547636505083	0.175753492053832	0.0054	0.009	0.0762	0.0142	0.045	0.0203	0.0212	0.0267	0.0011	0.029	0.0382	0.1596	0.0022	0.0355	0.1194	0.0228	0.0195	0.0014	7e-04	0.0141	0.012	0.1268	0.0269	0.1299	0.0376	0.0011
3	rs79359064	109131877	0.94	0.331738599837001	1.08	0.159408631830651	0.143453330621956	0.168210892011601	0.0054	0.0091	0.0762	0.0142	0.045	0.0203	0.0212	0.0266	0.0011	0.029	0.0381	0.1594	0.0022	0.0355	0.1194	0.0228	0.0195	0.0015	7e-04	0.0141	0.012	0.1269	0.0269	0.1299	0.0376	0.0011
3	rs6775553	109136446	0.94	0.331738599837001	1.08	0.159408631830651	0.140517116549206	0.16722706395609	0.0054	0.0091	0.0761	0.0143	0.045	0.0202	0.0212	0.0266	0.0011	0.029	0.0381	0.1592	0.0022	0.0356	0.1193	0.0227	0.0194	0.0015	7e-04	0.0141	0.0121	0.1271	0.0269	0.1299	0.0376	0.0011
3	rs75934032	109182852	0.94	0.331738599837001	1.08	0.159408631830651	0.118528409059281	0.140248667790305	0.0056	0.0093	0.0758	0.0145	0.0451	0.0202	0.0214	0.0262	0.0013	0.0291	0.0378	0.1576	0.0023	0.0362	0.1186	0.0228	0.0195	0.0016	8e-04	0.0142	0.0124	0.128	0.0269	0.1298	0.0375	0.0012
3	rs114756686	109183890	0.94	0.331738599837001	1.09	0.136985182682918	0.118442585731078	0.13730679929143	0.0056	0.0093	0.0758	0.0145	0.0451	0.0202	0.0214	0.0262	0.0013	0.0291	0.0378	0.1576	0.0023	0.0362	0.1186	0.0228	0.0195	0.0016	8e-04	0.0142	0.0124	0.128	0.0269	0.1298	0.0375	0.0012
3	rs769527	109183957	0.94	0.331738599837001	1.09	0.136985182682918	0.118385391317922	0.136209492044999	0.0056	0.0093	0.0758	0.0145	0.0451	0.0202	0.0214	0.0262	0.0013	0.0291	0.0379	0.1576	0.0023	0.0362	0.1185	0.0228	0.0195	0.0016	8e-04	0.0142	0.0124	0.128	0.0269	0.1298	0.0376	0.0012
3	rs1483528	109198335	0.94	0.331738599837001	1.09	0.136985182682918	0.11027078844304	0.145170903389879	0.0057	0.0094	0.0758	0.0145	0.0451	0.0201	0.0215	0.026	0.0014	0.0292	0.0379	0.1567	0.0023	0.0363	0.1181	0.0228	0.0194	0.0017	8e-04	0.0143	0.0126	0.1281	0.027	0.13	0.0373	0.0013
3	rs73216311	109199119	0.94	0.331738599837001	1.09	0.136985182682918	0.103716858458621	0.124531940636878	0.0058	0.0094	0.0758	0.0146	0.0452	0.0201	0.0215	0.0259	0.0016	0.0293	0.0378	0.1562	0.0024	0.0362	0.1179	0.0228	0.0194	0.0017	0.0016	0.0153	0.0127	0.1281	0.0268	0.1302	0.0361	0.0014
3	rs9877608	109213091	0.94	0.331738599837001	1.09	0.136985182682918	0.0846517020891415	0.11823365136676	0.006	0.0096	0.0759	0.0147	0.0456	0.0199	0.0214	0.0254	0.0017	0.0294	0.0375	0.156	0.0026	0.0367	0.1178	0.0222	0.0193	0.0018	0.0017	0.0154	0.0127	0.1285	0.0264	0.1301	0.0358	0.0016
3	rs13434124	109213227	0.94	0.331738599837001	1.09	0.136985182682918	0.0846285198125489	0.11814704359979	0.006	0.0096	0.0759	0.0147	0.0456	0.0199	0.0214	0.0254	0.0017	0.0294	0.0375	0.156	0.0026	0.0367	0.1178	0.0222	0.0193	0.0018	0.0017	0.0154	0.0127	0.1285	0.0264	0.1301	0.0358	0.0016
3	rs13077443	109236970	0.94	0.331738599837001	1.09	0.136985182682918	0.084906974482429	0.112909624649044	0.006	0.0096	0.076	0.0147	0.0456	0.0198	0.0214	0.0254	0.0017	0.0294	0.0375	0.156	0.0026	0.0367	0.1178	0.0222	0.0193	0.0018	0.0017	0.0155	0.0127	0.1286	0.0264	0.1301	0.0358	0.0016
3	rs62274955	109238252	0.94	0.331738599837001	1.09	0.136985182682918	0.0844895111967376	0.114788127157992	0.006	0.0096	0.0759	0.0147	0.0456	0.0198	0.0214	0.0253	0.0017	0.0294	0.0375	0.156	0.0026	0.0367	0.1178	0.0222	0.0193	0.0019	0.0017	0.0155	0.0126	0.1286	0.0264	0.1301	0.0357	0.0016
3	rs77235645	109249432	0.94	0.331738599837001	1.09	0.136985182682918	0.0816265903481155	0.116506062240943	0.006	0.0096	0.0759	0.0147	0.0457	0.0198	0.0214	0.0253	0.0018	0.0294	0.0374	0.1559	0.0026	0.0368	0.1176	0.0221	0.0193	0.0019	0.0017	0.0155	0.0126	0.1286	0.0264	0.13	0.0357	0.0016
3	rs11714252	109254174	0.94	0.331738599837001	1.09	0.136985182682918	0.0806787863672194	0.112314398867816	0.0061	0.0096	0.0759	0.0147	0.0457	0.0198	0.0214	0.0252	0.0018	0.0295	0.0374	0.1558	0.0027	0.0368	0.1176	0.0221	0.0193	0.0019	0.0017	0.0155	0.0126	0.1287	0.0265	0.1299	0.0357	0.0016
3	rs1732218	109264974	0.94	0.331738599837001	1.09	0.136985182682918	0.0796042602671055	0.101890344209039	0.0061	0.0096	0.0758	0.0147	0.0457	0.0198	0.0215	0.0252	0.0018	0.0295	0.0373	0.1557	0.0027	0.0369	0.1175	0.0221	0.0193	0.002	0.0017	0.0156	0.0127	0.1287	0.0266	0.1298	0.0356	0.0017
3	rs74376226	109267803	0.94	0.331738599837001	1.09	0.136985182682918	0.0785168754250214	0.0931259515421921	0.0061	0.0096	0.0754	0.0147	0.0458	0.0197	0.0215	0.0252	0.0018	0.0295	0.0373	0.1557	0.0027	0.0371	0.1173	0.022	0.0192	0.002	0.0017	0.0157	0.0127	0.1289	0.0269	0.1295	0.0354	0.0019
3	rs113472030	109268728	0.94	0.331738599837001	1.09	0.136985182682918	0.0785610703486473	0.0931259515421921	0.0062	0.0096	0.0753	0.0147	0.0458	0.0197	0.0215	0.0252	0.0018	0.0295	0.0373	0.1557	0.0027	0.0372	0.1172	0.022	0.0192	0.002	0.0017	0.0157	0.0127	0.1289	0.0269	0.1295	0.0353	0.0019
3	rs1533855	109289093	0.94	0.331738599837001	1.09	0.136985182682918	0.0804541640066358	0.0887448420242595	0.0062	0.0097	0.0751	0.0147	0.0458	0.0197	0.0215	0.0252	0.0019	0.0295	0.0372	0.1557	0.0028	0.0373	0.1171	0.0219	0.0192	0.002	0.0017	0.0158	0.0127	0.129	0.0271	0.1295	0.0352	0.0019
3	rs1729595	109300286	0.94	0.331738599837001	1.09	0.136985182682918	0.0809263350722467	0.0867394334356721	0.0062	0.0097	0.0748	0.0147	0.0458	0.0196	0.0215	0.0251	0.0019	0.0297	0.0372	0.1556	0.0028	0.0374	0.1172	0.0219	0.0192	0.002	0.0016	0.0157	0.0128	0.1291	0.0272	0.1295	0.0352	0.002
3	rs80044473	109307723	0.94	0.331738599837001	1.09	0.136985182682918	0.0765446376182642	0.0858200580892257	0.0063	0.0097	0.0748	0.0148	0.0458	0.0196	0.0215	0.0251	0.0019	0.0297	0.0371	0.1554	0.0029	0.0374	0.1173	0.0218	0.0191	0.002	0.0016	0.0158	0.0129	0.1292	0.0272	0.1294	0.0351	0.0021
3	rs73218545	109315808	0.94	0.331738599837001	1.09	0.136985182682918	0.0764577322126963	0.0872005922721465	0.0063	0.0097	0.0745	0.0149	0.0457	0.0196	0.0213	0.0251	0.002	0.0298	0.0367	0.155	0.003	0.0376	0.1173	0.0216	0.0191	0.0022	0.0015	0.0159	0.013	0.1298	0.0273	0.1292	0.0348	0.0023
3	rs116093545	109318007	0.94	0.331738599837001	1.09	0.136985182682918	0.0768275202107812	0.0888223385193524	0.0064	0.0097	0.0745	0.0149	0.0457	0.0196	0.0213	0.025	0.002	0.0298	0.0367	0.155	0.0031	0.0377	0.1174	0.0216	0.019	0.0022	0.0015	0.0159	0.013	0.1298	0.0273	0.1292	0.0348	0.0023
3	rs13073947	109319150	0.94	0.331738599837001	1.1	0.116987187387052	0.0770237564089734	0.0888223385193524	0.0064	0.0097	0.0745	0.0149	0.0457	0.0196	0.0213	0.025	0.002	0.0298	0.0367	0.155	0.0031	0.0376	0.1174	0.0216	0.019	0.0022	0.0015	0.0159	0.013	0.1298	0.0273	0.1292	0.0348	0.0023
3	rs13060750	109329773	0.94	0.331738599837001	1.1	0.116987187387052	0.0785610703486473	0.0928102413638975	0.0064	0.0097	0.0744	0.0149	0.0457	0.0196	0.0213	0.025	0.0021	0.0299	0.0366	0.1549	0.0031	0.0374	0.1174	0.0216	0.019	0.0022	0.0015	0.016	0.013	0.1299	0.0273	0.1293	0.0347	0.0023
3	rs1732194	109336334	0.94	0.331738599837001	1.1	0.116987187387052	0.0785389708870032	0.0882031228215263	0.0064	0.0097	0.0744	0.0149	0.0457	0.0196	0.0213	0.025	0.0021	0.0299	0.0366	0.1548	0.0031	0.0375	0.1174	0.0216	0.019	0.0022	0.0015	0.016	0.013	0.1299	0.0274	0.1293	0.0347	0.0023
3	rs35725699	109339364	0.94	0.331738599837001	1.1	0.116987187387052	0.081966812205468	0.0900659459725021	0.0065	0.0097	0.0743	0.0149	0.0458	0.0197	0.0213	0.025	0.0021	0.0301	0.0366	0.1547	0.0031	0.0376	0.1174	0.0216	0.019	0.0022	0.0014	0.016	0.0131	0.1299	0.0275	0.1291	0.0346	0.0024
3	rs17717752	109361931	0.94	0.331738599837001	1.13	0.0699995683306186	0.0988108729793148	0.0876627292794626	0.0066	0.0096	0.074	0.015	0.0461	0.0199	0.0212	0.025	0.0021	0.0306	0.0365	0.1542	0.0032	0.0377	0.1174	0.0214	0.0188	0.0023	0.0013	0.016	0.0132	0.1297	0.0277	0.1287	0.0346	0.0026
3	rs62281694	109367141	0.94	0.331738599837001	1.13	0.0699995683306186	0.102065031917867	0.0832365891098821	0.0066	0.0096	0.0739	0.015	0.0461	0.0199	0.0212	0.025	0.0021	0.0307	0.0365	0.1541	0.0032	0.0377	0.1173	0.0214	0.0188	0.0023	0.0013	0.016	0.0132	0.1297	0.0277	0.1286	0.0346	0.0026
3	rs1626449	109380350	0.94	0.331738599837001	1.13	0.0699995683306186	0.102247752326598	0.0809089168701184	0.0066	0.0096	0.0739	0.015	0.0461	0.0199	0.0212	0.025	0.0021	0.0307	0.0365	0.1541	0.0032	0.0377	0.1173	0.0214	0.0188	0.0023	0.0013	0.016	0.0132	0.1297	0.0277	0.1286	0.0346	0.0026
3	rs60944170	109396952	0.94	0.331738599837001	1.13	0.0699995683306186	0.101622130814404	0.0809835855775281	0.0066	0.0096	0.0739	0.015	0.0461	0.0199	0.0213	0.025	0.0021	0.0307	0.0364	0.154	0.0032	0.0377	0.1173	0.0214	0.0188	0.0023	0.0013	0.016	0.0132	0.1297	0.0277	0.1286	0.0346	0.0026
3	rs74284535	109403204	0.94	0.331738599837001	1.13	0.0699995683306186	0.103348357489972	0.0786080873123045	0.0066	0.0096	0.0738	0.015	0.0461	0.0199	0.0213	0.0251	0.0021	0.0307	0.0364	0.1539	0.0033	0.0377	0.1175	0.0213	0.0188	0.0023	0.0013	0.016	0.0132	0.1298	0.0279	0.1286	0.0346	0.0026
3	rs113627445	109405971	0.94	0.331738599837001	1.13	0.0699995683306186	0.103111895208989	0.0882804301880611	0.0066	0.0096	0.0738	0.015	0.046	0.0199	0.0213	0.0251	0.0021	0.0307	0.0364	0.1538	0.0033	0.0377	0.1175	0.0213	0.0188	0.0023	0.0013	0.016	0.0132	0.1298	0.0279	0.1286	0.0346	0.0026
3	rs115004061	109435292	0.94	0.331738599837001	1.12	0.083651866997597	0.102169418619725	0.0924162006216931	0.0065	0.0096	0.0738	0.015	0.046	0.0199	0.0213	0.0251	0.0021	0.0308	0.0364	0.1538	0.0032	0.0377	0.1175	0.0213	0.0188	0.0023	0.0013	0.016	0.0132	0.1298	0.0279	0.1286	0.0346	0.0026
3	rs75655083	109440679	0.94	0.331738599837001	1.13	0.0699995683306186	0.101934642129695	0.0880485892603067	0.0065	0.0096	0.0738	0.015	0.046	0.0199	0.0213	0.0251	0.0021	0.0308	0.0364	0.1537	0.0032	0.0377	0.1175	0.0213	0.0188	0.0023	0.0013	0.016	0.0132	0.1298	0.0279	0.1286	0.0346	0.0026
3	rs75396366	109464689	0.95	0.291843936447983	1.13	0.0699995683306186	0.0939289788682963	0.100503156051282	0.0069	0.0094	0.0733	0.0162	0.0457	0.0195	0.0217	0.024	0.0024	0.0316	0.0362	0.1513	0.0035	0.0381	0.1179	0.0206	0.019	0.0025	0.0013	0.0154	0.0136	0.1304	0.0289	0.1277	0.0348	0.0031
3	rs62281990	109465442	0.95	0.291843936447983	1.13	0.0699995683306186	0.0930893661385214	0.0963863223204539	0.0069	0.0094	0.0733	0.0162	0.0457	0.0195	0.0217	0.024	0.0024	0.0316	0.0362	0.1512	0.0035	0.0381	0.1179	0.0206	0.019	0.0025	0.0013	0.0154	0.0136	0.1305	0.0289	0.1277	0.0348	0.0031
3	rs79033380	109474201	0.95	0.291843936447983	1.12	0.083651866997597	0.0921810666927822	0.102956120694023	0.0069	0.0094	0.0736	0.0164	0.0456	0.0195	0.0217	0.0238	0.0024	0.0318	0.0361	0.1508	0.0036	0.0381	0.1177	0.0204	0.0189	0.0026	0.0013	0.0154	0.0137	0.1306	0.029	0.1275	0.0348	0.0031
3	rs1152219	109477602	0.95	0.291843936447983	1.12	0.083651866997597	0.0919365449113734	0.0942342717704379	0.0069	0.0094	0.0736	0.0164	0.0456	0.0195	0.0217	0.0239	0.0024	0.0319	0.0361	0.1508	0.0036	0.0381	0.1176	0.0204	0.0189	0.0026	0.0013	0.0154	0.0137	0.1307	0.0291	0.1275	0.0348	0.0032
3	rs9810394	109484751	0.95	0.291843936447983	1.12	0.083651866997597	0.0930401251321128	0.0885899300173812	0.0069	0.0094	0.0736	0.0164	0.0457	0.0195	0.0218	0.0239	0.0024	0.0319	0.0361	0.1507	0.0036	0.0381	0.1176	0.0204	0.019	0.0026	0.0013	0.0154	0.0137	0.1307	0.0291	0.1273	0.0348	0.0032
3	rs13081911	109486238	0.95	0.291843936447983	1.12	0.083651866997597	0.0931386235803232	0.085590828665106	0.0069	0.0094	0.0736	0.0164	0.0457	0.0195	0.0218	0.0239	0.0024	0.0319	0.0361	0.1507	0.0036	0.0381	0.1176	0.0204	0.019	0.0026	0.0013	0.0154	0.0137	0.1307	0.0291	0.1273	0.0348	0.0032
3	rs10511278	109493115	0.95	0.291843936447983	1.12	0.083651866997597	0.0915217990948148	0.100665969971369	0.0069	0.0094	0.0737	0.0164	0.0456	0.0195	0.0218	0.0239	0.0024	0.0319	0.0361	0.1507	0.0036	0.0381	0.1177	0.0204	0.019	0.0026	0.0014	0.0154	0.0138	0.1307	0.0291	0.1272	0.0348	0.0032
3	rs140196030	109504579	0.95	0.291843936447983	1.12	0.083651866997597	0.0885800941111959	0.112484340870142	0.0069	0.0094	0.0737	0.0164	0.0455	0.0195	0.0219	0.0239	0.0024	0.0318	0.0361	0.1507	0.0036	0.0381	0.1177	0.0204	0.0191	0.0026	0.0014	0.0154	0.0138	0.1307	0.0291	0.1272	0.0347	0.0032
3	rs7618344	109506753	0.95	0.291843936447983	1.12	0.083651866997597	0.0881988063355875	0.110620385079525	0.0069	0.0094	0.0737	0.0164	0.0455	0.0195	0.0219	0.0239	0.0024	0.0318	0.0361	0.1506	0.0036	0.0381	0.1177	0.0204	0.0191	0.0026	0.0014	0.0154	0.0138	0.1307	0.0291	0.1272	0.0347	0.0032
3	rs75199391	109508208	0.95	0.291843936447983	1.12	0.083651866997597	0.0881988063355875	0.121629979884351	0.0069	0.0094	0.0737	0.0164	0.0455	0.0195	0.0219	0.0239	0.0024	0.0318	0.036	0.1506	0.0036	0.0381	0.1176	0.0203	0.0191	0.0026	0.0014	0.0154	0.0138	0.1307	0.0291	0.1272	0.0347	0.0032
3	rs75159448	109511511	0.95	0.291843936447983	1.12	0.083651866997597	0.0995283262908434	0.223852665860229	0.0069	0.0094	0.0738	0.0164	0.0455	0.0195	0.0219	0.0239	0.0025	0.0319	0.036	0.1505	0.0036	0.038	0.1178	0.0203	0.0191	0.0026	0.0014	0.0154	0.0138	0.1306	0.029	0.127	0.0347	0.0032
3	rs62282024	109519856	0.96	0.255413023536062	1.12	0.083651866997597	0.129980084832901	0.234785201672574	0.0068	0.0093	0.0739	0.0165	0.0454	0.0194	0.0219	0.0238	0.0024	0.0319	0.036	0.1504	0.0036	0.0381	0.118	0.0201	0.0192	0.0026	0.0014	0.0154	0.0138	0.1306	0.0291	0.1267	0.0347	0.0032
3	rs118033920	109521333	0.97	0.222305343836028	1.12	0.083651866997597	0.0696696186152309	0.0781658893693271	0.0071	0.0089	0.0737	0.0166	0.0457	0.0193	0.0219	0.0244	0.0025	0.0324	0.0363	0.1478	0.0035	0.0386	0.1194	0.0193	0.0196	0.0025	0.0014	0.0158	0.0138	0.131	0.0292	0.1263	0.0346	0.0032
3	rs73215822	109521886	0.98	0.192372589028169	1.12	0.083651866997597	0.073265766727941	0.0438235762824547	0.0074	0.0086	0.0731	0.0166	0.0459	0.0192	0.0217	0.0249	0.0024	0.0327	0.0363	0.1458	0.0034	0.0394	0.1207	0.0186	0.0196	0.0025	0.0014	0.0162	0.0138	0.1322	0.0292	0.1259	0.0342	0.0033
3	rs9834007	109522395	0.99	0.165458971998582	1.12	0.083651866997597	0.0945245097114754	0.0328564964502637	0.0077	0.0083	0.0725	0.0166	0.0459	0.019	0.0215	0.0255	0.0024	0.0328	0.0362	0.1442	0.0034	0.0404	0.1216	0.018	0.0198	0.0024	0.0014	0.0164	0.0138	0.1331	0.0292	0.1256	0.0338	0.0034
3	rs1474208	109524067	0.98	0.192372589028169	1.14	0.0581452072437857	0.290568223485555	0.0409905139367434	0.0084	0.0075	0.071	0.0164	0.0455	0.0187	0.0212	0.0267	0.0023	0.0334	0.0368	0.1399	0.0032	0.043	0.1244	0.0162	0.0202	0.0023	0.0013	0.0172	0.0136	0.1355	0.0288	0.1248	0.0328	0.0035
3	rs78478986	109529294	0.98	0.192372589028169	1.13	0.0699995683306186	0.308421823633976	0.044747939085228	0.0084	0.0075	0.0708	0.0164	0.0456	0.0187	0.0212	0.0267	0.0023	0.0337	0.0366	0.1398	0.0031	0.0431	0.1243	0.0161	0.0202	0.0022	0.0013	0.0176	0.0136	0.1357	0.0287	0.1246	0.0328	0.0035
3	rs76865580	109535474	0.98	0.192372589028169	1.13	0.0699995683306186	0.31015396216658	0.0390034073936742	0.0084	0.0075	0.0707	0.0164	0.0456	0.0187	0.0212	0.0268	0.0023	0.0338	0.0366	0.1397	0.0031	0.0432	0.1243	0.0161	0.0202	0.0022	0.0013	0.0179	0.0137	0.1357	0.0287	0.1245	0.0328	0.0035
3	rs74549395	109536685	0.98	0.192372589028169	1.13	0.0699995683306186	0.312985827635688	0.042113585892031	0.0084	0.0075	0.0707	0.0164	0.0456	0.0187	0.0212	0.0268	0.0023	0.0338	0.0366	0.1397	0.0031	0.0432	0.1243	0.0161	0.0202	0.0022	0.0013	0.0179	0.0137	0.1357	0.0287	0.1244	0.0328	0.0035
3	rs17719503	109561165	0.98	0.192372589028169	1.13	0.0699995683306186	0.317384452276958	0.0316058930105514	0.0084	0.0074	0.0706	0.0163	0.0456	0.0187	0.0211	0.0268	0.0023	0.034	0.0367	0.1395	0.0031	0.0434	0.1243	0.0161	0.0202	0.0022	0.0013	0.0178	0.0138	0.1359	0.0287	0.1243	0.0328	0.0035
3	rs11718904	109569866	0.98	0.192372589028169	1.13	0.0699995683306186	0.321461702046251	0.0257836955249316	0.0084	0.0074	0.0706	0.0163	0.0456	0.0187	0.0211	0.0269	0.0022	0.0341	0.0367	0.1395	0.003	0.0434	0.1244	0.016	0.0202	0.0022	0.0013	0.0178	0.0138	0.136	0.0286	0.1242	0.0327	0.0035
3	rs79523459	109577825	0.98	0.192372589028169	1.13	0.0699995683306186	0.337887570016311	0.0211358964270646	0.0085	0.0073	0.0706	0.0163	0.0457	0.0187	0.0211	0.0268	0.0022	0.0343	0.0368	0.1393	0.003	0.0437	0.1245	0.016	0.0202	0.0021	0.0013	0.0178	0.0139	0.1362	0.0285	0.1241	0.0327	0.0035
3	rs115482024	109581909	0.98	0.192372589028169	1.13	0.0699995683306186	0.342412864319248	0.0170829219298048	0.0085	0.0073	0.0706	0.0163	0.0457	0.0187	0.0211	0.0268	0.0022	0.0343	0.0368	0.1393	0.003	0.0437	0.1246	0.016	0.0202	0.0021	0.0013	0.0178	0.0139	0.1362	0.0285	0.1241	0.0327	0.0035
3	rs116265567	109587705	0.98	0.192372589028169	1.13	0.0699995683306186	0.345080131122774	0.0162436632140094	0.0085	0.0073	0.0705	0.0163	0.0457	0.0187	0.0211	0.0268	0.0022	0.0343	0.0368	0.1393	0.003	0.0437	0.1246	0.016	0.0202	0.0021	0.0013	0.0178	0.0139	0.1362	0.0285	0.1242	0.0327	0.0034
3	rs1405232	109601384	0.98	0.192372589028169	1.13	0.0699995683306186	0.349180187650822	0.0147307662903127	0.0085	0.0073	0.0705	0.0163	0.0458	0.0187	0.0211	0.0268	0.0022	0.0343	0.0368	0.1392	0.003	0.0437	0.1246	0.016	0.0202	0.0021	0.0013	0.0178	0.0139	0.1362	0.0285	0.1242	0.0327	0.0034
3	rs1164194	109604806	0.98	0.192372589028169	1.13	0.0699995683306186	0.355589989023262	0.0108709810997111	0.0085	0.0073	0.0706	0.0163	0.0458	0.0187	0.0211	0.0268	0.0022	0.0343	0.0366	0.1394	0.003	0.0436	0.1246	0.016	0.0202	0.0021	0.0012	0.0178	0.0139	0.1362	0.0284	0.1243	0.0327	0.0034
3	rs17720358	109617118	0.98	0.192372589028169	1.13	0.0699995683306186	0.325413732762248	0.0123314675534143	0.0085	0.0073	0.0709	0.0163	0.0456	0.0186	0.0211	0.0268	0.0022	0.0343	0.0366	0.1395	0.003	0.0435	0.1246	0.016	0.0203	0.0021	0.0012	0.0178	0.0138	0.1364	0.0283	0.1244	0.0327	0.0034
3	rs656888	109624645	0.98	0.192372589028169	1.13	0.0699995683306186	0.319344163406084	0.0100057429421696	0.0084	0.0073	0.071	0.0163	0.0456	0.0186	0.0211	0.0268	0.0022	0.0343	0.0366	0.1396	0.003	0.0435	0.1246	0.016	0.0204	0.0021	0.0012	0.0178	0.0138	0.1365	0.0282	0.1244	0.0327	0.0033
3	rs612145	109627724	0.98	0.192372589028169	1.12	0.083651866997597	0.321057795535256	0.0092042897712291	0.0084	0.0073	0.071	0.0163	0.0455	0.0186	0.0211	0.0268	0.0022	0.0343	0.0366	0.1396	0.003	0.0435	0.1246	0.016	0.0204	0.0021	0.0012	0.0178	0.0138	0.1365	0.0282	0.1244	0.0327	0.0033
3	rs1185957	109628148	0.98	0.192372589028169	1.12	0.083651866997597	0.320603718926864	0.00947676515857021	0.0084	0.0072	0.071	0.0163	0.0455	0.0186	0.0211	0.0268	0.0022	0.0343	0.0366	0.1396	0.0029	0.0435	0.1246	0.016	0.0204	0.0021	0.0012	0.0178	0.0138	0.1365	0.0282	0.1244	0.0327	0.0033
3	rs75327271	109630522	0.98	0.192372589028169	1.13	0.0699995683306186	0.317083520542691	0.013096657248813	0.0084	0.0072	0.071	0.0163	0.0455	0.0186	0.0211	0.0268	0.0022	0.0343	0.0366	0.1396	0.0029	0.0436	0.1246	0.016	0.0204	0.0021	0.0012	0.0178	0.0138	0.1365	0.0282	0.1244	0.0327	0.0033
3	rs618829	109646918	0.98	0.192372589028169	1.13	0.0699995683306186	0.347074468601904	0.00969769318322513	0.0085	0.0073	0.0709	0.0165	0.0457	0.0185	0.0211	0.0269	0.0022	0.0341	0.0366	0.1396	0.0029	0.0435	0.1248	0.0159	0.0203	0.002	0.0012	0.0177	0.0139	0.1366	0.028	0.1243	0.0328	0.0033
3	rs116488552	109648382	0.98	0.192372589028169	1.13	0.0699995683306186	0.332416243035698	0.0143555612767348	0.0085	0.0073	0.0709	0.0165	0.0457	0.0185	0.0211	0.0269	0.0022	0.0341	0.0366	0.1397	0.0029	0.0435	0.1248	0.0159	0.0203	0.002	0.0012	0.0176	0.0139	0.1367	0.028	0.1242	0.0328	0.0033
3	rs599684	109655566	0.98	0.192372589028169	1.13	0.0699995683306186	0.331953837127475	0.0138184409764091	0.0085	0.0073	0.0709	0.0165	0.0457	0.0185	0.0211	0.0269	0.0022	0.0341	0.0367	0.1397	0.0029	0.0435	0.1248	0.0159	0.0203	0.002	0.0012	0.0176	0.0139	0.1367	0.028	0.1242	0.0328	0.0033
3	rs115454888	109677180	0.98	0.192372589028169	1.13	0.0699995683306186	0.323333231283591	0.0203641594591037	0.0085	0.0073	0.0709	0.0165	0.0457	0.0184	0.0211	0.0269	0.0022	0.0342	0.0367	0.1396	0.0029	0.0434	0.1249	0.0158	0.0203	0.002	0.0011	0.0176	0.0139	0.1369	0.0279	0.1242	0.0328	0.0033
3	rs12631891	109687199	0.99	0.165458971998582	1.13	0.0699995683306186	0.265513127449848	0.0212179386400768	0.0085	0.0073	0.0717	0.0161	0.0454	0.0174	0.0204	0.0269	0.0022	0.0337	0.0373	0.1389	0.0029	0.0429	0.1261	0.015	0.02	0.0019	0.0011	0.0171	0.014	0.1405	0.0271	0.1235	0.0338	0.0031
3	rs77986767	109687713	0.99	0.165458971998582	1.13	0.0699995683306186	0.265421917363066	0.0214649851891866	0.0085	0.0073	0.0717	0.0161	0.0454	0.0174	0.0204	0.0269	0.0022	0.0337	0.0373	0.1389	0.0029	0.0429	0.1262	0.015	0.02	0.0019	0.0011	0.0171	0.014	0.1405	0.0271	0.1235	0.0338	0.003
3	rs9865854	109699236	0.99	0.165458971998582	1.13	0.0699995683306186	0.264510751194477	0.0192130934442675	0.0085	0.0074	0.0717	0.016	0.0454	0.0172	0.0203	0.0268	0.0022	0.0336	0.0374	0.1389	0.0029	0.0429	0.1262	0.0149	0.02	0.0019	0.0011	0.017	0.014	0.1409	0.027	0.1235	0.0339	0.003
3	rs2679910	109704269	0.99	0.165458971998582	1.13	0.0699995683306186	0.259709960774506	0.0129997392291105	0.0085	0.0074	0.0717	0.016	0.0453	0.0171	0.0202	0.0268	0.0022	0.0337	0.0376	0.1386	0.0029	0.0428	0.1264	0.0149	0.02	0.0019	0.0011	0.017	0.0141	0.1412	0.027	0.1234	0.0341	0.003
3	rs16856238	109706537	0.99	0.165458971998582	1.13	0.0699995683306186	0.251490106116942	0.00830854975453999	0.0084	0.0074	0.0717	0.016	0.0452	0.017	0.0202	0.0268	0.0022	0.0336	0.0376	0.1384	0.0029	0.0427	0.1265	0.0149	0.02	0.0019	0.0011	0.017	0.0141	0.1416	0.027	0.1234	0.0343	0.003
3	rs75874517	109710877	0.99	0.165458971998582	1.13	0.0699995683306186	0.249987022088307	0.00980913898164545	0.0084	0.0074	0.0718	0.016	0.0452	0.017	0.0202	0.0267	0.0022	0.0336	0.0376	0.1383	0.0029	0.0427	0.1265	0.0149	0.02	0.0019	0.0011	0.017	0.0141	0.1416	0.027	0.1234	0.0344	0.003
3	rs2701578	109714119	1	0.141401729381863	1.13	0.0699995683306186	0.229968386423422	0.00872416374101251	0.0084	0.0074	0.072	0.0161	0.0451	0.0169	0.0202	0.0266	0.0021	0.0336	0.0376	0.1381	0.0028	0.0426	0.1268	0.0149	0.0201	0.0019	0.0011	0.017	0.0141	0.1418	0.0269	0.1235	0.0345	0.0029
3	rs9841698	109724805	1	0.141401729381863	1.13	0.0699995683306186	0.208312414593265	0.0054244304684325	0.0082	0.0073	0.0721	0.0161	0.045	0.0168	0.0203	0.0265	0.002	0.0337	0.0377	0.1377	0.0028	0.0425	0.1273	0.0148	0.0201	0.0018	0.0011	0.0173	0.0142	0.1419	0.0269	0.1232	0.035	0.0028
3	rs56107907	109727181	1	0.141401729381863	1.13	0.0699995683306186	0.211315453063286	0.005589721542977	0.0082	0.0073	0.0722	0.0161	0.0449	0.0168	0.0203	0.0266	0.002	0.0338	0.0377	0.1378	0.0027	0.0425	0.1272	0.0147	0.0201	0.0018	0.0011	0.0173	0.0142	0.1419	0.0269	0.1232	0.0351	0.0028
3	rs7647483	109727197	1	0.141401729381863	1.13	0.0699995683306186	0.212402477810865	0.00550674632388505	0.0082	0.0073	0.0722	0.0161	0.0449	0.0168	0.0203	0.0266	0.002	0.0338	0.0376	0.1378	0.0027	0.0425	0.1272	0.0147	0.0201	0.0018	0.0011	0.0173	0.0142	0.1419	0.0269	0.1232	0.0351	0.0028
3	rs115692289	109736527	1	0.141401729381863	1.13	0.0699995683306186	0.211918968132547	0.00597127208565686	0.0082	0.0073	0.0722	0.0161	0.0449	0.0168	0.0203	0.0266	0.002	0.0338	0.0376	0.1378	0.0027	0.0425	0.1272	0.0147	0.0201	0.0018	0.0011	0.0173	0.0142	0.1419	0.0269	0.1232	0.0351	0.0028
3	rs17722374	109739262	1	0.141401729381863	1.13	0.0699995683306186	0.210391945347553	0.00775426394954749	0.0082	0.0073	0.0722	0.0161	0.0449	0.0168	0.0203	0.0266	0.002	0.0338	0.0376	0.1378	0.0027	0.0425	0.1272	0.0147	0.0201	0.0018	0.0011	0.0173	0.0142	0.1419	0.0269	0.1232	0.0351	0.0028
3	rs17722398	109739860	1	0.141401729381863	1.13	0.0699995683306186	0.208911083744885	0.00733959634483772	0.0082	0.0073	0.0722	0.0161	0.0449	0.0168	0.0203	0.0266	0.002	0.0337	0.0377	0.1378	0.0027	0.0424	0.1272	0.0147	0.0201	0.0018	0.0011	0.0173	0.0142	0.1419	0.0269	0.1232	0.0351	0.0028
3	rs114700122	109741385	1	0.141401729381863	1.13	0.0699995683306186	0.208312414593265	0.00904277132259147	0.0082	0.0073	0.0723	0.0161	0.0449	0.0168	0.0203	0.0266	0.002	0.0337	0.0377	0.1378	0.0027	0.0424	0.1273	0.0147	0.02	0.0018	0.0011	0.0173	0.0142	0.1419	0.0269	0.1232	0.0351	0.0028
3	rs80047338	109745684	1	0.141401729381863	1.13	0.0699995683306186	0.208033367414901	0.0091233460804606	0.0082	0.0073	0.0723	0.0161	0.0449	0.0168	0.0203	0.0266	0.002	0.0337	0.0377	0.1378	0.0027	0.0424	0.1273	0.0147	0.02	0.0018	0.0011	0.0173	0.0142	0.1419	0.0269	0.1232	0.0351	0.0028
3	rs77937538	109763550	1	0.141401729381863	1.13	0.0699995683306186	0.178482374893644	0.00904277132259147	0.0082	0.0074	0.0722	0.0162	0.0449	0.0169	0.0202	0.0266	0.002	0.0336	0.0377	0.1375	0.0027	0.0424	0.1271	0.0147	0.02	0.0018	0.0011	0.0174	0.0143	0.1421	0.0271	0.123	0.0351	0.0027
3	rs62282095	109772320	1	0.141401729381863	1.14	0.0581452072437857	0.185721122573864	0.00859315483207594	0.0082	0.0074	0.0722	0.0162	0.0449	0.0169	0.0202	0.0266	0.002	0.0336	0.0378	0.1375	0.0027	0.0423	0.1271	0.0147	0.02	0.0018	0.0012	0.0174	0.0143	0.1421	0.0271	0.123	0.0351	0.0028
3	rs114330794	109773051	1	0.141401729381863	1.14	0.0581452072437857	0.185609075706952	0.00859315483207594	0.0082	0.0074	0.0722	0.0162	0.0449	0.0169	0.0202	0.0266	0.002	0.0336	0.0378	0.1375	0.0027	0.0423	0.1271	0.0147	0.02	0.0018	0.0012	0.0174	0.0143	0.1421	0.0271	0.123	0.0351	0.0028
3	rs2030819	109776951	1	0.141401729381863	1.14	0.0581452072437857	0.184714099399268	0.00875048868656048	0.0082	0.0074	0.0722	0.0162	0.0449	0.0169	0.0202	0.0266	0.002	0.0336	0.0378	0.1374	0.0027	0.0423	0.1271	0.0147	0.02	0.0018	0.0012	0.0174	0.0143	0.1421	0.0271	0.123	0.0351	0.0028
3	rs4276217	109785766	1	0.141401729381863	1.14	0.0581452072437857	0.18744403943167	0.0118650341543469	0.0083	0.0075	0.0727	0.0164	0.045	0.0171	0.0202	0.0267	0.002	0.033	0.038	0.1358	0.0027	0.0422	0.1268	0.0149	0.0199	0.002	0.0012	0.0177	0.0141	0.143	0.0273	0.1224	0.0353	0.0028
3	rs1997107	109786511	1	0.141401729381863	1.14	0.0581452072437857	0.190083394453065	0.00931278839725393	0.0083	0.0076	0.0728	0.0163	0.0449	0.0171	0.0202	0.0268	0.002	0.033	0.0381	0.1358	0.0027	0.0422	0.1268	0.0149	0.0199	0.0019	0.0012	0.0177	0.0141	0.143	0.0273	0.1224	0.0353	0.0028
3	rs114554915	109789744	1	0.141401729381863	1.14	0.0581452072437857	0.187894998181167	0.0113173426194154	0.0082	0.0076	0.0728	0.0164	0.0449	0.0171	0.0202	0.0268	0.002	0.033	0.0381	0.1358	0.0027	0.0421	0.1267	0.0149	0.0199	0.0019	0.0012	0.0177	0.0141	0.143	0.0273	0.1224	0.0352	0.0028
3	rs13060275	109806723	1	0.141401729381863	1.14	0.0581452072437857	0.179689533766796	0.00882970978596769	0.0082	0.0077	0.073	0.0164	0.0449	0.0171	0.0202	0.0269	0.002	0.0329	0.0382	0.1357	0.0027	0.0419	0.1262	0.015	0.0199	0.002	0.0013	0.0177	0.014	0.1433	0.0274	0.1224	0.0351	0.0029
3	rs1525869	109807310	1	0.141401729381863	1.14	0.0581452072437857	0.1796528841292	0.0105784919877898	0.0082	0.0077	0.073	0.0164	0.0449	0.0171	0.0202	0.0269	0.002	0.0329	0.0382	0.1357	0.0027	0.0419	0.1262	0.015	0.0199	0.002	0.0013	0.0177	0.014	0.1433	0.0274	0.1224	0.0351	0.0029
3	rs114905431	109829032	1.01	0.120031835070186	1.14	0.0581452072437857	0.176444619479832	0.0149029093293158	0.0082	0.0078	0.0729	0.0164	0.0449	0.017	0.0202	0.0271	0.002	0.0327	0.0384	0.1356	0.0027	0.0417	0.1261	0.0149	0.0198	0.002	0.0014	0.0177	0.0141	0.1434	0.0276	0.1223	0.0352	0.0029
3	rs1519007	109830601	1.01	0.120031835070186	1.14	0.0581452072437857	0.162144599639679	0.0121749787339459	0.0082	0.0078	0.0727	0.0164	0.0447	0.0171	0.0203	0.0271	0.002	0.0327	0.0383	0.1354	0.0027	0.0419	0.126	0.0149	0.0198	0.0023	0.0016	0.0177	0.0141	0.1433	0.0276	0.1219	0.0352	0.003
3	rs10934013	109831059	1.01	0.120031835070186	1.14	0.0581452072437857	0.154384866349639	0.0144234210990915	0.0082	0.0078	0.0727	0.0164	0.0447	0.0171	0.0203	0.027	0.002	0.0327	0.0383	0.1354	0.0027	0.0419	0.126	0.0151	0.0199	0.0022	0.0015	0.0177	0.0141	0.1433	0.0276	0.1219	0.0352	0.0029
3	rs9862030	109835737	1.01	0.120031835070186	1.14	0.0581452072437857	0.153748323736583	0.0168987013667234	0.0082	0.0079	0.0728	0.0164	0.0447	0.0171	0.0203	0.027	0.002	0.0327	0.0384	0.1353	0.0027	0.0418	0.126	0.0151	0.0199	0.0022	0.0015	0.0177	0.0141	0.1433	0.0276	0.1219	0.0352	0.0029
3	rs78654843	109867266	1.01	0.120031835070186	1.14	0.0581452072437857	0.159054802370207	0.0166789357694632	0.0082	0.008	0.0728	0.0164	0.0449	0.017	0.0203	0.027	0.002	0.0329	0.0385	0.1349	0.0027	0.0415	0.1258	0.0152	0.0197	0.0023	0.0016	0.0177	0.014	0.1438	0.0278	0.1219	0.0352	0.0029
3	rs11916299	109871824	1.01	0.120031835070186	1.14	0.0581452072437857	0.157455109965894	0.0149374574516289	0.0083	0.008	0.0728	0.0163	0.0449	0.017	0.0203	0.027	0.002	0.0329	0.0385	0.1348	0.0027	0.0415	0.1258	0.0152	0.0196	0.0023	0.0016	0.0177	0.014	0.144	0.0279	0.1219	0.0353	0.0029
3	rs114960280	109892189	1.02	0.101174939294895	1.14	0.0581452072437857	0.149994646476664	0.0218797911468812	0.0083	0.0081	0.0726	0.0162	0.0452	0.0169	0.0202	0.0272	0.002	0.0333	0.0387	0.1345	0.0027	0.0412	0.1258	0.015	0.0191	0.0023	0.0016	0.0179	0.0142	0.1436	0.0282	0.1217	0.0353	0.0028
3	rs111775841	109902011	1.02	0.101174939294895	1.14	0.0581452072437857	0.147207251797085	0.0219632108936365	0.0083	0.0081	0.0725	0.0162	0.0453	0.0169	0.0202	0.0274	0.002	0.0334	0.0388	0.1344	0.0027	0.0413	0.1258	0.015	0.019	0.0024	0.0017	0.0179	0.0142	0.1434	0.0283	0.1217	0.0354	0.0028
3	rs34181916	109924937	1.02	0.101174939294895	1.14	0.0581452072437857	0.144321932894438	0.00882970978596769	0.0084	0.0082	0.0724	0.0161	0.0454	0.0169	0.0202	0.0275	0.002	0.0336	0.0389	0.1342	0.0027	0.0414	0.1258	0.0148	0.0188	0.0024	0.0017	0.018	0.0143	0.1431	0.0284	0.1216	0.0354	0.0028
3	rs13323983	109927376	1.02	0.101174939294895	1.14	0.0581452072437857	0.137585833760908	0.0092042897712291	0.0084	0.0082	0.0724	0.0161	0.0454	0.0169	0.0202	0.0275	0.002	0.0336	0.0389	0.1342	0.0028	0.0414	0.1258	0.0148	0.0188	0.0024	0.0017	0.018	0.0143	0.1431	0.0284	0.1216	0.0354	0.0028
3	rs77631523	109935033	1.02	0.101174939294895	1.14	0.0581452072437857	0.137648482644332	0.00947676515857021	0.0084	0.0082	0.0724	0.0161	0.0454	0.0169	0.0202	0.0276	0.002	0.0336	0.0389	0.1342	0.0028	0.0414	0.1258	0.0148	0.0188	0.0024	0.0017	0.018	0.0143	0.143	0.0284	0.1215	0.0354	0.0028
3	rs116355925	109938467	1.02	0.101174939294895	1.14	0.0581452072437857	0.139472745874132	0.0135208170880892	0.0084	0.0082	0.0723	0.0161	0.0454	0.0169	0.0202	0.0276	0.002	0.0336	0.0389	0.1342	0.0028	0.0414	0.1258	0.0148	0.0187	0.0024	0.0017	0.018	0.0143	0.143	0.0285	0.1215	0.0354	0.0028
3	rs716534	109942107	1.02	0.101174939294895	1.12	0.083651866997597	0.144257484756205	0.0152152752707389	0.0084	0.0082	0.0723	0.0161	0.0455	0.0169	0.0202	0.0277	0.002	0.0336	0.039	0.1341	0.0028	0.0414	0.1258	0.0148	0.0187	0.0024	0.0017	0.018	0.0143	0.1431	0.0285	0.1214	0.0353	0.0028
3	rs75118376	109952522	1.02	0.101174939294895	1.12	0.083651866997597	0.159054802370207	0.100910383449072	0.0084	0.0082	0.0724	0.0162	0.0455	0.0168	0.0201	0.0277	0.002	0.0339	0.0392	0.1339	0.0028	0.0413	0.1257	0.0148	0.0187	0.0024	0.0017	0.0181	0.0144	0.1428	0.0286	0.1209	0.0353	0.0027
3	rs55750769	109954930	1.02	0.101174939294895	1.12	0.083651866997597	0.158100648604012	0.106678437841221	0.0084	0.0082	0.0724	0.0162	0.0455	0.0168	0.0201	0.0277	0.002	0.0339	0.0392	0.1338	0.0028	0.0413	0.1257	0.0148	0.0187	0.0024	0.0017	0.0182	0.0144	0.1428	0.0286	0.1209	0.0353	0.0027
3	rs115376593	109955453	1.02	0.101174939294895	1.11	0.0992615496976265	0.155966145869961	0.112909624649044	0.0084	0.0082	0.0725	0.0162	0.0455	0.0168	0.0201	0.0277	0.002	0.0339	0.0391	0.1338	0.0028	0.0413	0.1257	0.0148	0.0187	0.0025	0.0017	0.0182	0.0144	0.1427	0.0286	0.1209	0.0354	0.0027
3	rs1381363	109960116	1.03	0.0846525390220556	1.11	0.0992615496976265	0.147076844820644	0.127103214246606	0.0083	0.0082	0.0726	0.0163	0.0455	0.0168	0.0201	0.0277	0.002	0.0339	0.0393	0.134	0.0028	0.0411	0.1257	0.0148	0.0187	0.0024	0.0017	0.0182	0.0145	0.1426	0.0286	0.1207	0.0354	0.0027
3	rs17724812	109965510	1.04	0.0702833737600549	1.11	0.0992615496976265	0.0633830784319477	0.172861814678099	0.0082	0.0085	0.0749	0.0167	0.0458	0.0165	0.0193	0.0289	0.0021	0.035	0.0408	0.1338	0.0029	0.0385	0.1254	0.0147	0.0188	0.0025	0.0019	0.0188	0.0149	0.1401	0.0287	0.1182	0.0364	0.0023
3	rs6790028	109965982	1.04	0.0702833737600549	1.11	0.0992615496976265	0.0635947214842337	0.174455164014898	0.0082	0.0085	0.075	0.0167	0.0458	0.0165	0.0193	0.0289	0.0021	0.035	0.0408	0.1338	0.0029	0.0385	0.1254	0.0147	0.0188	0.0025	0.0019	0.0188	0.0149	0.1401	0.0287	0.1183	0.0364	0.0023
3	rs6796017	109973229	1.04	0.0702833737600549	1.11	0.0992615496976265	0.0588803962230065	0.168309385924453	0.0082	0.0086	0.0755	0.0169	0.0457	0.0164	0.0192	0.0291	0.0022	0.0351	0.0407	0.1332	0.003	0.0382	0.1255	0.0147	0.0189	0.0025	0.002	0.0189	0.0148	0.1397	0.0288	0.1181	0.0365	0.0022
3	rs10934026	109973920	1.04	0.0702833737600549	1.11	0.0992615496976265	0.0594496864757901	0.163019752748501	0.0082	0.0086	0.0755	0.0169	0.0457	0.0164	0.0192	0.0291	0.0022	0.0351	0.0407	0.1332	0.0029	0.0383	0.1255	0.0147	0.0189	0.0025	0.002	0.0189	0.0148	0.1398	0.0288	0.1179	0.0365	0.0021
3	rs73851465	109987379	1.04	0.0702833737600549	1.11	0.0992615496976265	0.074690188632905	0.245213689870004	0.0082	0.0086	0.0755	0.0169	0.0457	0.0164	0.0192	0.0291	0.0022	0.0351	0.0408	0.133	0.0029	0.0383	0.1255	0.0147	0.0189	0.0025	0.0021	0.0189	0.0149	0.1399	0.0288	0.1179	0.0365	0.0021
3	rs114708072	109991716	1.05	0.0578850268271129	1.11	0.0992615496976265	0.0868253807781365	0.353162798546631	0.0082	0.0086	0.0756	0.0169	0.0456	0.0163	0.0191	0.0291	0.0022	0.0351	0.0408	0.1329	0.003	0.0383	0.1255	0.0146	0.0189	0.0025	0.0021	0.0189	0.0149	0.1399	0.0288	0.1178	0.0366	0.0021
3	rs2713001	110000728	1.05	0.0578850268271129	1.1	0.116987187387052	0.381496253429383	0.545111025174999	0.0089	0.0094	0.0779	0.0164	0.044	0.0157	0.0182	0.0296	0.0025	0.0355	0.0412	0.1309	0.0033	0.0376	0.1253	0.0139	0.0185	0.003	0.0038	0.0192	0.0158	0.1387	0.0289	0.1167	0.0367	0.0024
3	rs114849753	110002594	1.05	0.0578850268271129	1.1	0.116987187387052	0.39440417310993	0.567630466983224	0.0089	0.0095	0.0779	0.0164	0.044	0.0157	0.0182	0.0296	0.0025	0.0356	0.0413	0.1302	0.0033	0.0377	0.1253	0.0139	0.0185	0.003	0.0038	0.0193	0.0158	0.1387	0.029	0.1167	0.0367	0.0024
3	rs9854128	110008332	1.05	0.0578850268271129	1.1	0.116987187387052	0.393170828902143	0.610584326013425	0.009	0.0094	0.0782	0.0162	0.044	0.0157	0.0181	0.0297	0.0026	0.0357	0.0415	0.1299	0.0033	0.0374	0.1253	0.0139	0.0185	0.003	0.0039	0.0193	0.0159	0.1388	0.0291	0.1167	0.0368	0.0024
3	rs62282536	110020503	1.05	0.0578850268271129	1.1	0.116987187387052	0.378687910509425	0.553951344353236	0.009	0.0094	0.0782	0.0162	0.044	0.0157	0.0181	0.0297	0.0026	0.0358	0.0415	0.1296	0.0033	0.0373	0.1252	0.0139	0.0185	0.003	0.0039	0.0193	0.016	0.1388	0.0292	0.1167	0.0368	0.0024
3	rs13082828	110023195	1.05	0.0578850268271129	1.1	0.116987187387052	0.403375727533423	0.516315360707553	0.009	0.0094	0.0783	0.0162	0.044	0.0157	0.0181	0.0296	0.0026	0.0358	0.0415	0.1296	0.0032	0.0373	0.1253	0.0139	0.0185	0.0029	0.0039	0.0194	0.016	0.1389	0.0292	0.1169	0.0368	0.0023
3	rs13083645	110023437	1.05	0.0578850268271129	1.1	0.116987187387052	0.755352546549244	0.493101014118184	0.0091	0.0094	0.0779	0.0162	0.044	0.0156	0.018	0.0295	0.0028	0.0358	0.0415	0.1294	0.0035	0.0371	0.1249	0.0138	0.0184	0.0039	0.0046	0.0194	0.0158	0.1386	0.0294	0.1167	0.0368	0.0025
3	rs77903789	110023486	1.05	0.0578850268271129	1.1	0.116987187387052	0.756801272094051	0.501860282343496	0.0091	0.0094	0.078	0.0162	0.044	0.0156	0.018	0.0295	0.0028	0.0358	0.0415	0.1294	0.0035	0.0371	0.1249	0.0138	0.0184	0.0039	0.0046	0.0193	0.0158	0.1386	0.0294	0.1167	0.0367	0.0025
3	rs77468925	110024955	1.05	0.0578850268271129	1.1	0.116987187387052	0.776901969682979	0.594084838975179	0.0091	0.0094	0.0779	0.0162	0.044	0.0156	0.018	0.0295	0.0028	0.0358	0.0415	0.1294	0.0035	0.0371	0.1249	0.0138	0.0183	0.0038	0.0046	0.0194	0.0158	0.1386	0.0294	0.1168	0.0367	0.0025
3	rs17725499	110026160	1.05	0.0578850268271129	1.1	0.116987187387052	0.78928989002808	0.643316597342891	0.0091	0.0094	0.078	0.0162	0.044	0.0156	0.018	0.0296	0.0028	0.0358	0.0415	0.1293	0.0035	0.0371	0.1249	0.0138	0.0183	0.0038	0.0046	0.0194	0.0158	0.1386	0.0294	0.1168	0.0367	0.0025
3	rs6781863	110034038	1.05	0.0578850268271129	1.1	0.116987187387052	0.852813314086676	0.692253829260998	0.0091	0.0093	0.078	0.0162	0.044	0.0156	0.018	0.0296	0.0028	0.0357	0.0414	0.1293	0.0035	0.0371	0.1248	0.0138	0.0183	0.0038	0.0047	0.0194	0.0159	0.1385	0.0294	0.1168	0.0367	0.0025
3	rs9861768	110034660	1.05	0.0578850268271129	1.1	0.116987187387052	0.88095692532604	0.707851525804037	0.009	0.0093	0.078	0.0162	0.044	0.0156	0.018	0.0296	0.0028	0.0357	0.0414	0.1292	0.0035	0.0371	0.1249	0.0138	0.0183	0.0038	0.0047	0.0194	0.0159	0.1385	0.0294	0.1168	0.0367	0.0025
3	rs76223245	110038970	1.05	0.0578850268271129	1.1	0.116987187387052	0.934466363933192	0.763116602461433	0.009	0.0093	0.078	0.0162	0.044	0.0155	0.018	0.0296	0.0028	0.0358	0.0414	0.1293	0.0035	0.0371	0.1249	0.0138	0.0183	0.0039	0.0047	0.0194	0.0158	0.1385	0.0293	0.1168	0.0367	0.0025
3	rs76758413	110064093	1.05	0.0578850268271129	1.1	0.116987187387052	0.957619612674333	0.750572618647432	0.0091	0.0093	0.078	0.0161	0.044	0.0155	0.0179	0.0296	0.0028	0.0358	0.0415	0.1291	0.0035	0.0372	0.1251	0.0138	0.0182	0.0039	0.0047	0.0194	0.0158	0.1382	0.0293	0.1167	0.0367	0.0025
3	rs7640823	110068776	1.05	0.0578850268271129	1.1	0.116987187387052	0.963275466245813	0.737022239608713	0.0092	0.0093	0.078	0.0161	0.044	0.0155	0.0179	0.0296	0.0029	0.0358	0.0415	0.1291	0.0035	0.0373	0.1251	0.0138	0.0182	0.004	0.0047	0.0194	0.0158	0.1381	0.0293	0.1167	0.0367	0.0025
3	rs77717893	110079267	1.06	0.0472756964826134	1.1	0.116987187387052	1.08578712056347	0.927028659300429	0.0092	0.0092	0.0781	0.0161	0.0439	0.0155	0.0179	0.0296	0.0029	0.0358	0.0414	0.1292	0.0035	0.0373	0.1248	0.0138	0.0182	0.0041	0.0047	0.0195	0.0159	0.1378	0.0293	0.1167	0.0367	0.0025
3	rs73217873	110090477	1.06	0.0472756964826134	1.1	0.116987187387052	1.02404726477705	0.698335068600394	0.0093	0.0092	0.0783	0.0161	0.0438	0.0155	0.0178	0.0297	0.0029	0.0357	0.0413	0.1293	0.0036	0.0373	0.1244	0.0138	0.0182	0.0044	0.0048	0.0197	0.016	0.1374	0.0294	0.1168	0.0367	0.0026
3	rs2399327	110090973	1.06	0.0472756964826134	1.1	0.116987187387052	1.0250007078948	0.687811751746721	0.0093	0.0092	0.0783	0.0162	0.0437	0.0155	0.0178	0.0297	0.0029	0.0357	0.0413	0.1293	0.0036	0.0373	0.1244	0.0138	0.0181	0.0044	0.0048	0.0197	0.016	0.1374	0.0294	0.1168	0.0367	0.0026
3	rs115945428	110093567	1.07	0.0382760853635132	1.1	0.116987187387052	0.48501402195122	0.649589289338077	0.0094	0.0098	0.0827	0.0165	0.0432	0.0151	0.0176	0.0305	0.0031	0.0355	0.0409	0.1275	0.004	0.0363	0.1224	0.0136	0.0182	0.005	0.0045	0.0212	0.0169	0.1353	0.0306	0.1139	0.0374	0.003
3	rs73217899	110111037	1.07	0.0382760853635132	1.1	0.116987187387052	0.462469024445992	1.3627915196456	0.0094	0.0106	0.0872	0.0168	0.0418	0.0149	0.017	0.0313	0.0034	0.0348	0.0403	0.1253	0.0046	0.036	0.1189	0.0133	0.0186	0.0056	0.0041	0.0235	0.0181	0.1342	0.032	0.1108	0.0379	0.0035
3	rs73217900	110112457	1.07	0.0382760853635132	1.1	0.116987187387052	0.439026791515566	1.27832058296539	0.0094	0.0106	0.0871	0.0168	0.0418	0.015	0.017	0.0313	0.0034	0.0347	0.0402	0.1254	0.0046	0.036	0.1189	0.0133	0.0186	0.0056	0.0041	0.0235	0.0181	0.1342	0.0321	0.1108	0.0379	0.0035
3	rs76694265	110114828	1.07	0.0382760853635132	1.1	0.116987187387052	0.413367175953333	1.20208009284162	0.0094	0.0106	0.0872	0.0168	0.0418	0.015	0.017	0.0313	0.0034	0.0348	0.0403	0.1254	0.0046	0.036	0.1187	0.0132	0.0188	0.0056	0.004	0.0236	0.0182	0.1342	0.032	0.1106	0.038	0.0035
3	rs1512669	110125132	1.07	0.0382760853635132	1.1	0.116987187387052	0.410843523407576	1.09372062437531	0.0095	0.0106	0.0872	0.0168	0.0418	0.015	0.017	0.0313	0.0034	0.0348	0.0403	0.1254	0.0046	0.0359	0.1186	0.0132	0.0189	0.0056	0.004	0.0236	0.0182	0.1342	0.032	0.1106	0.038	0.0035
3	rs34943932	110126456	1.07	0.0382760853635132	1.1	0.116987187387052	0.409470243330591	1.09209332441566	0.0095	0.0106	0.0872	0.0169	0.0418	0.015	0.017	0.0313	0.0034	0.0348	0.0403	0.1254	0.0046	0.036	0.1187	0.0132	0.0189	0.0056	0.004	0.0236	0.0182	0.1342	0.032	0.1106	0.038	0.0035
3	rs13073884	110127356	1.07	0.0382760853635132	1.1	0.116987187387052	0.419710066171246	1.09062913838801	0.0095	0.0106	0.0872	0.0169	0.0418	0.015	0.017	0.0313	0.0034	0.0348	0.0403	0.1254	0.0046	0.036	0.1187	0.0132	0.0189	0.0056	0.004	0.0236	0.0181	0.1342	0.032	0.1106	0.038	0.0035
3	rs9842987	110131004	1.07	0.0382760853635132	1.1	0.116987187387052	0.420231161031453	1.09713941277437	0.0095	0.0106	0.0873	0.0169	0.0418	0.015	0.017	0.0313	0.0034	0.0348	0.0403	0.1254	0.0046	0.036	0.1187	0.0132	0.0189	0.0056	0.004	0.0236	0.0182	0.1342	0.032	0.1106	0.038	0.0035
3	rs74695509	110132009	1.07	0.0382760853635132	1.1	0.116987187387052	0.422086549747106	1.10235278183118	0.0095	0.0106	0.0873	0.0169	0.0418	0.015	0.017	0.0313	0.0034	0.0348	0.0403	0.1254	0.0046	0.036	0.1187	0.0132	0.0189	0.0056	0.004	0.0236	0.0182	0.1342	0.032	0.1106	0.038	0.0035
3	rs112361715	110140075	1.07	0.0382760853635132	1.1	0.116987187387052	0.467033868930077	1.25893386608916	0.0094	0.0107	0.0874	0.0168	0.0417	0.015	0.0169	0.0314	0.0034	0.0348	0.0403	0.1255	0.0047	0.0359	0.1186	0.0132	0.0188	0.0056	0.004	0.0237	0.0182	0.1341	0.032	0.1106	0.038	0.0035
3	rs115018538	110148630	1.07	0.0382760853635132	1.1	0.116987187387052	0.545832639992197	1.56471582117069	0.0093	0.0111	0.0892	0.0162	0.0412	0.0149	0.0165	0.0326	0.0035	0.0338	0.0408	0.1266	0.0051	0.036	0.1177	0.0127	0.0179	0.0056	0.0041	0.0242	0.0185	0.1329	0.0322	0.11	0.038	0.0036
3	rs75411983	110149585	1.07	0.0382760853635132	1.1	0.116987187387052	0.534058874783488	1.58064178334373	0.0093	0.0111	0.0892	0.0162	0.0412	0.0149	0.0165	0.0326	0.0035	0.0338	0.0408	0.1266	0.0051	0.036	0.1177	0.0127	0.0179	0.0056	0.0041	0.0242	0.0185	0.1328	0.0322	0.11	0.0379	0.0037
3	rs79933427	110154919	1.07	0.0382760853635132	1.1	0.116987187387052	0.553021179921888	1.69963163797964	0.0093	0.0111	0.0894	0.0161	0.0411	0.0149	0.0164	0.0328	0.0035	0.0336	0.0408	0.1267	0.0052	0.036	0.1176	0.0126	0.0177	0.0056	0.0041	0.0243	0.0185	0.1327	0.0322	0.11	0.0379	0.0037
3	rs77867458	110183082	1.07	0.0382760853635132	1.1	0.116987187387052	0.576469221648229	1.77695760435101	0.0093	0.0112	0.09	0.0159	0.041	0.0148	0.0162	0.0332	0.0035	0.0333	0.0408	0.1269	0.0054	0.036	0.1176	0.0126	0.0173	0.0057	0.0041	0.0245	0.0187	0.1323	0.0323	0.1099	0.0379	0.0037
3	rs11715989	110187027	1.07	0.0382760853635132	1.1	0.116987187387052	0.569608316530549	1.69630406669651	0.0093	0.0113	0.0901	0.0158	0.0409	0.0148	0.0162	0.0332	0.0035	0.0333	0.0408	0.127	0.0055	0.036	0.1175	0.0127	0.0173	0.0057	0.0041	0.0245	0.0187	0.1323	0.0324	0.1099	0.0379	0.0037
3	rs76457957	110188130	1.07	0.0382760853635132	1.1	0.116987187387052	0.579778761478843	1.71996827571676	0.0093	0.0113	0.0902	0.0158	0.0409	0.0148	0.0162	0.0332	0.0035	0.0333	0.0408	0.127	0.0054	0.0359	0.1177	0.0126	0.0174	0.0057	0.0041	0.0245	0.0187	0.1323	0.0323	0.1099	0.0377	0.0037
3	rs7652704	110190125	1.07	0.0382760853635132	1.1	0.116987187387052	0.583097117562879	1.73524414938397	0.0092	0.0113	0.0904	0.0159	0.0407	0.015	0.0162	0.0331	0.0035	0.0333	0.0406	0.1271	0.0054	0.0355	0.118	0.0127	0.0174	0.0057	0.0041	0.0245	0.0187	0.1323	0.0322	0.1101	0.0374	0.0037
3	rs114355132	110204919	1.07	0.0382760853635132	1.1	0.116987187387052	0.589078702060867	1.74051629642458	0.0092	0.0113	0.0905	0.0157	0.0407	0.0149	0.0162	0.0333	0.0036	0.0333	0.0406	0.1272	0.0052	0.0356	0.118	0.0127	0.0174	0.0056	0.0041	0.0245	0.0187	0.1322	0.0322	0.1102	0.0374	0.0037
3	rs115010565	110208168	1.07	0.0382760853635132	1.1	0.116987187387052	0.592285012488416	1.7570508466889	0.0092	0.0113	0.0905	0.0157	0.0407	0.0149	0.0162	0.0333	0.0036	0.0333	0.0406	0.1273	0.0052	0.0355	0.118	0.0127	0.0174	0.0056	0.0041	0.0246	0.0187	0.1322	0.0322	0.1103	0.0374	0.0037
3	rs71323152	110208958	1.07	0.0382760853635132	1.1	0.116987187387052	0.594267396310284	1.75229921823002	0.0092	0.0113	0.0905	0.0157	0.0407	0.0149	0.0162	0.0333	0.0036	0.0333	0.0406	0.1273	0.0052	0.0355	0.118	0.0127	0.0174	0.0056	0.0041	0.0246	0.0187	0.1323	0.0322	0.1102	0.0374	0.0037
3	rs74365384	110212695	1.07	0.0382760853635132	1.1	0.116987187387052	0.598035508229834	1.77378443184658	0.0092	0.0113	0.0904	0.0157	0.0407	0.0149	0.0162	0.0333	0.0036	0.0333	0.0406	0.1273	0.0052	0.0355	0.118	0.0127	0.0174	0.0057	0.0041	0.0246	0.0188	0.1323	0.0322	0.1102	0.0374	0.0037
3	rs34391229	110220952	1.07	0.0382760853635132	1.1	0.116987187387052	0.598515876116627	1.77678129537207	0.0092	0.0113	0.0904	0.0157	0.0407	0.0149	0.0162	0.0333	0.0036	0.0333	0.0406	0.1273	0.0052	0.0355	0.118	0.0127	0.0174	0.0057	0.0041	0.0246	0.0188	0.1323	0.0322	0.1102	0.0374	0.0037
3	rs11712226	110227497	1.07	0.0382760853635132	1.1	0.116987187387052	0.605949830557039	1.76004357699463	0.0092	0.0113	0.0905	0.0156	0.0408	0.0148	0.0161	0.0333	0.0036	0.0333	0.0407	0.1274	0.0052	0.0356	0.118	0.0127	0.0173	0.0056	0.0041	0.0246	0.0188	0.1323	0.0322	0.1102	0.0375	0.0037
3	rs77119847	110229557	1.07	0.0382760853635132	1.1	0.116987187387052	0.606018861233078	1.78489413384556	0.0092	0.0113	0.0905	0.0156	0.0408	0.0148	0.0161	0.0333	0.0036	0.0333	0.0406	0.1274	0.0052	0.0356	0.118	0.0127	0.0173	0.0056	0.0041	0.0245	0.0189	0.1323	0.0322	0.1102	0.0375	0.0037
3	rs9877472	110236353	1.07	0.0382760853635132	1.1	0.116987187387052	0.60002676399416	1.81067885432161	0.0092	0.0113	0.0906	0.0156	0.0409	0.0146	0.0161	0.0334	0.0036	0.0333	0.0405	0.1275	0.0052	0.0356	0.118	0.0126	0.0172	0.0056	0.0041	0.0246	0.019	0.1322	0.0323	0.1102	0.0375	0.0037
3	rs13320728	110258636	1.07	0.0382760853635132	1.1	0.116987187387052	0.612454538503906	1.95145081017307	0.0092	0.0113	0.0908	0.0154	0.0407	0.0146	0.016	0.0336	0.0035	0.0334	0.0406	0.1279	0.005	0.0355	0.1181	0.0126	0.0172	0.0055	0.0041	0.0246	0.0192	0.1321	0.0322	0.1101	0.0374	0.0037
3	rs115012421	110263242	1.07	0.0382760853635132	1.1	0.116987187387052	0.620455829121695	1.98114015570912	0.0092	0.0113	0.0908	0.0153	0.0407	0.0146	0.016	0.0336	0.0035	0.0334	0.0406	0.1279	0.005	0.0355	0.1181	0.0126	0.0172	0.0055	0.0041	0.0246	0.0192	0.1321	0.0322	0.1101	0.0374	0.0037
3	rs56009257	110269916	1.07	0.0382760853635132	1.12	0.083651866997597	0.629698565460166	1.99780009966606	0.0092	0.0113	0.0908	0.0153	0.0406	0.0146	0.0159	0.0336	0.0035	0.0334	0.0406	0.1279	0.005	0.0355	0.1181	0.0126	0.0172	0.0055	0.0041	0.0246	0.0192	0.1321	0.0322	0.1101	0.0375	0.0037
3	rs75630416	110277156	1.07	0.0382760853635132	1.11	0.0992615496976265	0.637165956242066	1.98615404620646	0.0092	0.0113	0.0909	0.0152	0.0406	0.0145	0.0158	0.0336	0.0035	0.0334	0.0407	0.128	0.005	0.0356	0.118	0.0125	0.0171	0.0055	0.0041	0.0246	0.0193	0.1322	0.0322	0.11	0.0376	0.0037
3	rs116703875	110301972	1.07	0.0382760853635132	1.12	0.083651866997597	0.769279650975031	2.11060523563652	0.0091	0.0115	0.0914	0.0147	0.0397	0.0143	0.015	0.0337	0.0036	0.0332	0.041	0.1285	0.0048	0.0357	0.118	0.0124	0.0169	0.0054	0.0042	0.0245	0.0197	0.1327	0.0322	0.1099	0.0381	0.0038
3	rs115119571	110307808	1.07	0.0382760853635132	1.12	0.083651866997597	0.769049182928149	2.10464760878362	0.0091	0.0115	0.0914	0.0147	0.0397	0.0143	0.015	0.0337	0.0036	0.0332	0.041	0.1285	0.0048	0.0357	0.118	0.0124	0.0169	0.0054	0.0042	0.0245	0.0197	0.1327	0.0322	0.1099	0.0381	0.0038
3	rs59998616	110311108	1.07	0.0382760853635132	1.12	0.083651866997597	0.767667007192622	2.09995529244548	0.0091	0.0115	0.0914	0.0147	0.0397	0.0143	0.015	0.0337	0.0036	0.0332	0.041	0.1285	0.0048	0.0357	0.118	0.0124	0.0169	0.0054	0.0042	0.0245	0.0197	0.1327	0.0322	0.1099	0.0381	0.0038
3	rs13066014	110321541	1.07	0.0382760853635132	1.11	0.0992615496976265	0.805834479240313	2.13626635347782	0.0091	0.0115	0.0915	0.0146	0.0394	0.0142	0.0148	0.0338	0.0036	0.0332	0.0412	0.1287	0.0047	0.0357	0.1181	0.0124	0.0169	0.0054	0.0043	0.0245	0.0199	0.1329	0.0322	0.1099	0.0382	0.0038
3	rs1858430	110326244	1.07	0.0382760853635132	1.11	0.0992615496976265	0.867241152521508	2.10302318845296	0.0091	0.0115	0.0916	0.0144	0.0392	0.0141	0.0146	0.0338	0.0036	0.0332	0.0413	0.1291	0.0046	0.0357	0.1183	0.0124	0.0168	0.0053	0.0043	0.0246	0.0199	0.1332	0.0321	0.1095	0.0381	0.0038
3	rs10934051	110328338	1.07	0.0382760853635132	1.11	0.0992615496976265	0.872992318812858	2.11114694846295	0.0091	0.0115	0.0916	0.0144	0.0392	0.0141	0.0146	0.0338	0.0036	0.0332	0.0413	0.1291	0.0046	0.0357	0.1183	0.0124	0.0168	0.0052	0.0043	0.0246	0.0199	0.1332	0.0321	0.1096	0.038	0.0038
3	rs11919628	110330282	1.07	0.0382760853635132	1.11	0.0992615496976265	0.875508431509329	2.10356464344164	0.0091	0.0115	0.0916	0.0144	0.0392	0.0141	0.0146	0.0338	0.0036	0.0332	0.0413	0.1291	0.0046	0.0357	0.1183	0.0124	0.0168	0.0052	0.0043	0.0246	0.0199	0.1332	0.0321	0.1096	0.038	0.0038
3	rs55942363	110339109	1.07	0.0382760853635132	1.11	0.0992615496976265	0.896157178747153	2.27555768611568	0.009	0.0115	0.0921	0.0142	0.0392	0.0141	0.0145	0.0337	0.0036	0.0331	0.0414	0.1292	0.0046	0.0359	0.1184	0.0124	0.0168	0.0052	0.0043	0.0247	0.0202	0.1332	0.0322	0.1095	0.0374	0.0038
3	rs12330917	110376238	1.07	0.0382760853635132	1.11	0.0992615496976265	0.875508431509329	2.18861667336848	0.009	0.0115	0.0923	0.0141	0.0391	0.0141	0.0145	0.0337	0.0036	0.0331	0.0414	0.1292	0.0046	0.0359	0.1184	0.0124	0.0168	0.0052	0.0043	0.0247	0.0203	0.1332	0.0322	0.1096	0.0371	0.0038
3	rs55764829	110381527	1.08	0.0307113420574436	1.11	0.0992615496976265	0.857316006667435	2.22384997964872	0.009	0.0114	0.0925	0.0141	0.0392	0.0141	0.0145	0.0337	0.0036	0.0331	0.0413	0.1293	0.0046	0.0359	0.1184	0.0124	0.0168	0.0052	0.0043	0.0247	0.0203	0.1333	0.0322	0.1095	0.037	0.0038
3	rs11917622	110383041	1.08	0.0307113420574436	1.1	0.116987187387052	0.852331480602394	2.19823505458857	0.009	0.0114	0.0925	0.0141	0.0392	0.0141	0.0145	0.0337	0.0036	0.0331	0.0413	0.1292	0.0046	0.0359	0.1184	0.0124	0.0168	0.0052	0.0043	0.0247	0.0203	0.1333	0.0322	0.1095	0.0369	0.0038
3	rs77831208	110384745	1.08	0.0307113420574436	1.1	0.116987187387052	0.829340150438126	2.19932427126834	0.009	0.0114	0.0925	0.0141	0.0392	0.0141	0.0145	0.0336	0.0036	0.0331	0.0413	0.1294	0.0046	0.0359	0.1184	0.0124	0.0166	0.0052	0.0043	0.0246	0.0203	0.1333	0.0322	0.1095	0.037	0.0038
3	rs75742605	110389567	1.08	0.0307113420574436	1.1	0.116987187387052	0.825375997063771	2.21258197424708	0.009	0.0114	0.0925	0.0141	0.0392	0.0141	0.0145	0.0336	0.0036	0.0331	0.0413	0.1294	0.0046	0.036	0.1184	0.0124	0.0166	0.0052	0.0043	0.0246	0.0203	0.1333	0.0322	0.1095	0.037	0.0038
3	rs4682018	110396432	1.08	0.0307113420574436	1.11	0.0992615496976265	0.818576714074742	2.19260854663425	0.009	0.0114	0.0925	0.0141	0.0392	0.0141	0.0145	0.0336	0.0036	0.0331	0.0413	0.1294	0.0046	0.036	0.1184	0.0124	0.0166	0.0052	0.0043	0.0246	0.0203	0.1333	0.0322	0.1096	0.037	0.0038
3	rs62270129	110397164	1.08	0.0307113420574436	1.11	0.0992615496976265	0.812824194572587	2.19877965421724	0.009	0.0114	0.0925	0.0141	0.0393	0.0141	0.0145	0.0336	0.0036	0.0331	0.0412	0.1294	0.0046	0.036	0.1184	0.0124	0.0166	0.0052	0.0043	0.0246	0.0203	0.1333	0.0322	0.1096	0.037	0.0038
3	rs73222514	110402732	1.08	0.0307113420574436	1.1	0.116987187387052	0.814477241655975	2.20640587580615	0.009	0.0114	0.0925	0.0141	0.0393	0.0141	0.0145	0.0336	0.0036	0.0331	0.0412	0.1294	0.0046	0.036	0.1184	0.0124	0.0166	0.0052	0.0043	0.0246	0.0203	0.1333	0.0322	0.1096	0.037	0.0038
3	rs71323160	110404788	1.08	0.0307113420574436	1.1	0.116987187387052	0.815028578325692	2.21548914201646	0.009	0.0114	0.0925	0.0141	0.0393	0.0141	0.0145	0.0336	0.0036	0.0331	0.0412	0.1294	0.0046	0.036	0.1184	0.0124	0.0166	0.0052	0.0043	0.0246	0.0203	0.1333	0.0322	0.1096	0.037	0.0038
3	rs78475686	110462069	1.08	0.0307113420574436	1.1	0.116987187387052	0.848320707909459	2.41281585822053	0.0089	0.0113	0.0935	0.0141	0.0391	0.0143	0.0145	0.0333	0.0036	0.0331	0.0409	0.1293	0.0047	0.0357	0.1184	0.0129	0.0165	0.0049	0.0043	0.0245	0.0205	0.133	0.0322	0.1095	0.0368	0.0039
3	rs11712535	110467292	1.08	0.0307113420574436	1.1	0.116987187387052	0.835858953994414	2.39225563261691	0.0089	0.0113	0.0935	0.0141	0.0391	0.0143	0.0145	0.0333	0.0036	0.0331	0.0409	0.1293	0.0047	0.0357	0.1184	0.0129	0.0165	0.0049	0.0043	0.0245	0.0205	0.133	0.0322	0.1095	0.0368	0.0039
3	rs73218890	110473542	1.08	0.0307113420574436	1.1	0.116987187387052	0.877458490431699	2.49397820259711	0.0089	0.0113	0.0936	0.0141	0.0391	0.0143	0.0145	0.0334	0.0036	0.0331	0.0409	0.1292	0.0047	0.0357	0.1183	0.0129	0.0165	0.0049	0.0043	0.0245	0.0205	0.133	0.0322	0.1095	0.0368	0.0039
3	rs12695218	110493546	1.08	0.0307113420574436	1.1	0.116987187387052	0.849442912696708	2.46633550917733	0.0087	0.0108	0.0993	0.014	0.0388	0.0158	0.0141	0.0321	0.0033	0.034	0.0404	0.1278	0.0046	0.0359	0.1147	0.0131	0.0166	0.004	0.0037	0.0255	0.0224	0.1301	0.0326	0.1101	0.0366	0.0049
3	rs9873710	110494308	1.08	0.0307113420574436	1.1	0.116987187387052	0.847359320878903	2.46191613459127	0.0087	0.0108	0.0993	0.014	0.0388	0.0158	0.0141	0.0321	0.0033	0.034	0.0405	0.1278	0.0046	0.0359	0.1147	0.0131	0.0166	0.004	0.0037	0.0255	0.0224	0.1301	0.0326	0.1101	0.0366	0.0049
3	rs4417897	110495657	1.08	0.0307113420574436	1.1	0.116987187387052	0.849763658620308	2.45252815331627	0.0087	0.0108	0.0993	0.014	0.0387	0.0158	0.0141	0.032	0.0033	0.034	0.0405	0.1278	0.0046	0.0359	0.1147	0.0131	0.0166	0.004	0.0038	0.0254	0.0224	0.1302	0.0326	0.1102	0.0366	0.005
3	rs73220827	110498438	1.08	0.0307113420574436	1.1	0.116987187387052	0.849523094345829	2.48439120152569	0.0087	0.0107	0.0994	0.014	0.0387	0.0158	0.0141	0.032	0.0033	0.034	0.0405	0.1278	0.0046	0.0359	0.1147	0.0131	0.0166	0.004	0.0037	0.0254	0.0224	0.1302	0.0326	0.1102	0.0366	0.0049
3	rs114319861	110502239	1.08	0.0307113420574436	1.1	0.116987187387052	0.888706821653143	2.62085889158157	0.0087	0.0107	0.0994	0.014	0.0386	0.0158	0.0141	0.032	0.0033	0.0341	0.0404	0.1278	0.0046	0.0359	0.1146	0.0131	0.0166	0.004	0.0037	0.0254	0.0224	0.1302	0.0325	0.1102	0.0366	0.0049
3	rs111326703	110502751	1.08	0.0307113420574436	1.1	0.116987187387052	0.919078924101545	2.7024363986078	0.0087	0.0107	0.0994	0.014	0.0386	0.0158	0.0141	0.032	0.0033	0.0341	0.0404	0.1278	0.0046	0.0359	0.1146	0.0131	0.0166	0.004	0.0037	0.0254	0.0224	0.1302	0.0326	0.1102	0.0366	0.0049
3	rs10511288	110512771	1.08	0.0307113420574436	1.1	0.116987187387052	0.866755875872491	2.33436434854487	0.0084	0.0106	0.1002	0.0139	0.0401	0.0166	0.0147	0.0323	0.0032	0.0336	0.0402	0.1281	0.0046	0.0363	0.1124	0.0136	0.017	0.0038	0.0035	0.0253	0.0233	0.1278	0.0335	0.1092	0.0363	0.0049
3	rs1462323	110517864	1.07	0.0382760853635132	1.1	0.116987187387052	0.525566679256364	1.7891290438949	0.0075	0.0103	0.1042	0.0132	0.0435	0.0186	0.0163	0.0314	0.0025	0.0355	0.0398	0.1266	0.0035	0.037	0.1102	0.0148	0.0178	0.003	0.0028	0.0248	0.0245	0.1219	0.0344	0.1086	0.0367	0.0041
3	rs1462324	110517943	1.07	0.0382760853635132	1.1	0.116987187387052	0.528476558932553	1.80131247996313	0.0075	0.0103	0.1042	0.0132	0.0434	0.0186	0.0163	0.0314	0.0025	0.0355	0.0398	0.1266	0.0035	0.037	0.1102	0.0148	0.0178	0.003	0.0028	0.0248	0.0245	0.1219	0.0343	0.1086	0.0367	0.0041
3	rs9831911	110518299	1.07	0.0382760853635132	1.1	0.116987187387052	0.541043097316185	1.82075990570919	0.0075	0.0103	0.1042	0.0132	0.0435	0.0186	0.0163	0.0314	0.0025	0.0356	0.0398	0.1266	0.0035	0.037	0.1102	0.0148	0.0178	0.003	0.0028	0.0248	0.0245	0.1219	0.0343	0.1086	0.0367	0.0041
3	rs78243741	110529221	1.06	0.0472756964826134	1.1	0.116987187387052	0.536990932411348	1.53069843504061	0.0072	0.01	0.1056	0.0129	0.044	0.0193	0.0165	0.0309	0.0022	0.0361	0.0398	0.127	0.003	0.0371	0.1106	0.0152	0.0183	0.0033	0.0025	0.0243	0.0241	0.1206	0.0343	0.1083	0.0364	0.0039
3	rs16857264	110529295	1.06	0.0472756964826134	1.1	0.116987187387052	0.535165647457503	1.52811308821939	0.0072	0.01	0.1056	0.0129	0.044	0.0193	0.0165	0.0309	0.0022	0.0361	0.0398	0.127	0.003	0.0371	0.1106	0.0152	0.0183	0.0033	0.0025	0.0243	0.0241	0.1206	0.0343	0.1083	0.0364	0.0039
3	rs72948745	110534524	1.06	0.0472756964826134	1.1	0.116987187387052	0.484889750305845	1.44951158586802	0.0072	0.01	0.1057	0.0129	0.044	0.0194	0.0165	0.0309	0.0022	0.0361	0.0398	0.127	0.003	0.0371	0.1107	0.0153	0.0182	0.0033	0.0025	0.0243	0.0241	0.1206	0.0343	0.1083	0.0364	0.0039
3	rs114314784	110538853	1.06	0.0472756964826134	1.1	0.116987187387052	0.479807884445341	1.44609445092213	0.0071	0.01	0.1057	0.0129	0.044	0.0194	0.0165	0.0309	0.0022	0.0361	0.0398	0.127	0.003	0.0371	0.1107	0.0153	0.0182	0.0033	0.0025	0.0243	0.0241	0.1206	0.0343	0.1083	0.0364	0.0039
3	rs114827502	110544704	1.06	0.0472756964826134	1.1	0.116987187387052	0.478140264109592	1.4442155828309	0.0071	0.01	0.1057	0.0129	0.044	0.0194	0.0165	0.0309	0.0022	0.0362	0.0398	0.127	0.003	0.0371	0.1107	0.0153	0.0182	0.0033	0.0025	0.0243	0.0241	0.1206	0.0343	0.1083	0.0364	0.0039
3	rs1157711	110548634	1.06	0.0472756964826134	1.1	0.116987187387052	0.471252826099949	1.40468162830867	0.0071	0.01	0.1057	0.0129	0.044	0.0194	0.0165	0.0309	0.0022	0.0362	0.0398	0.127	0.003	0.0371	0.1107	0.0153	0.0183	0.0032	0.0025	0.0243	0.0241	0.1206	0.0343	0.1083	0.0364	0.0039
3	rs13093547	110558668	1.06	0.0472756964826134	1.1	0.116987187387052	0.458349160833124	1.3719317126745	0.0071	0.01	0.1057	0.0129	0.044	0.0194	0.0165	0.0309	0.0022	0.0362	0.0398	0.127	0.003	0.0371	0.1109	0.0153	0.0182	0.0032	0.0025	0.0243	0.0241	0.1206	0.0343	0.1083	0.0364	0.0039
3	rs115107497	110567966	1.06	0.0472756964826134	1.1	0.116987187387052	0.455813549113086	1.36346822214026	0.0071	0.01	0.1057	0.0129	0.044	0.0194	0.0165	0.0309	0.0022	0.0362	0.0398	0.127	0.003	0.0371	0.1109	0.0153	0.0182	0.0032	0.0025	0.0243	0.0241	0.1206	0.0343	0.1083	0.0364	0.0039
3	rs1841733	110574260	1.06	0.0472756964826134	1.11	0.0992615496976265	0.427268221900348	1.22546398457635	0.0071	0.01	0.1057	0.0129	0.0441	0.0194	0.0166	0.031	0.0022	0.0362	0.0399	0.127	0.003	0.0373	0.1108	0.0153	0.0183	0.0033	0.0025	0.0243	0.0241	0.1205	0.0344	0.1081	0.0363	0.0039
3	rs73851764	110574517	1.06	0.0472756964826134	1.11	0.0992615496976265	0.427618677988836	1.22679310113511	0.0071	0.01	0.1057	0.0129	0.0441	0.0194	0.0166	0.031	0.0022	0.0362	0.0399	0.127	0.003	0.0373	0.1108	0.0153	0.0183	0.0033	0.0025	0.0243	0.0241	0.1205	0.0343	0.1081	0.0363	0.0039
3	rs76929725	110576291	1.06	0.0472756964826134	1.11	0.0992615496976265	0.428963413672467	1.22230834675872	0.0071	0.01	0.1057	0.0129	0.044	0.0194	0.0166	0.031	0.0022	0.0362	0.0398	0.127	0.003	0.0373	0.1108	0.0153	0.0183	0.0033	0.0025	0.0243	0.0241	0.1205	0.0343	0.1081	0.0364	0.0039
3	rs1381831	110577377	1.06	0.0472756964826134	1.11	0.0992615496976265	0.428086174568021	1.2198180639895	0.0071	0.01	0.1057	0.0129	0.0441	0.0194	0.0166	0.0309	0.0022	0.0362	0.0398	0.127	0.003	0.0373	0.1108	0.0153	0.0183	0.0033	0.0025	0.0243	0.0241	0.1205	0.0343	0.1081	0.0364	0.0039
3	rs4682212	110583602	1.06	0.0472756964826134	1.1	0.116987187387052	0.42779395950394	1.2209800848665	0.0071	0.01	0.1057	0.0129	0.0441	0.0194	0.0166	0.0309	0.0023	0.0362	0.0398	0.127	0.003	0.0373	0.1108	0.0153	0.0183	0.0033	0.0025	0.0243	0.0241	0.1205	0.0343	0.1081	0.0364	0.0039
3	rs62271841	110593135	1.06	0.0472756964826134	1.1	0.116987187387052	0.437371086585837	1.24476076834572	0.0071	0.01	0.1058	0.0129	0.0441	0.0195	0.0165	0.0309	0.0022	0.0362	0.0398	0.127	0.003	0.0373	0.1107	0.0153	0.0183	0.0033	0.0025	0.0244	0.0241	0.1205	0.0343	0.1081	0.0363	0.0039
3	rs1381837	110611201	1.06	0.0472756964826134	1.1	0.116987187387052	0.404625063093361	1.1905007791983	0.0071	0.01	0.1056	0.0129	0.0444	0.0196	0.0165	0.0309	0.0022	0.0363	0.0399	0.1268	0.003	0.0374	0.1104	0.0155	0.0183	0.0032	0.0025	0.0245	0.0241	0.1204	0.0341	0.1078	0.0366	0.0038
3	rs13090559	110614179	1.06	0.0472756964826134	1.1	0.116987187387052	0.405022985507764	1.19761143048108	0.0071	0.01	0.1056	0.0129	0.0444	0.0196	0.0165	0.0309	0.0022	0.0363	0.0399	0.1268	0.003	0.0374	0.1104	0.0155	0.0183	0.0032	0.0025	0.0245	0.0241	0.1204	0.0341	0.1078	0.0366	0.0038
3	rs34404207	110622554	1.06	0.0472756964826134	1.1	0.116987187387052	0.397158165913647	1.18851775623188	0.0071	0.01	0.1056	0.0129	0.0445	0.0196	0.0165	0.0309	0.0022	0.0363	0.0399	0.1268	0.003	0.0375	0.1103	0.0155	0.0183	0.0032	0.0025	0.0245	0.0242	0.1204	0.0341	0.1078	0.0367	0.0038
3	rs80047294	110626321	1.06	0.0472756964826134	1.1	0.116987187387052	0.394067613285311	1.1800964916205	0.0071	0.01	0.1055	0.0129	0.0445	0.0196	0.0165	0.0309	0.0022	0.0363	0.0399	0.1268	0.003	0.0375	0.1103	0.0155	0.0183	0.0032	0.0025	0.0245	0.0242	0.1204	0.0341	0.1078	0.0367	0.0038
3	rs6763108	110643119	1.06	0.0472756964826134	1.09	0.136985182682918	0.377534598295856	1.19033550481942	0.0071	0.0101	0.1055	0.0128	0.0446	0.0196	0.0165	0.0308	0.0022	0.0363	0.04	0.1268	0.003	0.0375	0.1103	0.0154	0.0183	0.0032	0.0025	0.0245	0.0242	0.1204	0.0341	0.1078	0.0368	0.0038
3	rs79427123	110654739	1.06	0.0472756964826134	1.09	0.136985182682918	0.368860493684317	1.19033550481942	0.0071	0.01	0.1054	0.0129	0.0446	0.0196	0.0165	0.0308	0.0022	0.0363	0.04	0.1267	0.003	0.0376	0.1103	0.0154	0.0183	0.0032	0.0025	0.0245	0.0242	0.1204	0.0341	0.1079	0.0367	0.0038
3	rs79395170	110662514	1.06	0.0472756964826134	1.09	0.136985182682918	0.356921811842955	1.15046066190059	0.0071	0.0101	0.1052	0.0129	0.0447	0.0196	0.0166	0.0308	0.0022	0.0364	0.0401	0.1266	0.0029	0.0376	0.1103	0.0154	0.0183	0.0032	0.0025	0.0244	0.0242	0.1203	0.0341	0.1081	0.0368	0.0038
3	rs1462790	110679312	1.06	0.0472756964826134	1.09	0.136985182682918	0.32292809409927	1.09306965054955	0.0071	0.0101	0.1049	0.0129	0.0447	0.0196	0.0166	0.0307	0.0022	0.0364	0.0402	0.1265	0.0029	0.0377	0.1103	0.0154	0.0184	0.0032	0.0024	0.0243	0.0243	0.1202	0.0341	0.1084	0.0368	0.0037
3	rs115648986	110717380	1.06	0.0472756964826134	1.09	0.136985182682918	0.302668732441725	1.01372264831963	0.0071	0.0101	0.1047	0.013	0.0448	0.0196	0.0166	0.0307	0.0022	0.0365	0.0402	0.1264	0.0029	0.0378	0.1103	0.0154	0.0184	0.0032	0.0024	0.0243	0.0243	0.1201	0.0341	0.1086	0.0368	0.0037
3	rs75096954	110730149	1.06	0.0472756964826134	1.09	0.136985182682918	0.302521971094808	1.01308092699245	0.0071	0.0101	0.1047	0.013	0.0448	0.0196	0.0166	0.0307	0.0022	0.0365	0.0402	0.1264	0.0029	0.0378	0.1103	0.0154	0.0184	0.0032	0.0024	0.0243	0.0243	0.1201	0.0341	0.1086	0.0368	0.0037
3	rs2045785	110731337	1.06	0.0472756964826134	1.09	0.136985182682918	0.302521971094808	1.01308092699245	0.0071	0.0101	0.1047	0.013	0.0448	0.0196	0.0166	0.0307	0.0022	0.0365	0.0402	0.1264	0.0029	0.0378	0.1103	0.0154	0.0184	0.0032	0.0024	0.0243	0.0243	0.1201	0.0341	0.1086	0.0368	0.0037
3	rs77009500	110732223	1.06	0.0472756964826134	1.09	0.136985182682918	0.302521971094808	1.01308092699245	0.0071	0.0101	0.1047	0.013	0.0448	0.0196	0.0166	0.0307	0.0022	0.0365	0.0402	0.1264	0.0029	0.0378	0.1103	0.0154	0.0184	0.0032	0.0024	0.0243	0.0243	0.1201	0.0341	0.1086	0.0368	0.0037
3	rs13082251	110734136	1.06	0.0472756964826134	1.08	0.159408631830651	0.301886441169859	1.01179771817489	0.0071	0.0101	0.1047	0.013	0.0448	0.0196	0.0166	0.0307	0.0022	0.0365	0.0402	0.1264	0.0029	0.0378	0.1104	0.0154	0.0184	0.0032	0.0024	0.0243	0.0243	0.1201	0.0341	0.1086	0.0368	0.0037
3	rs11718920	110767076	1.06	0.0472756964826134	1.08	0.159408631830651	0.302424151152673	1.01420399042355	0.0071	0.0101	0.1047	0.013	0.0448	0.0196	0.0166	0.0307	0.0022	0.0365	0.0402	0.1264	0.0029	0.0378	0.1103	0.0154	0.0184	0.0032	0.0024	0.0243	0.0243	0.1201	0.0341	0.1086	0.0368	0.0037
3	rs114590266	110768339	1.06	0.0472756964826134	1.08	0.159408631830651	0.302424151152673	1.01420399042355	0.0071	0.0101	0.1047	0.013	0.0448	0.0196	0.0166	0.0307	0.0022	0.0365	0.0402	0.1264	0.0029	0.0378	0.1103	0.0154	0.0184	0.0032	0.0024	0.0243	0.0243	0.1201	0.0341	0.1086	0.0368	0.0037
3	rs73227102	110798006	1.05	0.0578850268271129	1.08	0.159408631830651	0.323282574589704	0.972175194730322	0.007	0.0102	0.1046	0.013	0.0449	0.0195	0.0166	0.0304	0.0022	0.0365	0.0401	0.1263	0.0029	0.0379	0.1104	0.0153	0.0186	0.0032	0.0025	0.0243	0.0243	0.12	0.0341	0.1089	0.0369	0.0038
3	rs115169316	110801143	1.05	0.0578850268271129	1.08	0.159408631830651	0.323231922051596	0.973130163125212	0.007	0.0102	0.1046	0.013	0.0449	0.0195	0.0166	0.0304	0.0022	0.0365	0.0401	0.1263	0.0029	0.0379	0.1104	0.0153	0.0186	0.0032	0.0025	0.0243	0.0243	0.12	0.0341	0.1089	0.0369	0.0038
3	rs7650599	110806973	1.05	0.0578850268271129	1.08	0.159408631830651	0.32348522629904	0.97456295877768	0.007	0.0102	0.1046	0.013	0.0449	0.0195	0.0166	0.0305	0.0022	0.0365	0.0401	0.1263	0.0029	0.0379	0.1104	0.0153	0.0186	0.0032	0.0025	0.0243	0.0242	0.12	0.0341	0.1089	0.0369	0.0038
3	rs77471102	110820597	1.05	0.0578850268271129	1.08	0.159408631830651	0.32348522629904	0.970106725227723	0.007	0.0102	0.1046	0.013	0.0449	0.0195	0.0166	0.0305	0.0022	0.0364	0.0401	0.1263	0.0029	0.0379	0.1104	0.0153	0.0186	0.0032	0.0025	0.0243	0.0242	0.12	0.0341	0.1089	0.0369	0.0038
3	rs78989308	110827198	1.05	0.0578850268271129	1.08	0.159408631830651	0.323586577086606	0.968357154922044	0.007	0.0102	0.1046	0.013	0.0449	0.0195	0.0166	0.0305	0.0022	0.0364	0.0401	0.1263	0.0029	0.0379	0.1104	0.0153	0.0186	0.0032	0.0025	0.0243	0.0242	0.12	0.0341	0.1089	0.0369	0.0038
3	rs79107159	110833910	1.05	0.0578850268271129	1.08	0.159408631830651	0.32348522629904	0.965495555865851	0.007	0.0102	0.1046	0.013	0.0449	0.0195	0.0166	0.0305	0.0022	0.0364	0.0401	0.1263	0.0029	0.0379	0.1104	0.0153	0.0186	0.0032	0.0025	0.0243	0.0242	0.12	0.0341	0.1089	0.0369	0.0038
3	rs73229188	110834002	1.05	0.0578850268271129	1.08	0.159408631830651	0.32348522629904	0.965495555865851	0.007	0.0102	0.1046	0.013	0.0449	0.0195	0.0166	0.0305	0.0022	0.0364	0.0401	0.1263	0.0029	0.0379	0.1104	0.0153	0.0186	0.0032	0.0025	0.0243	0.0242	0.12	0.0341	0.1089	0.0369	0.0038
3	rs9882526	110839600	1.05	0.0578850268271129	1.08	0.159408631830651	0.323434557138348	0.961841485636267	0.007	0.0102	0.1046	0.013	0.0449	0.0195	0.0166	0.0305	0.0022	0.0364	0.0401	0.1263	0.0029	0.0379	0.1104	0.0153	0.0186	0.0032	0.0025	0.0243	0.0242	0.12	0.0341	0.1089	0.0369	0.0038
3	rs34163852	110852999	1.05	0.0578850268271129	1.08	0.159408631830651	0.322877470654095	0.969470446382346	0.007	0.0101	0.1046	0.013	0.0449	0.0195	0.0166	0.0305	0.0022	0.0364	0.04	0.1264	0.0029	0.0378	0.1104	0.0153	0.0186	0.0032	0.0025	0.0242	0.0242	0.12	0.0341	0.1089	0.0369	0.0038
3	rs138377368	110856874	1.06	0.0472756964826134	1.08	0.159408631830651	0.320805489152083	0.98651884948532	0.007	0.0101	0.1046	0.013	0.0448	0.0196	0.0166	0.0306	0.0022	0.0363	0.0398	0.1266	0.0029	0.0378	0.1104	0.0153	0.0186	0.0032	0.0025	0.0242	0.0242	0.12	0.034	0.109	0.037	0.0038
3	rs73229194	110857552	1.06	0.0472756964826134	1.08	0.159408631830651	0.319746938178483	0.992267710008237	0.007	0.0101	0.1046	0.013	0.0448	0.0196	0.0166	0.0306	0.0022	0.0362	0.0397	0.1267	0.0029	0.0377	0.1104	0.0153	0.0186	0.0032	0.0025	0.0242	0.0242	0.12	0.0339	0.109	0.037	0.0038
3	rs3733175	110863977	1.06	0.0472756964826134	1.08	0.159408631830651	0.32090639922566	1.00474566045789	0.007	0.0101	0.1046	0.013	0.0448	0.0196	0.0166	0.0307	0.0022	0.0362	0.0397	0.1267	0.0029	0.0378	0.1104	0.0153	0.0186	0.0032	0.0025	0.0242	0.0242	0.12	0.0339	0.109	0.037	0.0038
3	rs6437953	110871907	1.06	0.0472756964826134	1.09	0.136985182682918	0.314881272235062	1.02400074488758	0.007	0.0101	0.1046	0.013	0.0447	0.0196	0.0166	0.0307	0.0022	0.0363	0.0397	0.1267	0.0029	0.038	0.1104	0.0154	0.0186	0.0032	0.0025	0.0241	0.0242	0.1199	0.0339	0.1089	0.0371	0.0038
3	rs1477850	110877031	1.06	0.0472756964826134	1.09	0.136985182682918	0.313135248946689	1.02351851688373	0.007	0.0101	0.1046	0.013	0.0447	0.0196	0.0166	0.0307	0.0022	0.0365	0.0397	0.1267	0.0029	0.038	0.1104	0.0154	0.0186	0.0032	0.0025	0.0241	0.0242	0.1198	0.0339	0.1088	0.0371	0.0038
3	rs114850094	110886133	1.06	0.0472756964826134	1.1	0.116987187387052	0.312836443886955	1.0302736443996	0.007	0.0101	0.1046	0.013	0.0447	0.0196	0.0166	0.0307	0.0022	0.0365	0.0397	0.1267	0.0029	0.038	0.1104	0.0154	0.0186	0.0032	0.0025	0.0241	0.0242	0.1198	0.0339	0.1088	0.0371	0.0038
3	rs17281053	110888751	1.06	0.0472756964826134	1.1	0.116987187387052	0.316231695251907	1.01500632454712	0.007	0.0101	0.1046	0.013	0.0447	0.0196	0.0166	0.0307	0.0022	0.0365	0.0398	0.1266	0.0029	0.038	0.1104	0.0154	0.0186	0.0032	0.0025	0.0241	0.0242	0.1198	0.0339	0.1088	0.0371	0.0038
3	rs9832604	110903913	1.06	0.0472756964826134	1.1	0.116987187387052	0.33303330582955	0.958507537905056	0.007	0.01	0.1048	0.013	0.0447	0.0197	0.0168	0.0305	0.0021	0.0364	0.0398	0.1263	0.0029	0.038	0.1105	0.0154	0.0184	0.0032	0.0024	0.024	0.0241	0.1201	0.0338	0.1088	0.0374	0.0038
3	rs79575224	110906682	1.06	0.0472756964826134	1.1	0.116987187387052	0.345971600194898	0.948994552456967	0.007	0.01	0.1048	0.013	0.0447	0.0197	0.0168	0.0304	0.0021	0.0364	0.0398	0.1262	0.0029	0.038	0.1106	0.0154	0.0184	0.0032	0.0024	0.024	0.0241	0.1201	0.0338	0.1088	0.0375	0.0038
3	rs72937982	110908184	1.06	0.0472756964826134	1.1	0.116987187387052	0.342256300003026	0.955175867944917	0.007	0.01	0.1048	0.0131	0.0447	0.0197	0.0169	0.0304	0.0021	0.0364	0.0398	0.1261	0.0029	0.038	0.1106	0.0154	0.0182	0.0032	0.0024	0.024	0.0241	0.1203	0.0338	0.1088	0.0375	0.0038
3	rs7620372	110908395	1.06	0.0472756964826134	1.1	0.116987187387052	0.340900963506416	0.94946975710614	0.007	0.01	0.1048	0.013	0.0447	0.0197	0.0169	0.0304	0.0021	0.0364	0.0398	0.1261	0.0029	0.038	0.1106	0.0154	0.0182	0.0032	0.0024	0.024	0.0241	0.1203	0.0338	0.1089	0.0375	0.0038
3	rs115337098	110915444	1.06	0.0472756964826134	1.1	0.116987187387052	0.315931338603218	0.967085128424183	0.0071	0.01	0.1046	0.0131	0.0447	0.0198	0.0171	0.0303	0.0022	0.0363	0.0396	0.1261	0.0029	0.038	0.1106	0.0155	0.0182	0.0034	0.0024	0.024	0.0241	0.1202	0.0337	0.1086	0.0375	0.0038
3	rs7623847	110918671	1.06	0.0472756964826134	1.1	0.116987187387052	0.299838033579407	0.927974711344602	0.0071	0.0101	0.1045	0.0131	0.0446	0.0198	0.0172	0.0303	0.0022	0.0363	0.0396	0.1261	0.0029	0.0381	0.1105	0.0155	0.0181	0.0035	0.0024	0.024	0.0241	0.1202	0.0336	0.1084	0.0375	0.0038
3	rs79364206	110919604	1.06	0.0472756964826134	1.1	0.116987187387052	0.30232634797594	0.943137565131002	0.0071	0.0101	0.1045	0.0131	0.0446	0.0198	0.0173	0.0303	0.0022	0.0363	0.0395	0.1261	0.0029	0.0381	0.1105	0.0155	0.0181	0.0035	0.0024	0.024	0.0241	0.1202	0.0336	0.1084	0.0375	0.0038
3	rs7431474	110928208	1.06	0.0472756964826134	1.1	0.116987187387052	0.145031994972567	0.567347602399199	0.007	0.0098	0.1038	0.0134	0.0453	0.021	0.018	0.0293	0.0023	0.036	0.0398	0.1251	0.0027	0.0392	0.1105	0.0164	0.0189	0.0033	0.0023	0.0235	0.0232	0.1194	0.0334	0.1088	0.0382	0.0035
3	rs28679522	110929426	1.05	0.0578850268271129	1.1	0.116987187387052	0.101154486242336	0.29812279422906	0.0069	0.0093	0.1027	0.0137	0.0462	0.0226	0.019	0.0278	0.0021	0.0358	0.0404	0.1229	0.0024	0.0411	0.1097	0.0176	0.0207	0.003	0.0021	0.0226	0.0215	0.1187	0.0331	0.1094	0.0394	0.0032
3	rs7432694	110930787	1.06	0.0472756964826134	1.1	0.116987187387052	0.0908412702260426	0.159526511096453	0.0071	0.0085	0.1028	0.0134	0.0465	0.023	0.0184	0.0255	0.002	0.0349	0.0412	0.1252	0.0021	0.042	0.1117	0.0184	0.0213	0.0025	0.0019	0.021	0.0204	0.1195	0.0325	0.11	0.0396	0.0027
3	rs114298999	110931594	1.06	0.0472756964826134	1.1	0.116987187387052	0.101726234724566	0.155772527731071	0.0072	0.0084	0.1028	0.0132	0.0466	0.0228	0.0183	0.0253	0.002	0.0346	0.0412	0.1253	0.0021	0.0422	0.1122	0.0183	0.0212	0.0025	0.0018	0.0208	0.0203	0.1199	0.0325	0.1103	0.0395	0.0026
3	rs62273804	110932137	1.06	0.0472756964826134	1.1	0.116987187387052	0.0997596264996656	0.18513789203775	0.0072	0.0084	0.1028	0.0131	0.0466	0.0227	0.0182	0.0252	0.002	0.0345	0.0412	0.1255	0.002	0.0423	0.1126	0.0183	0.0212	0.0024	0.0018	0.0207	0.0202	0.1201	0.0325	0.1105	0.0395	0.0025
3	rs7621279	110935433	1.06	0.0472756964826134	1.1	0.116987187387052	0.0870848058503607	0.0811330067505299	0.0073	0.0083	0.1027	0.0131	0.0466	0.0226	0.0181	0.0252	0.002	0.0344	0.0412	0.1257	0.002	0.0424	0.1129	0.0183	0.0212	0.0024	0.0018	0.0206	0.0201	0.1203	0.0324	0.1107	0.0394	0.0025
3	rs6437958	110935466	1.06	0.0472756964826134	1.1	0.116987187387052	0.0873447231892949	0.0805359924956951	0.0073	0.0083	0.1027	0.0131	0.0466	0.0226	0.0181	0.0252	0.002	0.0344	0.0412	0.1257	0.002	0.0424	0.1129	0.0183	0.0212	0.0024	0.0018	0.0206	0.0201	0.1203	0.0324	0.1107	0.0394	0.0025
3	rs75736818	110938461	1.06	0.0472756964826134	1.1	0.116987187387052	0.0872028890568597	0.0667559690699651	0.0073	0.0083	0.1027	0.013	0.0466	0.0226	0.0181	0.0251	0.002	0.0344	0.0412	0.1258	0.002	0.0424	0.113	0.0184	0.0212	0.0024	0.0018	0.0205	0.02	0.1203	0.0323	0.1106	0.0395	0.0025
3	rs35791065	110942757	1.05	0.0578850268271129	1.1	0.116987187387052	0.090938292025131	0.0409347176008474	0.0074	0.0081	0.1024	0.0129	0.0464	0.0224	0.0178	0.0246	0.0019	0.0346	0.0415	0.1266	0.002	0.0424	0.1134	0.0184	0.0214	0.0024	0.0017	0.0203	0.0195	0.1211	0.032	0.1107	0.0397	0.0025
3	rs6437964	110945014	1.05	0.0578850268271129	1.1	0.116987187387052	0.0869432402552547	0.0347483228224148	0.0075	0.0081	0.1024	0.0128	0.0464	0.0224	0.0178	0.0245	0.0019	0.0346	0.0417	0.1268	0.002	0.0424	0.1136	0.0185	0.0215	0.0024	0.0017	0.0203	0.0194	0.1212	0.0319	0.1106	0.0397	0.0024
3	rs4410442	110951810	1.05	0.0578850268271129	1.11	0.0992615496976265	0.0845126691760089	0.0282244174042036	0.0076	0.008	0.1024	0.0128	0.0464	0.0224	0.0177	0.0243	0.0019	0.0347	0.0416	0.1272	0.002	0.0424	0.1137	0.0185	0.0214	0.0023	0.0017	0.0202	0.0194	0.1214	0.0318	0.1106	0.0397	0.0024
3	rs79937029	110965091	1.05	0.0578850268271129	1.11	0.0992615496976265	0.0846980787930335	0.0308173030052022	0.0076	0.008	0.1024	0.0128	0.0464	0.0224	0.0177	0.0243	0.0019	0.0347	0.0416	0.1272	0.002	0.0424	0.1137	0.0185	0.0214	0.0023	0.0017	0.0202	0.0194	0.1214	0.0318	0.1106	0.0397	0.0024
3	rs184281451	110973668	1.05	0.0578850268271129	1.11	0.0992615496976265	0.0876525331945912	0.0262362397624773	0.0076	0.008	0.1024	0.0128	0.0464	0.0223	0.0176	0.0241	0.002	0.0347	0.0416	0.1274	0.0019	0.0424	0.1136	0.0186	0.0214	0.0023	0.0018	0.0202	0.0193	0.1214	0.0319	0.1106	0.0397	0.0024
3	rs1489040	110975462	1.05	0.0578850268271129	1.11	0.0992615496976265	0.085675734448753	0.0265095516250392	0.0076	0.008	0.1024	0.0128	0.0463	0.0223	0.0176	0.0242	0.002	0.0348	0.0417	0.1274	0.0019	0.0424	0.1135	0.0186	0.0214	0.0023	0.0018	0.0202	0.0193	0.1215	0.0319	0.1106	0.0397	0.0024
3	rs116240749	110979502	1.05	0.0578850268271129	1.11	0.0992615496976265	0.0829242579871079	0.0268301042016976	0.0076	0.008	0.1024	0.0128	0.0463	0.0223	0.0175	0.0242	0.002	0.0348	0.0417	0.1275	0.0019	0.0424	0.1136	0.0187	0.0213	0.0023	0.0018	0.0202	0.0192	0.1215	0.0318	0.1106	0.0397	0.0024
3	rs2220453	110988867	1.05	0.0578850268271129	1.11	0.0992615496976265	0.0823990613042335	0.0214237149968602	0.0076	0.008	0.1024	0.0128	0.0463	0.0223	0.0175	0.0241	0.002	0.0348	0.0417	0.1276	0.0019	0.0424	0.1136	0.0187	0.0213	0.0023	0.0018	0.0202	0.0192	0.1215	0.0318	0.1106	0.0397	0.0024
3	rs115074091	110995009	1.05	0.0578850268271129	1.11	0.0992615496976265	0.0810615666565446	0.0230615318717745	0.0076	0.008	0.1024	0.0128	0.0463	0.0223	0.0175	0.0241	0.002	0.0348	0.0417	0.1276	0.0019	0.0424	0.1136	0.0187	0.0213	0.0023	0.0018	0.0202	0.0192	0.1215	0.0318	0.1105	0.0397	0.0024
3	rs73217130	111024779	1.05	0.0578850268271129	1.11	0.0992615496976265	0.0620471224114175	0.0168252886230051	0.0075	0.0079	0.1019	0.0127	0.0467	0.0224	0.0173	0.0239	0.002	0.0347	0.042	0.1286	0.002	0.0428	0.1143	0.0195	0.0211	0.0024	0.0016	0.02	0.0186	0.1214	0.0318	0.1101	0.0395	0.002
3	rs7636809	111028022	1.05	0.0578850268271129	1.11	0.0992615496976265	0.0612733301335838	0.00875048868656048	0.0076	0.0079	0.1016	0.0127	0.0468	0.0224	0.0173	0.0238	0.002	0.0348	0.042	0.1289	0.0021	0.0428	0.1147	0.0197	0.0211	0.0024	0.0016	0.0198	0.0184	0.1212	0.0316	0.1102	0.0395	0.0019
3	rs75088736	111033118	1.05	0.0578850268271129	1.11	0.0992615496976265	0.0667457370300664	0.00820628987940411	0.0076	0.0079	0.1016	0.0128	0.0468	0.0224	0.0173	0.0237	0.002	0.0347	0.042	0.1291	0.0021	0.0428	0.1148	0.0198	0.0212	0.0023	0.0016	0.0198	0.0183	0.1212	0.0318	0.1102	0.0395	0.0017
3	rs10934086	111040004	1.05	0.0578850268271129	1.11	0.0992615496976265	0.102299995600051	0.010959521571443	0.0076	0.0079	0.1017	0.0128	0.0469	0.0224	0.0172	0.0237	0.002	0.0346	0.0421	0.1292	0.0022	0.0429	0.1152	0.0197	0.0212	0.0024	0.0016	0.0196	0.0181	0.1213	0.0318	0.1101	0.0396	0.0013
3	rs2130078	111051286	1.05	0.0578850268271129	1.11	0.0992615496976265	0.119474977699657	0.00672843135079325	0.0077	0.0079	0.1017	0.0128	0.0474	0.0225	0.017	0.0234	0.0019	0.0345	0.042	0.1301	0.0022	0.0427	0.1158	0.0195	0.0213	0.0024	0.0015	0.019	0.018	0.1216	0.0314	0.1099	0.0396	0.0012
3	rs2971366	111052059	1.05	0.0578850268271129	1.11	0.0992615496976265	0.120224004202054	0.00563145644604558	0.0077	0.0079	0.1018	0.0128	0.0475	0.0225	0.017	0.0233	0.0019	0.0345	0.042	0.1302	0.0021	0.0427	0.1158	0.0195	0.0213	0.0025	0.0015	0.019	0.018	0.1216	0.0314	0.1099	0.0396	0.0012
3	rs56078554	111062450	1.05	0.0578850268271129	1.11	0.0992615496976265	0.123160850959645	0.00647825130542725	0.0076	0.0079	0.1014	0.0127	0.0477	0.0224	0.0167	0.023	0.0018	0.0345	0.0419	0.1309	0.0022	0.0425	0.116	0.0195	0.0212	0.0023	0.0015	0.019	0.0181	0.122	0.0313	0.11	0.0397	0.0011
3	rs73218921	111063717	1.05	0.0578850268271129	1.11	0.0992615496976265	0.123278052084994	0.0064108863805996	0.0077	0.0079	0.1014	0.0127	0.0477	0.0224	0.0167	0.023	0.0018	0.0345	0.0419	0.1309	0.0022	0.0425	0.116	0.0195	0.0212	0.0023	0.0015	0.019	0.0181	0.122	0.0313	0.11	0.0397	0.0011
3	rs77948769	111070330	1.05	0.0578850268271129	1.11	0.0992615496976265	0.12336599748046	0.00588532865155103	0.0077	0.0079	0.1013	0.0127	0.0477	0.0224	0.0167	0.0229	0.0018	0.0345	0.042	0.131	0.0022	0.0425	0.1161	0.0195	0.0212	0.0024	0.0015	0.0191	0.0181	0.122	0.0313	0.11	0.0397	0.0011
3	rs7616147	111076445	1.05	0.0578850268271129	1.12	0.083651866997597	0.124159224848823	0.00582130402301291	0.0076	0.0079	0.1013	0.0126	0.0477	0.0224	0.0167	0.0229	0.0018	0.0344	0.042	0.131	0.0022	0.0425	0.1161	0.0195	0.0212	0.0024	0.0015	0.0191	0.0181	0.122	0.0314	0.1101	0.0397	0.0011
3	rs2958073	111082136	1.05	0.0578850268271129	1.12	0.083651866997597	0.149665106572002	0.020083339328923	0.0079	0.0078	0.1004	0.0124	0.0475	0.0223	0.0161	0.0218	0.0017	0.0346	0.0418	0.132	0.0022	0.0424	0.118	0.0193	0.0208	0.0022	0.0015	0.0191	0.0177	0.1227	0.0313	0.1108	0.0396	0.001
3	rs113393371	111084105	1.05	0.0578850268271129	1.12	0.083651866997597	0.151814799147742	0.015320113143656	0.0079	0.0078	0.1003	0.0124	0.0475	0.0223	0.0161	0.0218	0.0017	0.0346	0.0418	0.132	0.0022	0.0424	0.1181	0.0193	0.0208	0.0022	0.0015	0.0191	0.0176	0.1227	0.0313	0.1108	0.0396	0.001
3	rs16858034	111086590	1.05	0.0578850268271129	1.12	0.083651866997597	0.154754100962571	0.0150760480584709	0.0079	0.0078	0.1003	0.0124	0.0475	0.0223	0.0161	0.0218	0.0017	0.0346	0.0418	0.1321	0.0022	0.0424	0.1181	0.0193	0.0208	0.0022	0.0015	0.0191	0.0177	0.1227	0.0313	0.1108	0.0396	0.001
3	rs116108401	111098259	1.05	0.0578850268271129	1.12	0.083651866997597	0.156980444571151	0.0114077118862803	0.0079	0.0078	0.1003	0.0124	0.0475	0.0223	0.0161	0.0218	0.0016	0.0346	0.0418	0.1321	0.0022	0.0424	0.1181	0.0193	0.0208	0.0022	0.0015	0.0191	0.0176	0.1227	0.0314	0.1108	0.0396	0.001
3	rs1601963	111114802	1.05	0.0578850268271129	1.11	0.0992615496976265	0.165094794080661	0.0106949989788103	0.0079	0.0078	0.1003	0.0124	0.0475	0.0224	0.0161	0.0218	0.0016	0.0346	0.0418	0.1322	0.0022	0.0424	0.1181	0.0193	0.0208	0.0022	0.0015	0.0191	0.0176	0.1227	0.0314	0.1108	0.0396	0.001
3	rs13066476	111124107	1.05	0.0578850268271129	1.12	0.083651866997597	0.166248557657743	0.010665811130143	0.0079	0.0078	0.1003	0.0124	0.0475	0.0223	0.0161	0.0218	0.0016	0.0346	0.0419	0.1322	0.0022	0.0424	0.1181	0.0193	0.0208	0.0022	0.0015	0.0191	0.0176	0.1227	0.0314	0.1109	0.0396	0.001
3	rs114628542	111131870	1.05	0.0578850268271129	1.12	0.083651866997597	0.166599110094213	0.00966993397630557	0.0079	0.0078	0.1003	0.0124	0.0475	0.0223	0.0161	0.0218	0.0016	0.0346	0.0419	0.1322	0.0022	0.0424	0.1181	0.0193	0.0208	0.0022	0.0015	0.0191	0.0176	0.1227	0.0314	0.1109	0.0396	0.001
3	rs6437984	111136087	1.05	0.0578850268271129	1.12	0.083651866997597	0.16712574734646	0.00906958857596834	0.0079	0.0078	0.1003	0.0124	0.0475	0.0223	0.0161	0.0218	0.0016	0.0346	0.0419	0.1322	0.0022	0.0424	0.1181	0.0193	0.0208	0.0022	0.0015	0.0191	0.0176	0.1227	0.0314	0.1109	0.0396	0.001
3	rs2646970	111137579	1.05	0.0578850268271129	1.12	0.083651866997597	0.160870125112688	0.00972549329185568	0.0079	0.0078	0.1003	0.0124	0.0475	0.0223	0.016	0.0217	0.0017	0.0346	0.0418	0.1322	0.0022	0.0424	0.1181	0.0193	0.0208	0.0022	0.0015	0.0191	0.0176	0.1227	0.0314	0.1109	0.0396	0.0011
3	rs9815818	111177054	1.05	0.0578850268271129	1.12	0.083651866997597	0.203321874897414	0.00614513830479027	0.0079	0.0079	0.1001	0.0123	0.0477	0.0222	0.0159	0.0209	0.0017	0.0348	0.042	0.1329	0.0021	0.0424	0.1188	0.0192	0.0204	0.0022	0.0014	0.019	0.0178	0.1221	0.0315	0.1113	0.0397	0.001
3	rs2698351	111178700	1.05	0.0578850268271129	1.12	0.083651866997597	0.186693822817562	0.00869787984530459	0.0079	0.0079	0.1	0.0123	0.0477	0.0221	0.0158	0.0208	0.0017	0.0348	0.0419	0.1331	0.0021	0.0424	0.1189	0.0192	0.0203	0.0021	0.0014	0.019	0.0178	0.1221	0.0315	0.1113	0.0398	0.001
3	rs114820378	111181944	1.05	0.0578850268271129	1.12	0.083651866997597	0.174384375708679	0.00758207710751396	0.0079	0.0079	0.1001	0.0122	0.0477	0.0219	0.0158	0.0207	0.0017	0.0348	0.0419	0.1333	0.0021	0.0424	0.119	0.0192	0.0203	0.0021	0.0014	0.019	0.0178	0.1221	0.0315	0.1113	0.0399	0.001
3	rs77517816	111194119	1.05	0.0578850268271129	1.13	0.0699995683306186	0.162662959196639	0.00514151570516463	0.0079	0.0079	0.1	0.0122	0.0478	0.0218	0.0157	0.0207	0.0017	0.0348	0.0418	0.1336	0.0021	0.0424	0.1191	0.0191	0.0202	0.0021	0.0014	0.019	0.0178	0.1221	0.0315	0.1113	0.04	0.001
3	rs76884941	111201785	1.05	0.0578850268271129	1.13	0.0699995683306186	0.154619773588765	0.00412578206888543	0.0079	0.0079	0.1	0.0122	0.0478	0.0216	0.0156	0.0207	0.0017	0.0348	0.0418	0.1339	0.0021	0.0424	0.1192	0.0191	0.0202	0.0021	0.0013	0.019	0.0178	0.1221	0.0314	0.1113	0.0401	0.001
3	rs62273479	111202885	1.05	0.0578850268271129	1.13	0.0699995683306186	0.151980912457989	0.0045065585482473	0.0079	0.0079	0.1	0.0122	0.0478	0.0216	0.0156	0.0207	0.0017	0.0348	0.0418	0.1339	0.0021	0.0424	0.1193	0.0191	0.0202	0.0021	0.0013	0.019	0.0178	0.1221	0.0314	0.1113	0.0401	0.001
3	rs79441530	111230785	1.05	0.0578850268271129	1.13	0.0699995683306186	0.141693624579444	0.00428675773911891	0.0079	0.0079	0.0999	0.0121	0.0479	0.0214	0.0156	0.0206	0.0017	0.0347	0.0418	0.1342	0.0021	0.0424	0.1194	0.019	0.0201	0.0021	0.0013	0.019	0.0178	0.1221	0.0313	0.1113	0.0403	0.0011
3	rs4682281	111232585	1.05	0.0578850268271129	1.13	0.0699995683306186	0.14115233849366	0.00416126763765552	0.0079	0.0079	0.0999	0.0121	0.0479	0.0214	0.0156	0.0206	0.0017	0.0347	0.0418	0.1342	0.0021	0.0424	0.1195	0.019	0.0201	0.0021	0.0013	0.019	0.0178	0.1221	0.0313	0.1113	0.0403	0.0011
3	rs1497990	111259930	1.06	0.0472756964826134	1.13	0.0699995683306186	0.181343235242879	0.00437762342012653	0.008	0.008	0.0994	0.0117	0.0487	0.0213	0.0151	0.0201	0.0016	0.034	0.0418	0.1347	0.0022	0.0429	0.1212	0.0188	0.0196	0.0021	0.0013	0.0187	0.018	0.1219	0.0314	0.1107	0.0408	0.0013
3	rs74363754	111262303	1.06	0.0472756964826134	1.13	0.0699995683306186	0.18090139346937	0.00490544031988785	0.008	0.008	0.0994	0.0117	0.0488	0.0212	0.0151	0.02	0.0016	0.0341	0.0418	0.1347	0.0022	0.0429	0.1214	0.0187	0.0195	0.0021	0.0013	0.0186	0.018	0.1218	0.0313	0.1107	0.0408	0.0013
3	rs77037095	111267695	1.06	0.0472756964826134	1.13	0.0699995683306186	0.184193178150054	0.00456243222801449	0.008	0.008	0.0994	0.0117	0.0489	0.0212	0.015	0.02	0.0016	0.0341	0.0419	0.1347	0.0022	0.0429	0.1215	0.0187	0.0195	0.0021	0.0013	0.0186	0.018	0.1217	0.0313	0.1107	0.0409	0.0013
3	rs73228122	111271121	1.06	0.0472756964826134	1.13	0.0699995683306186	0.186169698546122	0.00475134800676449	0.008	0.008	0.0994	0.0116	0.0489	0.0212	0.015	0.02	0.0016	0.0341	0.0419	0.1347	0.0022	0.0429	0.1216	0.0187	0.0195	0.0021	0.0013	0.0186	0.018	0.1217	0.0313	0.1108	0.0409	0.0013
3	rs2276872	111286375	1.06	0.0472756964826134	1.13	0.0699995683306186	0.189932004414111	0.00366273941643366	0.0081	0.0079	0.0995	0.0114	0.0491	0.021	0.0148	0.0199	0.0017	0.0342	0.0421	0.1345	0.0023	0.0426	0.1226	0.0186	0.0192	0.0021	0.0013	0.0184	0.0177	0.1218	0.0313	0.1108	0.0408	0.0013
3	rs7628039	111291695	1.06	0.0472756964826134	1.13	0.0699995683306186	0.202614527276192	0.00300146665283231	0.0081	0.0079	0.0996	0.0113	0.0493	0.0209	0.0148	0.0198	0.0017	0.0341	0.0422	0.1344	0.0023	0.0425	0.1232	0.0187	0.019	0.0021	0.0013	0.0184	0.0176	0.1218	0.0313	0.1108	0.0408	0.0014
3	rs1513326	111297149	1.06	0.0472756964826134	1.13	0.0699995683306186	0.200149812826243	0.00224309770566993	0.0082	0.008	0.0992	0.0114	0.0493	0.021	0.0147	0.0198	0.0017	0.0339	0.0422	0.1348	0.0023	0.0424	0.1237	0.0186	0.0189	0.0021	0.0014	0.0183	0.0176	0.1216	0.0314	0.1107	0.0408	0.0014
3	rs9831496	111298145	1.06	0.0472756964826134	1.13	0.0699995683306186	0.204227740789905	0.00220520544184607	0.0082	0.008	0.0991	0.0114	0.0493	0.021	0.0147	0.0198	0.0017	0.0339	0.0422	0.1349	0.0023	0.0424	0.1238	0.0186	0.0189	0.0021	0.0014	0.0183	0.0176	0.1216	0.0314	0.1106	0.0407	0.0014
3	rs12497656	111300775	1.06	0.0472756964826134	1.13	0.0699995683306186	0.185123988224971	0.00178936015425455	0.0082	0.008	0.0989	0.0115	0.0493	0.021	0.0148	0.0199	0.0017	0.0337	0.0422	0.135	0.0023	0.0424	0.124	0.0185	0.0187	0.0021	0.0014	0.0184	0.0175	0.1217	0.0314	0.1106	0.0406	0.0014
3	rs4682289	111303494	1.05	0.0578850268271129	1.13	0.0699995683306186	0.198632615340013	0.00071315962919647	0.0084	0.0082	0.0978	0.0115	0.0496	0.0211	0.0148	0.0197	0.0017	0.0323	0.0419	0.1351	0.0026	0.0426	0.1256	0.0181	0.0184	0.0022	0.0016	0.0186	0.0168	0.1217	0.0318	0.1105	0.0409	0.0018
3	rs2292515	111304634	1.05	0.0578850268271129	1.13	0.0699995683306186	0.191715198729271	0.000726557379991347	0.0084	0.0081	0.0977	0.0115	0.0496	0.0211	0.0148	0.0197	0.0017	0.0323	0.042	0.135	0.0026	0.0426	0.1255	0.0181	0.0184	0.0022	0.0016	0.0186	0.0168	0.1221	0.0318	0.1105	0.041	0.0018
3	rs73228187	111308568	1.05	0.0578850268271129	1.13	0.0699995683306186	0.193278536922588	0.000693329234732431	0.0084	0.0082	0.0977	0.0116	0.0495	0.021	0.0147	0.0196	0.0017	0.0319	0.0419	0.135	0.0025	0.0424	0.1259	0.018	0.0184	0.0022	0.0016	0.019	0.0167	0.1222	0.0319	0.1106	0.0409	0.0018
3	rs10804491	111313457	1.05	0.0578850268271129	1.13	0.0699995683306186	0.21175793603861	0.000575087296097854	0.0083	0.0082	0.0977	0.0116	0.0494	0.0209	0.0146	0.0196	0.0017	0.0315	0.0418	0.1352	0.0025	0.0422	0.1266	0.0178	0.0184	0.0022	0.0015	0.0191	0.0165	0.1223	0.032	0.1109	0.0409	0.0018
3	rs938213	111313854	1.05	0.0578850268271129	1.13	0.0699995683306186	0.198632615340013	0.000598932805093721	0.0083	0.0082	0.0976	0.0116	0.0493	0.0208	0.0146	0.0195	0.0017	0.0315	0.0417	0.1352	0.0025	0.0422	0.1267	0.0178	0.0183	0.0022	0.0015	0.0191	0.0165	0.1224	0.0321	0.111	0.041	0.0018
3	rs73230106	111322414	1.05	0.0578850268271129	1.14	0.0581452072437857	0.181159058960486	0.000846216920225344	0.0083	0.0083	0.0977	0.0117	0.0491	0.0204	0.0141	0.0194	0.0018	0.0315	0.042	0.1358	0.0026	0.0417	0.1273	0.0175	0.018	0.0022	0.0016	0.0189	0.0161	0.1226	0.0325	0.1113	0.0411	0.0019
3	rs16858327	111326722	1.05	0.0578850268271129	1.14	0.0581452072437857	0.193049302590922	0.001647113599016	0.0083	0.0083	0.0976	0.0116	0.0491	0.0203	0.0139	0.0194	0.0018	0.0315	0.0421	0.1359	0.0026	0.0417	0.1274	0.0174	0.0179	0.0022	0.0016	0.0189	0.016	0.1225	0.0327	0.1113	0.0411	0.0019
3	rs9288927	111328052	1.05	0.0578850268271129	1.14	0.0581452072437857	0.194043773349982	0.001647113599016	0.0083	0.0083	0.0976	0.0117	0.0491	0.0203	0.0139	0.0194	0.0018	0.0315	0.0421	0.1359	0.0026	0.0417	0.1275	0.0174	0.0178	0.0022	0.0016	0.0189	0.016	0.1225	0.0327	0.1113	0.0411	0.0019
3	rs183503496	111339507	1.05	0.0578850268271129	1.14	0.0581452072437857	0.192896566012064	0.00130589991905459	0.0083	0.0083	0.0977	0.0117	0.0491	0.0202	0.0139	0.0194	0.0018	0.0314	0.0421	0.1359	0.0027	0.0417	0.1276	0.0173	0.0178	0.0022	0.0016	0.0189	0.0159	0.1227	0.0329	0.1114	0.0411	0.002
3	rs6780210	111343756	1.05	0.0578850268271129	1.14	0.0581452072437857	0.193584424359606	0.00135330580608693	0.0083	0.0083	0.0977	0.0117	0.0491	0.0202	0.0138	0.0194	0.0018	0.0314	0.0421	0.136	0.0027	0.0417	0.1276	0.0173	0.0178	0.0022	0.0016	0.0189	0.0159	0.1226	0.0329	0.1114	0.0411	0.002
3	rs35846778	111369184	1.05	0.0578850268271129	1.14	0.0581452072437857	0.195733369120075	0.00147096667397565	0.0083	0.0083	0.0977	0.0117	0.0491	0.0202	0.0138	0.0194	0.0018	0.0314	0.0422	0.136	0.0027	0.0417	0.1277	0.0172	0.0177	0.0022	0.0016	0.0189	0.0159	0.1226	0.0329	0.1114	0.0412	0.002
3	rs73230157	111374181	1.05	0.0578850268271129	1.15	0.047929882429645	0.196658487626228	0.00157323322417472	0.0083	0.0083	0.0977	0.0116	0.0491	0.0202	0.0138	0.0194	0.0018	0.0314	0.0422	0.136	0.0027	0.0417	0.1277	0.0172	0.0177	0.0022	0.0016	0.0189	0.0159	0.1226	0.033	0.1114	0.0412	0.002
3	rs61055421	111376291	1.05	0.0578850268271129	1.15	0.047929882429645	0.210833338688178	0.00180057461537007	0.0083	0.0083	0.0977	0.0116	0.0491	0.0202	0.0137	0.0194	0.0018	0.0314	0.0422	0.1361	0.0027	0.0417	0.1278	0.0171	0.0176	0.0022	0.0016	0.0189	0.0159	0.1225	0.033	0.1114	0.0412	0.002
3	rs116723132	111386353	1.06	0.0472756964826134	1.15	0.047929882429645	0.225816602283665	0.0014016628615929	0.0083	0.0083	0.0978	0.0117	0.0491	0.0204	0.0137	0.0191	0.0018	0.0314	0.0423	0.1361	0.0027	0.0416	0.128	0.0171	0.0176	0.0022	0.0016	0.0189	0.0159	0.1225	0.033	0.1112	0.0412	0.002
3	rs77471165	111395880	1.06	0.0472756964826134	1.14	0.0581452072437857	0.264829466026233	0.00144103546394183	0.0082	0.0082	0.0979	0.0118	0.0492	0.0206	0.0137	0.0186	0.0018	0.0314	0.0424	0.1362	0.0026	0.0416	0.1284	0.0171	0.0177	0.0022	0.0016	0.0189	0.0158	0.1225	0.033	0.1109	0.0412	0.0019
3	rs1513331	111400646	1.06	0.0472756964826134	1.14	0.0581452072437857	0.290999282664983	0.00137253430991809	0.0082	0.0082	0.0979	0.0119	0.0492	0.0207	0.0138	0.0184	0.0018	0.0314	0.0425	0.1362	0.0026	0.0415	0.1286	0.0171	0.0177	0.0022	0.0016	0.0189	0.0157	0.1224	0.033	0.1108	0.0412	0.0019
3	rs79892969	111400703	1.06	0.0472756964826134	1.14	0.0581452072437857	0.290807658705161	0.00137253430991809	0.0082	0.0082	0.0979	0.0119	0.0492	0.0207	0.0138	0.0184	0.0018	0.0314	0.0425	0.1362	0.0026	0.0415	0.1286	0.0171	0.0177	0.0022	0.0016	0.0189	0.0157	0.1224	0.033	0.1108	0.0412	0.0019
3	rs2036995	111406088	1.06	0.0472756964826134	1.14	0.0581452072437857	0.28385952494803	0.00144103546394183	0.0082	0.0082	0.0979	0.012	0.0493	0.0206	0.0138	0.0183	0.0018	0.0314	0.0425	0.1362	0.0026	0.0415	0.1288	0.017	0.0177	0.0022	0.0016	0.0189	0.0157	0.1225	0.033	0.1105	0.0412	0.0019
3	rs73214104	111407310	1.06	0.0472756964826134	1.14	0.0581452072437857	0.277982265717706	0.00182312061198417	0.0082	0.0082	0.0979	0.012	0.0493	0.0206	0.0138	0.0183	0.0018	0.0314	0.0426	0.1361	0.0026	0.0415	0.1288	0.017	0.0176	0.0022	0.0016	0.0189	0.0157	0.1225	0.033	0.1105	0.0412	0.0019
3	rs78111780	111410537	1.06	0.0472756964826134	1.14	0.0581452072437857	0.270325508417904	0.00231995385091221	0.0082	0.0082	0.0979	0.012	0.0492	0.0206	0.0137	0.0183	0.0018	0.0314	0.0426	0.1361	0.0026	0.0415	0.1288	0.017	0.0176	0.0022	0.0016	0.0189	0.0157	0.1225	0.0331	0.1106	0.0412	0.0019
3	rs6764771	111416055	1.06	0.0472756964826134	1.14	0.0581452072437857	0.276628182170538	0.0020571983414784	0.0082	0.0081	0.0982	0.0121	0.0492	0.0206	0.0136	0.0182	0.0017	0.0315	0.0426	0.1357	0.0026	0.0415	0.1291	0.0169	0.0175	0.0022	0.0016	0.0188	0.0155	0.1225	0.033	0.111	0.0411	0.0019
3	rs62275509	111416451	1.06	0.0472756964826134	1.14	0.0581452072437857	0.281171305789033	0.00204512109275584	0.0082	0.0081	0.0983	0.0121	0.0492	0.0206	0.0136	0.0182	0.0017	0.0316	0.0426	0.1356	0.0026	0.0414	0.1293	0.0169	0.0174	0.0022	0.0016	0.0188	0.0155	0.1224	0.033	0.1112	0.0411	0.0019
3	rs16858436	111419730	1.07	0.0382760853635132	1.14	0.0581452072437857	0.503891933039861	0.00738776296259432	0.0077	0.0082	0.1003	0.0125	0.0494	0.0207	0.013	0.0177	0.0018	0.0317	0.0432	0.1354	0.0022	0.0412	0.1333	0.0162	0.0172	0.0023	0.0017	0.0188	0.0142	0.1207	0.0325	0.1117	0.0398	0.0018
3	rs4640528	111421705	1.07	0.0382760853635132	1.14	0.0581452072437857	0.516178399222255	0.00546550598252324	0.0077	0.0082	0.1004	0.0125	0.0494	0.0208	0.013	0.0177	0.0018	0.0317	0.0432	0.1355	0.0022	0.0412	0.1335	0.0161	0.0172	0.0023	0.0017	0.0188	0.0142	0.1206	0.0324	0.1117	0.0398	0.0018
3	rs113976840	111422063	1.07	0.0382760853635132	1.14	0.0581452072437857	0.517203316346542	0.00565238572612421	0.0077	0.0082	0.1004	0.0125	0.0494	0.0208	0.0129	0.0177	0.0018	0.0317	0.0432	0.1355	0.0022	0.0412	0.1335	0.0161	0.0172	0.0023	0.0017	0.0188	0.0142	0.1206	0.0324	0.1117	0.0398	0.0018
3	rs4450776	111423129	1.07	0.0382760853635132	1.15	0.047929882429645	0.52640652688754	0.00484734726560563	0.0077	0.0082	0.1005	0.0125	0.0494	0.0208	0.0129	0.0177	0.0018	0.0317	0.0432	0.1355	0.0022	0.0412	0.1335	0.0161	0.0172	0.0023	0.0017	0.0187	0.0142	0.1206	0.0324	0.1117	0.0397	0.0018
3	rs67923296	111429856	1.07	0.0382760853635132	1.15	0.047929882429645	0.538819158456649	0.00486667048531874	0.0077	0.0082	0.1006	0.0126	0.0493	0.0208	0.0129	0.0177	0.0018	0.0316	0.0432	0.1357	0.0022	0.0412	0.1335	0.0161	0.0173	0.0023	0.0018	0.0187	0.0141	0.1205	0.0324	0.1117	0.0396	0.0018
3	rs6438002	111435585	1.07	0.0382760853635132	1.14	0.0581452072437857	0.554013893026052	0.00528196396567066	0.0076	0.0082	0.1007	0.0126	0.0493	0.0208	0.0129	0.0176	0.0018	0.0316	0.0432	0.1358	0.0022	0.0412	0.1337	0.0161	0.0173	0.0023	0.0017	0.0187	0.0141	0.1205	0.0323	0.1118	0.0395	0.0018
3	rs75070661	111448991	1.07	0.0382760853635132	1.14	0.0581452072437857	0.563586459478229	0.0057576504652526	0.0076	0.0082	0.1008	0.0127	0.0492	0.0208	0.0128	0.0176	0.0018	0.0316	0.0432	0.1359	0.0022	0.0412	0.134	0.0161	0.0174	0.0023	0.0017	0.0187	0.0141	0.1205	0.0323	0.1118	0.0394	0.0018
3	rs12495513	111463620	1.07	0.0382760853635132	1.14	0.0581452072437857	0.639145175119945	0.00656864855150131	0.0074	0.0081	0.1011	0.0128	0.0491	0.0207	0.0127	0.0174	0.0017	0.0315	0.0431	0.1363	0.0021	0.0412	0.1351	0.016	0.0175	0.0022	0.0017	0.0187	0.014	0.1204	0.0321	0.1119	0.0388	0.0017
3	rs9838371	111482802	1.07	0.0382760853635132	1.14	0.0581452072437857	0.713500215712724	0.00686699612519373	0.0073	0.0081	0.1012	0.0128	0.0491	0.0207	0.0126	0.0174	0.0017	0.0314	0.0431	0.1365	0.0021	0.0412	0.1359	0.0159	0.0175	0.0022	0.0017	0.0186	0.0139	0.1203	0.0321	0.112	0.0385	0.0017
3	rs77268103	111483042	1.07	0.0382760853635132	1.14	0.0581452072437857	0.710307426572098	0.00682064294683829	0.0073	0.0081	0.1012	0.0128	0.0492	0.0207	0.0126	0.0174	0.0017	0.0315	0.0431	0.1365	0.0021	0.0412	0.1359	0.0159	0.0175	0.0022	0.0017	0.0186	0.0139	0.1203	0.032	0.112	0.0385	0.0017
3	rs78838783	111483056	1.07	0.0382760853635132	1.14	0.0581452072437857	0.710233251358174	0.00682064294683829	0.0073	0.0081	0.1012	0.0128	0.0491	0.0207	0.0126	0.0174	0.0017	0.0315	0.0431	0.1365	0.0021	0.0412	0.1359	0.0159	0.0175	0.0022	0.0017	0.0186	0.0139	0.1203	0.032	0.112	0.0385	0.0017
3	rs4234402	111489293	1.07	0.0382760853635132	1.14	0.0581452072437857	0.688868205958763	0.00712488612769719	0.0073	0.0081	0.1012	0.0128	0.0491	0.0207	0.0126	0.0174	0.0017	0.0314	0.043	0.1365	0.002	0.0412	0.1362	0.0159	0.0175	0.0022	0.0017	0.0186	0.0139	0.1203	0.0321	0.112	0.0385	0.0017
3	rs73222497	111496359	1.07	0.0382760853635132	1.14	0.0581452072437857	0.683608997556449	0.00893591239370115	0.0073	0.008	0.1014	0.0128	0.0491	0.0206	0.0125	0.0173	0.0017	0.0314	0.0428	0.1366	0.0021	0.0412	0.1366	0.0158	0.0175	0.0023	0.0017	0.0183	0.0139	0.1201	0.0322	0.1121	0.0384	0.0017
3	rs4542994	111504571	1.07	0.0382760853635132	1.14	0.0581452072437857	0.684995090068325	0.00869787984530459	0.0073	0.008	0.1014	0.0128	0.0491	0.0206	0.0125	0.0173	0.0017	0.0314	0.0428	0.1366	0.0021	0.0412	0.1366	0.0158	0.0175	0.0023	0.0017	0.0183	0.0139	0.1201	0.0322	0.1121	0.0384	0.0017
3	rs67970120	111508929	1.07	0.0382760853635132	1.14	0.0581452072437857	0.687259310170491	0.00936728350879615	0.0073	0.008	0.1015	0.0128	0.0491	0.0207	0.0126	0.0172	0.0016	0.0314	0.0428	0.1366	0.0021	0.0412	0.1364	0.0159	0.0175	0.0023	0.0016	0.0183	0.0139	0.1201	0.0322	0.1123	0.0384	0.0017
3	rs78796256	111512564	1.06	0.0472756964826134	1.14	0.0581452072437857	0.714094924466413	0.010989116418805	0.0071	0.0081	0.1029	0.0129	0.0484	0.0204	0.0125	0.0173	0.0016	0.0304	0.0426	0.1365	0.002	0.0413	0.1379	0.0153	0.0171	0.0026	0.0015	0.0174	0.0139	0.1205	0.0328	0.1135	0.0372	0.0018
3	rs114292881	111512756	1.06	0.0472756964826134	1.14	0.0581452072437857	0.715954806439759	0.0109004539062345	0.0071	0.0081	0.103	0.0129	0.0484	0.0204	0.0125	0.0173	0.0016	0.0304	0.0426	0.1365	0.002	0.0413	0.1379	0.0153	0.0171	0.0026	0.0015	0.0174	0.0139	0.1205	0.0327	0.1135	0.0372	0.0018
3	rs58651217	111515326	1.06	0.0472756964826134	1.14	0.0581452072437857	0.741990683176848	0.0113173426194154	0.0071	0.0081	0.1031	0.0129	0.0486	0.0204	0.0124	0.0173	0.0016	0.0304	0.0427	0.1365	0.002	0.0413	0.138	0.0153	0.0171	0.0026	0.0015	0.0173	0.0139	0.1202	0.0327	0.1135	0.0372	0.0018
3	rs9840340	111516317	1.06	0.0472756964826134	1.14	0.0581452072437857	0.752002273003349	0.00961453828596024	0.0071	0.0081	0.1031	0.0129	0.0486	0.0204	0.0124	0.0173	0.0016	0.0304	0.0427	0.1365	0.002	0.0413	0.1381	0.0153	0.0171	0.0026	0.0015	0.0173	0.0139	0.1202	0.0327	0.1135	0.0372	0.0018
3	rs9816926	111522258	1.06	0.0472756964826134	1.14	0.0581452072437857	0.767206522997033	0.0123000889687837	0.0072	0.0081	0.1035	0.0126	0.0487	0.02	0.0123	0.0172	0.0014	0.0307	0.0426	0.1371	0.0019	0.0412	0.138	0.0152	0.017	0.0026	0.0012	0.0168	0.0137	0.1195	0.0332	0.1147	0.0374	0.0017
3	rs115778847	111523260	1.06	0.0472756964826134	1.14	0.0581452072437857	1.0626402219631	0.0129031834954321	0.0068	0.0081	0.1038	0.0128	0.0489	0.0199	0.0127	0.0168	0.0011	0.0309	0.043	0.1355	0.0017	0.0411	0.1394	0.0152	0.0173	0.0024	8e-04	0.0188	0.0136	0.1182	0.0331	0.1147	0.0375	0.0016
3	rs4472023	111523410	1.06	0.0472756964826134	1.14	0.0581452072437857	1.06572078255546	0.0125839499693849	0.0068	0.0081	0.1037	0.0128	0.0489	0.0199	0.0127	0.0168	0.0011	0.0309	0.043	0.1355	0.0017	0.0411	0.1394	0.0152	0.0173	0.0024	8e-04	0.0188	0.0136	0.1182	0.0331	0.1148	0.0375	0.0016
3	rs75704261	111531384	1.06	0.0472756964826134	1.14	0.0581452072437857	1.09796997222528	0.0168252886230051	0.0068	0.0081	0.1039	0.0126	0.0488	0.0197	0.0125	0.0168	0.0011	0.0309	0.0431	0.1358	0.0017	0.0409	0.1404	0.015	0.017	0.0023	7e-04	0.0187	0.0133	0.1187	0.033	0.1149	0.0374	0.0017
3	rs79518182	111540151	1.06	0.0472756964826134	1.14	0.0581452072437857	1.11585221766069	0.0196854503854044	0.0068	0.0081	0.104	0.0126	0.0487	0.0196	0.0125	0.0168	0.0011	0.0309	0.0432	0.1357	0.0016	0.0408	0.1407	0.015	0.017	0.0023	7e-04	0.0186	0.0132	0.1188	0.033	0.1149	0.0373	0.0017
3	rs9842341	111541640	1.06	0.0472756964826134	1.14	0.0581452072437857	1.13024043893288	0.0181326917370171	0.0068	0.0081	0.104	0.0126	0.0487	0.0196	0.0125	0.0168	0.0011	0.0309	0.0432	0.1357	0.0016	0.0408	0.1408	0.015	0.0169	0.0023	7e-04	0.0186	0.0132	0.1188	0.033	0.115	0.0373	0.0017
3	rs4411858	111542578	1.06	0.0472756964826134	1.14	0.0581452072437857	1.16105652026102	0.0177166181015904	0.0068	0.0081	0.104	0.0125	0.0487	0.0196	0.0125	0.0168	0.0011	0.031	0.0432	0.1358	0.0016	0.0408	0.1409	0.015	0.0169	0.0023	7e-04	0.0186	0.0132	0.1188	0.033	0.115	0.0374	0.0017
3	rs79906569	111542767	1.06	0.0472756964826134	1.14	0.0581452072437857	1.15914373065182	0.0177166181015904	0.0068	0.0081	0.104	0.0125	0.0487	0.0196	0.0125	0.0168	0.0011	0.031	0.0432	0.1358	0.0016	0.0408	0.1409	0.015	0.0169	0.0023	7e-04	0.0186	0.0132	0.1188	0.033	0.115	0.0374	0.0017
3	rs13088244	111545343	1.06	0.0472756964826134	1.14	0.0581452072437857	1.17228482360762	0.0186305093950997	0.0068	0.0081	0.104	0.0126	0.0487	0.0196	0.0124	0.0167	0.0011	0.031	0.0432	0.1358	0.0016	0.0408	0.141	0.015	0.0169	0.0023	7e-04	0.0186	0.0132	0.1188	0.033	0.1149	0.0374	0.0017
3	rs73226334	111546084	1.06	0.0472756964826134	1.14	0.0581452072437857	1.17713607501543	0.0191739824496588	0.0068	0.0081	0.104	0.0126	0.0487	0.0196	0.0124	0.0167	0.0011	0.031	0.0432	0.1359	0.0016	0.0408	0.1411	0.015	0.0169	0.0023	7e-04	0.0186	0.0132	0.1188	0.033	0.1149	0.0374	0.0017
3	rs6785777	111554228	1.06	0.0472756964826134	1.14	0.0581452072437857	1.19901724542286	0.019764718839607	0.0067	0.008	0.1038	0.0125	0.0487	0.0195	0.0124	0.0167	0.0011	0.0309	0.0431	0.1359	0.0016	0.0409	0.1413	0.0149	0.0169	0.0022	6e-04	0.0185	0.0132	0.119	0.033	0.1149	0.0375	0.0018
3	rs113338038	111562829	1.07	0.0382760853635132	1.14	0.0581452072437857	1.17301658557414	0.0220467833097127	0.0067	0.008	0.1038	0.0125	0.0488	0.0194	0.0124	0.0168	0.0011	0.0308	0.043	0.1361	0.0016	0.0409	0.1416	0.0147	0.0168	0.0022	6e-04	0.0185	0.0131	0.1193	0.033	0.1149	0.0375	0.0018
3	rs11711475	111570435	1.07	0.0382760853635132	1.14	0.0581452072437857	1.15014299395866	0.0235771033924906	0.0066	0.0079	0.1039	0.0124	0.0489	0.0193	0.0125	0.0168	0.001	0.0307	0.0429	0.1362	0.0016	0.0409	0.142	0.0144	0.0167	0.0023	6e-04	0.0185	0.013	0.1195	0.033	0.1149	0.0376	0.0018
3	rs17490346	111570525	1.07	0.0382760853635132	1.14	0.0581452072437857	1.12456636505889	0.0244484736939065	0.0066	0.0079	0.1039	0.0124	0.0488	0.0192	0.0124	0.0168	0.001	0.0307	0.0429	0.1366	0.0016	0.0409	0.142	0.0144	0.0167	0.0023	6e-04	0.0184	0.0129	0.1195	0.033	0.1148	0.0375	0.0018
3	rs17490485	111577924	1.07	0.0382760853635132	1.14	0.0581452072437857	1.08951624193385	0.0256936337481979	0.0066	0.0079	0.1039	0.0123	0.0488	0.0192	0.0124	0.0168	0.0011	0.0307	0.0429	0.1366	0.0016	0.0409	0.1421	0.0143	0.0166	0.0023	6e-04	0.0183	0.0129	0.1196	0.033	0.115	0.0375	0.0018
3	rs17424897	111583966	1.07	0.0382760853635132	1.14	0.0581452072437857	1.06677779921613	0.0253348796135984	0.0066	0.0079	0.104	0.0123	0.0487	0.0192	0.0124	0.0168	0.0011	0.0306	0.0429	0.1366	0.0016	0.0408	0.1423	0.0143	0.0166	0.0023	6e-04	0.0182	0.013	0.1197	0.0329	0.1152	0.0374	0.0018
3	rs57821301	111592707	1.07	0.0382760853635132	1.14	0.0581452072437857	0.940316326682644	0.0285072563271457	0.0065	0.0077	0.1042	0.0122	0.0482	0.019	0.0123	0.017	0.0012	0.0303	0.0427	0.1368	0.0016	0.0407	0.143	0.0139	0.0162	0.0024	7e-04	0.0179	0.0132	0.1203	0.0327	0.1163	0.037	0.0018
3	rs6786077	111593584	1.07	0.0382760853635132	1.14	0.0581452072437857	0.939396043213799	0.0293157949813175	0.0065	0.0077	0.1042	0.0122	0.0481	0.0189	0.0123	0.0169	0.0013	0.0302	0.0428	0.1368	0.0016	0.0406	0.1431	0.0138	0.0161	0.0024	8e-04	0.0178	0.0132	0.1208	0.0326	0.1164	0.0369	0.0018
3	rs6767186	111605826	1.07	0.0382760853635132	1.14	0.0581452072437857	0.878922236655398	0.0290768923996497	0.0065	0.0077	0.1041	0.0122	0.0481	0.0188	0.0123	0.017	0.0013	0.0303	0.0428	0.137	0.0017	0.0406	0.1433	0.0137	0.0161	0.0024	9e-04	0.0178	0.0132	0.1207	0.0326	0.1165	0.0368	0.0018
3	rs71315888	111610664	1.08	0.0307113420574436	1.15	0.047929882429645	0.863685129636042	0.0286018294494998	0.0065	0.0077	0.104	0.0121	0.048	0.0188	0.0123	0.0171	0.0013	0.0303	0.0427	0.137	0.0017	0.0406	0.1436	0.0136	0.0161	0.0024	9e-04	0.0177	0.0132	0.1207	0.0326	0.1166	0.0366	0.0018
3	rs16858828	111630787	1.08	0.0307113420574436	1.15	0.047929882429645	0.858362714861674	0.0297481177898739	0.0065	0.0078	0.1039	0.012	0.0478	0.0186	0.0123	0.0172	0.0015	0.0301	0.0425	0.1372	0.0018	0.0407	0.1447	0.0131	0.0161	0.0023	0.0011	0.0177	0.0132	0.1204	0.0325	0.1171	0.0359	0.0018
3	rs16858868	111637816	1.08	0.0307113420574436	1.15	0.047929882429645	0.891978482647333	0.030134880034563	0.0065	0.0078	0.1031	0.012	0.0478	0.0186	0.0124	0.0173	0.0015	0.0301	0.0425	0.1373	0.0018	0.0408	0.1452	0.0131	0.0162	0.0023	0.0011	0.0177	0.0132	0.1205	0.0325	0.1175	0.0357	0.0018
3	rs1282965	111642822	1.08	0.0307113420574436	1.14	0.0581452072437857	0.928798077589507	0.0319538013725012	0.0064	0.0078	0.1025	0.012	0.0479	0.0186	0.0124	0.0173	0.0015	0.0301	0.0426	0.1373	0.0018	0.0407	0.1456	0.0131	0.0161	0.0023	0.001	0.0176	0.0131	0.1205	0.0325	0.1176	0.0357	0.0018
3	rs80256179	111644091	1.08	0.0307113420574436	1.14	0.0581452072437857	0.895665141554808	0.0311611744756348	0.0064	0.0078	0.1023	0.012	0.0478	0.0186	0.0124	0.0173	0.0014	0.0301	0.0426	0.1374	0.0018	0.0407	0.1459	0.0131	0.0162	0.0023	0.001	0.0176	0.013	0.1206	0.0325	0.1178	0.0357	0.0018
3	rs73230447	111649568	1.08	0.0307113420574436	1.14	0.0581452072437857	0.890914638135305	0.0319538013725012	0.0063	0.0078	0.1022	0.012	0.0478	0.0186	0.0124	0.0173	0.0014	0.0301	0.0427	0.1374	0.0018	0.0407	0.146	0.0131	0.0161	0.0023	0.001	0.0176	0.013	0.1206	0.0324	0.1178	0.0357	0.0018
3	rs34358586	111651715	1.08	0.0307113420574436	1.14	0.0581452072437857	0.883075106279724	0.0324036979654317	0.0063	0.0078	0.1021	0.012	0.0478	0.0186	0.0124	0.0173	0.0014	0.0301	0.0427	0.1374	0.0018	0.0408	0.1459	0.0131	0.0161	0.0023	0.001	0.0176	0.0131	0.1206	0.0324	0.1178	0.0357	0.0018
3	rs1553225	111658965	1.08	0.0307113420574436	1.14	0.0581452072437857	0.885521825154267	0.0313090895462847	0.0063	0.0078	0.1021	0.012	0.0478	0.0186	0.0124	0.0174	0.0014	0.0301	0.0427	0.1374	0.0018	0.0408	0.146	0.0131	0.0161	0.0023	0.001	0.0176	0.0131	0.1206	0.0324	0.1178	0.0357	0.0018
3	rs3749298	111672825	1.08	0.0307113420574436	1.14	0.0581452072437857	0.870317241099695	0.0296517909980585	0.0063	0.0078	0.1018	0.012	0.0478	0.0186	0.0124	0.0174	0.0014	0.0301	0.0427	0.1374	0.0019	0.0408	0.146	0.0131	0.0162	0.0023	0.001	0.0179	0.0131	0.1205	0.0323	0.1176	0.0356	0.0018
3	rs77083636	111678269	1.08	0.0307113420574436	1.14	0.0581452072437857	0.853938042457486	0.0290292214773337	0.0063	0.0078	0.1017	0.012	0.0478	0.0186	0.0124	0.0175	0.0014	0.0301	0.0427	0.1374	0.0019	0.0408	0.1461	0.0131	0.0161	0.0023	0.001	0.0178	0.0131	0.1205	0.0323	0.1176	0.0356	0.0018
3	rs16858949	111683120	1.09	0.0244129772860817	1.14	0.0581452072437857	0.777982513006221	0.0319039923282261	0.0063	0.008	0.101	0.0123	0.0479	0.0185	0.0129	0.0177	0.0015	0.03	0.0426	0.1376	0.0021	0.0409	0.147	0.0131	0.016	0.0022	0.0011	0.0177	0.0132	0.12	0.0315	0.1175	0.0356	0.0019
3	rs74970902	111684657	1.09	0.0244129772860817	1.15	0.047929882429645	0.757335319426574	0.0293157949813175	0.0063	0.008	0.1009	0.0123	0.0479	0.0185	0.0129	0.0178	0.0015	0.03	0.0426	0.1376	0.0021	0.0409	0.147	0.0131	0.016	0.0023	0.0011	0.0176	0.0132	0.12	0.0314	0.1174	0.0356	0.002
3	rs3749305	111695315	1.09	0.0244129772860817	1.15	0.047929882429645	0.665344455406882	0.0267841997551785	0.0062	0.008	0.0998	0.0127	0.0477	0.0185	0.0134	0.0181	0.0015	0.0299	0.0423	0.1382	0.0022	0.0417	0.1471	0.0132	0.016	0.0023	0.0012	0.0176	0.0133	0.1189	0.0311	0.117	0.0359	0.0021
3	rs77237404	111697439	1.09	0.0244129772860817	1.15	0.047929882429645	0.674376439450126	0.0301833888372973	0.0062	0.008	0.0997	0.0128	0.0477	0.0185	0.0135	0.0182	0.0015	0.0299	0.0424	0.1382	0.0022	0.0418	0.147	0.0132	0.016	0.0023	0.0012	0.0176	0.0133	0.1188	0.031	0.117	0.0359	0.0022
3	rs78882596	111702977	1.09	0.0244129772860817	1.15	0.047929882429645	0.672203761546404	0.0286018294494998	0.0062	0.008	0.0996	0.0128	0.0477	0.0185	0.0135	0.0182	0.0015	0.0299	0.0424	0.1382	0.0022	0.0418	0.147	0.0132	0.0161	0.0023	0.0012	0.0176	0.0133	0.1188	0.031	0.117	0.0359	0.0022
3	rs13068845	111703989	1.09	0.0244129772860817	1.15	0.047929882429645	0.695541055078573	0.0363706320443255	0.0062	0.008	0.0996	0.0128	0.0477	0.0185	0.0135	0.0182	0.0015	0.0299	0.0424	0.1382	0.0022	0.0418	0.147	0.0132	0.0161	0.0023	0.0012	0.0176	0.0133	0.1188	0.031	0.1169	0.036	0.0022
3	rs774749	111708058	1.09	0.0244129772860817	1.15	0.047929882429645	0.68463020685968	0.0318542192161454	0.0062	0.008	0.0996	0.0128	0.0477	0.0184	0.0135	0.0182	0.0015	0.0299	0.0424	0.1382	0.0022	0.0418	0.147	0.0132	0.0161	0.0023	0.0012	0.0176	0.0133	0.1188	0.031	0.1169	0.0359	0.0022
3	rs17429033	111710398	1.09	0.0244129772860817	1.15	0.047929882429645	0.681641453209927	0.0307193793450921	0.0062	0.008	0.0996	0.0128	0.0477	0.0184	0.0135	0.0182	0.0015	0.0299	0.0424	0.1382	0.0022	0.0418	0.147	0.0132	0.0161	0.0023	0.0012	0.0176	0.0133	0.1188	0.031	0.1169	0.0359	0.0022
3	rs10511303	111713533	1.09	0.0244129772860817	1.15	0.047929882429645	0.635048469236251	0.0262816988485832	0.0061	0.008	0.0996	0.0128	0.0477	0.0184	0.0135	0.0183	0.0015	0.0299	0.0424	0.138	0.0022	0.042	0.147	0.0132	0.0161	0.0023	0.0011	0.0175	0.0133	0.1188	0.031	0.117	0.0358	0.0021
3	rs3811705	111716195	1.08	0.0307113420574436	1.15	0.047929882429645	0.525695845088902	0.0278026392690001	0.006	0.0078	0.1001	0.0128	0.0475	0.018	0.0135	0.0188	0.0014	0.0298	0.0425	0.1372	0.0024	0.0429	0.1465	0.0136	0.0162	0.0025	0.0011	0.0169	0.0132	0.1184	0.0311	0.1189	0.0351	0.0018
3	rs11920139	111716356	1.08	0.0307113420574436	1.16	0.0391967480014609	0.513237169733519	0.0266925020420461	0.006	0.0078	0.1001	0.0128	0.0475	0.018	0.0135	0.0188	0.0014	0.0298	0.0425	0.1372	0.0024	0.0429	0.1465	0.0136	0.0162	0.0025	0.0011	0.0169	0.0132	0.1185	0.0311	0.1189	0.0351	0.0018
3	rs35978996	111718446	1.08	0.0307113420574436	1.16	0.0391967480014609	0.441575492760565	0.0314573291534159	0.0062	0.0076	0.1	0.0129	0.0471	0.018	0.0136	0.0188	0.0013	0.0297	0.0418	0.1372	0.0024	0.0429	0.1467	0.0137	0.0161	0.0025	0.0011	0.0164	0.0132	0.1189	0.031	0.12	0.0349	0.0018
3	rs3792407	111718915	1.08	0.0307113420574436	1.16	0.0391967480014609	0.429841543349158	0.0338218990839475	0.0063	0.0076	0.1001	0.0129	0.047	0.018	0.0136	0.0189	0.0013	0.0297	0.0417	0.1371	0.0024	0.043	0.1467	0.0137	0.0161	0.0025	0.0011	0.0163	0.0132	0.119	0.031	0.1202	0.0349	0.0018
3	rs7639791	111719330	1.08	0.0307113420574436	1.16	0.0391967480014609	0.433068965342361	0.0332106743263381	0.0063	0.0076	0.1003	0.0128	0.047	0.0179	0.0134	0.0189	0.0013	0.0297	0.0417	0.1371	0.0024	0.043	0.1467	0.0136	0.0159	0.0025	0.0011	0.0164	0.0132	0.1191	0.0311	0.1203	0.0348	0.0018
3	rs73232060	111719605	1.08	0.0307113420574436	1.16	0.0391967480014609	0.428203088312975	0.0316058930105514	0.0063	0.0076	0.1003	0.0128	0.047	0.0179	0.0135	0.0189	0.0013	0.0298	0.0417	0.1371	0.0024	0.043	0.1467	0.0136	0.0159	0.0025	0.0011	0.0164	0.0132	0.1191	0.0311	0.1203	0.0348	0.0017
3	rs811338	111723947	1.09	0.0244129772860817	1.16	0.0391967480014609	0.408784466251374	0.0353723027871356	0.0063	0.0075	0.0999	0.0129	0.0468	0.0181	0.0138	0.0193	0.0013	0.0298	0.0415	0.1367	0.0025	0.0433	0.1467	0.0136	0.016	0.0025	0.0011	0.0163	0.0134	0.1187	0.0311	0.1209	0.0344	0.0016
3	rs13096825	111724401	1.09	0.0244129772860817	1.16	0.0391967480014609	0.399413478070603	0.034644820351873	0.0061	0.0075	0.0998	0.0129	0.0468	0.0181	0.0138	0.0193	0.0013	0.0299	0.0414	0.1368	0.0026	0.0433	0.1468	0.0135	0.016	0.0025	0.0012	0.0163	0.0134	0.1188	0.0311	0.1211	0.0342	0.0016
3	rs80242183	111725144	1.09	0.0244129772860817	1.16	0.0391967480014609	0.348705827395524	0.0296517909980585	0.0061	0.0075	0.0993	0.0129	0.0468	0.0181	0.0139	0.0196	0.0013	0.0298	0.0412	0.1369	0.0026	0.0432	0.1466	0.0133	0.0161	0.0025	0.0013	0.0163	0.0134	0.1187	0.0312	0.1211	0.0344	0.0016
3	rs13070215	111725392	1.09	0.0244129772860817	1.16	0.0391967480014609	0.333650964572781	0.0295556098826515	0.0061	0.0075	0.0992	0.0129	0.0467	0.0181	0.0139	0.0196	0.0013	0.0298	0.0412	0.1369	0.0027	0.0432	0.1466	0.0133	0.0161	0.0025	0.0013	0.0162	0.0134	0.1189	0.0312	0.1211	0.0344	0.0016
3	rs74716111	111729220	1.1	0.0192206709224904	1.16	0.0391967480014609	0.225691447596493	0.0369543923713855	0.006	0.0076	0.0979	0.0131	0.0463	0.0181	0.014	0.0203	0.0013	0.0297	0.0407	0.1372	0.0027	0.0429	0.1464	0.013	0.0166	0.0025	0.0016	0.0147	0.0138	0.1211	0.0311	0.1209	0.0347	0.0018
3	rs116748176	111730315	1.1	0.0192206709224904	1.16	0.0391967480014609	0.218744510477416	0.0323034698908389	0.006	0.0076	0.0976	0.0131	0.0463	0.0181	0.014	0.0204	0.0012	0.0298	0.0407	0.1373	0.0027	0.0429	0.1463	0.0129	0.0167	0.0025	0.0016	0.0144	0.0139	0.1215	0.0311	0.1209	0.0348	0.0018
3	rs80111399	111731481	1.11	0.0149838864052024	1.16	0.0391967480014609	0.220881788151538	0.0384593419743083	0.006	0.0076	0.0974	0.0131	0.0463	0.0181	0.014	0.0205	0.0012	0.0298	0.0406	0.1373	0.0028	0.0429	0.1462	0.0129	0.0167	0.0025	0.0016	0.0141	0.0139	0.1218	0.0311	0.121	0.0348	0.0018
3	rs9842742	111738493	1.11	0.0149838864052024	1.16	0.0391967480014609	0.204622306848237	0.0288864280875127	0.0059	0.0076	0.0969	0.0132	0.0462	0.0183	0.0143	0.0207	0.0012	0.0298	0.0404	0.137	0.0028	0.0432	0.1456	0.0129	0.017	0.0025	0.0017	0.0142	0.0143	0.1216	0.031	0.1207	0.0351	0.0018
3	rs4682339	111745656	1.11	0.0149838864052024	1.16	0.0391967480014609	0.21163720718523	0.0350076971733541	0.0059	0.0076	0.0968	0.0132	0.0462	0.0183	0.0144	0.0207	0.0012	0.0298	0.0403	0.137	0.0028	0.0432	0.1456	0.0129	0.017	0.0026	0.0017	0.0142	0.0143	0.1216	0.031	0.1207	0.0352	0.0018
3	rs73216058	111754335	1.11	0.0149838864052024	1.16	0.0391967480014609	0.197857110291727	0.0286491709913138	0.0059	0.0076	0.0968	0.0132	0.0462	0.0183	0.0144	0.0208	0.0012	0.0298	0.0403	0.1371	0.0028	0.0432	0.1455	0.0129	0.0171	0.0025	0.0017	0.0142	0.0143	0.1216	0.031	0.1206	0.0352	0.0018
3	rs1844925	111760479	1.11	0.0149838864052024	1.16	0.0391967480014609	0.178993928795383	0.0336686125553273	0.0058	0.0075	0.0963	0.0134	0.0461	0.0182	0.0145	0.021	0.0011	0.0297	0.0403	0.1376	0.0027	0.0434	0.145	0.013	0.0172	0.0025	0.0017	0.0142	0.0144	0.122	0.031	0.1201	0.0353	0.0018
3	rs11914332	111760812	1.11	0.0149838864052024	1.16	0.0391967480014609	0.169667114817822	0.0301833888372973	0.0058	0.0075	0.0962	0.0134	0.0461	0.0183	0.0145	0.021	0.0011	0.0297	0.0403	0.1375	0.0027	0.0434	0.145	0.013	0.0172	0.0025	0.0017	0.0142	0.0144	0.1221	0.0309	0.12	0.0353	0.0018
3	rs6438026	111761187	1.11	0.0149838864052024	1.16	0.0391967480014609	0.164885523366255	0.0286018294494998	0.0058	0.0075	0.0962	0.0134	0.046	0.0183	0.0145	0.0211	0.0011	0.0297	0.0404	0.1375	0.0027	0.0434	0.145	0.013	0.0172	0.0025	0.0017	0.0142	0.0145	0.1222	0.0309	0.12	0.0353	0.0018
3	rs79231988	111763369	1.11	0.0149838864052024	1.16	0.0391967480014609	0.281359505030615	0.0297481177898739	0.0059	0.0075	0.096	0.0133	0.046	0.0181	0.0146	0.021	0.0011	0.0296	0.0405	0.1374	0.0027	0.0434	0.1446	0.0127	0.0173	0.0025	0.0026	0.0143	0.0146	0.1228	0.0308	0.1197	0.0352	0.0018
3	rs1561911	111765834	1.11	0.0149838864052024	1.14	0.0581452072437857	0.311245355043571	0.0354245302153153	0.0059	0.0075	0.096	0.0133	0.046	0.018	0.0146	0.021	0.0011	0.0296	0.0405	0.1375	0.0027	0.0434	0.1446	0.0126	0.0173	0.0025	0.0027	0.0143	0.0146	0.1229	0.0308	0.1196	0.0352	0.0018
3	rs2399403	111769158	1.11	0.0149838864052024	1.14	0.0581452072437857	0.31813743772189	0.0394411426689033	0.0059	0.0075	0.0959	0.0133	0.046	0.018	0.0146	0.021	0.0011	0.0296	0.0405	0.1375	0.0027	0.0434	0.1446	0.0126	0.0173	0.0025	0.0027	0.0143	0.0146	0.1229	0.0308	0.1196	0.0352	0.0018
3	rs11927988	111771157	1.11	0.0149838864052024	1.14	0.0581452072437857	0.323383892133169	0.0470367950796664	0.0059	0.0075	0.0959	0.0133	0.0459	0.018	0.0146	0.021	0.0011	0.0296	0.0405	0.1375	0.0027	0.0434	0.1446	0.0126	0.0173	0.0025	0.0027	0.0143	0.0146	0.1229	0.0308	0.1196	0.0352	0.0019
3	rs116109126	111773238	1.11	0.0149838864052024	1.14	0.0581452072437857	0.279855804247936	0.0387853668883745	0.006	0.0074	0.0959	0.0131	0.0458	0.0179	0.0147	0.0212	0.0011	0.0297	0.0405	0.1373	0.0027	0.0435	0.1444	0.0128	0.0175	0.0024	0.0027	0.0143	0.0147	0.1234	0.0308	0.1192	0.0351	0.0019
3	rs36047004	111780067	1.11	0.0149838864052024	1.14	0.0581452072437857	0.26922141034365	0.0397158453180618	0.0061	0.0073	0.0959	0.0131	0.0458	0.0178	0.0147	0.0213	0.0011	0.0297	0.0405	0.1372	0.0028	0.0435	0.1442	0.0128	0.0175	0.0024	0.0027	0.0142	0.0147	0.1237	0.031	0.119	0.035	0.002
3	rs9864383	111781799	1.11	0.0149838864052024	1.14	0.0581452072437857	0.271847632017841	0.0439386527055919	0.0061	0.0073	0.0959	0.0131	0.0458	0.0178	0.0147	0.0213	0.0011	0.0297	0.0406	0.1371	0.0028	0.0434	0.1441	0.0129	0.0176	0.0024	0.0027	0.0142	0.0148	0.1237	0.031	0.1189	0.035	0.002
3	rs16859140	111792594	1.11	0.0149838864052024	1.14	0.0581452072437857	0.277655092187807	0.0397708889073667	0.0062	0.0074	0.0956	0.0132	0.046	0.0178	0.0146	0.0215	0.0011	0.0296	0.0406	0.1369	0.0028	0.0434	0.1439	0.013	0.0175	0.0024	0.0027	0.0143	0.0148	0.1241	0.0311	0.1185	0.035	0.002
3	rs10511304	111793957	1.11	0.0149838864052024	1.14	0.0581452072437857	0.174853021525944	0.0327556241814075	0.006	0.0074	0.0959	0.0132	0.046	0.0179	0.0147	0.0213	0.0011	0.0296	0.0405	0.137	0.0028	0.0434	0.1439	0.0131	0.0177	0.0022	0.0021	0.0144	0.0148	0.1243	0.0312	0.1187	0.035	0.0018
3	rs1907639	111794365	1.11	0.0149838864052024	1.14	0.0581452072437857	0.162490064930984	0.033312189063451	0.0059	0.0074	0.096	0.0133	0.046	0.0179	0.0148	0.0212	0.0011	0.0296	0.0405	0.1371	0.0028	0.0434	0.1439	0.0131	0.0177	0.0021	0.0019	0.0145	0.0148	0.1244	0.0312	0.1187	0.035	0.0017
3	rs168150	111799327	1.12	0.0115632168117458	1.14	0.0581452072437857	0.0949727142219086	0.0778716561698616	0.0059	0.0072	0.0942	0.0128	0.0457	0.0181	0.0145	0.0218	0.0013	0.0298	0.0398	0.1371	0.0031	0.0437	0.1425	0.0133	0.0175	0.003	0.0018	0.0154	0.0152	0.1253	0.0323	0.1175	0.0351	0.0018
3	rs340151	111799845	1.12	0.0115632168117458	1.14	0.0581452072437857	0.0999912626608414	0.0730826690391564	0.0058	0.0075	0.0935	0.0127	0.0458	0.0183	0.0145	0.0221	0.0013	0.0299	0.0398	0.1365	0.0032	0.0441	0.1424	0.0134	0.0173	0.0032	0.0017	0.0155	0.0151	0.1256	0.0325	0.1171	0.0352	0.0018
3	rs6775095	111801709	1.12	0.0115632168117458	1.14	0.0581452072437857	0.115772715673205	0.0810582822074278	0.0057	0.0075	0.0922	0.0125	0.0459	0.0186	0.0145	0.0226	0.0013	0.0304	0.0399	0.1357	0.0033	0.0446	0.142	0.0134	0.0169	0.0035	0.0016	0.0157	0.0149	0.1263	0.0329	0.1167	0.0354	0.0017
3	rs732686	111803780	1.12	0.0115632168117458	1.14	0.0581452072437857	0.121149811936579	0.0787557124975163	0.0057	0.0076	0.0921	0.0125	0.0459	0.0187	0.0145	0.0226	0.0013	0.0305	0.0399	0.1356	0.0033	0.0447	0.142	0.0134	0.0169	0.0035	0.0016	0.0157	0.0149	0.1264	0.0329	0.1166	0.0354	0.0017
3	rs10511305	111814296	1.12	0.0115632168117458	1.14	0.0581452072437857	0.120860031139756	0.0604061116483617	0.0057	0.0076	0.0915	0.0127	0.0457	0.0188	0.0145	0.0228	0.0013	0.0308	0.0399	0.1357	0.0034	0.0447	0.1417	0.0134	0.0167	0.0036	0.0015	0.0158	0.0148	0.1267	0.033	0.1165	0.0354	0.0017
3	rs966032	111816308	1.12	0.0115632168117458	1.14	0.0581452072437857	0.130646957943617	0.0727249699591535	0.0057	0.0076	0.0915	0.0128	0.0457	0.0189	0.0145	0.0228	0.0012	0.0308	0.0399	0.1357	0.0033	0.0446	0.1417	0.0134	0.0167	0.0036	0.0016	0.0158	0.0148	0.1267	0.033	0.1166	0.0354	0.0017
3	rs77502241	111820976	1.12	0.0115632168117458	1.14	0.0581452072437857	0.129074035926606	0.0692580629845816	0.0057	0.0077	0.0915	0.0128	0.0458	0.0189	0.0145	0.0228	0.0012	0.0308	0.0398	0.1357	0.0033	0.0446	0.1416	0.0134	0.0167	0.0036	0.0016	0.0158	0.0148	0.1267	0.033	0.1166	0.0354	0.0017
3	rs111413886	111821047	1.12	0.0115632168117458	1.14	0.0581452072437857	0.12904390032017	0.0691180516422347	0.0057	0.0077	0.0915	0.0128	0.0458	0.0189	0.0145	0.0228	0.0012	0.0308	0.0398	0.1357	0.0033	0.0446	0.1416	0.0134	0.0167	0.0036	0.0016	0.0158	0.0148	0.1267	0.033	0.1166	0.0354	0.0017
3	rs16859190	111821747	1.12	0.0115632168117458	1.14	0.0581452072437857	0.131224554120737	0.0666870160344164	0.0056	0.0077	0.0915	0.0128	0.0458	0.0189	0.0145	0.0228	0.0012	0.0308	0.0398	0.1357	0.0033	0.0446	0.1417	0.0134	0.0167	0.0036	0.0016	0.0158	0.0148	0.1268	0.033	0.1166	0.0354	0.0017
3	rs117437624	111832104	1.12	0.0115632168117458	1.14	0.0581452072437857	0.124306458403783	0.0687685394845203	0.0057	0.0077	0.0914	0.0129	0.046	0.019	0.0145	0.023	0.0012	0.0312	0.0398	0.1357	0.0033	0.0447	0.1408	0.0134	0.0166	0.0037	0.0015	0.0159	0.0148	0.1266	0.0329	0.1165	0.0353	0.0017
3	rs11824	111836566	1.12	0.0115632168117458	1.14	0.0581452072437857	0.126378878746846	0.0761886257580679	0.0057	0.0077	0.0914	0.0129	0.046	0.0191	0.0145	0.0231	0.0012	0.0313	0.0398	0.1357	0.0033	0.0446	0.1406	0.0135	0.0166	0.0038	0.0015	0.0159	0.0148	0.1265	0.0329	0.1164	0.0353	0.0017
3	rs78145313	111839736	1.12	0.0115632168117458	1.14	0.0581452072437857	0.122838897869074	0.0597464449684687	0.0057	0.0077	0.0913	0.0129	0.046	0.0191	0.0145	0.0231	0.0012	0.0313	0.0398	0.1357	0.0033	0.0446	0.1405	0.0135	0.0166	0.0038	0.0015	0.0159	0.0148	0.1265	0.0329	0.1164	0.0353	0.0017
3	rs11719485	111855651	1.12	0.0115632168117458	1.14	0.0581452072437857	0.175756313498101	0.05791583074535	0.0057	0.0077	0.0912	0.013	0.0461	0.0198	0.0145	0.0231	0.0012	0.0318	0.0394	0.1352	0.0033	0.0448	0.1402	0.0136	0.0167	0.004	0.0014	0.0161	0.0148	0.1264	0.0329	0.1163	0.0347	0.0017
3	rs74836755	111860116	1.12	0.0115632168117458	1.14	0.0581452072437857	0.170305950786283	0.062336505297396	0.0057	0.0076	0.0911	0.0129	0.0461	0.0199	0.0145	0.0232	0.0012	0.032	0.0394	0.135	0.0033	0.0449	0.1401	0.0136	0.0167	0.004	0.0015	0.0161	0.0149	0.1262	0.0329	0.1166	0.0347	0.0017
3	rs73853324	111887788	1.12	0.0115632168117458	1.14	0.0581452072437857	0.174132330058706	0.0564303715929338	0.0059	0.0076	0.0909	0.0129	0.046	0.02	0.0144	0.0232	0.0012	0.0322	0.0394	0.1347	0.0033	0.045	0.1397	0.0137	0.0167	0.0041	0.0015	0.0161	0.015	0.126	0.0328	0.1169	0.0347	0.0017
3	rs76007436	111887792	1.12	0.0115632168117458	1.13	0.0699995683306186	0.174132330058706	0.0564303715929338	0.0059	0.0076	0.0909	0.0129	0.046	0.02	0.0144	0.0232	0.0012	0.0322	0.0394	0.1347	0.0033	0.045	0.1397	0.0137	0.0167	0.0041	0.0015	0.0161	0.015	0.126	0.0328	0.1169	0.0347	0.0017
3	rs73218085	111892889	1.12	0.0115632168117458	1.13	0.0699995683306186	0.173413364828412	0.0530082457957203	0.0059	0.0076	0.0909	0.0129	0.0461	0.02	0.0144	0.0233	0.0012	0.0322	0.0394	0.1347	0.0033	0.0449	0.1397	0.0136	0.0167	0.0041	0.0015	0.0161	0.015	0.126	0.0328	0.1169	0.0347	0.0017
3	rs74840030	111901099	1.12	0.0115632168117458	1.13	0.0699995683306186	0.169738027566504	0.0497400648701101	0.0059	0.0076	0.0909	0.0129	0.0461	0.0199	0.0144	0.0233	0.0012	0.0322	0.0394	0.1347	0.0033	0.0449	0.1397	0.0136	0.0167	0.0041	0.0015	0.0162	0.015	0.126	0.0328	0.117	0.0347	0.0017
3	rs28516377	111918215	1.12	0.0115632168117458	1.13	0.0699995683306186	0.173162134805901	0.0505945494654554	0.0059	0.0076	0.0909	0.0129	0.0461	0.0199	0.0144	0.0233	0.0013	0.0322	0.0394	0.1347	0.0033	0.0449	0.1397	0.0136	0.0167	0.0041	0.0015	0.0162	0.015	0.126	0.0328	0.117	0.0348	0.0018
3	rs9288938	111921116	1.12	0.0115632168117458	1.13	0.0699995683306186	0.165339139426496	0.054201789283204	0.0059	0.0076	0.0908	0.0129	0.0461	0.0199	0.0144	0.0232	0.0014	0.0322	0.0394	0.1347	0.0033	0.0449	0.1397	0.0136	0.0167	0.0041	0.0015	0.0162	0.015	0.126	0.0328	0.1169	0.0348	0.0018
3	rs16859316	111922259	1.12	0.0115632168117458	1.13	0.0699995683306186	0.172159329175839	0.0518262345463307	0.0058	0.0076	0.0909	0.0129	0.0461	0.02	0.0144	0.0232	0.0014	0.0322	0.0394	0.1346	0.0032	0.0449	0.1397	0.0136	0.0167	0.0042	0.0015	0.0162	0.015	0.1259	0.0327	0.1169	0.0348	0.0018
3	rs4321508	111939495	1.12	0.0115632168117458	1.13	0.0699995683306186	0.176480889271538	0.0568807159807942	0.0058	0.0075	0.0908	0.0129	0.046	0.02	0.0144	0.0233	0.0014	0.0323	0.0394	0.1346	0.0032	0.045	0.1394	0.0136	0.0167	0.0042	0.0016	0.0162	0.0151	0.126	0.0327	0.1169	0.0348	0.0018
3	rs13085810	111945994	1.12	0.0115632168117458	1.13	0.0699995683306186	0.178153965573083	0.0598122729134044	0.0058	0.0075	0.0908	0.0129	0.046	0.02	0.0144	0.0233	0.0014	0.0323	0.0394	0.1347	0.0033	0.045	0.1394	0.0136	0.0167	0.0042	0.0016	0.0162	0.0151	0.126	0.0327	0.1169	0.0348	0.0019
3	rs75955847	111945997	1.12	0.0115632168117458	1.12	0.083651866997597	0.178153965573083	0.0598122729134044	0.0058	0.0075	0.0908	0.0129	0.046	0.02	0.0144	0.0233	0.0014	0.0323	0.0394	0.1347	0.0033	0.045	0.1394	0.0136	0.0167	0.0042	0.0016	0.0162	0.0151	0.126	0.0327	0.1169	0.0348	0.0019
3	rs62279472	111949677	1.12	0.0115632168117458	1.12	0.083651866997597	0.173736685565452	0.0370076710181459	0.0059	0.0075	0.0907	0.0129	0.046	0.0201	0.0144	0.0233	0.0014	0.0323	0.0394	0.1346	0.0033	0.045	0.1393	0.0137	0.0167	0.0043	0.0016	0.0162	0.0151	0.1261	0.0326	0.1169	0.0348	0.0019
3	rs16859355	111951703	1.12	0.0115632168117458	1.12	0.083651866997597	0.183784476443665	0.0434791527632045	0.0059	0.0076	0.0906	0.0129	0.046	0.0201	0.0144	0.0233	0.0014	0.0323	0.0394	0.1345	0.0033	0.045	0.1393	0.0137	0.0167	0.0044	0.0016	0.0162	0.0151	0.1261	0.0326	0.1168	0.0348	0.0019
3	rs13089635	111958862	1.12	0.0115632168117458	1.12	0.083651866997597	0.180791030153092	0.0422266398329332	0.0059	0.0076	0.0906	0.0129	0.046	0.0201	0.0144	0.0233	0.0014	0.0323	0.0394	0.1345	0.0033	0.045	0.1393	0.0137	0.0167	0.0044	0.0016	0.0162	0.0151	0.1261	0.0326	0.1168	0.0348	0.0019
3	rs6768523	111962851	1.12	0.0115632168117458	1.12	0.083651866997597	0.178555402224082	0.0412700067924072	0.0059	0.0075	0.0906	0.0129	0.046	0.0201	0.0144	0.0234	0.0014	0.0323	0.0394	0.1345	0.0033	0.045	0.1393	0.0137	0.0167	0.0044	0.0016	0.0161	0.0151	0.1261	0.0326	0.1168	0.0348	0.0019
3	rs76167352	111969629	1.12	0.0115632168117458	1.08	0.159408631830651	0.176082158950033	0.0310135842277934	0.0059	0.0076	0.0905	0.0129	0.046	0.0201	0.0144	0.0234	0.0014	0.0323	0.0394	0.1344	0.0033	0.045	0.1392	0.0137	0.0167	0.0044	0.0016	0.0162	0.0152	0.1261	0.0326	0.1168	0.0348	0.0019
3	rs9809384	111981878	1.12	0.0115632168117458	1.08	0.159408631830651	0.172803601573726	0.0275231106336827	0.0059	0.0076	0.0905	0.0129	0.046	0.0201	0.0144	0.0234	0.0014	0.0324	0.0394	0.1344	0.0033	0.045	0.1392	0.0137	0.0168	0.0044	0.0016	0.0162	0.0152	0.1261	0.0325	0.1167	0.0348	0.0019
3	rs9809404	111981924	1.12	0.0115632168117458	1.08	0.159408631830651	0.171552133394559	0.0274766515836574	0.0059	0.0076	0.0905	0.0129	0.046	0.0201	0.0144	0.0234	0.0014	0.0324	0.0394	0.1344	0.0033	0.045	0.1392	0.0137	0.0167	0.0044	0.0016	0.0162	0.0152	0.1261	0.0325	0.1167	0.0348	0.0019
3	rs9872691	111985107	1.12	0.0115632168117458	1.08	0.159408631830651	0.161523848132768	0.0261908178568244	0.0059	0.0076	0.0905	0.0129	0.046	0.0201	0.0146	0.0234	0.0014	0.0324	0.0394	0.1344	0.0033	0.0449	0.1392	0.0137	0.0167	0.0044	0.0016	0.0161	0.0152	0.1261	0.0325	0.1167	0.0348	0.0019
3	rs13097307	111990647	1.12	0.0115632168117458	1.08	0.159408631830651	0.168181933033531	0.0260547753255892	0.0059	0.0076	0.0906	0.0129	0.046	0.0202	0.0146	0.0233	0.0014	0.0323	0.0394	0.1344	0.0033	0.045	0.1391	0.0137	0.0167	0.0044	0.0016	0.0161	0.0152	0.1263	0.0325	0.1166	0.0348	0.0019
3	rs9828502	111996554	1.12	0.0115632168117458	1.08	0.159408631830651	0.148843136765429	0.0168987013667234	0.0059	0.0076	0.0904	0.013	0.046	0.0202	0.0146	0.0233	0.0015	0.0323	0.0393	0.1343	0.0034	0.045	0.1386	0.0137	0.0167	0.0045	0.0017	0.0162	0.0152	0.1263	0.0325	0.1165	0.0349	0.0019
3	rs75547694	112003491	1.13	0.008831401728466	1.08	0.159408631830651	0.140200148100708	0.0141529409142537	0.006	0.0076	0.0903	0.013	0.0459	0.0203	0.0144	0.0234	0.0015	0.0323	0.0392	0.1342	0.0036	0.045	0.138	0.0137	0.0167	0.0046	0.0018	0.0163	0.0154	0.1264	0.0325	0.1164	0.0351	0.002
3	rs57512585	112008221	1.13	0.008831401728466	1.08	0.159408631830651	0.146295845561089	0.0162436632140094	0.006	0.0077	0.0901	0.0131	0.0458	0.0203	0.0143	0.0234	0.0016	0.0323	0.0392	0.1341	0.0037	0.045	0.1378	0.0136	0.0166	0.0046	0.0018	0.0164	0.0154	0.1265	0.0324	0.1162	0.0352	0.0021
3	rs73225616	112016389	1.13	0.008831401728466	1.08	0.159408631830651	0.190424274534148	0.0280365926626037	0.0062	0.0083	0.0884	0.0129	0.0452	0.0206	0.014	0.0237	0.0018	0.032	0.0389	0.1337	0.0044	0.045	0.1355	0.014	0.0163	0.0053	0.0022	0.0168	0.0157	0.1272	0.0325	0.1164	0.0359	0.0024
3	rs11714917	112020414	1.13	0.008831401728466	1.08	0.159408631830651	0.208312414593265	0.0278493563335276	0.0061	0.0082	0.0876	0.013	0.0451	0.0207	0.014	0.0238	0.0019	0.032	0.0392	0.133	0.0046	0.0451	0.1343	0.0143	0.0162	0.0055	0.0024	0.017	0.0157	0.1278	0.0324	0.1166	0.0362	0.0025
3	rs13069751	112025876	1.13	0.008831401728466	1.08	0.159408631830651	0.283481403389576	0.0273374958803479	0.006	0.0083	0.0872	0.0131	0.045	0.0211	0.014	0.0238	0.002	0.0318	0.0392	0.1324	0.0049	0.0451	0.1338	0.0149	0.0161	0.0057	0.0025	0.0171	0.0156	0.1279	0.0325	0.1163	0.0364	0.0026
3	rs2399413	112042969	1.13	0.008831401728466	1.06	0.212122118160079	0.29191041625395	0.0266009526377615	0.006	0.0083	0.087	0.0132	0.0449	0.0212	0.0141	0.0238	0.002	0.0318	0.0392	0.1323	0.0049	0.0451	0.1336	0.015	0.0162	0.0057	0.0025	0.0172	0.0157	0.128	0.0324	0.1162	0.0363	0.0026
3	rs11923402	112050148	1.13	0.008831401728466	1.06	0.212122118160079	0.309708066098551	0.027106308487739	0.006	0.0084	0.0869	0.0132	0.0449	0.0213	0.0141	0.0238	0.002	0.0318	0.0392	0.1321	0.005	0.0451	0.1333	0.0152	0.0162	0.0058	0.0025	0.0172	0.0157	0.1281	0.0324	0.1161	0.0363	0.0026
3	rs115847652	112052120	1.13	0.008831401728466	1.06	0.212122118160079	0.308224191020918	0.0257836955249316	0.006	0.0084	0.0868	0.0133	0.0448	0.0214	0.0141	0.0238	0.002	0.0318	0.0393	0.1319	0.005	0.0451	0.1331	0.0154	0.0162	0.0058	0.0025	0.0172	0.0157	0.1281	0.0324	0.1161	0.0364	0.0026
3	rs62264124	112055023	1.13	0.008831401728466	1.06	0.212122118160079	0.310600196685133	0.0270140923458692	0.0061	0.0084	0.0867	0.0133	0.0447	0.0215	0.0143	0.0239	0.002	0.0318	0.0393	0.1317	0.005	0.045	0.1328	0.0156	0.0162	0.0058	0.0026	0.0172	0.0158	0.1281	0.0323	0.116	0.0364	0.0027
3	rs7619941	112056414	1.13	0.008831401728466	1.06	0.212122118160079	0.310005292535268	0.0284128298896512	0.0061	0.0084	0.0867	0.0133	0.0447	0.0215	0.0143	0.0238	0.002	0.0318	0.0393	0.1316	0.005	0.045	0.1327	0.0156	0.0162	0.0059	0.0026	0.0172	0.0158	0.1282	0.0323	0.116	0.0364	0.0027
3	rs1131199	112059768	1.14	0.00667397486856553	1.06	0.212122118160079	0.334888069271557	0.0349038415136676	0.0062	0.0078	0.0866	0.0133	0.0449	0.0216	0.0145	0.0239	0.0021	0.0318	0.0394	0.1314	0.0051	0.045	0.1323	0.0158	0.016	0.006	0.0026	0.0173	0.0158	0.1279	0.0323	0.1158	0.0363	0.0035
3	rs16859484	112063485	1.14	0.00667397486856553	1.06	0.212122118160079	0.319998807677213	0.0372745871565711	0.0063	0.0079	0.0866	0.0132	0.0448	0.0215	0.0146	0.0237	0.0021	0.0317	0.0394	0.1315	0.0051	0.045	0.132	0.0159	0.016	0.006	0.0026	0.0174	0.0158	0.1279	0.0324	0.1159	0.0364	0.0035
3	rs2272022	112063850	1.14	0.00667397486856553	1.06	0.212122118160079	0.321512209076367	0.0366885226314839	0.0063	0.0079	0.0866	0.0132	0.0448	0.0216	0.0146	0.0237	0.0021	0.0317	0.0394	0.1315	0.0051	0.045	0.132	0.0159	0.016	0.006	0.0026	0.0174	0.0158	0.1279	0.0324	0.1159	0.0364	0.0035
3	rs13098589	112066141	1.14	0.00667397486856553	1.06	0.212122118160079	0.321512209076367	0.0322033852047225	0.0062	0.0079	0.0866	0.0132	0.0448	0.0215	0.0146	0.0237	0.002	0.0317	0.0394	0.1316	0.0051	0.045	0.1318	0.0159	0.016	0.006	0.0026	0.0174	0.0158	0.128	0.0324	0.116	0.0365	0.0034
3	rs7612748	112066360	1.14	0.00667397486856553	1.06	0.212122118160079	0.326889521660522	0.0307193793450921	0.0062	0.0079	0.0866	0.0133	0.0448	0.0215	0.0146	0.0237	0.002	0.0317	0.0394	0.1315	0.0051	0.045	0.1318	0.0159	0.016	0.006	0.0026	0.0174	0.0158	0.128	0.0325	0.116	0.0365	0.0034
3	rs1050572	112066562	1.14	0.00667397486856553	1.06	0.212122118160079	0.326482058835673	0.030523966350704	0.0062	0.0079	0.0866	0.0133	0.0448	0.0215	0.0146	0.0237	0.002	0.0317	0.0394	0.1315	0.0051	0.045	0.1318	0.0159	0.016	0.006	0.0026	0.0174	0.0158	0.128	0.0325	0.116	0.0365	0.0034
3	rs9842650	112069392	1.14	0.00667397486856553	1.06	0.212122118160079	0.328522028141315	0.0276161393946916	0.0062	0.0079	0.0866	0.0133	0.0448	0.0216	0.0147	0.0237	0.002	0.0317	0.0394	0.1313	0.005	0.045	0.1317	0.016	0.016	0.006	0.0026	0.0174	0.0158	0.1281	0.0326	0.1159	0.0365	0.0034
3	rs9990216	112074331	1.14	0.00667397486856553	1.06	0.212122118160079	0.315781216552966	0.0298445901737931	0.0061	0.0078	0.0865	0.0133	0.0448	0.0216	0.0147	0.0238	0.002	0.0316	0.0394	0.1314	0.005	0.045	0.1315	0.0161	0.016	0.006	0.0026	0.0175	0.016	0.1281	0.0325	0.1157	0.0366	0.0034
3	rs77080859	112077256	1.14	0.00667397486856553	1.06	0.212122118160079	0.298330860694466	0.0519501115884336	0.0064	0.0079	0.0866	0.0132	0.0447	0.0216	0.0147	0.0238	0.002	0.0314	0.0393	0.1313	0.0051	0.0451	0.1306	0.0164	0.0159	0.0061	0.0027	0.0176	0.0162	0.1278	0.0327	0.1151	0.037	0.0034
3	rs17447803	112077880	1.14	0.00667397486856553	1.06	0.212122118160079	0.297069890890202	0.0582409414677348	0.0065	0.0079	0.0866	0.0131	0.0447	0.0215	0.0147	0.0239	0.002	0.0314	0.0393	0.1311	0.0051	0.0452	0.1304	0.0165	0.0158	0.0061	0.0027	0.0177	0.0162	0.1278	0.0328	0.115	0.0372	0.0034
3	rs72952437	112084424	1.15	0.00498952698628164	1.06	0.212122118160079	0.218212008129642	0.056301984089823	0.0065	0.0079	0.0867	0.0131	0.0447	0.0212	0.0148	0.024	0.002	0.0314	0.0393	0.1311	0.0052	0.0454	0.1295	0.0168	0.016	0.0061	0.0028	0.0179	0.0164	0.1276	0.0329	0.1142	0.0377	0.0035
3	rs6785965	112095158	1.15	0.00498952698628164	1.06	0.212122118160079	0.17892079786799	0.0677244383514736	0.0067	0.0079	0.0863	0.0131	0.0448	0.0211	0.015	0.024	0.0021	0.0313	0.0396	0.1314	0.0052	0.0455	0.1289	0.0169	0.0161	0.0061	0.003	0.018	0.0166	0.127	0.033	0.1133	0.0382	0.0035
3	rs79462600	112097370	1.15	0.00498952698628164	1.06	0.212122118160079	0.114563822635239	0.0700302302099865	0.0068	0.0079	0.0863	0.0131	0.045	0.021	0.0151	0.0239	0.0023	0.0313	0.0399	0.1319	0.0052	0.0454	0.128	0.0171	0.0161	0.006	0.003	0.0183	0.0169	0.1257	0.0331	0.1126	0.0388	0.0035
3	rs78655813	112099261	1.16	0.00368959424733411	1.07	0.184406357471863	0.0660719652743163	0.0743763684707325	0.0069	0.0079	0.0864	0.013	0.045	0.0207	0.0152	0.0238	0.0024	0.0313	0.0402	0.1325	0.0052	0.0453	0.127	0.0172	0.0161	0.0059	0.0031	0.0186	0.0171	0.1251	0.033	0.1126	0.0392	0.0036
3	rs2633595	112102565	1.16	0.00368959424733411	1.07	0.184406357471863	0.011230720038259	0.0941549343395938	0.0073	0.0078	0.0871	0.0128	0.0449	0.02	0.0154	0.0238	0.0027	0.0314	0.0406	0.1341	0.0052	0.045	0.124	0.0176	0.0159	0.0057	0.0033	0.0194	0.0178	0.1235	0.0327	0.1122	0.0404	0.0037
3	rs6438069	112103140	1.16	0.00368959424733411	1.07	0.184406357471863	0.00809995558588537	0.0984766776535603	0.0074	0.0078	0.0873	0.0128	0.0448	0.0199	0.0154	0.0237	0.0027	0.0314	0.0407	0.1344	0.0052	0.0449	0.1235	0.0177	0.0159	0.0057	0.0033	0.0195	0.0179	0.1232	0.0327	0.1124	0.0406	0.0037
3	rs62262360	112105089	1.16	0.00368959424733411	1.06	0.212122118160079	0.00437258167683022	0.140895232117075	0.0075	0.0078	0.0878	0.0128	0.0447	0.0196	0.0156	0.0235	0.0028	0.0318	0.0408	0.1349	0.0049	0.0448	0.1218	0.018	0.0157	0.0055	0.0032	0.02	0.018	0.1221	0.0325	0.1131	0.0412	0.0036
3	rs6771321	112108433	1.16	0.00368959424733411	1.06	0.212122118160079	0.00224473623631209	0.136666311100549	0.0074	0.0076	0.0881	0.0128	0.0447	0.0196	0.0156	0.0233	0.0029	0.0317	0.0405	0.1352	0.0049	0.0444	0.1219	0.0181	0.0158	0.0054	0.0033	0.0201	0.0182	0.122	0.0325	0.1134	0.0413	0.0037
3	rs12631437	112110058	1.16	0.00368959424733411	1.06	0.212122118160079	0.00159659654589164	0.105597853567557	0.0074	0.0076	0.0882	0.0128	0.0447	0.0196	0.0156	0.0233	0.0029	0.0317	0.0405	0.1352	0.0048	0.0443	0.122	0.0181	0.0158	0.0054	0.0033	0.0201	0.0182	0.122	0.0325	0.1135	0.0413	0.0037
3	rs11720514	112113334	1.16	0.00368959424733411	1.07	0.184406357471863	0.00152361769110089	0.101645008448666	0.0075	0.0076	0.0882	0.0128	0.0448	0.0196	0.0156	0.0233	0.0029	0.0317	0.0406	0.1352	0.0048	0.0444	0.1219	0.0181	0.0157	0.0054	0.0032	0.0202	0.0181	0.122	0.0325	0.1134	0.0414	0.0036
3	rs4682402	112114816	1.16	0.00368959424733411	1.07	0.184406357471863	0.00156635148105064	0.105266221340643	0.0075	0.0076	0.0886	0.0127	0.0448	0.0195	0.0156	0.0233	0.0029	0.0317	0.0406	0.1351	0.0049	0.0445	0.1217	0.0181	0.0157	0.0054	0.0032	0.0202	0.0181	0.122	0.0326	0.1133	0.0413	0.0036
3	rs2633607	112115162	1.16	0.00368959424733411	1.07	0.184406357471863	0.00183955071044823	0.107679661383449	0.0075	0.0076	0.0886	0.0127	0.0448	0.0195	0.0156	0.0233	0.0028	0.0317	0.0406	0.1351	0.0049	0.0445	0.1217	0.0181	0.0157	0.0054	0.0032	0.0202	0.0181	0.122	0.0326	0.1133	0.0413	0.0036
3	rs9817942	112126586	1.16	0.00368959424733411	1.07	0.184406357471863	0.0030521677406693	0.121805125156117	0.0075	0.0076	0.0886	0.0126	0.0448	0.0194	0.0155	0.0233	0.0028	0.0317	0.0405	0.1351	0.0049	0.0445	0.1218	0.0181	0.0157	0.0054	0.0032	0.0204	0.0181	0.122	0.0326	0.1132	0.0414	0.0036
3	rs73227484	112130312	1.16	0.00368959424733411	1.07	0.184406357471863	0.00372890786129094	0.145170903389879	0.0075	0.0076	0.0885	0.0125	0.0448	0.0193	0.0155	0.0233	0.0028	0.0317	0.0406	0.1351	0.005	0.0445	0.1216	0.0181	0.0157	0.0054	0.0032	0.0204	0.0181	0.122	0.0326	0.1132	0.0414	0.0036
3	rs2683888	112142394	1.16	0.00368959424733411	1.07	0.184406357471863	0.00430211743901017	0.156156087589922	0.0076	0.0076	0.0883	0.0124	0.0449	0.0192	0.0154	0.0234	0.0028	0.0317	0.0407	0.1351	0.0051	0.0446	0.1212	0.0181	0.0158	0.0054	0.0032	0.0205	0.0182	0.122	0.0327	0.1131	0.0416	0.0036
3	rs1601849	112146863	1.16	0.00368959424733411	1.07	0.184406357471863	0.00395298383371006	0.149209398880915	0.0076	0.0076	0.0882	0.0124	0.045	0.0191	0.0155	0.0234	0.0028	0.0315	0.0407	0.1354	0.005	0.0445	0.1208	0.0181	0.0158	0.0054	0.0032	0.0205	0.0182	0.1219	0.0326	0.1135	0.0417	0.0036
3	rs115858105	112157539	1.16	0.00368959424733411	1.07	0.184406357471863	0.00458659181361492	0.165657152777155	0.0077	0.0076	0.0881	0.0124	0.0452	0.0191	0.0155	0.0234	0.0029	0.0315	0.0409	0.1355	0.0048	0.0445	0.1203	0.0181	0.0158	0.0054	0.0032	0.0206	0.0183	0.1219	0.0328	0.1133	0.0419	0.0036
3	rs1488266	112164278	1.16	0.00368959424733411	1.07	0.184406357471863	0.00429135644779575	0.153859779379064	0.0077	0.0076	0.088	0.0124	0.0453	0.0191	0.0155	0.0233	0.0029	0.0315	0.041	0.1355	0.0047	0.0445	0.12	0.0182	0.0159	0.0054	0.0032	0.0206	0.0183	0.122	0.0328	0.1132	0.042	0.0036
3	rs6778453	112170782	1.16	0.00368959424733411	1.07	0.184406357471863	0.00475314751041309	0.194584414881238	0.0078	0.0076	0.0878	0.0125	0.0454	0.0191	0.0155	0.0233	0.0029	0.0315	0.041	0.1357	0.0046	0.0444	0.1196	0.0182	0.0159	0.0054	0.0032	0.0207	0.0183	0.122	0.0329	0.1131	0.0421	0.0036
3	rs2633552	112179183	1.16	0.00368959424733411	1.07	0.184406357471863	0.00365964845002641	0.163897230217901	0.0078	0.0076	0.0878	0.0125	0.0455	0.0191	0.0155	0.0233	0.0029	0.0315	0.041	0.1358	0.0045	0.0445	0.1195	0.0182	0.0159	0.0054	0.0032	0.0208	0.0183	0.1218	0.033	0.113	0.0422	0.0037
3	rs113737578	112180782	1.16	0.00368959424733411	1.07	0.184406357471863	0.00965877318928393	0.32590994164905	0.0078	0.0076	0.0878	0.0124	0.0455	0.0191	0.0155	0.0233	0.0029	0.0314	0.041	0.1359	0.0045	0.0445	0.1194	0.0182	0.0159	0.0053	0.0032	0.0208	0.0183	0.1218	0.033	0.113	0.0422	0.0037
3	rs9288952	112185025	1.15	0.00498952698628164	1.07	0.184406357471863	0.0372473567660648	0.0937586430663705	0.0082	0.0068	0.0873	0.0122	0.0471	0.0192	0.0153	0.0228	0.0032	0.0311	0.0407	0.1389	0.0046	0.0457	0.1145	0.0187	0.0159	0.005	0.0028	0.022	0.0175	0.1227	0.0327	0.1118	0.0445	0.0026
3	rs116705573	112186475	1.15	0.00498952698628164	1.07	0.184406357471863	0.0346044116025052	0.0918656599200028	0.0083	0.0068	0.0874	0.0122	0.047	0.0192	0.0152	0.0228	0.0032	0.0311	0.0407	0.1389	0.0046	0.0457	0.1145	0.0186	0.0159	0.005	0.0028	0.022	0.0175	0.1227	0.0327	0.1119	0.0445	0.0027
3	rs2705544	112186751	1.15	0.00498952698628164	1.07	0.184406357471863	0.0341601329060908	0.0913164243517505	0.0083	0.0068	0.0874	0.0122	0.047	0.0192	0.0152	0.0228	0.0032	0.0311	0.0407	0.1389	0.0046	0.0457	0.1145	0.0186	0.0159	0.005	0.0028	0.022	0.0174	0.1227	0.0327	0.1119	0.0445	0.0027
3	rs115916660	112211467	1.14	0.00667397486856553	1.07	0.184406357471863	0.0323375711788687	0.132484835646443	0.0083	0.0068	0.0873	0.0122	0.0469	0.0192	0.0153	0.0227	0.0032	0.031	0.0406	0.1391	0.0046	0.0455	0.1142	0.0186	0.0159	0.0051	0.0029	0.022	0.0174	0.1233	0.0327	0.1122	0.0445	0.0027
3	rs923349	112225934	1.14	0.00667397486856553	1.07	0.184406357471863	0.0266065902676612	0.0919442287562431	0.0083	0.0068	0.0873	0.0122	0.0469	0.0192	0.0153	0.0227	0.0032	0.031	0.0406	0.1391	0.0046	0.0455	0.1141	0.0186	0.0159	0.0051	0.0029	0.022	0.0175	0.1234	0.0327	0.1122	0.0445	0.0027
3	rs6774355	112227016	1.14	0.00667397486856553	1.07	0.184406357471863	0.0272370735821643	0.0953477608535485	0.0083	0.0068	0.0873	0.0122	0.0469	0.0192	0.0153	0.0227	0.0032	0.031	0.0406	0.1391	0.0046	0.0455	0.1141	0.0186	0.016	0.0051	0.0029	0.022	0.0174	0.1234	0.0327	0.1122	0.0445	0.0027
3	rs76159815	112228413	1.14	0.00667397486856553	1.07	0.184406357471863	0.0296243475424333	0.107345519938824	0.0083	0.0068	0.0873	0.0122	0.0469	0.0192	0.0153	0.0227	0.0032	0.0309	0.0405	0.1391	0.0046	0.0455	0.1141	0.0186	0.0162	0.0051	0.0029	0.022	0.0174	0.1234	0.0327	0.1121	0.0445	0.0027
3	rs73229335	112242686	1.14	0.00667397486856553	1.07	0.184406357471863	0.0386886855759754	0.0901438999532543	0.0081	0.0068	0.087	0.0121	0.0471	0.0192	0.0152	0.0225	0.0032	0.031	0.0406	0.1389	0.0045	0.0455	0.1143	0.0187	0.0162	0.005	0.0028	0.0219	0.0174	0.1236	0.0327	0.1124	0.0446	0.0026
3	rs59858117	112252001	1.14	0.00667397486856553	1.07	0.184406357471863	0.0388680615795656	0.0797180226008069	0.0081	0.0068	0.087	0.0121	0.0472	0.0192	0.0152	0.0225	0.0032	0.031	0.0406	0.1389	0.0045	0.0455	0.1143	0.0187	0.0162	0.005	0.0028	0.0219	0.0174	0.1236	0.0327	0.1125	0.0446	0.0026
3	rs2638016	112258243	1.14	0.00667397486856553	1.07	0.184406357471863	0.0375838886304393	0.0800150737202863	0.0081	0.0068	0.087	0.0121	0.0472	0.0192	0.0152	0.0225	0.0032	0.031	0.0406	0.1389	0.0045	0.0455	0.1143	0.0187	0.0162	0.005	0.0028	0.0219	0.0174	0.1236	0.0327	0.1124	0.0447	0.0026
3	rs923695	112259497	1.14	0.00667397486856553	1.07	0.184406357471863	0.0381403434279139	0.0838416024055683	0.0081	0.0068	0.087	0.0121	0.0472	0.0192	0.0152	0.0225	0.0032	0.031	0.0406	0.1389	0.0045	0.0455	0.1143	0.0187	0.0162	0.005	0.0028	0.0219	0.0174	0.1236	0.0327	0.1124	0.0447	0.0026
3	rs76251660	112260414	1.14	0.00667397486856553	1.07	0.184406357471863	0.0383727286579453	0.0812077591975506	0.0081	0.0068	0.087	0.0121	0.0472	0.0192	0.0152	0.0225	0.0032	0.031	0.0406	0.1389	0.0045	0.0455	0.1143	0.0187	0.0162	0.005	0.0028	0.0219	0.0174	0.1236	0.0327	0.1125	0.0447	0.0026
3	rs16859787	112274613	1.14	0.00667397486856553	1.07	0.184406357471863	0.041947424074389	0.0977511031139931	0.0081	0.0068	0.087	0.0121	0.0472	0.0193	0.0153	0.0225	0.0032	0.031	0.0405	0.1388	0.0045	0.0455	0.1142	0.0188	0.0162	0.005	0.0028	0.0219	0.0175	0.1235	0.0327	0.1124	0.0447	0.0026
3	rs115337712	112291796	1.14	0.00667397486856553	1.07	0.184406357471863	0.044050560891194	0.0959064362335864	0.0081	0.0069	0.0868	0.0122	0.0472	0.0193	0.0153	0.0225	0.0032	0.031	0.0405	0.1388	0.0045	0.0455	0.1142	0.0189	0.0162	0.005	0.0027	0.0219	0.0175	0.1235	0.0327	0.1124	0.0446	0.0026
3	rs1994711	112304526	1.14	0.00667397486856553	1.07	0.184406357471863	0.0428866134338849	0.0832365891098821	0.0081	0.0069	0.0868	0.0122	0.0472	0.0193	0.0153	0.0225	0.0032	0.0309	0.0405	0.1387	0.0045	0.0454	0.1141	0.019	0.0163	0.0051	0.0027	0.0219	0.0175	0.1235	0.0328	0.1124	0.0446	0.0026
3	rs78530105	112310718	1.14	0.00667397486856553	1.06	0.212122118160079	0.043600369290083	0.0796438299997234	0.0081	0.0069	0.0867	0.0122	0.0472	0.0193	0.0153	0.0225	0.0032	0.031	0.0405	0.1387	0.0045	0.0454	0.1141	0.0189	0.0163	0.0051	0.0027	0.0219	0.0175	0.1235	0.0328	0.1124	0.0446	0.0026
3	rs2668223	112317408	1.14	0.00667397486856553	1.06	0.212122118160079	0.0543344553341311	0.0931259515421921	0.0082	0.0069	0.0866	0.0122	0.0472	0.0194	0.0153	0.0224	0.0032	0.0309	0.0405	0.1386	0.0045	0.0455	0.114	0.019	0.0163	0.0051	0.0027	0.0219	0.0176	0.1235	0.0328	0.1125	0.0445	0.0026
3	rs17235534	112330200	1.14	0.00667397486856553	1.06	0.212122118160079	0.0812872743630402	0.173558279992957	0.0082	0.0069	0.0867	0.0121	0.0474	0.0194	0.0153	0.0224	0.0032	0.0308	0.0404	0.1389	0.0045	0.0456	0.1137	0.0189	0.0163	0.0052	0.0027	0.0219	0.0176	0.1234	0.0329	0.1123	0.0445	0.0026
3	rs4290780	112335039	1.14	0.00667397486856553	1.06	0.212122118160079	0.0745832748761003	0.183409950093433	0.0084	0.0069	0.0869	0.012	0.0476	0.0193	0.0154	0.0224	0.0031	0.0307	0.0404	0.1393	0.0045	0.0459	0.1132	0.0186	0.0163	0.0052	0.0027	0.0219	0.0177	0.1231	0.0331	0.112	0.0444	0.0027
3	rs73853929	112342250	1.14	0.00667397486856553	1.07	0.184406357471863	0.100326441530933	0.200935053612401	0.0087	0.0068	0.0873	0.0118	0.0481	0.0193	0.0153	0.0222	0.003	0.0304	0.0406	0.1398	0.0045	0.0463	0.113	0.0184	0.0161	0.0054	0.0025	0.0217	0.0179	0.1223	0.0331	0.112	0.0443	0.0028
3	rs112435809	112345906	1.14	0.00667397486856553	1.07	0.184406357471863	0.0984788737978765	0.191280562706626	0.0087	0.0068	0.0873	0.0117	0.0481	0.0193	0.0153	0.0222	0.003	0.0304	0.0406	0.1398	0.0045	0.0463	0.113	0.0184	0.0161	0.0054	0.0025	0.0217	0.0179	0.1223	0.0331	0.112	0.0443	0.0028
3	rs73214204	112348401	1.14	0.00667397486856553	1.07	0.184406357471863	0.0912054398401838	0.194584414881238	0.0087	0.0068	0.0874	0.0117	0.0481	0.0193	0.0153	0.0222	0.0029	0.0304	0.0406	0.1399	0.0045	0.0463	0.113	0.0184	0.0161	0.0054	0.0025	0.0217	0.0179	0.1223	0.0332	0.112	0.0443	0.0028
3	rs4682418	112350216	1.14	0.00667397486856553	1.07	0.184406357471863	0.0770674082933491	0.164776365116325	0.0087	0.0068	0.0875	0.0117	0.0481	0.0193	0.0153	0.0222	0.0029	0.0303	0.0406	0.1399	0.0045	0.0463	0.113	0.0184	0.0161	0.0054	0.0025	0.0217	0.0179	0.1223	0.0332	0.112	0.0444	0.0028
3	rs76491164	112353700	1.14	0.00667397486856553	1.07	0.184406357471863	0.0949727142219086	0.102135909969483	0.0089	0.0067	0.0881	0.0117	0.0481	0.0193	0.0153	0.0222	0.0028	0.0304	0.0405	0.1402	0.0044	0.0464	0.113	0.0183	0.016	0.0053	0.0025	0.0215	0.0179	0.1223	0.0332	0.1115	0.0446	0.0027
3	rs6438086	112359986	1.13	0.008831401728466	1.07	0.184406357471863	0.105252211503459	0.387546900138447	0.0094	0.0063	0.0907	0.0114	0.0479	0.0194	0.015	0.0222	0.0024	0.0309	0.0402	0.1425	0.0039	0.0464	0.1134	0.0173	0.0153	0.0049	0.0021	0.0208	0.0181	0.1229	0.0335	0.1098	0.0443	0.0026
3	rs114369785	112361663	1.13	0.008831401728466	1.07	0.184406357471863	0.109751491833966	0.37912143210905	0.0095	0.0064	0.0907	0.0114	0.0479	0.0194	0.015	0.0222	0.0024	0.031	0.0402	0.1425	0.0039	0.0464	0.1134	0.0173	0.0153	0.0049	0.0021	0.0208	0.0181	0.123	0.0335	0.1097	0.0443	0.0026
3	rs76067709	112365285	1.13	0.008831401728466	1.07	0.184406357471863	0.102299995600051	0.325422579179607	0.0095	0.0064	0.0908	0.0114	0.0479	0.0194	0.015	0.0222	0.0024	0.0311	0.0403	0.1425	0.0039	0.0463	0.1135	0.0173	0.0152	0.0049	0.0021	0.0207	0.0181	0.1231	0.0335	0.1096	0.0442	0.0025
3	rs16859911	112370669	1.13	0.008831401728466	1.07	0.184406357471863	0.0911325321931123	0.326641386353349	0.0094	0.0064	0.0908	0.0114	0.0479	0.0193	0.0149	0.0222	0.0024	0.0314	0.0403	0.1426	0.0039	0.0461	0.1135	0.0172	0.0152	0.0048	0.0021	0.0207	0.0181	0.1232	0.0335	0.1095	0.0442	0.0025
3	rs7653360	112371497	1.13	0.008831401728466	1.07	0.184406357471863	0.092132129516863	0.344586154327876	0.0094	0.0064	0.0908	0.0114	0.0479	0.0193	0.0149	0.0222	0.0024	0.0314	0.0403	0.1426	0.0039	0.0461	0.1135	0.0172	0.0152	0.0048	0.0021	0.0207	0.0181	0.1232	0.0335	0.1095	0.0442	0.0025
3	rs114948682	112373639	1.12	0.0115632168117458	1.07	0.184406357471863	0.0951973170523809	0.420049792609365	0.0094	0.0064	0.0909	0.0113	0.048	0.0193	0.0149	0.0222	0.0024	0.0318	0.0403	0.1427	0.0039	0.0458	0.1136	0.0171	0.0151	0.0048	0.0021	0.0207	0.0181	0.1234	0.0335	0.1094	0.0441	0.0025
3	rs114710564	112376640	1.12	0.0115632168117458	1.07	0.184406357471863	0.0956725751022821	0.383838442072956	0.0094	0.0063	0.0909	0.0113	0.048	0.0193	0.0148	0.0221	0.0024	0.0318	0.0402	0.1428	0.0039	0.0458	0.1136	0.017	0.0151	0.0048	0.0021	0.0207	0.0182	0.1237	0.0335	0.1093	0.044	0.0025
3	rs73214238	112391099	1.12	0.0115632168117458	1.07	0.184406357471863	0.0905022097496186	0.36746393293686	0.0094	0.0063	0.0909	0.0112	0.0481	0.0193	0.0148	0.0221	0.0024	0.0318	0.0402	0.1428	0.004	0.0458	0.1136	0.0169	0.0151	0.0047	0.0022	0.0207	0.0182	0.1239	0.0335	0.1092	0.044	0.0025
3	rs79527430	112398278	1.12	0.0115632168117458	1.07	0.184406357471863	0.0820349653370204	0.350297192764803	0.0094	0.0063	0.0909	0.0112	0.0481	0.0194	0.0147	0.0221	0.0024	0.0319	0.0401	0.1429	0.004	0.0458	0.1136	0.0169	0.0151	0.0047	0.0022	0.0207	0.0183	0.124	0.0336	0.1091	0.0439	0.0025
3	rs4145151	112402706	1.12	0.0115632168117458	1.07	0.184406357471863	0.0724447937397827	0.32189561956848	0.0094	0.0063	0.0909	0.0112	0.048	0.0194	0.0147	0.0221	0.0024	0.0319	0.0401	0.1429	0.004	0.0459	0.1136	0.0169	0.0151	0.0047	0.0022	0.0207	0.0183	0.124	0.0336	0.1091	0.0439	0.0025
3	rs78208343	112407390	1.12	0.0115632168117458	1.07	0.184406357471863	0.116083219942595	0.419526246986788	0.0094	0.0063	0.0909	0.0112	0.048	0.0194	0.0147	0.0221	0.0024	0.0318	0.04	0.1429	0.0041	0.0461	0.1136	0.0168	0.0151	0.0048	0.0023	0.0206	0.0183	0.1241	0.0336	0.1089	0.0438	0.0025
3	rs1249928	112409102	1.11	0.0149838864052024	1.07	0.184406357471863	0.111203838246846	0.261921657587252	0.0097	0.0062	0.0907	0.0111	0.0479	0.0195	0.0146	0.0222	0.0024	0.0319	0.0394	0.1432	0.0047	0.0474	0.1133	0.0167	0.015	0.0051	0.0025	0.0202	0.0183	0.1244	0.0336	0.1078	0.0434	0.0027
3	rs7618048	112409231	1.11	0.0149838864052024	1.07	0.184406357471863	0.107824359154225	0.245884239650522	0.0097	0.0062	0.0908	0.0111	0.0478	0.0196	0.0146	0.0223	0.0024	0.0319	0.0393	0.1431	0.0047	0.0475	0.1132	0.0167	0.015	0.0051	0.0025	0.0201	0.0183	0.1246	0.0336	0.1075	0.0433	0.0027
3	rs10934180	112415652	1.07	0.0382760853635132	1.07	0.184406357471863	0.144483128309896	0.432535535055125	0.0102	0.0065	0.0908	0.011	0.047	0.02	0.0143	0.0231	0.0027	0.0322	0.038	0.1442	0.0049	0.0472	0.1112	0.0163	0.0146	0.0057	0.0028	0.0189	0.0187	0.1255	0.0335	0.1077	0.0432	0.0035
3	rs116217465	112422223	1.07	0.0382760853635132	1.07	0.184406357471863	0.128351956644567	0.426214639476211	0.0102	0.0065	0.0908	0.011	0.047	0.02	0.0143	0.0231	0.0027	0.0322	0.0379	0.1442	0.0049	0.0472	0.1113	0.0162	0.0147	0.0057	0.0027	0.0189	0.0187	0.1256	0.0335	0.1077	0.0432	0.0036
3	rs115224147	112429599	1.07	0.0382760853635132	1.07	0.184406357471863	0.104880324045195	0.41586638861784	0.0102	0.0065	0.0908	0.011	0.047	0.02	0.0143	0.0231	0.0027	0.0322	0.0379	0.1442	0.0049	0.0472	0.1114	0.0161	0.0147	0.0057	0.0027	0.0189	0.0187	0.1256	0.0335	0.1078	0.0432	0.0036
3	rs73853964	112431228	1.07	0.0382760853635132	1.06	0.212122118160079	0.0999140132728872	0.401314814892964	0.0102	0.0065	0.0908	0.0111	0.047	0.02	0.0143	0.0231	0.0027	0.0322	0.0379	0.1442	0.0049	0.0472	0.1114	0.0161	0.0147	0.0057	0.0027	0.0189	0.0187	0.1256	0.0335	0.1078	0.0432	0.0036
3	rs9817866	112434399	1.07	0.0382760853635132	1.06	0.212122118160079	0.0948979207845375	0.38601116241541	0.0102	0.0065	0.0908	0.0111	0.047	0.02	0.0143	0.0231	0.0027	0.0322	0.0379	0.1442	0.0049	0.0472	0.1114	0.0161	0.0147	0.0057	0.0027	0.0189	0.0187	0.1256	0.0335	0.1078	0.0432	0.0036
3	rs9815847	112439054	1.07	0.0382760853635132	1.05	0.24269399207398	0.0823762750710291	0.301451419550361	0.0102	0.0065	0.0908	0.0111	0.047	0.02	0.0143	0.0231	0.0027	0.0322	0.0378	0.1442	0.005	0.0472	0.1113	0.0161	0.0147	0.0058	0.0027	0.0188	0.0187	0.1256	0.0335	0.1079	0.0432	0.0037
3	rs1249922	112439591	1.07	0.0382760853635132	1.05	0.24269399207398	0.083497546002895	0.301927843427044	0.0102	0.0065	0.0909	0.0111	0.047	0.0199	0.0143	0.0231	0.0027	0.0322	0.0378	0.1442	0.0049	0.0472	0.1113	0.016	0.0147	0.0058	0.0027	0.0188	0.0187	0.1257	0.0335	0.1079	0.0432	0.0037
3	rs4682420	112440692	1.07	0.0382760853635132	1.04	0.276253925711104	0.0835435181188147	0.302881368181338	0.0101	0.0065	0.0909	0.0111	0.0469	0.0199	0.0144	0.0231	0.0027	0.0322	0.0379	0.1443	0.0049	0.0472	0.1112	0.016	0.0147	0.0059	0.0027	0.0188	0.0187	0.1257	0.0335	0.1079	0.0431	0.0037
3	rs9863500	112440948	1.07	0.0382760853635132	1.04	0.276253925711104	0.084906974482429	0.310061388524399	0.0101	0.0065	0.0909	0.0111	0.0469	0.0199	0.0143	0.0231	0.0027	0.0322	0.0378	0.1443	0.0049	0.0472	0.1112	0.016	0.0147	0.0059	0.0027	0.0188	0.0187	0.1258	0.0335	0.1079	0.0431	0.0037
3	rs6438100	112450868	1.07	0.0382760853635132	1.04	0.276253925711104	0.106399555304488	0.346197403457613	0.0101	0.0065	0.0909	0.0112	0.0468	0.0198	0.0143	0.0232	0.0026	0.0322	0.0377	0.1445	0.0049	0.047	0.1112	0.0161	0.0146	0.0059	0.0027	0.0188	0.0185	0.1263	0.0335	0.1077	0.0433	0.0037
3	rs864238	112453213	1.07	0.0382760853635132	1.04	0.276253925711104	0.097436381637183	0.319833359672414	0.0101	0.0064	0.091	0.0112	0.0468	0.0198	0.0144	0.0232	0.0026	0.0322	0.0376	0.1447	0.0049	0.047	0.1109	0.0161	0.0146	0.0058	0.0027	0.0188	0.0185	0.1263	0.0335	0.1078	0.0433	0.0036
3	rs11717982	112454615	1.05	0.0578850268271129	1.04	0.276253925711104	0.032728383379021	0.249694989085601	0.0099	0.0062	0.092	0.0119	0.046	0.0195	0.0146	0.024	0.0025	0.0324	0.0363	0.1467	0.0047	0.0457	0.1107	0.0168	0.0146	0.0058	0.0025	0.0188	0.0186	0.1267	0.0335	0.1069	0.0434	0.0035
3	rs820541	112455117	1.05	0.0578850268271129	1.04	0.276253925711104	0.0155000485622361	0.215015704964201	0.0097	0.006	0.0926	0.012	0.0453	0.0192	0.0145	0.024	0.0025	0.0322	0.0362	0.1481	0.0046	0.0451	0.1107	0.0169	0.015	0.0057	0.0025	0.0186	0.0187	0.1266	0.0332	0.1073	0.0438	0.0033
3	rs76897878	112463366	1.03	0.0846525390220556	1.04	0.276253925711104	0.0128748940009518	0.192001641399464	0.0092	0.0057	0.095	0.0116	0.0432	0.0183	0.0141	0.0236	0.0024	0.0315	0.0361	0.1506	0.004	0.0442	0.1115	0.0166	0.0153	0.0052	0.0019	0.0176	0.0186	0.1301	0.032	0.1095	0.0434	0.0031
3	Affx-20939769	112464476	1.03	0.0846525390220556	1.04	0.276253925711104	0.012076355561601	0.222877072589511	0.0092	0.0057	0.095	0.0116	0.0432	0.0183	0.0141	0.0236	0.0024	0.0315	0.0361	0.1507	0.004	0.0442	0.1116	0.0166	0.0153	0.0052	0.0019	0.0176	0.0186	0.1301	0.032	0.1096	0.0434	0.0031
3	rs820555	112469820	1.03	0.0846525390220556	1.04	0.276253925711104	0.00954362910762706	0.173757448789393	0.0092	0.0057	0.0951	0.0114	0.0431	0.0182	0.0142	0.0236	0.0024	0.0314	0.0361	0.1509	0.004	0.0443	0.1117	0.0165	0.0153	0.0052	0.0019	0.0175	0.0186	0.1301	0.032	0.1096	0.0434	0.0031
3	rs3912626	112474891	1.03	0.0846525390220556	1.03	0.312927433563081	0.0104410519973866	0.187791323970311	0.0092	0.0057	0.0952	0.0114	0.043	0.0182	0.0142	0.0236	0.0024	0.0314	0.036	0.151	0.004	0.0444	0.112	0.0164	0.0153	0.0052	0.0019	0.0175	0.0185	0.1301	0.032	0.1096	0.0434	0.0031
3	rs10511315	112482122	1.03	0.0846525390220556	1.03	0.312927433563081	0.0080167126004715	0.143120227883064	0.0092	0.0058	0.0953	0.0113	0.0427	0.018	0.0141	0.0234	0.0024	0.0314	0.0361	0.1511	0.0039	0.0444	0.1131	0.0162	0.0152	0.005	0.0019	0.0173	0.0184	0.1303	0.0317	0.1098	0.0434	0.0031
3	rs73220346	112490705	1.01	0.120031835070186	1.03	0.312927433563081	0.00685655201426656	0.141913448067169	0.009	0.0059	0.0976	0.011	0.0418	0.0177	0.0136	0.0232	0.0024	0.0312	0.0361	0.149	0.0036	0.044	0.1148	0.0156	0.015	0.0047	0.0017	0.0176	0.0182	0.1311	0.031	0.1122	0.0438	0.0029
3	rs59842034	112493382	1	0.141401729381863	1.03	0.312927433563081	0.00503918852941742	0.0714432632550444	0.009	0.0059	0.0978	0.011	0.0418	0.0177	0.0136	0.0232	0.0025	0.0311	0.0361	0.1488	0.0036	0.044	0.1149	0.0156	0.015	0.0047	0.0017	0.0176	0.0182	0.1312	0.0308	0.1126	0.0439	0.0029
3	rs1249887	112493412	1	0.141401729381863	1.04	0.276253925711104	0.00508814099586796	0.0744485145023362	0.009	0.0059	0.0978	0.011	0.0417	0.0176	0.0135	0.0232	0.0024	0.0311	0.0361	0.1488	0.0036	0.044	0.115	0.0155	0.015	0.0046	0.0017	0.0176	0.0182	0.1313	0.0308	0.1126	0.0439	0.0029
3	rs73220357	112494429	1	0.141401729381863	1.04	0.276253925711104	0.00379431769459824	0.0692580629845816	0.009	0.0059	0.0979	0.0113	0.0417	0.0176	0.0135	0.0232	0.0024	0.0311	0.0361	0.1488	0.0036	0.0439	0.1151	0.0155	0.015	0.0046	0.0017	0.0175	0.0182	0.1313	0.0306	0.1126	0.0439	0.0029
3	rs62263672	112494898	1	0.141401729381863	1.04	0.276253925711104	0.00376271193513331	0.0678632666738902	0.009	0.0059	0.0979	0.0113	0.0416	0.0176	0.0135	0.0232	0.0024	0.0311	0.0361	0.1488	0.0036	0.0439	0.1152	0.0155	0.015	0.0046	0.0017	0.0175	0.0182	0.1313	0.0306	0.1127	0.0439	0.0029
3	rs115527974	112496347	1	0.141401729381863	1.04	0.276253925711104	0.00367389387613544	0.0625376679516786	0.009	0.0059	0.0979	0.0114	0.0416	0.0176	0.0135	0.0232	0.0024	0.0312	0.0361	0.1488	0.0036	0.044	0.1153	0.0155	0.015	0.0046	0.0017	0.0174	0.0182	0.1312	0.0306	0.1127	0.0439	0.0029
3	rs1002979	112497880	1	0.141401729381863	1.05	0.24269399207398	0.00273562878645929	0.0563661621431068	0.009	0.0059	0.0982	0.0114	0.0413	0.0176	0.0134	0.0232	0.0024	0.0313	0.0359	0.1487	0.0036	0.0439	0.1159	0.0155	0.0149	0.0044	0.0017	0.0174	0.0182	0.1312	0.0306	0.1132	0.0439	0.0028
3	rs7648520	112501790	1	0.141401729381863	1.05	0.24269399207398	0.00261733196040903	0.0570741906382361	0.009	0.0059	0.0984	0.0114	0.0412	0.0176	0.0134	0.0233	0.0023	0.0313	0.0361	0.1485	0.0036	0.044	0.116	0.0154	0.0149	0.0043	0.0017	0.0174	0.0183	0.1312	0.0304	0.1131	0.0438	0.0027
3	rs9832446	112502697	1	0.141401729381863	1.05	0.24269399207398	0.00268892123490245	0.057526725948247	0.009	0.0059	0.0984	0.0114	0.0412	0.0176	0.0134	0.0233	0.0023	0.0313	0.0362	0.1485	0.0036	0.0441	0.116	0.0154	0.0149	0.0043	0.0017	0.0174	0.0184	0.1313	0.0304	0.113	0.0438	0.0027
3	rs9862107	112511598	1	0.141401729381863	1.05	0.24269399207398	0.00175238471263026	0.0653825876454319	0.009	0.0058	0.0989	0.011	0.041	0.0169	0.0132	0.0234	0.0022	0.0314	0.0363	0.1496	0.0035	0.0437	0.1171	0.0148	0.0146	0.0042	0.0015	0.0175	0.0181	0.1312	0.0303	0.1144	0.0434	0.0024
3	rs56401028	112511839	1	0.141401729381863	1.04	0.276253925711104	0.00135137202351992	0.0665491994679272	0.009	0.0058	0.0992	0.0109	0.041	0.0168	0.0131	0.0237	0.0021	0.0314	0.0364	0.1498	0.0033	0.0437	0.1173	0.0147	0.0145	0.0041	0.0015	0.0173	0.0175	0.1315	0.0303	0.1149	0.0432	0.0024
3	rs78345514	112522586	0.99	0.165458971998582	1.04	0.276253925711104	0.00110758490850099	0.156828124956511	0.0089	0.0058	0.1014	0.0104	0.0408	0.0152	0.0113	0.0248	0.0016	0.0325	0.0375	0.1525	0.003	0.0427	0.1191	0.0127	0.0132	0.0037	0.0013	0.0169	0.0162	0.1325	0.0295	0.1188	0.0411	0.0019
3	rs9810246	112526553	0.99	0.165458971998582	1.04	0.276253925711104	0.000847462860983988	0.138315494553987	0.0089	0.0058	0.1016	0.0104	0.0408	0.0152	0.0112	0.0249	0.0016	0.0325	0.0376	0.1527	0.003	0.0426	0.1193	0.0126	0.0131	0.0036	0.0013	0.0169	0.0161	0.1325	0.0295	0.1189	0.041	0.0019
3	rs62263724	112527668	0.99	0.165458971998582	1.04	0.276253925711104	0.000854017484771056	0.132937024043414	0.0089	0.0058	0.1017	0.0103	0.0408	0.0151	0.0111	0.025	0.0015	0.0326	0.0376	0.1529	0.003	0.0426	0.1194	0.0126	0.013	0.0036	0.0013	0.0169	0.0161	0.1326	0.0295	0.1189	0.041	0.0019
3	rs16860073	112530787	0.99	0.165458971998582	1.04	0.276253925711104	0.000936776002006832	0.140895232117075	0.0089	0.0057	0.1017	0.0105	0.0408	0.0148	0.011	0.0251	0.0015	0.0325	0.0376	0.153	0.0031	0.0424	0.1195	0.0126	0.013	0.0036	0.0013	0.0169	0.0162	0.1327	0.0293	0.1191	0.0409	0.0018
3	rs56281019	112533011	0.99	0.165458971998582	1.04	0.276253925711104	0.00101334335877402	0.141450291838221	0.0089	0.0057	0.1018	0.0105	0.0408	0.0148	0.011	0.0252	0.0015	0.0324	0.0376	0.153	0.0031	0.0424	0.1196	0.0126	0.013	0.0036	0.0013	0.017	0.0162	0.1327	0.0292	0.1191	0.0409	0.0018
3	rs11918522	112535057	0.99	0.165458971998582	1.04	0.276253925711104	0.000944687898882326	0.142469961976645	0.0089	0.0057	0.1018	0.0105	0.0408	0.0147	0.011	0.0252	0.0015	0.0324	0.0376	0.1531	0.0031	0.0424	0.1196	0.0126	0.013	0.0035	0.0013	0.017	0.0162	0.1328	0.0292	0.1191	0.0409	0.0018
3	rs12490590	112537144	0.99	0.165458971998582	1.04	0.276253925711104	0.00107011676586822	0.147514002725203	0.009	0.0057	0.1019	0.0105	0.0408	0.0146	0.011	0.0252	0.0015	0.0324	0.0377	0.1531	0.0031	0.0424	0.1196	0.0125	0.0129	0.0035	0.0013	0.017	0.0162	0.1327	0.0292	0.1191	0.041	0.0018
3	rs11721116	112538394	0.99	0.165458971998582	1.04	0.276253925711104	0.00109587449394491	0.147702035241836	0.009	0.0057	0.102	0.0105	0.0408	0.0146	0.011	0.0252	0.0015	0.0324	0.0377	0.1531	0.0031	0.0424	0.1196	0.0125	0.0129	0.0035	0.0013	0.017	0.0162	0.1327	0.0292	0.1191	0.041	0.0018
3	rs1114404	112562919	0.99	0.165458971998582	1.04	0.276253925711104	0.00184639836935245	0.161172764327947	0.0092	0.0057	0.1024	0.0104	0.0407	0.0144	0.0108	0.0253	0.0015	0.0324	0.0379	0.1531	0.0031	0.0423	0.1195	0.0124	0.0128	0.0035	0.0013	0.0171	0.0163	0.1326	0.0291	0.1192	0.0412	0.0018
3	rs12233479	112567789	0.99	0.165458971998582	1.04	0.276253925711104	0.00222553642901637	0.17018459656638	0.0092	0.0057	0.1026	0.0103	0.0408	0.0143	0.0108	0.0253	0.0015	0.0324	0.038	0.1531	0.0031	0.0422	0.1195	0.0124	0.0128	0.0036	0.0013	0.0171	0.0163	0.1325	0.0291	0.1191	0.0412	0.0018
3	rs79033903	112574730	0.99	0.165458971998582	1.04	0.276253925711104	0.00226083756803977	0.170976327572541	0.0092	0.0057	0.1026	0.0103	0.0408	0.0143	0.0108	0.0253	0.0015	0.0324	0.038	0.1531	0.0031	0.0422	0.1195	0.0124	0.0128	0.0036	0.0013	0.0171	0.0163	0.1325	0.0291	0.1191	0.0412	0.0018
3	rs10934193	112575817	0.99	0.165458971998582	1.04	0.276253925711104	0.00227703157165837	0.171372673444285	0.0092	0.0057	0.1026	0.0103	0.0408	0.0143	0.0108	0.0253	0.0015	0.0324	0.038	0.1531	0.0031	0.0422	0.1195	0.0124	0.0128	0.0036	0.0013	0.0171	0.0163	0.1325	0.0291	0.1191	0.0412	0.0018
3	rs10934197	112580468	0.99	0.165458971998582	1.04	0.276253925711104	0.00225438593606342	0.176554119740517	0.0093	0.0057	0.1026	0.0103	0.0408	0.0142	0.0107	0.0253	0.0015	0.0322	0.038	0.1531	0.0031	0.0422	0.1196	0.0124	0.0127	0.0037	0.0013	0.0171	0.0163	0.1328	0.029	0.1191	0.0412	0.0018
3	rs79071832	112599396	0.99	0.165458971998582	1.04	0.276253925711104	0.00231134232450695	0.176253736723342	0.0093	0.0057	0.1025	0.0102	0.0407	0.0141	0.0108	0.0253	0.0015	0.0322	0.038	0.1532	0.0031	0.0421	0.1196	0.0123	0.0127	0.0038	0.0013	0.017	0.0163	0.1329	0.029	0.119	0.0412	0.0018
3	rs114316866	112608881	0.99	0.165458971998582	1.04	0.276253925711104	0.00252073346031544	0.178561187598278	0.0093	0.0057	0.1024	0.0102	0.0407	0.0141	0.0108	0.0253	0.0014	0.0322	0.038	0.1533	0.0031	0.0421	0.1196	0.0123	0.0127	0.0039	0.0013	0.017	0.0163	0.1329	0.0289	0.119	0.0412	0.0018
3	rs79678307	112608929	0.99	0.165458971998582	1.04	0.276253925711104	0.00258301177410479	0.179164834360475	0.0093	0.0057	0.1024	0.0102	0.0406	0.0141	0.0108	0.0253	0.0014	0.0322	0.0381	0.1533	0.0031	0.0422	0.1196	0.0123	0.0127	0.0039	0.0013	0.017	0.0163	0.1329	0.029	0.119	0.0412	0.0018
3	rs9865242	112642568	0.99	0.165458971998582	1.04	0.276253925711104	0.00388542090149866	0.20366263355854	0.0095	0.0058	0.102	0.0102	0.0406	0.0136	0.0107	0.0253	0.0014	0.0322	0.0382	0.1544	0.003	0.042	0.1201	0.0118	0.0127	0.0039	0.0013	0.017	0.0162	0.1336	0.0286	0.1189	0.0412	0.0017
3	rs16860242	112643087	0.99	0.165458971998582	1.04	0.276253925711104	0.00348295799720687	0.20135387931566	0.0094	0.0058	0.1021	0.0102	0.0406	0.0136	0.0107	0.0253	0.0013	0.0322	0.0382	0.1545	0.0029	0.042	0.1201	0.0118	0.0127	0.0038	0.0012	0.017	0.0162	0.1336	0.0286	0.1189	0.0412	0.0017
3	rs74815257	112644331	0.99	0.165458971998582	1.03	0.312927433563081	0.00348295799720687	0.200830392877578	0.0094	0.0058	0.1021	0.0102	0.0406	0.0136	0.0107	0.0253	0.0013	0.0322	0.0382	0.1545	0.0029	0.042	0.12	0.0118	0.0128	0.0038	0.0012	0.017	0.0162	0.1336	0.0286	0.1189	0.0412	0.0017
3	rs142181878	112646687	0.99	0.165458971998582	1.03	0.312927433563081	0.00339271612679719	0.199367065289006	0.0094	0.0058	0.1021	0.0102	0.0406	0.0136	0.0107	0.0253	0.0013	0.0323	0.0382	0.1546	0.0029	0.042	0.12	0.0118	0.0128	0.0038	0.0012	0.017	0.0162	0.1336	0.0286	0.1189	0.0412	0.0017
3	rs9826308	112647832	0.99	0.165458971998582	1.03	0.312927433563081	0.00336600817392298	0.199575892062304	0.0094	0.0058	0.1021	0.0102	0.0406	0.0136	0.0107	0.0253	0.0013	0.0323	0.0382	0.1546	0.0029	0.042	0.12	0.0118	0.0128	0.0038	0.0012	0.017	0.0162	0.1336	0.0286	0.119	0.0412	0.0017
3	rs7652504	112649613	0.99	0.165458971998582	1.03	0.312927433563081	0.00330215193745278	0.198428254519909	0.0094	0.0058	0.1021	0.0102	0.0406	0.0136	0.0107	0.0253	0.0013	0.0323	0.0382	0.1546	0.0029	0.042	0.12	0.0118	0.0128	0.0038	0.0012	0.017	0.0162	0.1336	0.0286	0.1189	0.0412	0.0017
3	rs116078143	112666794	0.99	0.165458971998582	1.03	0.312927433563081	0.00319218760265901	0.19375665675354	0.0094	0.0057	0.1022	0.0102	0.0406	0.0136	0.0107	0.0254	0.0013	0.0322	0.0382	0.1546	0.0029	0.0419	0.1199	0.0118	0.0128	0.0037	0.0012	0.017	0.0163	0.1336	0.0286	0.1189	0.0412	0.0017
3	rs13072467	112671025	0.99	0.165458971998582	1.04	0.276253925711104	0.00335050569655474	0.19499874107946	0.0094	0.0057	0.1023	0.0102	0.0406	0.0136	0.0107	0.0254	0.0013	0.0322	0.0382	0.1545	0.0029	0.0418	0.1199	0.0118	0.0128	0.0037	0.0012	0.017	0.0163	0.1337	0.0287	0.1189	0.0411	0.0017
3	rs13066400	112675660	0.99	0.165458971998582	1.04	0.276253925711104	0.00350810479704304	0.208094585573697	0.0095	0.0057	0.1023	0.0102	0.0406	0.0136	0.0107	0.0254	0.0013	0.0322	0.0382	0.1546	0.003	0.0418	0.12	0.0118	0.0123	0.0037	0.0012	0.0171	0.0163	0.1336	0.0287	0.1191	0.0411	0.0018
3	rs28394328	112679066	0.99	0.165458971998582	1.04	0.276253925711104	0.00448831962094241	0.218988660934331	0.0095	0.0057	0.1024	0.0102	0.0406	0.0136	0.0107	0.0254	0.0013	0.0322	0.0382	0.1547	0.003	0.0418	0.1201	0.0118	0.0118	0.0037	0.0012	0.0171	0.0163	0.1337	0.0287	0.1192	0.0411	0.0018
3	rs1488193	112681585	0.99	0.165458971998582	1.04	0.276253925711104	0.00449110427917291	0.215444059008505	0.0095	0.0057	0.1023	0.0102	0.0406	0.0136	0.0108	0.0254	0.0013	0.0322	0.0383	0.1547	0.003	0.0418	0.12	0.0118	0.0118	0.0037	0.0012	0.0171	0.0164	0.1336	0.0287	0.1193	0.0411	0.0017
3	rs112668387	112682379	0.99	0.165458971998582	1.04	0.276253925711104	0.00445777768484358	0.215122767138093	0.0095	0.0057	0.1023	0.0103	0.0406	0.0136	0.0108	0.0254	0.0013	0.0322	0.0383	0.1547	0.003	0.0418	0.12	0.0118	0.0118	0.0037	0.0012	0.0171	0.0164	0.1336	0.0287	0.1193	0.0411	0.0017
3	rs77720467	112686216	0.99	0.165458971998582	1.04	0.276253925711104	0.00432640719196365	0.213198340012011	0.0095	0.0057	0.1023	0.0103	0.0406	0.0136	0.0108	0.0254	0.0013	0.0322	0.0383	0.1546	0.003	0.0418	0.12	0.0118	0.0118	0.0037	0.0012	0.0171	0.0164	0.1336	0.0287	0.1193	0.041	0.0017
3	rs11707498	112687858	0.99	0.165458971998582	1.04	0.276253925711104	0.00429942520565289	0.21255813402868	0.0095	0.0057	0.1023	0.0103	0.0406	0.0136	0.0108	0.0254	0.0013	0.0322	0.0382	0.1546	0.003	0.0418	0.12	0.0118	0.0118	0.0037	0.0012	0.0171	0.0164	0.1335	0.0287	0.1193	0.041	0.0017
3	rs1156147	112689233	0.99	0.165458971998582	1.04	0.276253925711104	0.00427793496559916	0.210216168616924	0.0095	0.0057	0.1023	0.0104	0.0406	0.0136	0.0108	0.0254	0.0013	0.0322	0.0382	0.1546	0.003	0.0418	0.12	0.0118	0.0118	0.0037	0.0012	0.0171	0.0164	0.1335	0.0287	0.1193	0.041	0.0017
3	rs73214316	112691515	0.99	0.165458971998582	1.04	0.276253925711104	0.0045583436082098	0.216087116348396	0.0096	0.0057	0.1025	0.0104	0.0406	0.0136	0.0108	0.0255	0.0014	0.0323	0.0384	0.1546	0.003	0.0415	0.1203	0.0116	0.0118	0.0036	0.0012	0.0169	0.0164	0.1332	0.0286	0.1195	0.041	0.0018
3	rs115100027	112704093	0.98	0.192372589028169	1.04	0.276253925711104	0.0078350244473787	0.237102350661469	0.0098	0.0055	0.1031	0.0103	0.0404	0.0136	0.0109	0.0258	0.0014	0.0324	0.0388	0.1544	0.0029	0.0408	0.1211	0.0112	0.0117	0.0032	0.0011	0.0165	0.0165	0.1322	0.0288	0.1202	0.0409	0.002
3	rs114429530	112710133	0.98	0.192372589028169	1.04	0.276253925711104	0.00845317592086193	0.231049213389563	0.0098	0.0055	0.1031	0.0103	0.0404	0.0136	0.011	0.0258	0.0014	0.0324	0.0388	0.1544	0.0029	0.0407	0.1212	0.0112	0.0117	0.0032	0.0012	0.0165	0.0165	0.1321	0.0288	0.1203	0.0409	0.002
3	rs41270443	112710194	0.98	0.192372589028169	1.04	0.276253925711104	0.00833565373114931	0.229844663708658	0.0098	0.0055	0.1031	0.0103	0.0404	0.0136	0.011	0.0258	0.0014	0.0324	0.0388	0.1544	0.0029	0.0407	0.1212	0.0112	0.0117	0.0032	0.0012	0.0165	0.0165	0.1321	0.0288	0.1203	0.0409	0.002
3	rs2248029	112710242	0.98	0.192372589028169	1.05	0.24269399207398	0.00834464936609521	0.229954083976979	0.0098	0.0055	0.1031	0.0103	0.0404	0.0136	0.011	0.0258	0.0014	0.0324	0.0388	0.1544	0.0029	0.0407	0.1212	0.0112	0.0117	0.0032	0.0012	0.0165	0.0165	0.1321	0.0288	0.1203	0.0409	0.002
3	rs186279270	112713740	0.98	0.192372589028169	1.05	0.24269399207398	0.00828630999104696	0.229079194451356	0.0098	0.0055	0.103	0.0103	0.0404	0.0136	0.011	0.0258	0.0014	0.0325	0.0388	0.1544	0.0029	0.0407	0.1212	0.0112	0.0117	0.0032	0.0012	0.0164	0.0165	0.1321	0.0288	0.1203	0.0409	0.002
3	rs114014557	112715390	0.98	0.192372589028169	1.06	0.212122118160079	0.00831319702987012	0.228532937720587	0.0098	0.0055	0.103	0.0103	0.0404	0.0136	0.011	0.0258	0.0014	0.0326	0.0388	0.1544	0.0029	0.0407	0.1212	0.0112	0.0117	0.0032	0.0012	0.0164	0.0165	0.1321	0.0288	0.1203	0.0409	0.002
3	rs1054263	112718352	0.98	0.192372589028169	1.06	0.212122118160079	0.00833115869058017	0.227768889453881	0.0098	0.0055	0.103	0.0103	0.0404	0.0136	0.011	0.0258	0.0014	0.0326	0.0388	0.1545	0.0029	0.0407	0.1212	0.0112	0.0117	0.0032	0.0012	0.0164	0.0165	0.1321	0.0289	0.1203	0.0409	0.002
3	rs75629285	112719500	0.98	0.192372589028169	1.06	0.212122118160079	0.00832217416086563	0.227550742548961	0.0099	0.0055	0.103	0.0103	0.0404	0.0136	0.011	0.0258	0.0014	0.0327	0.0388	0.1545	0.0029	0.0407	0.1212	0.0112	0.0117	0.0032	0.0012	0.0164	0.0165	0.1321	0.0289	0.1203	0.0409	0.002
3	rs7628368	112724619	0.98	0.192372589028169	1.06	0.212122118160079	0.00853985369747388	0.227987104214197	0.0099	0.0055	0.103	0.0103	0.0404	0.0136	0.011	0.0258	0.0014	0.0327	0.0388	0.1545	0.003	0.0407	0.1212	0.0112	0.0116	0.0031	0.0012	0.0164	0.0164	0.1321	0.0289	0.1204	0.0409	0.002
3	rs3732813	112724661	0.98	0.192372589028169	1.06	0.212122118160079	0.00848047501815885	0.22809623702766	0.0099	0.0055	0.103	0.0103	0.0404	0.0136	0.011	0.0258	0.0014	0.0327	0.0388	0.1545	0.0029	0.0407	0.1212	0.0112	0.0116	0.0031	0.0012	0.0164	0.0164	0.1321	0.0289	0.1204	0.0409	0.002
3	rs1110819	112726046	0.98	0.192372589028169	1.06	0.212122118160079	0.00892173263629836	0.234124505675388	0.0099	0.0055	0.103	0.0103	0.0405	0.0136	0.011	0.0258	0.0014	0.0327	0.0388	0.1545	0.003	0.0407	0.1212	0.0111	0.0116	0.0031	0.0012	0.0164	0.0163	0.1321	0.0289	0.1205	0.0409	0.002
3	rs2306857	112727184	0.98	0.192372589028169	1.06	0.212122118160079	0.00896442428279553	0.23467504402318	0.0099	0.0055	0.1031	0.0103	0.0405	0.0136	0.011	0.0258	0.0014	0.0328	0.0387	0.1545	0.003	0.0407	0.1211	0.0111	0.0116	0.0031	0.0011	0.0164	0.0163	0.1321	0.0289	0.1205	0.041	0.002
3	rs2306858	112727199	0.98	0.192372589028169	1.06	0.212122118160079	0.00873386067282691	0.233574384272801	0.0098	0.0055	0.103	0.0103	0.0404	0.0136	0.011	0.0258	0.0014	0.0328	0.0387	0.1547	0.003	0.0407	0.1211	0.0111	0.0116	0.0031	0.0011	0.0164	0.0163	0.1319	0.029	0.1206	0.041	0.002
3	rs62265060	112727222	0.98	0.192372589028169	1.06	0.212122118160079	0.00872920280030622	0.233354452593008	0.0098	0.0055	0.103	0.0103	0.0404	0.0136	0.011	0.0258	0.0014	0.0328	0.0387	0.1547	0.003	0.0407	0.1211	0.0111	0.0116	0.0031	0.0011	0.0164	0.0163	0.1319	0.029	0.1206	0.041	0.002
3	rs2293562	112729768	0.98	0.192372589028169	1.06	0.212122118160079	0.00948396863867427	0.227987104214197	0.0098	0.0055	0.103	0.0103	0.0404	0.0136	0.011	0.0257	0.0014	0.033	0.0387	0.1547	0.003	0.0407	0.1211	0.0112	0.0115	0.0031	0.0011	0.0164	0.0163	0.1317	0.029	0.1206	0.041	0.002
3	rs140939168	112736411	0.98	0.192372589028169	1.06	0.212122118160079	0.00905506119035767	0.233244511818629	0.0098	0.0055	0.103	0.0102	0.0405	0.0136	0.011	0.0258	0.0014	0.0331	0.0387	0.1546	0.0031	0.0406	0.1212	0.0111	0.0115	0.0032	0.0011	0.0164	0.0162	0.1317	0.029	0.1206	0.0409	0.002
3	rs4682452	112739172	0.98	0.192372589028169	1.06	0.212122118160079	0.00916570971096591	0.235777369120738	0.0098	0.0055	0.1031	0.0102	0.0405	0.0136	0.011	0.0258	0.0015	0.0331	0.0387	0.1546	0.0031	0.0406	0.1212	0.0111	0.0114	0.0032	0.0011	0.0164	0.0162	0.1316	0.0291	0.1206	0.0408	0.002
3	rs12495569	112773601	0.99	0.165458971998582	1.06	0.212122118160079	0.0112928356606741	0.249807351088719	0.0098	0.0055	0.103	0.0103	0.0406	0.0139	0.0109	0.026	0.0015	0.0331	0.0384	0.1529	0.0035	0.0405	0.1212	0.0113	0.0116	0.0033	0.0012	0.0164	0.0166	0.1313	0.0293	0.1211	0.0405	0.0021
3	rs78847625	112775373	0.99	0.165458971998582	1.06	0.212122118160079	0.0109019274344266	0.266955133940926	0.0098	0.0055	0.1029	0.0104	0.0406	0.0139	0.011	0.0261	0.0015	0.0332	0.0384	0.1528	0.0035	0.0405	0.1211	0.0113	0.0116	0.0033	0.0012	0.0164	0.0166	0.1312	0.0293	0.1211	0.0405	0.0021
3	rs62265101	112779202	0.99	0.165458971998582	1.06	0.212122118160079	0.0106398249956119	0.268677895816773	0.0098	0.0055	0.1029	0.0104	0.0404	0.0139	0.0111	0.0261	0.0014	0.0332	0.0384	0.1525	0.0035	0.0405	0.1211	0.0114	0.0116	0.0033	0.0013	0.0165	0.0166	0.1311	0.0294	0.1212	0.0405	0.0021
3	rs3995921	112785609	0.99	0.165458971998582	1.06	0.212122118160079	0.0101403346348186	0.283750872450552	0.0097	0.0055	0.1029	0.0105	0.0402	0.014	0.0112	0.0261	0.0014	0.0333	0.0383	0.152	0.0035	0.0405	0.1211	0.0114	0.0116	0.0034	0.0013	0.0166	0.0166	0.1309	0.0295	0.1214	0.0405	0.0021
3	rs34944759	112790111	0.99	0.165458971998582	1.06	0.212122118160079	0.00948892951297594	0.265579407875778	0.0097	0.0055	0.1026	0.0106	0.04	0.0142	0.0113	0.0262	0.0015	0.0333	0.0383	0.1516	0.0036	0.0404	0.1211	0.0114	0.0116	0.0033	0.0014	0.0166	0.0166	0.1308	0.0298	0.1217	0.0405	0.0022
3	rs2700223	112790878	0.99	0.165458971998582	1.06	0.212122118160079	0.00930179524670403	0.264777923715796	0.0097	0.0055	0.1026	0.0106	0.04	0.0142	0.0113	0.0262	0.0015	0.0333	0.0383	0.1516	0.0036	0.0404	0.1211	0.0114	0.0116	0.0033	0.0014	0.0166	0.0166	0.1307	0.0298	0.1217	0.0405	0.0022
3	rs73216301	112798635	0.99	0.165458971998582	1.06	0.212122118160079	0.0076018870430778	0.294450550902146	0.0096	0.0055	0.1023	0.0106	0.0401	0.0142	0.0114	0.0262	0.0015	0.0332	0.0383	0.1515	0.0036	0.0403	0.121	0.0114	0.0117	0.0034	0.0014	0.0166	0.0166	0.1306	0.0299	0.1218	0.0405	0.0022
3	rs2613958	112807518	0.99	0.165458971998582	1.06	0.212122118160079	0.00529083845924819	0.299666844821367	0.0094	0.0055	0.102	0.0106	0.0402	0.0143	0.0115	0.0263	0.0015	0.0332	0.0383	0.1514	0.0037	0.0402	0.121	0.0114	0.0119	0.0034	0.0014	0.0166	0.0166	0.1303	0.03	0.122	0.0404	0.0023
3	rs77668104	112809683	0.99	0.165458971998582	1.06	0.212122118160079	0.00525610077407084	0.326031815698004	0.0094	0.0055	0.102	0.0106	0.0402	0.0143	0.0115	0.0263	0.0015	0.0332	0.0383	0.1513	0.0037	0.0401	0.121	0.0114	0.0119	0.0035	0.0015	0.0166	0.0165	0.1303	0.03	0.122	0.0405	0.0023
3	rs76140293	112821496	0.99	0.165458971998582	1.06	0.212122118160079	0.00120792104310892	0.266381645968273	0.0088	0.0059	0.0995	0.0112	0.0409	0.0155	0.0137	0.0258	0.002	0.0322	0.0391	0.1483	0.0046	0.0376	0.1196	0.0131	0.0132	0.0035	0.0019	0.0171	0.0159	0.1259	0.032	0.1248	0.0406	0.0025
3	rs9811423	112822322	0.99	0.165458971998582	1.06	0.212122118160079	0.00110577665996675	0.213839181615378	0.0088	0.0059	0.0996	0.0113	0.0409	0.0156	0.0138	0.0258	0.002	0.0322	0.0391	0.1483	0.0047	0.0376	0.1197	0.0131	0.0132	0.0036	0.0019	0.0171	0.0159	0.1258	0.0321	0.1248	0.0406	0.0025
3	rs2613936	112823366	0.99	0.165458971998582	1.06	0.212122118160079	0.00558182050541691	0.214587631989389	0.0086	0.006	0.099	0.0113	0.0407	0.0158	0.0141	0.0259	0.0021	0.0321	0.0392	0.148	0.0054	0.0376	0.1188	0.0136	0.0133	0.0036	0.002	0.0172	0.0158	0.1253	0.0323	0.125	0.0404	0.0027
3	rs1627606	112823509	0.99	0.165458971998582	1.06	0.212122118160079	0.00207966172479658	0.216516171603596	0.0085	0.006	0.0989	0.0114	0.0408	0.0158	0.0141	0.0259	0.0021	0.0321	0.0392	0.1479	0.0051	0.0374	0.1186	0.0136	0.0133	0.0035	0.002	0.0173	0.0158	0.1256	0.0324	0.1252	0.0404	0.0026
3	rs77383419	112834979	0.99	0.165458971998582	1.06	0.212122118160079	0.0016174326889641	0.178360128274988	0.0083	0.006	0.0999	0.0117	0.0405	0.0162	0.0144	0.0261	0.0021	0.0321	0.0386	0.1454	0.005	0.0377	0.1182	0.0145	0.0136	0.0034	0.0021	0.0173	0.0157	0.1251	0.0324	0.1262	0.0405	0.0024
3	rs2951464	112835628	0.99	0.165458971998582	1.06	0.212122118160079	0.00170299552772257	0.17206704779392	0.0083	0.006	0.0999	0.0117	0.0405	0.0162	0.0144	0.0261	0.0021	0.032	0.0386	0.1454	0.005	0.0377	0.1182	0.0145	0.0136	0.0034	0.0021	0.0173	0.0158	0.1251	0.0324	0.1263	0.0406	0.0024
3	rs1795161	112837075	0.99	0.165458971998582	1.06	0.212122118160079	0.00192450952208872	0.16663773850418	0.0083	0.006	0.0999	0.0117	0.0404	0.0163	0.0144	0.0261	0.002	0.032	0.0386	0.1454	0.005	0.0377	0.1182	0.0145	0.0136	0.0034	0.0021	0.0172	0.0157	0.1252	0.0324	0.1265	0.0404	0.0024
3	rs2045688	112842598	0.99	0.165458971998582	1.06	0.212122118160079	0.00169018764347007	0.182497408189411	0.0082	0.006	0.1001	0.0117	0.0403	0.0163	0.0144	0.0262	0.0021	0.0321	0.0386	0.1451	0.005	0.0377	0.1179	0.0146	0.0136	0.0034	0.0021	0.0172	0.0157	0.1256	0.0325	0.1263	0.0402	0.0023
3	rs77152417	112843536	0.99	0.165458971998582	1.06	0.212122118160079	0.00139559599264096	0.204504360313567	0.0082	0.006	0.1001	0.0117	0.0403	0.0162	0.0143	0.0262	0.0021	0.0321	0.0386	0.1451	0.005	0.0377	0.1178	0.0146	0.0136	0.0036	0.0021	0.0172	0.0157	0.1257	0.0326	0.1264	0.0402	0.0023
3	rs73220056	112845034	0.99	0.165458971998582	1.06	0.212122118160079	0.00131661314522993	0.222443922311406	0.0082	0.006	0.1001	0.0117	0.0403	0.0163	0.0143	0.0262	0.002	0.032	0.0386	0.1452	0.005	0.0377	0.1177	0.0147	0.0136	0.0036	0.0021	0.0172	0.0157	0.1257	0.0326	0.1264	0.0401	0.0023
3	rs35593191	112851915	0.99	0.165458971998582	1.06	0.212122118160079	0.00223832156642564	0.216408881536101	0.008	0.0061	0.1001	0.0119	0.0401	0.0164	0.0145	0.0264	0.0018	0.0318	0.0387	0.1453	0.0049	0.0376	0.1167	0.015	0.0137	0.0036	0.0021	0.0173	0.0159	0.1259	0.0327	0.1271	0.0395	0.0023
3	rs17318371	112857952	0.99	0.165458971998582	1.06	0.212122118160079	0.00197322137180379	0.216516171603596	0.0079	0.0061	0.1002	0.012	0.0401	0.0165	0.0146	0.0264	0.0017	0.0317	0.0389	0.1451	0.0049	0.0376	0.1163	0.0152	0.0138	0.0035	0.0021	0.0173	0.0158	0.1261	0.0327	0.1274	0.0393	0.0022
3	rs34160219	112866704	0.99	0.165458971998582	1.06	0.212122118160079	0.00211462157632275	0.261921657587252	0.0079	0.0061	0.1002	0.012	0.04	0.0166	0.0147	0.0264	0.0017	0.0317	0.0389	0.1451	0.0049	0.0376	0.1162	0.0152	0.0138	0.0035	0.0021	0.0173	0.0158	0.1261	0.0327	0.1275	0.0391	0.0022
3	rs62264171	112877991	0.99	0.165458971998582	1.07	0.184406357471863	0.00275449224759338	0.253750074403435	0.0078	0.0061	0.1003	0.0121	0.0399	0.0168	0.0149	0.0263	0.0017	0.0316	0.039	0.145	0.0049	0.0376	0.1157	0.0154	0.014	0.0035	0.0021	0.0173	0.0156	0.1262	0.0327	0.128	0.0385	0.0022
3	rs12639061	112880861	0.99	0.165458971998582	1.07	0.184406357471863	0.00282133371577222	0.227441694554752	0.0078	0.0062	0.1003	0.0121	0.0399	0.0168	0.015	0.0262	0.0017	0.0316	0.039	0.1449	0.0049	0.0376	0.1155	0.0155	0.014	0.0035	0.0021	0.0172	0.0155	0.1263	0.0327	0.1281	0.0383	0.0023
3	rs28559637	112890366	0.99	0.165458971998582	1.07	0.184406357471863	0.00281940617156864	0.213732330589478	0.0077	0.0062	0.1005	0.0122	0.0402	0.017	0.0153	0.0259	0.0016	0.0315	0.0394	0.1447	0.0048	0.0373	0.1148	0.0158	0.0143	0.0035	0.0021	0.017	0.0158	0.1262	0.0326	0.1288	0.0378	0.0022
3	rs13089104	112891935	0.99	0.165458971998582	1.08	0.159408631830651	0.00280402361230935	0.217805015442632	0.0077	0.0062	0.1005	0.0122	0.0402	0.017	0.0153	0.0259	0.0016	0.0315	0.0394	0.1447	0.0048	0.0372	0.1148	0.0158	0.0143	0.0035	0.0021	0.017	0.0158	0.1262	0.0326	0.1288	0.0378	0.0022
3	rs13320844	112893993	0.99	0.165458971998582	1.08	0.159408631830651	0.00301133205936916	0.239315944137995	0.0078	0.0062	0.1006	0.0121	0.0403	0.0168	0.0153	0.0259	0.0016	0.0315	0.0394	0.1448	0.0048	0.0372	0.1148	0.0158	0.0143	0.0035	0.0021	0.017	0.0158	0.1261	0.0326	0.129	0.0378	0.0022
3	rs62264196	112894339	0.99	0.165458971998582	1.08	0.159408631830651	0.00356579131577781	0.280716080362443	0.0078	0.0062	0.1006	0.0121	0.0403	0.0167	0.0153	0.0259	0.0016	0.0314	0.0394	0.1448	0.0048	0.0371	0.1147	0.0158	0.0143	0.0035	0.0021	0.0169	0.0158	0.1261	0.0326	0.1291	0.0377	0.0022
3	rs76929245	112896602	0.99	0.165458971998582	1.08	0.159408631830651	0.00560496334230182	0.364943320598063	0.0077	0.0062	0.1008	0.0122	0.0403	0.0164	0.0154	0.026	0.0016	0.0314	0.0394	0.1444	0.0047	0.037	0.1144	0.016	0.0145	0.0035	0.002	0.0168	0.016	0.1264	0.0329	0.1298	0.037	0.0021
3	rs73229013	112900031	0.99	0.165458971998582	1.08	0.159408631830651	0.00596808710360002	0.35228994966321	0.0076	0.0062	0.101	0.0122	0.0403	0.0161	0.0155	0.026	0.0016	0.0314	0.0393	0.144	0.0047	0.0369	0.1142	0.0162	0.0147	0.0035	0.002	0.0166	0.0159	0.1268	0.0331	0.1305	0.0363	0.0021
3	rs11922222	112906005	0.99	0.165458971998582	1.08	0.159408631830651	0.00774537117577905	0.361046108028788	0.0076	0.0063	0.1012	0.0123	0.0403	0.0161	0.0156	0.026	0.0016	0.0314	0.0393	0.1437	0.0047	0.0369	0.1139	0.0165	0.0148	0.0035	0.002	0.0163	0.0159	0.1272	0.0333	0.1308	0.0356	0.0022
3	rs75486316	112907507	0.99	0.165458971998582	1.08	0.159408631830651	0.00850784130504689	0.377340877462839	0.0075	0.0063	0.1014	0.0123	0.0402	0.0161	0.0157	0.026	0.0016	0.0315	0.0392	0.1433	0.0047	0.0368	0.1137	0.0167	0.0149	0.0035	0.0021	0.0161	0.0159	0.1276	0.0335	0.131	0.0351	0.0022
3	rs77686789	112910258	0.99	0.165458971998582	1.09	0.136985182682918	0.0110070081720388	0.407404028475456	0.0075	0.0063	0.1015	0.0123	0.0402	0.0161	0.0158	0.026	0.0016	0.0315	0.0392	0.1428	0.0047	0.0368	0.1135	0.0169	0.015	0.0035	0.0021	0.0158	0.0158	0.128	0.0336	0.1313	0.0346	0.0022
3	rs76701821	112910900	0.99	0.165458971998582	1.08	0.159408631830651	0.0106560658460535	0.428582044452639	0.0075	0.0063	0.1016	0.0124	0.0402	0.0161	0.0158	0.0261	0.0016	0.0315	0.0392	0.1428	0.0047	0.0368	0.1134	0.017	0.0151	0.0035	0.0021	0.0158	0.0158	0.128	0.0337	0.1313	0.0345	0.0022
3	rs67297245	112925389	1	0.141401729381863	1.08	0.159408631830651	0.0125717260916485	0.376578502051919	0.0075	0.0064	0.1019	0.0128	0.0395	0.017	0.0164	0.026	0.0016	0.0319	0.039	0.1414	0.0047	0.0368	0.1118	0.0181	0.0157	0.0035	0.0021	0.0158	0.0159	0.1273	0.0334	0.1319	0.0342	0.0023
3	rs1027554	112927235	1	0.141401729381863	1.09	0.136985182682918	0.0121061358615832	0.36746393293686	0.0075	0.0065	0.102	0.0128	0.0394	0.0171	0.0165	0.0259	0.0017	0.0319	0.039	0.1413	0.0047	0.0368	0.1117	0.0182	0.0158	0.0035	0.0021	0.0158	0.0159	0.1273	0.0335	0.1318	0.0341	0.0023
3	rs1532593	112933303	1	0.141401729381863	1.1	0.116987187387052	0.0138434782205776	0.39036681258758	0.0073	0.0065	0.1022	0.0131	0.0383	0.0169	0.017	0.0258	0.0017	0.0322	0.0388	0.14	0.0045	0.0374	0.1105	0.0193	0.0163	0.0035	0.0021	0.0162	0.0163	0.1265	0.0334	0.1325	0.0339	0.0025
3	rs10511322	112933627	1	0.141401729381863	1.1	0.116987187387052	0.0162064704035413	0.45605639780911	0.0073	0.0065	0.1022	0.0131	0.0383	0.017	0.017	0.0258	0.0017	0.0323	0.0389	0.14	0.0045	0.0374	0.1105	0.0193	0.0163	0.0035	0.0021	0.0162	0.0163	0.1265	0.0334	0.1325	0.0339	0.0025
3	rs9288979	112933975	1	0.141401729381863	1.1	0.116987187387052	0.0183054610929622	0.485061195004079	0.0073	0.0065	0.1022	0.0131	0.0384	0.017	0.0171	0.0258	0.0017	0.0322	0.0389	0.1399	0.0045	0.0374	0.1104	0.0194	0.0163	0.0035	0.0021	0.0162	0.0164	0.1265	0.0334	0.1325	0.0339	0.0025
3	rs77607932	112936049	1	0.141401729381863	1.1	0.116987187387052	0.0256339581602904	0.416127518445292	0.0072	0.0064	0.1022	0.0131	0.0384	0.0172	0.0174	0.0257	0.0017	0.0322	0.0391	0.1396	0.0045	0.0375	0.1095	0.0198	0.0166	0.0034	0.002	0.0163	0.0166	0.1264	0.0336	0.1316	0.0342	0.0024
3	rs6782058	112936907	1	0.141401729381863	1.1	0.116987187387052	0.0214918647647642	0.311503401974444	0.0072	0.0064	0.1022	0.0132	0.0384	0.0173	0.0176	0.0257	0.0016	0.0323	0.0392	0.1395	0.0045	0.0376	0.1091	0.02	0.0167	0.0034	0.002	0.0164	0.0167	0.1264	0.0337	0.1312	0.0343	0.0024
3	rs60116722	112937801	1	0.141401729381863	1.05	0.24269399207398	0.0219500447046945	0.370621581428709	0.0072	0.0064	0.1023	0.0132	0.0384	0.0173	0.0176	0.0255	0.0016	0.0322	0.0391	0.1394	0.0043	0.0376	0.1091	0.0201	0.0167	0.0033	0.002	0.0165	0.0169	0.1265	0.0337	0.1312	0.0343	0.0023
3	rs60572625	112938827	1	0.141401729381863	1.05	0.24269399207398	0.0340843721676762	0.391522045866783	0.0072	0.0064	0.1024	0.0132	0.0383	0.0173	0.0177	0.0254	0.0016	0.0322	0.039	0.1393	0.0043	0.0376	0.1091	0.0202	0.0167	0.0033	0.0019	0.0165	0.0169	0.1265	0.0337	0.1314	0.0343	0.0023
3	rs6792837	112940053	1	0.141401729381863	1.04	0.276253925711104	0.0278014834217269	0.302285309496075	0.0071	0.0063	0.1025	0.0133	0.0381	0.0175	0.0178	0.025	0.0015	0.0321	0.039	0.139	0.0041	0.0378	0.1091	0.0204	0.0168	0.0032	0.0019	0.0168	0.017	0.1266	0.0335	0.1322	0.0342	0.0022
3	rs17319651	112940284	1	0.141401729381863	1.04	0.276253925711104	0.0277359397991836	0.29138123765663	0.0071	0.0063	0.1025	0.0133	0.038	0.0176	0.0178	0.0249	0.0015	0.0321	0.0389	0.1389	0.004	0.0378	0.1091	0.0205	0.0169	0.0032	0.0019	0.0168	0.017	0.1266	0.0335	0.1324	0.0341	0.0022
3	rs71319362	112940553	1	0.141401729381863	1.04	0.276253925711104	0.0265642247710214	0.282232227848496	0.0071	0.0062	0.1025	0.0133	0.0379	0.0176	0.0178	0.0248	0.0015	0.032	0.0389	0.1388	0.0039	0.0379	0.1091	0.0206	0.0169	0.0031	0.0018	0.0169	0.017	0.1266	0.0335	0.1326	0.0341	0.0022
3	rs80210396	112942314	1	0.141401729381863	1.04	0.276253925711104	0.0290001119024097	0.280599557323607	0.007	0.0061	0.1024	0.0135	0.0378	0.018	0.018	0.0242	0.0014	0.0319	0.0387	0.1385	0.0037	0.0382	0.1088	0.0209	0.0171	0.003	0.0017	0.0173	0.0171	0.1266	0.0335	0.1334	0.034	0.0021
3	rs75978309	112942371	1	0.141401729381863	1.04	0.276253925711104	0.0290903271351706	0.27908610919341	0.007	0.0061	0.1024	0.0135	0.0378	0.018	0.018	0.0242	0.0014	0.0319	0.0387	0.1385	0.0037	0.0382	0.1088	0.0209	0.0171	0.003	0.0017	0.0173	0.0171	0.1266	0.0335	0.1335	0.034	0.0021
3	rs9968161	112946245	1	0.141401729381863	1.04	0.276253925711104	0.0267446099257558	0.271672146516398	0.007	0.0061	0.1024	0.0136	0.0378	0.018	0.018	0.0241	0.0014	0.0318	0.0387	0.1385	0.0036	0.0382	0.1088	0.0209	0.0171	0.003	0.0017	0.0174	0.0171	0.1266	0.0334	0.1336	0.034	0.002
3	rs6798592	112946985	1	0.141401729381863	1.04	0.276253925711104	0.0251827380063274	0.262492136675209	0.007	0.0061	0.1023	0.0136	0.0378	0.0181	0.018	0.0241	0.0014	0.0318	0.0387	0.1384	0.0036	0.0382	0.1088	0.021	0.0171	0.003	0.0017	0.0174	0.0171	0.1266	0.0335	0.1335	0.034	0.002
3	rs6798535	112947087	1	0.141401729381863	1.04	0.276253925711104	0.0266490037869716	0.28001716471745	0.0071	0.0061	0.1024	0.0136	0.0378	0.0181	0.018	0.024	0.0014	0.0318	0.0386	0.1384	0.0036	0.0382	0.1088	0.0209	0.0171	0.003	0.0017	0.0174	0.0171	0.1266	0.0334	0.1339	0.0341	0.002
3	rs1875113	112947155	1	0.141401729381863	1.04	0.276253925711104	0.0282744281584582	0.226678834282372	0.0071	0.006	0.1025	0.0136	0.0377	0.018	0.0181	0.0239	0.0014	0.0317	0.0385	0.1382	0.0037	0.0381	0.1088	0.0209	0.0171	0.003	0.0017	0.0174	0.017	0.1264	0.0334	0.1344	0.0342	0.0021
3	rs77362374	112952680	1	0.141401729381863	1.04	0.276253925711104	0.0783843866350518	0.253411363149183	0.0069	0.0064	0.1009	0.0131	0.037	0.0185	0.0183	0.0236	0.0014	0.0309	0.0381	0.1387	0.0037	0.0387	0.1077	0.0206	0.0171	0.0027	0.0015	0.0182	0.0177	0.1248	0.0333	0.1373	0.0352	0.0024
3	rs55814436	112956865	1	0.141401729381863	1.04	0.276253925711104	0.0763491900200454	0.211279633482853	0.0069	0.0064	0.1008	0.0131	0.037	0.0186	0.0183	0.0236	0.0014	0.0309	0.0381	0.1387	0.0037	0.0388	0.1076	0.0206	0.0171	0.0027	0.0015	0.0183	0.0177	0.1247	0.0333	0.1375	0.0353	0.0025
3	rs10511323	112958324	1	0.141401729381863	1.04	0.276253925711104	0.0719634411750086	0.210109919967117	0.0069	0.0064	0.1006	0.0133	0.037	0.0186	0.0183	0.0236	0.0014	0.0309	0.0381	0.1387	0.0037	0.0387	0.1075	0.0207	0.0172	0.0027	0.0015	0.0183	0.0178	0.1247	0.0334	0.1374	0.0353	0.0025
3	rs116507371	112958687	1	0.141401729381863	1.04	0.276253925711104	0.0730336025380037	0.210747678826595	0.0069	0.0064	0.1006	0.0133	0.037	0.0186	0.0183	0.0236	0.0014	0.0309	0.0381	0.1387	0.0037	0.0388	0.1075	0.0207	0.0172	0.0027	0.0015	0.0183	0.0178	0.1247	0.0334	0.1374	0.0353	0.0025
3	rs76647898	112959358	1	0.141401729381863	1.04	0.276253925711104	0.0712349426540963	0.212984867336905	0.0069	0.0064	0.1006	0.0133	0.037	0.0186	0.0183	0.0236	0.0014	0.0309	0.0381	0.1387	0.0037	0.0388	0.1075	0.0207	0.0172	0.0027	0.0015	0.0183	0.0178	0.1246	0.0334	0.1373	0.0353	0.0025
3	rs115542702	112959879	1	0.141401729381863	1.04	0.276253925711104	0.0713179558717568	0.213411883311543	0.0069	0.0064	0.1006	0.0133	0.037	0.0186	0.0183	0.0236	0.0014	0.0309	0.0381	0.1387	0.0037	0.0388	0.1075	0.0207	0.0172	0.0027	0.0015	0.0183	0.0178	0.1246	0.0334	0.1373	0.0353	0.0025
3	rs11928342	112976925	1	0.141401729381863	1.04	0.276253925711104	0.0817625703510846	0.233024680425355	0.0068	0.0064	0.1004	0.0133	0.0366	0.0187	0.0183	0.0238	0.0014	0.031	0.038	0.1388	0.0036	0.0387	0.1072	0.0208	0.0171	0.0027	0.0015	0.0185	0.0179	0.1249	0.0335	0.1374	0.0354	0.0025
3	rs77876888	112979967	1	0.141401729381863	1.04	0.276253925711104	0.0845821674091836	0.236881354710373	0.0069	0.0064	0.1003	0.0133	0.0366	0.0187	0.0184	0.0238	0.0014	0.031	0.038	0.1388	0.0036	0.0387	0.107	0.0208	0.0172	0.0026	0.0015	0.0185	0.0179	0.1249	0.0335	0.1374	0.0354	0.0025
3	rs9874603	112980712	1	0.141401729381863	1.04	0.276253925711104	0.085675734448753	0.238097650956508	0.0069	0.0064	0.1003	0.0133	0.0366	0.0187	0.0184	0.0239	0.0014	0.0311	0.038	0.1388	0.0036	0.0387	0.107	0.0209	0.0172	0.0026	0.0015	0.0186	0.0179	0.1249	0.0335	0.1374	0.0354	0.0025
3	rs115551340	112982753	1	0.141401729381863	1.04	0.276253925711104	0.087889778428759	0.243428411070079	0.0069	0.0064	0.1002	0.0133	0.0365	0.0188	0.0184	0.0239	0.0014	0.0311	0.038	0.1387	0.0036	0.0387	0.107	0.0209	0.0172	0.0026	0.0015	0.0186	0.018	0.125	0.0335	0.1374	0.0354	0.0025
3	rs17320507	112985466	1	0.141401729381863	1.04	0.276253925711104	0.0902605147720326	0.250369401154829	0.0069	0.0064	0.1001	0.0133	0.0364	0.0189	0.0185	0.024	0.0014	0.0311	0.038	0.1386	0.0036	0.0386	0.1069	0.0209	0.0172	0.0026	0.0015	0.0186	0.018	0.125	0.0335	0.1375	0.0354	0.0025
3	rs17320535	112985622	1	0.141401729381863	1.03	0.312927433563081	0.0905022097496186	0.253185634953753	0.0069	0.0064	0.1001	0.0133	0.0364	0.0189	0.0185	0.024	0.0014	0.031	0.038	0.1386	0.0036	0.0386	0.107	0.0209	0.0172	0.0026	0.0015	0.0186	0.018	0.125	0.0335	0.1375	0.0354	0.0025
3	rs9823770	112990285	1	0.141401729381863	1.02	0.35283343175317	0.0905264017512256	0.263177223189051	0.0069	0.0064	0.1	0.0133	0.0364	0.0189	0.0186	0.024	0.0014	0.031	0.038	0.1385	0.0036	0.0385	0.1069	0.0209	0.0172	0.0026	0.0015	0.0186	0.018	0.125	0.0335	0.1376	0.0354	0.0025
3	rs3930154	112991196	0.99	0.165458971998582	1.02	0.35283343175317	0.0980203377848887	0.264777923715796	0.0069	0.0063	0.0998	0.0134	0.0365	0.019	0.0187	0.024	0.0014	0.0311	0.038	0.1385	0.0036	0.0383	0.1068	0.0209	0.0173	0.0026	0.0015	0.0187	0.0181	0.1249	0.0336	0.1377	0.0355	0.0025
3	rs35341359	112994937	0.99	0.165458971998582	1.02	0.35283343175317	0.107878355497541	0.2668404056607	0.0069	0.0064	0.0996	0.0134	0.0365	0.019	0.0186	0.0241	0.0014	0.0311	0.0379	0.1385	0.0035	0.0383	0.1066	0.0209	0.0172	0.0026	0.0014	0.0188	0.0181	0.1247	0.0336	0.138	0.0356	0.0025
3	rs76489058	112994957	0.99	0.165458971998582	1.02	0.35283343175317	0.107878355497541	0.266955133940926	0.0069	0.0064	0.0996	0.0134	0.0365	0.019	0.0186	0.0241	0.0014	0.0311	0.0379	0.1385	0.0035	0.0383	0.1066	0.0209	0.0172	0.0026	0.0014	0.0188	0.0181	0.1247	0.0336	0.138	0.0356	0.0025
3	rs712529	113001073	0.99	0.165458971998582	1.02	0.35283343175317	0.118242479265848	0.276530625869637	0.007	0.0065	0.0994	0.0134	0.0364	0.019	0.0186	0.0242	0.0014	0.0311	0.0379	0.1385	0.0035	0.0383	0.1065	0.0209	0.0172	0.0026	0.0013	0.0188	0.0182	0.1245	0.0336	0.1381	0.0356	0.0025
3	rs3814405	113003273	1	0.141401729381863	1.02	0.35283343175317	0.117785870790606	0.285154906800068	0.007	0.0065	0.0992	0.0134	0.0364	0.019	0.0186	0.0243	0.0014	0.0311	0.0379	0.1385	0.0035	0.0383	0.1065	0.0209	0.0172	0.0026	0.0013	0.0189	0.0182	0.1245	0.0336	0.1381	0.0356	0.0025
3	rs73235157	113006494	1	0.141401729381863	1.01	0.39608418712213	0.124660252050194	0.289967923990191	0.007	0.0065	0.099	0.0134	0.0364	0.019	0.0187	0.0244	0.0014	0.0312	0.0379	0.1385	0.0035	0.0384	0.1064	0.021	0.0173	0.0026	0.0013	0.0189	0.0183	0.1243	0.0336	0.1382	0.0356	0.0025
3	rs3814408	113009388	1	0.141401729381863	1.01	0.39608418712213	0.182154892971646	0.346197403457613	0.007	0.0065	0.099	0.0135	0.0364	0.019	0.0188	0.0251	0.0014	0.0313	0.038	0.1386	0.0033	0.0384	0.106	0.0211	0.0174	0.0025	0.001	0.0193	0.0184	0.1232	0.0336	0.1384	0.0355	0.0025
3	rs2291905	113010466	1	0.141401729381863	1.01	0.39608418712213	0.209150822830252	0.362050702933605	0.0071	0.0065	0.0989	0.0135	0.0363	0.0189	0.0188	0.0256	0.0014	0.0314	0.038	0.1388	0.0033	0.0386	0.1058	0.0211	0.0175	0.0024	9e-04	0.0193	0.0183	0.1227	0.0337	0.1384	0.0356	0.0025
3	rs62001865	113010544	1	0.141401729381863	1.01	0.39608418712213	0.209390717007367	0.361171639010053	0.0071	0.0065	0.0989	0.0135	0.0363	0.0189	0.0188	0.0256	0.0013	0.0314	0.0381	0.1388	0.0033	0.0386	0.1058	0.0211	0.0175	0.0024	9e-04	0.0193	0.0183	0.1227	0.0337	0.1384	0.0356	0.0025
3	rs808950	113015553	1	0.141401729381863	1.01	0.39608418712213	0.219647324218262	0.359415335251917	0.007	0.0065	0.0989	0.0134	0.0363	0.0189	0.0188	0.0258	0.0013	0.0314	0.0381	0.1389	0.0032	0.0386	0.1058	0.021	0.0174	0.0024	9e-04	0.0193	0.0183	0.1225	0.0337	0.1384	0.0356	0.0025
3	rs2270781	113015660	1	0.141401729381863	1.01	0.39608418712213	0.220058382195466	0.357786665923323	0.007	0.0065	0.0989	0.0134	0.0363	0.0189	0.0188	0.0258	0.0013	0.0314	0.0381	0.1389	0.0032	0.0386	0.1058	0.021	0.0174	0.0024	9e-04	0.0193	0.0183	0.1225	0.0337	0.1384	0.0357	0.0025
3	rs4682484	113022870	1	0.141401729381863	1.01	0.39608418712213	0.218826498435274	0.363936452423715	0.007	0.0064	0.0989	0.0134	0.0363	0.0189	0.0188	0.0258	0.0013	0.0314	0.0381	0.1389	0.0032	0.0386	0.1059	0.0211	0.0174	0.0024	9e-04	0.0193	0.0183	0.1224	0.0337	0.1384	0.0357	0.0024
3	rs73235039	113027228	1	0.141401729381863	1.01	0.39608418712213	0.220552219380913	0.380776902725639	0.007	0.0062	0.0989	0.0134	0.0364	0.0188	0.0188	0.026	0.0013	0.0315	0.038	0.1391	0.0032	0.0386	0.1061	0.0211	0.0174	0.0024	9e-04	0.0194	0.0184	0.1223	0.0338	0.1383	0.0357	0.0024
3	rs58121831	113047434	1	0.141401729381863	1.01	0.39608418712213	0.240683016055812	0.385883260852052	0.0071	0.0061	0.0989	0.0133	0.0364	0.0188	0.0188	0.0259	0.0012	0.0314	0.038	0.1392	0.0033	0.0387	0.1062	0.0212	0.0173	0.0024	9e-04	0.0194	0.0184	0.1223	0.0338	0.1384	0.0356	0.0025
3	rs61732431	113052314	1	0.141401729381863	1.01	0.39608418712213	0.241202028613583	0.385499626947226	0.0071	0.0061	0.0989	0.0133	0.0364	0.0188	0.0188	0.0259	0.0012	0.0313	0.038	0.1392	0.0032	0.0387	0.1062	0.0212	0.0173	0.0024	9e-04	0.0194	0.0184	0.1223	0.0338	0.1384	0.0356	0.0025
3	rs73235075	113071894	1	0.141401729381863	1.01	0.39608418712213	0.242155151974839	0.38166914454775	0.0071	0.0061	0.0989	0.0133	0.0364	0.0188	0.0187	0.0259	0.0012	0.0313	0.0379	0.1392	0.0032	0.0387	0.1062	0.0212	0.0173	0.0024	9e-04	0.0194	0.0184	0.1223	0.0338	0.1384	0.0356	0.0025
3	rs74521061	113085143	1	0.141401729381863	1.04	0.276253925711104	0.242372059708267	0.387674954771589	0.0071	0.006	0.0989	0.0133	0.0364	0.0188	0.0187	0.0259	0.0012	0.0312	0.0379	0.1392	0.0032	0.0387	0.1063	0.0212	0.0173	0.0024	9e-04	0.0194	0.0184	0.1222	0.0337	0.1384	0.0357	0.0025
3	rs34270537	113095841	1	0.141401729381863	1.05	0.24269399207398	0.235697679800969	0.386139075771314	0.0071	0.006	0.0989	0.0133	0.0363	0.0188	0.0187	0.0258	0.0012	0.0311	0.038	0.1394	0.0033	0.0388	0.1064	0.0212	0.0172	0.0024	9e-04	0.0194	0.0184	0.1222	0.0337	0.1383	0.0357	0.0025
3	rs58988763	113098217	1	0.141401729381863	1.04	0.276253925711104	0.237538970595392	0.380776902725639	0.0071	0.006	0.0989	0.0133	0.0363	0.0188	0.0187	0.0257	0.0012	0.031	0.0379	0.1395	0.0033	0.0389	0.1065	0.0213	0.0172	0.0024	0.001	0.0194	0.0184	0.1221	0.0336	0.1384	0.0357	0.0025
3	rs73235102	113102206	1	0.141401729381863	1.03	0.312927433563081	0.238183144732527	0.375562674584918	0.0071	0.006	0.0989	0.0133	0.0363	0.0188	0.0187	0.0257	0.0012	0.031	0.0379	0.1395	0.0033	0.0389	0.1065	0.0213	0.0172	0.0024	0.001	0.0195	0.0184	0.1221	0.0336	0.1384	0.0357	0.0025
3	rs74913420	113112710	1	0.141401729381863	1.03	0.312927433563081	0.234289969639181	0.382051712386311	0.007	0.006	0.0989	0.0133	0.0363	0.0188	0.0187	0.0257	0.0012	0.031	0.0379	0.1396	0.0033	0.039	0.1066	0.0213	0.0172	0.0024	0.001	0.0195	0.0185	0.122	0.0336	0.1383	0.0358	0.0025
3	rs75438201	113114186	1	0.141401729381863	1.03	0.312927433563081	0.234332558943661	0.381414158792163	0.007	0.006	0.0989	0.0133	0.0363	0.0188	0.0187	0.0257	0.0012	0.031	0.0379	0.1396	0.0033	0.039	0.1066	0.0213	0.0172	0.0024	0.001	0.0195	0.0185	0.122	0.0336	0.1383	0.0358	0.0025
3	rs77501585	113115543	1	0.141401729381863	1.03	0.312927433563081	0.232717179304112	0.387803021158424	0.007	0.006	0.0989	0.0133	0.0363	0.0188	0.0187	0.0257	0.0012	0.031	0.0379	0.1396	0.0033	0.039	0.1066	0.0213	0.0172	0.0024	0.001	0.0195	0.0184	0.122	0.0336	0.1383	0.0358	0.0025
3	rs114122454	113122266	1	0.141401729381863	1.03	0.312927433563081	0.232589913034046	0.38677881933423	0.007	0.006	0.0989	0.0133	0.0363	0.0188	0.0187	0.0257	0.0012	0.0309	0.0379	0.1396	0.0033	0.039	0.1066	0.0213	0.0172	0.0024	0.001	0.0195	0.0184	0.1219	0.0336	0.1383	0.0358	0.0025
3	rs16845107	113127991	1	0.141401729381863	1.03	0.312927433563081	0.232377888353922	0.385627493114963	0.007	0.006	0.0989	0.0133	0.0363	0.0188	0.0187	0.0257	0.0012	0.0309	0.0379	0.1396	0.0033	0.039	0.1066	0.0213	0.0172	0.0024	0.001	0.0195	0.0184	0.1219	0.0336	0.1383	0.0358	0.0025
3	rs6438148	113138080	1	0.141401729381863	1.03	0.312927433563081	0.226651954680598	0.388571666140115	0.0071	0.006	0.0988	0.0132	0.0362	0.0188	0.0187	0.0257	0.0012	0.0309	0.0378	0.1396	0.0033	0.039	0.1066	0.0213	0.0172	0.0024	0.001	0.0195	0.0185	0.1219	0.0336	0.1383	0.0358	0.0025
3	rs58474121	113146131	1	0.141401729381863	1.03	0.312927433563081	0.224774827799958	0.391522045866783	0.0071	0.006	0.0988	0.0132	0.0362	0.0188	0.0187	0.0257	0.0012	0.0309	0.0378	0.1396	0.0033	0.039	0.1066	0.0213	0.0172	0.0024	0.001	0.0195	0.0185	0.1219	0.0336	0.1383	0.0359	0.0025
3	rs16860962	113154905	1.01	0.120031835070186	1.03	0.312927433563081	0.210111330034432	0.400926996813227	0.007	0.006	0.0987	0.0132	0.0361	0.019	0.0188	0.0257	0.0013	0.031	0.0377	0.1399	0.0033	0.0388	0.1065	0.0213	0.0172	0.0024	0.001	0.0195	0.0185	0.122	0.0336	0.1381	0.0359	0.0025
3	rs9815835	113159741	1.01	0.120031835070186	1.03	0.312927433563081	0.208871142309402	0.402608285225537	0.007	0.006	0.0987	0.0132	0.0361	0.019	0.0188	0.0257	0.0013	0.031	0.0377	0.1399	0.0033	0.0388	0.1065	0.0213	0.0172	0.0024	0.001	0.0195	0.0185	0.122	0.0336	0.138	0.0359	0.0025
3	rs57006145	113165480	1.01	0.120031835070186	1.03	0.312927433563081	0.205135887177394	0.401961407193244	0.007	0.006	0.0987	0.0132	0.0361	0.019	0.0187	0.0257	0.0013	0.0311	0.0377	0.14	0.0033	0.0388	0.1065	0.0212	0.0172	0.0024	0.0011	0.0195	0.0186	0.122	0.0336	0.138	0.036	0.0025
3	rs111935482	113170410	1.01	0.120031835070186	1.03	0.312927433563081	0.214342716609131	0.402220124138369	0.007	0.0059	0.0987	0.0132	0.0361	0.019	0.0187	0.0257	0.0013	0.0311	0.0377	0.14	0.0033	0.0388	0.1065	0.0212	0.0172	0.0025	0.0011	0.0195	0.0186	0.122	0.0336	0.138	0.036	0.0026
3	rs146846950	113175984	1.01	0.120031835070186	1.03	0.312927433563081	0.213492641597977	0.397183414126187	0.007	0.0059	0.0988	0.0132	0.0361	0.019	0.0187	0.0257	0.0013	0.0311	0.0377	0.14	0.0033	0.0388	0.1065	0.0212	0.0172	0.0025	0.0011	0.0195	0.0186	0.122	0.0336	0.138	0.036	0.0026
3	rs73239152	113187648	1.01	0.120031835070186	1.03	0.312927433563081	0.210472159917466	0.39898945401888	0.007	0.0059	0.0987	0.0132	0.0361	0.019	0.0187	0.0257	0.0013	0.0311	0.0377	0.14	0.0033	0.0388	0.1065	0.0212	0.0172	0.0025	0.0011	0.0195	0.0186	0.1219	0.0336	0.138	0.036	0.0026
3	rs16861032	113187675	1.01	0.120031835070186	1.03	0.312927433563081	0.210472159917466	0.39898945401888	0.007	0.0059	0.0987	0.0132	0.0361	0.019	0.0187	0.0257	0.0013	0.0311	0.0377	0.14	0.0033	0.0388	0.1065	0.0212	0.0172	0.0025	0.0011	0.0195	0.0186	0.1219	0.0336	0.138	0.036	0.0026
3	rs1463643	113215447	1.01	0.120031835070186	1.03	0.312927433563081	0.212967356115863	0.399505879599629	0.007	0.0059	0.0987	0.0132	0.036	0.019	0.0187	0.0257	0.0013	0.0312	0.0377	0.14	0.0033	0.0388	0.1065	0.0212	0.0172	0.0025	0.0011	0.0195	0.0186	0.122	0.0336	0.138	0.036	0.0026
3	rs13078180	113219189	1.01	0.120031835070186	1.03	0.312927433563081	0.212483123041916	0.404032420911187	0.007	0.0059	0.0987	0.0132	0.036	0.019	0.0187	0.0257	0.0013	0.0312	0.0377	0.14	0.0033	0.0388	0.1065	0.0212	0.0172	0.0025	0.0011	0.0195	0.0186	0.122	0.0336	0.1379	0.036	0.0026
3	rs16861097	113231927	1.01	0.120031835070186	1.03	0.312927433563081	0.205175423530437	0.418741260159837	0.0069	0.0059	0.0986	0.0132	0.036	0.019	0.0187	0.0257	0.0013	0.0312	0.0377	0.1401	0.0034	0.0387	0.1066	0.0212	0.0172	0.0024	0.0011	0.0195	0.0186	0.1219	0.0336	0.1379	0.036	0.0026
3	rs7649405	113243290	1.01	0.120031835070186	1.03	0.312927433563081	0.205571024131821	0.442328836132061	0.007	0.0059	0.0985	0.0132	0.036	0.019	0.0187	0.0257	0.0013	0.0313	0.0377	0.1399	0.0034	0.0387	0.1067	0.0211	0.0171	0.0024	0.0011	0.0195	0.0186	0.1218	0.0337	0.1379	0.0362	0.0026
3	rs35350834	113251079	1.01	0.120031835070186	1.03	0.312927433563081	0.201047645499086	0.437027889341484	0.007	0.0059	0.0984	0.0132	0.036	0.019	0.0187	0.0257	0.0014	0.0313	0.0378	0.1399	0.0035	0.0387	0.1067	0.0211	0.0171	0.0024	0.0011	0.0196	0.0187	0.1216	0.0337	0.1379	0.0362	0.0026
3	rs9879313	113251875	1.01	0.120031835070186	1.03	0.312927433563081	0.200071848240107	0.439808762865384	0.007	0.0059	0.0984	0.0132	0.036	0.019	0.0187	0.0257	0.0014	0.0313	0.0378	0.1398	0.0035	0.0387	0.1067	0.0211	0.0171	0.0024	0.0011	0.0195	0.0187	0.1216	0.0336	0.1379	0.0362	0.0026
3	rs3732799	113252042	1.01	0.120031835070186	1.04	0.276253925711104	0.197702216344172	0.432139747977925	0.007	0.0059	0.0984	0.0133	0.036	0.019	0.0187	0.0257	0.0014	0.0313	0.0378	0.1398	0.0035	0.0387	0.1067	0.0211	0.0171	0.0024	0.0011	0.0195	0.0187	0.1216	0.0335	0.1379	0.0362	0.0026
3	rs58500233	113265444	1.01	0.120031835070186	1.04	0.276253925711104	0.185534399379347	0.462491324204394	0.007	0.0059	0.0982	0.0133	0.0362	0.019	0.0187	0.0258	0.0014	0.0314	0.0379	0.1397	0.0036	0.0388	0.1067	0.0212	0.0171	0.0025	0.0012	0.0195	0.0187	0.1214	0.0336	0.1375	0.0362	0.0026
3	rs35809878	113268347	1.01	0.120031835070186	1.04	0.276253925711104	0.181232716523122	0.457930804055189	0.0069	0.0059	0.0981	0.0133	0.0362	0.019	0.0187	0.0258	0.0014	0.0314	0.0379	0.1396	0.0036	0.0389	0.1067	0.0212	0.0171	0.0025	0.0012	0.0195	0.0187	0.1213	0.0336	0.1374	0.0362	0.0026
3	rs77526248	113270174	1.01	0.120031835070186	1.04	0.276253925711104	0.181416935973276	0.479087624282423	0.0069	0.0059	0.0982	0.0133	0.0362	0.0191	0.0188	0.0258	0.0014	0.0314	0.0379	0.1396	0.0036	0.0388	0.1066	0.0212	0.0171	0.0025	0.0012	0.0195	0.0187	0.1212	0.0336	0.1373	0.0362	0.0026
3	rs7645464	113284492	1.01	0.120031835070186	1.04	0.276253925711104	0.138150289778924	0.437424868728634	0.0069	0.006	0.0986	0.0135	0.0366	0.0197	0.0193	0.0261	0.0016	0.0315	0.0382	0.1395	0.0041	0.0385	0.1061	0.0218	0.017	0.0029	0.0015	0.0193	0.019	0.1191	0.0336	0.1356	0.0361	0.0028
3	rs2271496	113285276	1.01	0.120031835070186	1.04	0.276253925711104	0.134877162147016	0.433987584331705	0.0069	0.006	0.0985	0.0135	0.0366	0.0197	0.0193	0.0261	0.0016	0.0315	0.0382	0.1394	0.0041	0.0385	0.1061	0.0218	0.017	0.0029	0.0015	0.0193	0.019	0.119	0.0336	0.1356	0.0361	0.0028
3	rs17325024	113285686	1.01	0.120031835070186	1.04	0.276253925711104	0.153079956691581	0.446448736735691	0.0069	0.006	0.0984	0.0135	0.0366	0.0197	0.0194	0.0261	0.0016	0.0314	0.0381	0.1394	0.0042	0.0385	0.1061	0.0218	0.0171	0.0029	0.0015	0.0193	0.0192	0.1189	0.0336	0.1356	0.0361	0.0028
3	rs28446408	113292417	1.01	0.120031835070186	1.04	0.276253925711104	0.151516066079773	0.429898791629352	0.0069	0.006	0.0984	0.0135	0.0366	0.0197	0.0194	0.0261	0.0016	0.0314	0.0382	0.1394	0.0042	0.0385	0.1061	0.0218	0.0171	0.0029	0.0015	0.0193	0.0192	0.1189	0.0336	0.1356	0.0361	0.0028
3	rs9827490	113307764	1.01	0.120031835070186	1.04	0.276253925711104	0.175177895891896	0.502409040449742	0.0069	0.006	0.0983	0.0135	0.0366	0.0199	0.0195	0.0261	0.0016	0.0313	0.0381	0.1391	0.0043	0.0384	0.106	0.0221	0.0171	0.0029	0.0015	0.0193	0.0192	0.1187	0.0336	0.1356	0.0361	0.0028
3	rs6808932	113309149	1.02	0.101174939294895	1.04	0.276253925711104	0.179982886267322	0.487374268005868	0.0069	0.006	0.0983	0.0135	0.0366	0.0199	0.0195	0.0261	0.0016	0.0313	0.0381	0.1391	0.0043	0.0384	0.106	0.0222	0.0171	0.0029	0.0016	0.0193	0.0192	0.1186	0.0336	0.1356	0.0361	0.0028
3	rs75541897	113309746	1.02	0.101174939294895	1.04	0.276253925711104	0.220387538187495	0.613320626415513	0.0069	0.006	0.0982	0.0135	0.0369	0.0199	0.0196	0.0264	0.0017	0.0311	0.0381	0.1389	0.0043	0.0385	0.1059	0.0223	0.017	0.0029	0.0016	0.0193	0.0193	0.1181	0.0337	0.1355	0.0362	0.0028
3	rs4682499	113313194	1.02	0.101174939294895	1.04	0.276253925711104	0.250826372663208	0.506667077131375	0.007	0.0061	0.0976	0.0136	0.0383	0.0197	0.0198	0.0273	0.0018	0.0309	0.0378	0.1387	0.0045	0.0389	0.1054	0.0229	0.0169	0.003	0.0016	0.0191	0.0194	0.1158	0.0335	0.1351	0.0365	0.003
3	rs2614193	113313947	1.02	0.101174939294895	1.04	0.276253925711104	0.240596573876853	0.533100332944178	0.0069	0.0061	0.0975	0.0137	0.0384	0.0197	0.0199	0.0275	0.0018	0.0308	0.0377	0.1388	0.0045	0.039	0.1054	0.0229	0.0169	0.003	0.0016	0.0191	0.0194	0.1156	0.0335	0.1351	0.0364	0.003
3	rs73224623	113314153	1.02	0.101174939294895	1.04	0.276253925711104	0.256028943774037	0.587372771059601	0.007	0.0061	0.0975	0.0137	0.0385	0.0195	0.0199	0.0275	0.0018	0.0308	0.0376	0.1388	0.0045	0.039	0.1053	0.0229	0.0169	0.003	0.0016	0.0191	0.0194	0.1156	0.0335	0.1352	0.0365	0.003
3	rs3821680	113315080	1.02	0.101174939294895	1.05	0.24269399207398	0.304481889672098	0.644919896612217	0.0071	0.0061	0.0974	0.0138	0.0385	0.0188	0.0199	0.0274	0.0018	0.0308	0.0376	0.1387	0.0045	0.039	0.1049	0.023	0.0169	0.003	0.0017	0.0191	0.0195	0.1155	0.0336	0.1357	0.0366	0.003
3	rs77966051	113319240	1.03	0.0846525390220556	1.05	0.24269399207398	0.344870546582502	0.836517902783271	0.0067	0.006	0.0936	0.0157	0.0373	0.0195	0.0216	0.0298	0.0023	0.0316	0.0357	0.1381	0.0047	0.0394	0.1043	0.0244	0.0176	0.0033	0.0018	0.0196	0.0199	0.1129	0.0337	0.1347	0.0364	0.003
3	rs9829719	113320312	1.03	0.0846525390220556	1.05	0.24269399207398	0.493813932299374	1.00154332015571	0.0068	0.006	0.0929	0.0162	0.0372	0.0197	0.0218	0.0304	0.0024	0.0316	0.0354	0.1384	0.0047	0.0392	0.1037	0.0247	0.0175	0.0033	0.0018	0.02	0.0201	0.1119	0.0338	0.1345	0.0364	0.003
3	rs33990195	113320477	1.03	0.0846525390220556	1.05	0.24269399207398	0.511897104492413	0.969629508440637	0.0068	0.006	0.0928	0.0163	0.0372	0.0197	0.0218	0.0305	0.0025	0.0316	0.0353	0.1384	0.0047	0.0392	0.1036	0.0248	0.0175	0.0034	0.0019	0.02	0.0202	0.1118	0.0338	0.1344	0.0364	0.003
3	rs77109295	113320926	1.03	0.0846525390220556	1.05	0.24269399207398	0.538688473403159	1.04461589363042	0.0068	0.006	0.0924	0.0166	0.0373	0.0198	0.0219	0.0307	0.0025	0.0316	0.0352	0.1383	0.0048	0.039	0.1034	0.0249	0.0176	0.0034	0.0019	0.0201	0.0203	0.1115	0.0338	0.1342	0.0365	0.003
3	rs41271365	113322302	1.03	0.0846525390220556	1.06	0.212122118160079	0.484330718508655	1.14307302064538	0.0069	0.0061	0.0916	0.0175	0.0375	0.02	0.0223	0.0313	0.0026	0.0315	0.0345	0.1382	0.0049	0.0385	0.1025	0.0254	0.0178	0.0036	0.0019	0.0202	0.0208	0.111	0.0339	0.1334	0.0366	0.003
3	rs114562356	113329422	1	0.141401729381863	1.05	0.24269399207398	0.875346009324151	1.43653342865847	0.0077	0.0064	0.086	0.0221	0.0404	0.0219	0.0253	0.0325	0.0027	0.0304	0.0307	0.1366	0.0051	0.0382	0.0987	0.0276	0.0195	0.0041	0.0022	0.02	0.0226	0.1075	0.0339	0.1312	0.0368	0.0028
3	rs950357	113334233	1	0.141401729381863	1.04	0.276253925711104	0.726110098925344	1.44062975144342	0.0078	0.0065	0.0858	0.0224	0.0406	0.022	0.0254	0.0326	0.0027	0.0304	0.0306	0.1365	0.0051	0.038	0.0985	0.0277	0.0196	0.0041	0.0022	0.0201	0.0227	0.1075	0.0339	0.1312	0.0368	0.0028
3	rs77375711	113346005	1	0.141401729381863	1.04	0.276253925711104	0.741007883722527	1.43499779565495	0.0079	0.0065	0.086	0.0225	0.0407	0.022	0.0254	0.0326	0.0028	0.0301	0.0306	0.1364	0.0051	0.0381	0.098	0.0278	0.0197	0.0041	0.0022	0.0199	0.0227	0.1071	0.034	0.1315	0.0371	0.0028
3	rs9833810	113363762	0.99	0.165458971998582	1.04	0.276253925711104	0.730159889656671	1.36329904127115	0.008	0.0065	0.0861	0.0228	0.0407	0.022	0.0255	0.0325	0.0028	0.0301	0.0306	0.1361	0.0051	0.0381	0.0978	0.0278	0.0197	0.0042	0.0023	0.0196	0.0227	0.1068	0.0341	0.1318	0.0371	0.0028
3	rs1026364	113370010	0.99	0.165458971998582	1.04	0.276253925711104	0.771662916767174	1.44899893255966	0.0081	0.0064	0.0862	0.0229	0.0405	0.022	0.0256	0.0327	0.0028	0.0301	0.0304	0.1362	0.0052	0.0379	0.0979	0.0278	0.0197	0.0042	0.0023	0.0196	0.0228	0.1068	0.0342	0.1317	0.037	0.0028
3	rs2290477	113374633	0.99	0.165458971998582	1.04	0.276253925711104	0.793334255317535	1.4597707859118	0.0081	0.0064	0.0864	0.023	0.0404	0.0219	0.0255	0.0327	0.0028	0.0301	0.0304	0.1362	0.0052	0.0379	0.098	0.0278	0.0198	0.0042	0.0023	0.0195	0.0228	0.1067	0.0343	0.1316	0.037	0.0028
3	rs75025102	113375077	0.99	0.165458971998582	1.04	0.276253925711104	0.795515696134981	1.45959970377887	0.0081	0.0064	0.0864	0.023	0.0404	0.0219	0.0255	0.0327	0.0028	0.0301	0.0304	0.1362	0.0052	0.0379	0.098	0.0279	0.0198	0.0042	0.0023	0.0195	0.0229	0.1067	0.0343	0.1316	0.037	0.0028
3	rs16861271	113377505	0.99	0.165458971998582	1.04	0.276253925711104	0.81897136012829	1.46576069037156	0.0081	0.0064	0.0864	0.023	0.0404	0.0219	0.0256	0.0327	0.0027	0.0301	0.0304	0.1362	0.0052	0.0378	0.0979	0.0279	0.0198	0.0042	0.0023	0.0195	0.0229	0.1067	0.0342	0.1317	0.037	0.0028
3	rs9866806	113379865	0.99	0.165458971998582	1.04	0.276253925711104	0.828943369017393	1.47021288135807	0.0081	0.0064	0.0864	0.023	0.0404	0.0219	0.0256	0.0327	0.0027	0.0301	0.0304	0.1362	0.0052	0.0378	0.0979	0.0279	0.0198	0.0042	0.0023	0.0195	0.0229	0.1067	0.0342	0.1319	0.037	0.0028
3	rs115997063	113382547	0.99	0.165458971998582	1.04	0.276253925711104	0.827594920487009	1.46781527846808	0.0081	0.0064	0.0864	0.023	0.0404	0.0219	0.0256	0.0327	0.0027	0.0301	0.0304	0.1361	0.0052	0.0378	0.0979	0.0279	0.0198	0.0042	0.0023	0.0195	0.0229	0.1067	0.0342	0.1319	0.037	0.0028
3	rs115073686	113403218	0.99	0.165458971998582	1.04	0.276253925711104	0.815107353803404	1.47106932015947	0.0081	0.0064	0.0864	0.0231	0.0404	0.0219	0.0256	0.0327	0.0027	0.0301	0.0305	0.1361	0.0052	0.0377	0.0978	0.0279	0.0198	0.0042	0.0024	0.0195	0.023	0.1066	0.0342	0.1315	0.037	0.0029
3	rs12695294	113436847	0.99	0.165458971998582	1.04	0.276253925711104	0.780686727702501	1.47518133820461	0.0082	0.0065	0.0864	0.0233	0.0405	0.022	0.0257	0.0327	0.0028	0.0301	0.0309	0.1361	0.0052	0.0374	0.0977	0.0279	0.0199	0.0043	0.0024	0.0196	0.0232	0.1065	0.0342	0.1305	0.037	0.003
3	rs35989573	113441152	0.99	0.165458971998582	1.04	0.276253925711104	0.780454778070661	1.47518133820461	0.0082	0.0065	0.0864	0.0233	0.0405	0.022	0.0257	0.0327	0.0028	0.0301	0.0309	0.1361	0.0052	0.0374	0.0977	0.0279	0.0199	0.0043	0.0024	0.0196	0.0232	0.1065	0.0342	0.1305	0.037	0.003
3	rs35964005	113445179	0.99	0.165458971998582	1.04	0.276253925711104	0.776053429716797	1.47209715223769	0.0082	0.0065	0.0864	0.0233	0.0405	0.022	0.0257	0.0327	0.0028	0.0301	0.0309	0.1361	0.0052	0.0375	0.0977	0.0279	0.0199	0.0043	0.0024	0.0196	0.0232	0.1065	0.0342	0.1304	0.0371	0.003
3	rs10470304	113449858	0.99	0.165458971998582	1.04	0.276253925711104	0.770201824252991	1.47038416272046	0.0082	0.0065	0.0865	0.0233	0.0405	0.022	0.0257	0.0327	0.0028	0.0302	0.0309	0.1358	0.0052	0.0375	0.0977	0.0279	0.0199	0.0043	0.0024	0.0196	0.0232	0.1063	0.0342	0.1305	0.0371	0.003
3	rs79010547	113456759	0.99	0.165458971998582	1.04	0.276253925711104	0.770124958083015	1.47038416272046	0.0082	0.0065	0.0865	0.0233	0.0405	0.022	0.0257	0.0327	0.0028	0.0302	0.0309	0.1358	0.0052	0.0375	0.0977	0.0279	0.0199	0.0043	0.0024	0.0196	0.0232	0.1063	0.0342	0.1305	0.0371	0.003
3	rs74546513	113463450	0.99	0.165458971998582	1.04	0.276253925711104	0.759549557312381	1.47809512869494	0.0082	0.0065	0.0866	0.0233	0.0405	0.022	0.0257	0.0327	0.0028	0.0302	0.0309	0.1356	0.0052	0.0376	0.0977	0.028	0.0199	0.0043	0.0024	0.0196	0.0232	0.1063	0.0342	0.1304	0.0371	0.003
3	rs77913336	113466117	0.99	0.165458971998582	1.04	0.276253925711104	0.758403908710467	1.47706662701432	0.0082	0.0065	0.0866	0.0233	0.0405	0.022	0.0257	0.0327	0.0028	0.0302	0.0309	0.1355	0.0052	0.0375	0.0977	0.028	0.0199	0.0043	0.0024	0.0196	0.0232	0.1063	0.0342	0.1304	0.0371	0.0031
3	rs2712353	113495648	0.99	0.165458971998582	1.04	0.276253925711104	0.752991447226631	1.46867149314197	0.0082	0.0065	0.087	0.0233	0.0405	0.022	0.0258	0.0325	0.0028	0.0301	0.0309	0.135	0.0052	0.0374	0.0977	0.0279	0.0199	0.0044	0.0024	0.0196	0.0232	0.1064	0.0341	0.1307	0.037	0.0031
3	rs77935612	113500655	0.99	0.165458971998582	1.04	0.276253925711104	0.758862077365046	1.47106932015947	0.0082	0.0065	0.087	0.0232	0.0405	0.022	0.0258	0.0325	0.0028	0.0302	0.0309	0.1349	0.0052	0.0374	0.0977	0.028	0.0199	0.0044	0.0024	0.0196	0.0232	0.1064	0.0341	0.1307	0.037	0.0031
3	rs34664478	113506812	0.99	0.165458971998582	1.04	0.276253925711104	0.766285916339793	1.47603823989315	0.0082	0.0065	0.087	0.0232	0.0405	0.022	0.0258	0.0325	0.0028	0.0302	0.0309	0.1349	0.0052	0.0374	0.0977	0.028	0.0199	0.0044	0.0024	0.0196	0.0232	0.1064	0.0341	0.1307	0.037	0.0031
3	rs1043132	113528689	0.99	0.165458971998582	1.04	0.276253925711104	0.78293045100218	1.4804954109269	0.0082	0.0065	0.0871	0.0232	0.0405	0.022	0.0258	0.0324	0.0028	0.0302	0.031	0.1348	0.0053	0.0374	0.0976	0.0281	0.0199	0.0044	0.0024	0.0196	0.0232	0.1064	0.0341	0.1307	0.0369	0.0031
3	rs116211819	113541879	0.99	0.165458971998582	1.04	0.276253925711104	0.833153386221188	1.51691788159646	0.0083	0.0073	0.0898	0.0231	0.0414	0.0226	0.0267	0.0316	0.0026	0.0307	0.0296	0.1316	0.0054	0.0368	0.0952	0.0286	0.0203	0.0047	0.0029	0.0194	0.0241	0.1061	0.0343	0.1292	0.0375	0.0035
3	rs4339084	113552457	0.98	0.192372589028169	1.05	0.24269399207398	0.877214632870729	1.52397796398186	0.0084	0.0075	0.0904	0.0232	0.0416	0.0227	0.027	0.0314	0.0025	0.0309	0.0294	0.1309	0.0054	0.0367	0.0947	0.0287	0.0204	0.0047	0.003	0.0193	0.0243	0.1061	0.0343	0.1289	0.0377	0.0036
3	rs2247225	113552722	0.98	0.192372589028169	1.05	0.24269399207398	0.87664574320413	1.53569871663154	0.0083	0.0075	0.0904	0.0231	0.0416	0.0227	0.027	0.0314	0.0026	0.0309	0.0294	0.1308	0.0054	0.0368	0.0948	0.0288	0.0204	0.0047	0.003	0.0193	0.0244	0.1061	0.0345	0.1289	0.0375	0.0036
3	rs13087470	113553004	0.98	0.192372589028169	1.05	0.24269399207398	0.882015747679933	1.54916039826651	0.0083	0.0075	0.0904	0.0231	0.0417	0.0227	0.0271	0.0314	0.0026	0.0309	0.0294	0.1306	0.0054	0.0368	0.0948	0.0288	0.0204	0.0047	0.003	0.0193	0.0244	0.1061	0.0346	0.1289	0.0373	0.0036
3	rs2566980	113560020	0.98	0.192372589028169	1.04	0.276253925711104	0.886011511168038	1.5346639656839	0.0083	0.0075	0.0902	0.0229	0.0418	0.0225	0.0271	0.0314	0.0026	0.0309	0.0293	0.1307	0.0053	0.0367	0.0945	0.0289	0.0203	0.0049	0.003	0.0194	0.0245	0.1062	0.0346	0.1285	0.0379	0.0036
3	rs35725939	113562255	0.98	0.192372589028169	1.04	0.276253925711104	0.88837993379656	1.54467112953026	0.0082	0.0074	0.0902	0.0229	0.0418	0.0225	0.0271	0.0314	0.0026	0.0308	0.0293	0.1309	0.0053	0.0367	0.0945	0.0289	0.0203	0.0049	0.0031	0.0194	0.0246	0.1062	0.0346	0.1285	0.038	0.0036
3	rs4502555	113571832	0.98	0.192372589028169	1.04	0.276253925711104	0.886256396933861	1.54795154879889	0.0082	0.0075	0.0903	0.0229	0.0418	0.0225	0.0271	0.0314	0.0026	0.0308	0.0292	0.1308	0.0053	0.0366	0.0945	0.029	0.0203	0.0049	0.0031	0.0194	0.0246	0.1062	0.0345	0.1285	0.038	0.0037
3	rs2632246	113595909	0.98	0.192372589028169	1.04	0.276253925711104	1.04318435388267	1.5413917992122	0.0083	0.008	0.0909	0.0224	0.0416	0.0228	0.0273	0.0311	0.003	0.0308	0.0291	0.1282	0.0051	0.0362	0.0949	0.0295	0.0203	0.0052	0.0034	0.0196	0.0243	0.1064	0.0339	0.1282	0.0386	0.0047
3	rs75283103	113599288	0.98	0.192372589028169	1.05	0.24269399207398	1.08969394649463	1.47038416272046	0.0082	0.0081	0.0914	0.0218	0.0417	0.0225	0.0273	0.0307	0.003	0.0306	0.029	0.1283	0.0049	0.0357	0.0956	0.0296	0.0202	0.005	0.0034	0.0195	0.0239	0.1071	0.0334	0.1295	0.0386	0.0047
3	rs4682144	113607019	0.98	0.192372589028169	1.05	0.24269399207398	1.08667454330308	1.46045514670892	0.0082	0.0081	0.0914	0.0218	0.0417	0.0225	0.0273	0.0307	0.003	0.0306	0.029	0.1283	0.0049	0.0357	0.0957	0.0296	0.0202	0.005	0.0034	0.0195	0.0238	0.1072	0.0334	0.1296	0.0386	0.0047
3	rs77603045	113614005	0.98	0.192372589028169	1.05	0.24269399207398	1.1242064880047	1.45566570640025	0.0082	0.0082	0.0914	0.0217	0.0416	0.0224	0.0273	0.0306	0.0029	0.0306	0.029	0.1284	0.0049	0.0357	0.0956	0.0296	0.0201	0.005	0.0034	0.0196	0.0238	0.1072	0.0332	0.1301	0.0385	0.0047
3	rs4682510	113614515	0.98	0.192372589028169	1.05	0.24269399207398	1.12492628771201	1.45241717410733	0.0082	0.0082	0.0914	0.0217	0.0415	0.0224	0.0273	0.0306	0.0029	0.0306	0.029	0.1284	0.0049	0.0357	0.0956	0.0296	0.0201	0.005	0.0034	0.0196	0.0238	0.1072	0.0332	0.1301	0.0385	0.0047
3	rs73230240	113615011	0.98	0.192372589028169	1.05	0.24269399207398	1.12690667707404	1.45634975697626	0.0082	0.0082	0.0914	0.0217	0.0415	0.0224	0.0273	0.0306	0.0029	0.0306	0.029	0.1284	0.0049	0.0357	0.0957	0.0296	0.0201	0.005	0.0034	0.0196	0.0238	0.1072	0.0332	0.1302	0.0385	0.0047
3	rs2632245	113620344	0.98	0.192372589028169	1.05	0.24269399207398	1.18612692723542	1.44404479624046	0.0081	0.0083	0.0915	0.0215	0.0415	0.0223	0.0272	0.0303	0.0028	0.0307	0.0288	0.1281	0.005	0.0355	0.0962	0.0296	0.0201	0.0051	0.0034	0.0196	0.0236	0.1076	0.033	0.1308	0.0386	0.0046
3	rs4682146	113626645	0.98	0.192372589028169	1.06	0.212122118160079	1.16342645057587	1.40944344112127	0.0081	0.0084	0.0914	0.0214	0.0415	0.0223	0.0271	0.0303	0.0028	0.0307	0.0288	0.1281	0.005	0.0354	0.0965	0.0295	0.0201	0.0051	0.0034	0.0197	0.0235	0.1075	0.0329	0.1308	0.0386	0.0046
3	rs78441759	113626987	0.98	0.192372589028169	1.06	0.212122118160079	1.14424843974503	1.41676135548393	0.0081	0.0084	0.0914	0.0214	0.0415	0.0223	0.0271	0.0303	0.0028	0.0307	0.0288	0.128	0.005	0.0354	0.0965	0.0295	0.0201	0.0051	0.0033	0.0197	0.0235	0.1075	0.0329	0.1308	0.0386	0.0046
3	rs16861409	113631865	0.98	0.192372589028169	1.06	0.212122118160079	1.15923478779254	1.42988094722915	0.008	0.0084	0.0914	0.0215	0.0416	0.0223	0.0271	0.0303	0.0028	0.0308	0.0288	0.1278	0.005	0.0355	0.0965	0.0295	0.0201	0.0051	0.0033	0.0197	0.0235	0.1075	0.0329	0.1308	0.0387	0.0046
3	rs13069842	113638131	0.98	0.192372589028169	1.06	0.212122118160079	1.1381850128881	1.40315160732472	0.008	0.0084	0.0914	0.0215	0.0416	0.0223	0.027	0.0303	0.0028	0.0308	0.0288	0.1278	0.005	0.0355	0.0965	0.0294	0.0202	0.0051	0.0033	0.0196	0.0234	0.1075	0.0329	0.1308	0.0387	0.0046
3	rs28736460	113649842	1	0.141401729381863	1.06	0.212122118160079	0.649795658085724	0.801779809970644	0.0079	0.0087	0.0913	0.02	0.0434	0.0215	0.0256	0.0286	0.0027	0.0315	0.0291	0.1308	0.0054	0.0364	0.0975	0.0281	0.0197	0.0051	0.0033	0.0197	0.0218	0.1095	0.0316	0.1308	0.0393	0.0045
3	rs6438175	113652214	1	0.141401729381863	1.06	0.212122118160079	0.534970255764248	0.337177856360444	0.0076	0.0092	0.0915	0.0178	0.0458	0.0201	0.0233	0.0257	0.0026	0.0326	0.0298	0.1353	0.0059	0.0377	0.0985	0.0267	0.0192	0.0048	0.0031	0.0196	0.0189	0.113	0.0297	0.1301	0.0406	0.0044
3	rs9865782	113652774	1	0.141401729381863	1.06	0.212122118160079	0.489997506023895	0.278853494106014	0.0077	0.0093	0.0915	0.0173	0.0462	0.0199	0.0228	0.0252	0.0025	0.0329	0.0299	0.1361	0.0059	0.0381	0.0992	0.0264	0.019	0.0047	0.0031	0.0196	0.0182	0.1145	0.0292	0.1297	0.0407	0.0043
3	rs7630027	113659203	1	0.141401729381863	1.06	0.212122118160079	0.461316072094807	0.269367963346765	0.0077	0.0094	0.09	0.0167	0.0464	0.0192	0.0217	0.0256	0.0024	0.0329	0.0301	0.1374	0.0061	0.0385	0.1012	0.0255	0.0186	0.0044	0.003	0.0205	0.0172	0.1158	0.0286	0.1297	0.0409	0.0043
3	rs77996959	113661590	1	0.141401729381863	1.06	0.212122118160079	0.443417441098431	0.248796669956362	0.0077	0.0094	0.0898	0.0167	0.0463	0.0193	0.0217	0.0256	0.0024	0.0329	0.0301	0.1374	0.0061	0.0385	0.1014	0.0256	0.0186	0.0044	0.003	0.0205	0.0172	0.1158	0.0286	0.1298	0.0409	0.0043
3	rs67311970	113661646	1	0.141401729381863	1.06	0.212122118160079	0.443476921688526	0.245884239650522	0.0077	0.0094	0.0898	0.0167	0.0463	0.0193	0.0217	0.0256	0.0024	0.0329	0.0301	0.1374	0.0061	0.0385	0.1015	0.0256	0.0186	0.0044	0.003	0.0205	0.0172	0.1158	0.0286	0.1298	0.0409	0.0043
3	rs77062529	113665224	1	0.141401729381863	1.06	0.212122118160079	0.439737324773387	0.277342949892001	0.0077	0.0094	0.0898	0.0166	0.0463	0.0192	0.0216	0.0257	0.0024	0.0329	0.0301	0.1375	0.0061	0.0385	0.1016	0.0255	0.0186	0.0044	0.003	0.0206	0.0171	0.1159	0.0286	0.1298	0.041	0.0043
3	rs115448121	113669707	1	0.141401729381863	1.06	0.212122118160079	0.416647931574214	0.255898553140509	0.0077	0.0094	0.0897	0.0164	0.0464	0.0191	0.0215	0.0257	0.0024	0.0329	0.0301	0.1376	0.0061	0.0385	0.1018	0.0255	0.0186	0.0043	0.003	0.0206	0.017	0.1161	0.0286	0.1298	0.041	0.0043
3	rs6789330	113671006	1	0.141401729381863	1.06	0.212122118160079	0.409813347645602	0.218665639742481	0.0077	0.0094	0.0897	0.0164	0.0464	0.0191	0.0215	0.0257	0.0024	0.033	0.0301	0.1376	0.0061	0.0386	0.1018	0.0254	0.0186	0.0043	0.003	0.0206	0.017	0.1162	0.0286	0.1299	0.041	0.0042
3	rs11921691	113673125	1	0.141401729381863	1.06	0.212122118160079	0.402865194667749	0.19499874107946	0.0077	0.0094	0.0897	0.0164	0.0463	0.0192	0.0214	0.0259	0.0024	0.0329	0.0301	0.1376	0.0061	0.0387	0.1019	0.0254	0.0187	0.0043	0.003	0.0205	0.0169	0.1164	0.0284	0.1299	0.0411	0.0042
3	rs76062808	113675987	1	0.141401729381863	1.08	0.159408631830651	0.388646686409952	0.165853107349619	0.0077	0.0095	0.0898	0.0161	0.0465	0.0192	0.0213	0.0259	0.0024	0.033	0.03	0.1377	0.0061	0.0388	0.102	0.0251	0.0185	0.0043	0.0029	0.0206	0.0168	0.1167	0.0284	0.13	0.0411	0.0042
3	rs3732785	113679725	1	0.141401729381863	1.08	0.159408631830651	0.395246206474882	0.174355430990166	0.0077	0.0095	0.0896	0.0158	0.0466	0.0192	0.0212	0.026	0.0024	0.033	0.0302	0.1377	0.0061	0.0391	0.1019	0.0251	0.0183	0.0043	0.0029	0.0205	0.0165	0.117	0.0283	0.1302	0.0411	0.0041
3	rs1386478	113680951	1	0.141401729381863	1.08	0.159408631830651	0.455934136344561	0.130951656068962	0.0077	0.0095	0.0891	0.0148	0.0472	0.019	0.0209	0.0266	0.0023	0.0333	0.0301	0.1377	0.006	0.0393	0.1023	0.0245	0.018	0.004	0.0029	0.0211	0.0163	0.1176	0.0282	0.131	0.0414	0.004
3	rs73230269	113705032	1	0.141401729381863	1.08	0.159408631830651	0.53236826394993	0.12656961955527	0.0077	0.0097	0.0887	0.0139	0.0472	0.0187	0.0207	0.0267	0.0023	0.0335	0.0302	0.1378	0.006	0.0393	0.1029	0.024	0.0178	0.0037	0.0028	0.0216	0.0159	0.118	0.0282	0.1316	0.0417	0.0039
3	rs62267061	113711153	1	0.141401729381863	1.08	0.159408631830651	0.534514473250702	0.124973863515809	0.0077	0.0097	0.0887	0.0139	0.0472	0.0187	0.0206	0.0267	0.0023	0.0335	0.0302	0.1378	0.006	0.0393	0.103	0.0239	0.0178	0.0037	0.0028	0.0216	0.0159	0.118	0.0282	0.1316	0.0417	0.0039
3	rs73230272	113717542	1	0.141401729381863	1.08	0.159408631830651	0.536729997288364	0.119448674213855	0.0077	0.0097	0.0887	0.0139	0.0473	0.0187	0.0206	0.0267	0.0023	0.0335	0.0302	0.1378	0.006	0.0393	0.103	0.0239	0.0178	0.0037	0.0028	0.0216	0.0159	0.1181	0.0282	0.1316	0.0417	0.0039
3	rs115452333	113720812	1	0.141401729381863	1.09	0.136985182682918	0.538035273047607	0.120581099093761	0.0077	0.0097	0.0887	0.0139	0.0473	0.0187	0.0206	0.0268	0.0023	0.0335	0.0302	0.1378	0.006	0.0393	0.103	0.0239	0.0178	0.0037	0.0028	0.0216	0.0159	0.1181	0.0282	0.1316	0.0417	0.0039
3	rs17603649	113737568	1	0.141401729381863	1.09	0.136985182682918	0.543927559476359	0.120755675245062	0.0078	0.0097	0.0887	0.0138	0.0473	0.0187	0.0206	0.0268	0.0023	0.0335	0.0302	0.1378	0.006	0.0393	0.103	0.0239	0.0178	0.0037	0.0028	0.0216	0.0158	0.1181	0.0282	0.1316	0.0417	0.0039
3	rs75549291	113748071	1	0.141401729381863	1.09	0.136985182682918	0.545635416988401	0.121980365065198	0.0078	0.0097	0.0887	0.0138	0.0473	0.0186	0.0206	0.0268	0.0023	0.0335	0.0302	0.1378	0.006	0.0393	0.103	0.0239	0.0178	0.0037	0.0028	0.0216	0.0158	0.1182	0.0282	0.1316	0.0417	0.0039
3	rs114066038	113750725	1	0.141401729381863	1.09	0.136985182682918	0.544912553609133	0.121454929311561	0.0078	0.0097	0.0887	0.0138	0.0473	0.0186	0.0206	0.0268	0.0023	0.0335	0.0302	0.1378	0.006	0.0393	0.103	0.0239	0.0178	0.0037	0.0028	0.0216	0.0158	0.1182	0.0282	0.1316	0.0417	0.0039
3	rs73232543	113771830	1	0.141401729381863	1.08	0.159408631830651	0.605604731543276	0.113420772579383	0.0078	0.0097	0.0887	0.0135	0.0473	0.0185	0.0206	0.0269	0.0023	0.0335	0.0302	0.1378	0.006	0.0392	0.1033	0.0237	0.0178	0.0036	0.0028	0.0218	0.0157	0.1186	0.0281	0.1317	0.0418	0.0039
3	rs10155047	113772952	1	0.141401729381863	1.08	0.159408631830651	0.606778437835235	0.106096057113032	0.0078	0.0097	0.0887	0.0135	0.0473	0.0185	0.0206	0.0269	0.0023	0.0335	0.0302	0.1378	0.006	0.0392	0.1033	0.0237	0.0178	0.0036	0.0028	0.0218	0.0157	0.1186	0.0281	0.1317	0.0418	0.0039
3	rs41271379	113775510	1	0.141401729381863	1.08	0.159408631830651	0.607676684412888	0.0980733211585958	0.0078	0.0097	0.0887	0.0135	0.0473	0.0185	0.0206	0.0269	0.0023	0.0335	0.0302	0.1378	0.006	0.0392	0.1033	0.0237	0.0178	0.0036	0.0028	0.0218	0.0157	0.1186	0.0281	0.1317	0.0418	0.0039
3	rs78321187	113801047	1	0.141401729381863	1.08	0.159408631830651	0.615997052546505	0.103284917946136	0.0078	0.0098	0.0886	0.0134	0.0473	0.0184	0.0205	0.0269	0.0023	0.0335	0.0301	0.1378	0.006	0.0393	0.1034	0.0236	0.0178	0.0036	0.0028	0.0218	0.0156	0.1186	0.0281	0.1318	0.0419	0.0039
3	rs4682515	113817211	1	0.141401729381863	1.08	0.159408631830651	0.756724993080613	0.0975901499978567	0.0079	0.0101	0.0884	0.0131	0.0476	0.0179	0.0201	0.0271	0.0024	0.0336	0.0303	0.1378	0.0062	0.0396	0.1047	0.0231	0.0177	0.0034	0.0026	0.0219	0.0147	0.1191	0.0276	0.1321	0.0419	0.0039
3	rs74814856	113822400	1	0.141401729381863	1.08	0.159408631830651	0.773048222576396	0.0974293009109307	0.0079	0.0101	0.0883	0.0131	0.0476	0.0178	0.02	0.027	0.0025	0.0336	0.0303	0.1377	0.0062	0.0395	0.1049	0.023	0.0177	0.0034	0.0026	0.022	0.0146	0.1191	0.0275	0.1323	0.042	0.0039
3	rs79162468	113829207	1	0.141401729381863	1.08	0.159408631830651	0.86538155018092	0.0999341173109123	0.008	0.0103	0.0879	0.013	0.0477	0.0175	0.0198	0.0268	0.0026	0.0338	0.0302	0.1377	0.0063	0.0391	0.1059	0.0224	0.0176	0.0033	0.0026	0.0226	0.0145	0.119	0.0271	0.1329	0.0421	0.0039
3	rs2087017	113842013	1	0.141401729381863	1.08	0.159408631830651	1.00247550276612	0.1069284058188	0.0081	0.0105	0.0877	0.013	0.0478	0.0173	0.0195	0.0267	0.0027	0.034	0.0302	0.1375	0.0064	0.0389	0.1068	0.0219	0.0175	0.0032	0.0025	0.023	0.0145	0.1187	0.0268	0.1333	0.0423	0.0039
3	rs78591315	113846821	1	0.141401729381863	1.08	0.159408631830651	1.01211653707102	0.103531782746475	0.0081	0.0104	0.0876	0.0129	0.0479	0.0172	0.0194	0.0266	0.0027	0.0341	0.0303	0.1375	0.0064	0.0389	0.1071	0.0216	0.0175	0.0031	0.0024	0.023	0.0144	0.1188	0.0267	0.1335	0.0424	0.004
3	rs56087035	113852778	1	0.141401729381863	1.08	0.159408631830651	1.03298904113632	0.101972173918207	0.0081	0.0104	0.0876	0.0129	0.048	0.0171	0.0194	0.0266	0.0027	0.0341	0.0303	0.1375	0.0064	0.039	0.1073	0.0214	0.0175	0.0031	0.0024	0.023	0.0143	0.1189	0.0266	0.1335	0.0424	0.0041
3	rs78622784	113859487	1	0.141401729381863	1.07	0.184406357471863	1.04632951009912	0.102299748141799	0.0081	0.0104	0.0875	0.0129	0.048	0.0171	0.0194	0.0265	0.0027	0.0342	0.0303	0.1375	0.0064	0.039	0.1076	0.0213	0.0175	0.0031	0.0024	0.0229	0.0143	0.1189	0.0265	0.1336	0.0424	0.0041
3	rs963468	113862887	1	0.141401729381863	1.07	0.184406357471863	1.03960702971277	0.0971882224860219	0.0081	0.0104	0.0875	0.0129	0.0481	0.0171	0.0193	0.0265	0.0027	0.0342	0.0304	0.1376	0.0064	0.039	0.1077	0.0212	0.0175	0.0031	0.0023	0.0229	0.0143	0.1189	0.0265	0.1336	0.0425	0.0041
3	rs167771	113876275	1	0.141401729381863	1.07	0.184406357471863	1.08250617670974	0.0862792547225027	0.0081	0.0104	0.0873	0.013	0.0481	0.0168	0.0192	0.0264	0.0028	0.0345	0.0304	0.1376	0.0064	0.0394	0.1085	0.0206	0.0172	0.003	0.0022	0.0228	0.0142	0.1192	0.0261	0.1337	0.0427	0.0041
3	rs167770	113879562	1	0.141401729381863	1.07	0.184406357471863	1.09191622949996	0.0965464935360461	0.0082	0.0104	0.0871	0.0129	0.0481	0.0165	0.0191	0.0262	0.0028	0.0347	0.0306	0.1375	0.0065	0.0395	0.109	0.0202	0.0172	0.0033	0.0021	0.0228	0.0143	0.1194	0.0259	0.1338	0.0429	0.0041
3	rs76132833	113887728	1	0.141401729381863	1.07	0.184406357471863	1.21149847557919	0.0940756232891506	0.0082	0.0104	0.087	0.0128	0.0481	0.016	0.0189	0.0262	0.0028	0.0346	0.0306	0.1372	0.0065	0.0396	0.1089	0.0201	0.0171	0.0033	0.0021	0.0235	0.0144	0.1193	0.026	0.1339	0.0432	0.004
3	rs6280	113890815	1	0.141401729381863	1.07	0.184406357471863	1.2454940672051	0.0915516510170901	0.0082	0.0104	0.087	0.0128	0.0481	0.0159	0.0189	0.0262	0.0028	0.0346	0.0306	0.1372	0.0065	0.0397	0.1088	0.0201	0.017	0.0033	0.0021	0.0236	0.0145	0.1193	0.026	0.1339	0.0432	0.004
3	rs74443090	113907049	1	0.141401729381863	1.07	0.184406357471863	1.35619828226735	0.067655068710703	0.0083	0.0103	0.0862	0.0131	0.0482	0.016	0.0193	0.0262	0.0027	0.0347	0.0306	0.1372	0.0067	0.0397	0.108	0.0201	0.0174	0.0032	0.002	0.0237	0.0146	0.12	0.0257	0.1337	0.0436	0.0037
3	rs73235906	113911544	1.01	0.120031835070186	1.07	0.184406357471863	1.34277947321584	0.0634125350556216	0.0083	0.0102	0.086	0.0131	0.0483	0.016	0.0193	0.0262	0.0027	0.0347	0.0306	0.1372	0.0067	0.0397	0.1079	0.0201	0.0174	0.0032	0.002	0.0237	0.0146	0.1201	0.0257	0.1337	0.0436	0.0036
3	rs115316532	113931217	1.01	0.120031835070186	1.07	0.184406357471863	1.30482736889275	0.0518881570009337	0.0083	0.0102	0.0857	0.0132	0.0483	0.0161	0.0195	0.0261	0.0026	0.0347	0.0307	0.1373	0.0066	0.0398	0.1075	0.0201	0.0175	0.0031	0.0019	0.0237	0.0147	0.1204	0.0258	0.1335	0.0437	0.0035
3	rs6780162	113934026	1.01	0.120031835070186	1.07	0.184406357471863	1.30120722175083	0.0498617447741532	0.0083	0.0102	0.0856	0.0133	0.0483	0.0161	0.0195	0.0261	0.0026	0.0347	0.0307	0.1373	0.0066	0.0398	0.1075	0.0201	0.0175	0.0031	0.0019	0.0237	0.0147	0.1204	0.0259	0.1334	0.0437	0.0034
3	rs7653787	113939244	1.01	0.120031835070186	1.07	0.184406357471863	1.26173348061417	0.0420006674665008	0.0083	0.0102	0.0853	0.0134	0.0484	0.0162	0.0195	0.0262	0.0025	0.0347	0.0307	0.1374	0.0066	0.0398	0.1071	0.0201	0.0177	0.003	0.0019	0.0237	0.0148	0.1207	0.0259	0.1334	0.0438	0.0033
3	rs16822487	113944194	1.01	0.120031835070186	1.07	0.184406357471863	1.24493230285328	0.0499835545928591	0.0083	0.0102	0.0853	0.0134	0.0484	0.0162	0.0196	0.0261	0.0025	0.0351	0.0307	0.1369	0.0066	0.0398	0.1071	0.0203	0.0177	0.003	0.0019	0.0236	0.0149	0.1207	0.0259	0.1333	0.0438	0.0033
3	rs114443133	113944405	1.01	0.120031835070186	1.07	0.184406357471863	1.2349305812852	0.0619350029534226	0.0083	0.0101	0.0853	0.0134	0.0484	0.0162	0.0196	0.0261	0.0025	0.0351	0.0306	0.1368	0.0065	0.0399	0.1072	0.0204	0.0178	0.003	0.0019	0.0235	0.0149	0.1206	0.0259	0.1333	0.0438	0.0033
3	rs7620754	113947975	1.01	0.120031835070186	1.07	0.184406357471863	0.235783145567469	0.0140186605367931	0.0078	0.01	0.0839	0.0157	0.049	0.0169	0.0201	0.0253	0.0024	0.0354	0.0315	0.1336	0.0051	0.0407	0.1095	0.0199	0.0193	0.003	0.0017	0.0223	0.0162	0.1209	0.0258	0.131	0.0443	0.0029
3	rs2062834	113950127	1.01	0.120031835070186	1.06	0.212122118160079	0.0464739241143942	0.00950423792628744	0.0073	0.0096	0.0853	0.0168	0.0481	0.018	0.0204	0.0252	0.0023	0.0358	0.0329	0.1338	0.0043	0.0406	0.1108	0.0194	0.02	0.003	0.0012	0.0215	0.0169	0.1208	0.0255	0.1278	0.0444	0.0025
3	rs35105430	113954458	1.01	0.120031835070186	1.06	0.212122118160079	0.0233571567545475	0.0173797190060175	0.0072	0.0097	0.0857	0.017	0.0475	0.0182	0.0205	0.0252	0.0022	0.0359	0.0336	0.1341	0.004	0.0406	0.1113	0.0194	0.0203	0.003	0.0012	0.021	0.017	0.1201	0.0255	0.1274	0.044	0.0025
3	rs3732782	113955164	1.01	0.120031835070186	1.06	0.212122118160079	0.0209066081571323	0.0137520216307888	0.0072	0.0097	0.0857	0.0171	0.0474	0.0183	0.0206	0.0252	0.0022	0.036	0.0336	0.1341	0.004	0.0407	0.1113	0.0194	0.0203	0.003	0.0012	0.021	0.017	0.1201	0.0254	0.1274	0.044	0.0025
3	rs6438191	113955320	1.01	0.120031835070186	1.05	0.24269399207398	0.0247372175820579	0.0122687507879391	0.0072	0.0097	0.0857	0.017	0.0474	0.0182	0.0205	0.0252	0.0023	0.036	0.0337	0.1341	0.0042	0.0407	0.1113	0.0193	0.0203	0.003	0.0012	0.021	0.017	0.1201	0.0254	0.1274	0.044	0.0025
3	rs146464395	113955753	1.01	0.120031835070186	1.05	0.24269399207398	0.0225749929902423	0.0141193108034926	0.0071	0.0097	0.0857	0.017	0.0474	0.0182	0.0205	0.0252	0.0023	0.036	0.0337	0.1342	0.0041	0.0407	0.1114	0.0193	0.0204	0.003	0.0012	0.021	0.017	0.1201	0.0254	0.1274	0.044	0.0025
3	rs73235937	113958077	1.01	0.120031835070186	1.05	0.24269399207398	0.0200547947069748	0.00818082769224919	0.0071	0.0097	0.0857	0.017	0.0475	0.0182	0.0206	0.0252	0.0023	0.0359	0.0337	0.1343	0.004	0.0408	0.1114	0.0192	0.0204	0.003	0.0012	0.021	0.0171	0.1202	0.0254	0.1273	0.044	0.0025
3	rs712531	113958972	1.01	0.120031835070186	1.06	0.212122118160079	0.0197024309207767	0.0088032617126953	0.0071	0.0097	0.0857	0.017	0.0475	0.0182	0.0206	0.0252	0.0023	0.0359	0.0337	0.1343	0.004	0.0408	0.1115	0.0192	0.0204	0.003	0.0012	0.021	0.0171	0.1202	0.0254	0.1273	0.044	0.0025
3	rs1354350	113960449	1.01	0.120031835070186	1.06	0.212122118160079	0.0194728563477995	0.0128069902362815	0.0071	0.0097	0.0857	0.017	0.0475	0.0181	0.0205	0.0253	0.0023	0.0359	0.0337	0.1342	0.004	0.0407	0.1115	0.0192	0.0204	0.003	0.0012	0.0209	0.0171	0.1202	0.0254	0.1273	0.044	0.0025
3	rs1983079	113961934	1.01	0.120031835070186	1.06	0.212122118160079	0.01381056475792	0.0052617763805196	0.0072	0.0097	0.0854	0.0172	0.0476	0.0185	0.0208	0.0256	0.0023	0.0358	0.0341	0.1342	0.0039	0.0407	0.1112	0.0192	0.0212	0.0031	0.0011	0.0202	0.0171	0.1204	0.0254	0.1266	0.0437	0.0025
3	rs9809768	113962275	1.01	0.120031835070186	1.06	0.212122118160079	0.0131580867899349	0.00372945938531935	0.0072	0.0097	0.0856	0.0172	0.0475	0.0186	0.0208	0.0257	0.0023	0.036	0.0338	0.1342	0.0039	0.0407	0.1112	0.0192	0.0212	0.0031	0.0011	0.0202	0.0171	0.1204	0.0254	0.1265	0.0436	0.0025
3	rs116017541	113969975	1.01	0.120031835070186	1.06	0.212122118160079	0.0105266609939186	0.0114984464347352	0.0071	0.0097	0.0854	0.0171	0.0476	0.0186	0.0208	0.0259	0.0023	0.036	0.0339	0.1342	0.0037	0.0406	0.1113	0.0193	0.0213	0.0031	0.0011	0.0202	0.0171	0.1203	0.0253	0.1265	0.0436	0.0025
3	rs1503672	113973702	1.01	0.120031835070186	1.06	0.212122118160079	0.00799491569334819	0.0115895461015535	0.0071	0.0097	0.0852	0.0171	0.0476	0.0187	0.0208	0.0261	0.0022	0.036	0.034	0.1343	0.0036	0.0406	0.1115	0.0194	0.0213	0.0031	0.0011	0.0201	0.017	0.1203	0.0253	0.1265	0.0435	0.0025
3	rs62265688	113980374	1.01	0.120031835070186	1.06	0.212122118160079	0.00751844199314	0.010989116418805	0.0071	0.0097	0.0851	0.0171	0.0476	0.0187	0.0208	0.0261	0.0023	0.036	0.0341	0.1345	0.0036	0.0406	0.1115	0.0194	0.0214	0.0031	0.0011	0.0201	0.017	0.1202	0.0253	0.1264	0.0435	0.0025
3	rs73238014	113985607	1.01	0.120031835070186	1.08	0.159408631830651	0.00709977350659043	0.00958690181164856	0.0071	0.0097	0.0851	0.0171	0.0476	0.0187	0.0208	0.026	0.0023	0.036	0.0341	0.1346	0.0036	0.0406	0.1115	0.0194	0.0214	0.0031	0.0012	0.02	0.017	0.1202	0.0253	0.1263	0.0435	0.0025
3	rs115470319	113991287	1.01	0.120031835070186	1.08	0.159408631830651	0.00705614416635049	0.00741190806594664	0.0071	0.0097	0.0852	0.0171	0.0476	0.0187	0.0207	0.026	0.0023	0.036	0.0341	0.1346	0.0036	0.0405	0.1115	0.0194	0.0214	0.0031	0.0012	0.0201	0.0171	0.1202	0.0253	0.1264	0.0435	0.0025
3	rs112016617	113993350	1.01	0.120031835070186	1.08	0.159408631830651	0.00704033020431209	0.008104687854198	0.0071	0.0097	0.0852	0.0171	0.0476	0.0187	0.0207	0.026	0.0023	0.036	0.0342	0.1346	0.0036	0.0405	0.1115	0.0194	0.0214	0.0031	0.0012	0.0201	0.0171	0.1201	0.0253	0.1264	0.0435	0.0025
3	rs2693045	114004375	1.01	0.120031835070186	1.08	0.159408631830651	0.00687592528300854	0.00947676515857021	0.0071	0.0097	0.0854	0.0171	0.0476	0.0187	0.0207	0.026	0.0023	0.036	0.0342	0.1346	0.0035	0.0405	0.1115	0.0193	0.0214	0.0031	0.0012	0.0201	0.0171	0.1201	0.0252	0.1264	0.0435	0.0025
3	rs2733407	114009592	1.01	0.120031835070186	1.08	0.159408631830651	0.00545099747856751	0.015566125073481	0.0071	0.0096	0.0855	0.0171	0.0475	0.0187	0.0208	0.026	0.0022	0.0359	0.0343	0.1347	0.0035	0.0403	0.1123	0.0193	0.0213	0.0031	0.0012	0.02	0.0171	0.1199	0.0252	0.126	0.0433	0.0024
3	rs2693053	114011019	1.01	0.120031835070186	1.08	0.159408631830651	0.00632369586795836	0.042907804515862	0.0071	0.0096	0.0857	0.0171	0.0475	0.0188	0.0208	0.026	0.0022	0.0361	0.0345	0.135	0.0035	0.0403	0.1123	0.0191	0.0214	0.003	0.0012	0.02	0.0172	0.1192	0.0252	0.126	0.0432	0.0024
3	rs62265702	114011549	1.01	0.120031835070186	1.08	0.159408631830651	0.00717562169997979	0.0547077667831188	0.0071	0.0096	0.0858	0.017	0.0475	0.0189	0.0209	0.026	0.0022	0.0362	0.0345	0.135	0.0035	0.0402	0.1122	0.0191	0.0214	0.003	0.0012	0.02	0.0172	0.1189	0.0252	0.1261	0.0431	0.0024
3	rs11718589	114012148	1.01	0.120031835070186	1.08	0.159408631830651	0.00734549598495908	0.0597464449684687	0.0071	0.0096	0.086	0.017	0.0475	0.019	0.0209	0.026	0.0022	0.0363	0.0346	0.1351	0.0035	0.0401	0.1121	0.019	0.0215	0.0029	0.0012	0.0199	0.0173	0.1185	0.0252	0.1262	0.043	0.0024
3	rs17607065	114013845	1.01	0.120031835070186	1.08	0.159408631830651	0.00602041605795131	0.038242683594239	0.0071	0.0097	0.0861	0.0171	0.0474	0.0191	0.021	0.0261	0.0022	0.0366	0.0349	0.1353	0.0036	0.0399	0.112	0.0188	0.0216	0.0028	0.0012	0.0199	0.0175	0.1178	0.0252	0.1261	0.0429	0.0024
3	rs73238029	114014080	1.01	0.120031835070186	1.08	0.159408631830651	0.00569828145115579	0.0566875231518936	0.0071	0.0096	0.0861	0.017	0.0475	0.0191	0.021	0.0261	0.0022	0.0367	0.0349	0.1353	0.0036	0.0399	0.112	0.0188	0.0217	0.0028	0.0012	0.0199	0.0175	0.1177	0.0252	0.1261	0.0429	0.0024
3	rs79607848	114017187	1.02	0.101174939294895	1.08	0.159408631830651	0.00180023807773083	0.0274766515836574	0.0072	0.0097	0.0865	0.0174	0.0474	0.0197	0.0213	0.0264	0.0021	0.0372	0.0362	0.1352	0.0036	0.0394	0.1103	0.0191	0.0225	0.0029	0.0014	0.0196	0.0181	0.1174	0.0252	0.1237	0.0423	0.0024
3	rs76766168	114017222	1.02	0.101174939294895	1.08	0.159408631830651	0.00168636053993407	0.033312189063451	0.0072	0.0097	0.0866	0.0174	0.0474	0.0197	0.0213	0.0264	0.0021	0.0372	0.0363	0.1352	0.0036	0.0394	0.1102	0.0191	0.0225	0.0029	0.0014	0.0196	0.0181	0.1174	0.0252	0.1236	0.0422	0.0024
3	rs79931595	114020781	1.02	0.101174939294895	1.08	0.159408631830651	0.0010125025795563	0.0472743959780184	0.0074	0.0097	0.0871	0.0178	0.0473	0.0207	0.0218	0.0269	0.002	0.0379	0.0389	0.135	0.0037	0.0385	0.1073	0.0196	0.024	0.003	0.0018	0.0191	0.019	0.1168	0.0252	0.1193	0.0415	0.0026
3	rs17607268	114023283	1.02	0.101174939294895	1.08	0.159408631830651	0.000687379471626059	0.0280834937104366	0.0074	0.0098	0.0871	0.0178	0.0474	0.0208	0.0219	0.027	0.002	0.038	0.039	0.135	0.0037	0.0386	0.1072	0.0196	0.0241	0.003	0.0018	0.0191	0.0191	0.1168	0.0253	0.1191	0.0415	0.0026
3	rs1316642	114024063	1.02	0.101174939294895	1.1	0.116987187387052	0.000799267928605982	0.0204447408194145	0.0074	0.0098	0.0871	0.0179	0.0474	0.0208	0.0219	0.027	0.002	0.038	0.0389	0.135	0.0037	0.0384	0.1071	0.0196	0.0241	0.003	0.0018	0.0191	0.0191	0.1167	0.0253	0.1192	0.0416	0.0026
3	rs11714612	114026673	1.02	0.101174939294895	1.1	0.116987187387052	0.00077131956513367	0.0163158138668585	0.0074	0.0098	0.087	0.0179	0.0474	0.0208	0.0219	0.0271	0.002	0.0379	0.0389	0.135	0.0037	0.0384	0.1071	0.0197	0.0241	0.003	0.0018	0.0191	0.0191	0.1167	0.0253	0.1192	0.0416	0.0026
3	rs9840751	114031446	1.02	0.101174939294895	1.1	0.116987187387052	0.000678875141411144	0.0237501707226103	0.0073	0.0098	0.0871	0.0179	0.0474	0.0208	0.022	0.0271	0.002	0.0378	0.0385	0.135	0.0037	0.0383	0.1071	0.0197	0.0242	0.003	0.0018	0.019	0.0192	0.1167	0.0254	0.119	0.0417	0.0026
3	rs76448245	114033145	1.02	0.101174939294895	1.1	0.116987187387052	0.000616156321196715	0.0408789553683256	0.0073	0.0098	0.0875	0.018	0.0468	0.0208	0.022	0.0272	0.0021	0.0379	0.039	0.1345	0.0038	0.0383	0.1068	0.0196	0.0243	0.0031	0.0019	0.0189	0.0195	0.1168	0.0256	0.1183	0.0418	0.0026
3	rs76941970	114040045	1.03	0.0846525390220556	1.1	0.116987187387052	0.00101418471139856	0.0501665127270502	0.0074	0.0097	0.0891	0.0183	0.047	0.0208	0.0226	0.0271	0.0022	0.0378	0.0392	0.1333	0.0043	0.0379	0.1057	0.0196	0.0247	0.0034	0.002	0.0187	0.0201	0.1167	0.0262	0.1161	0.0414	0.0028
3	rs2654763	114043124	1.03	0.0846525390220556	1.1	0.116987187387052	0.0010345499633936	0.0445160453611691	0.0074	0.0097	0.0891	0.0183	0.047	0.0208	0.0227	0.0271	0.0022	0.0379	0.0393	0.1332	0.0043	0.0378	0.1058	0.0196	0.0247	0.0034	0.002	0.0187	0.0201	0.1167	0.0262	0.116	0.0414	0.0028
3	rs9864013	114046058	1.03	0.0846525390220556	1.1	0.116987187387052	0.00111211613538988	0.0249785181636325	0.0074	0.0097	0.0891	0.0183	0.047	0.0208	0.0227	0.0271	0.0022	0.0379	0.0393	0.1332	0.0044	0.0378	0.1059	0.0196	0.0248	0.0034	0.002	0.0187	0.02	0.1166	0.0262	0.1159	0.0414	0.0028
3	rs17670383	114051099	1.03	0.0846525390220556	1.1	0.116987187387052	0.00111030182501862	0.0350596779307638	0.0074	0.0097	0.0892	0.0184	0.047	0.0208	0.0228	0.0271	0.0022	0.038	0.0393	0.1331	0.0044	0.0378	0.106	0.0196	0.0248	0.0034	0.002	0.0187	0.02	0.1166	0.0262	0.1157	0.0414	0.0028
3	rs78297488	114058769	1.03	0.0846525390220556	1.1	0.116987187387052	0.00119246177295998	0.0347483228224148	0.0074	0.0098	0.0892	0.0184	0.047	0.0209	0.0229	0.027	0.0022	0.0381	0.0393	0.1332	0.0044	0.0378	0.1061	0.0196	0.0248	0.0034	0.002	0.0187	0.02	0.1163	0.0262	0.1152	0.0414	0.0028
3	rs73860005	114060282	1.03	0.0846525390220556	1.11	0.0992615496976265	0.00121571191947067	0.0341294310901948	0.0074	0.0098	0.0892	0.0184	0.047	0.0209	0.0229	0.027	0.0022	0.0381	0.0393	0.1332	0.0044	0.0378	0.1061	0.0196	0.0248	0.0034	0.002	0.0187	0.02	0.1163	0.0262	0.1151	0.0414	0.0028
3	rs2722015	114067518	1.03	0.0846525390220556	1.11	0.0992615496976265	0.00185877607938956	0.0353201105655353	0.0075	0.0099	0.0898	0.0186	0.047	0.0211	0.0235	0.0268	0.0023	0.0381	0.0395	0.1335	0.0046	0.0377	0.1056	0.0196	0.025	0.0035	0.0021	0.0185	0.02	0.1152	0.0263	0.114	0.0415	0.0028
3	rs114298191	114084867	1.03	0.0846525390220556	1.1	0.116987187387052	0.00224313118542603	0.0296036822255368	0.0075	0.0099	0.0896	0.0187	0.0471	0.0211	0.0236	0.0268	0.0024	0.038	0.0396	0.1334	0.0047	0.0376	0.1055	0.0196	0.0251	0.0035	0.0023	0.0185	0.02	0.1151	0.0265	0.1137	0.0414	0.0029
3	rs2272277	114085876	1.03	0.0846525390220556	1.11	0.0992615496976265	0.00243214343688152	0.0300864075454566	0.0075	0.0099	0.0896	0.0187	0.0471	0.021	0.0236	0.0269	0.0024	0.038	0.0396	0.1334	0.0047	0.0375	0.1056	0.0196	0.0251	0.0035	0.0023	0.0185	0.02	0.115	0.0264	0.1137	0.0414	0.0029
3	rs116424487	114092889	1.03	0.0846525390220556	1.11	0.0992615496976265	0.00248917613816368	0.0300379713805366	0.0076	0.0099	0.0896	0.0187	0.0471	0.021	0.0236	0.0269	0.0024	0.038	0.0396	0.1334	0.0047	0.0375	0.1056	0.0196	0.0252	0.0035	0.0023	0.0184	0.02	0.1151	0.0265	0.1136	0.0414	0.0029
3	rs16822562	114094774	1.03	0.0846525390220556	1.11	0.0992615496976265	0.00250842332188898	0.0282244174042036	0.0076	0.0099	0.0895	0.0187	0.0471	0.021	0.0236	0.0269	0.0024	0.038	0.0396	0.1334	0.0047	0.0375	0.1056	0.0196	0.0252	0.0035	0.0023	0.0184	0.02	0.1151	0.0265	0.1136	0.0414	0.0029
3	rs75992705	114098447	1.03	0.0846525390220556	1.11	0.0992615496976265	0.00267411016557703	0.0314078799091107	0.0076	0.0099	0.0895	0.0187	0.0471	0.021	0.0236	0.027	0.0024	0.038	0.0397	0.1333	0.0047	0.0375	0.1055	0.0195	0.0252	0.0035	0.0023	0.0184	0.02	0.1151	0.0265	0.1136	0.0413	0.0029
3	rs9837485	114106253	1.03	0.0846525390220556	1.11	0.0992615496976265	0.0029991665442686	0.0313584667031971	0.0076	0.0099	0.0894	0.0188	0.0472	0.021	0.0236	0.0271	0.0024	0.038	0.0397	0.1333	0.0048	0.0375	0.1054	0.0195	0.0253	0.0035	0.0024	0.0184	0.02	0.1151	0.0266	0.1134	0.0413	0.0029
3	rs17615035	114110200	1.04	0.0702833737600549	1.11	0.0992615496976265	0.00493338718016122	0.0453883993183297	0.0076	0.0099	0.0888	0.0192	0.048	0.0211	0.0236	0.0272	0.0026	0.0386	0.0404	0.133	0.0047	0.0379	0.1049	0.0182	0.025	0.0034	0.0025	0.0182	0.0203	0.1151	0.0265	0.1125	0.0418	0.003
3	rs1105821	114111407	1.04	0.0702833737600549	1.11	0.0992615496976265	0.00509736075913181	0.0630754403159176	0.0076	0.0099	0.0887	0.0192	0.048	0.0211	0.0236	0.0273	0.0026	0.0386	0.0405	0.1329	0.0047	0.0379	0.105	0.0181	0.025	0.0035	0.0025	0.0181	0.0203	0.1151	0.0265	0.1125	0.0418	0.003
3	rs3957585	114112056	1.04	0.0702833737600549	1.11	0.0992615496976265	0.00503614125506232	0.0608033889332652	0.0076	0.0099	0.0886	0.0192	0.048	0.0211	0.0237	0.0273	0.0026	0.0386	0.0405	0.1329	0.0047	0.038	0.105	0.0181	0.025	0.0035	0.0025	0.0181	0.0203	0.1151	0.0265	0.1124	0.0418	0.003
3	rs17671548	114112698	1.04	0.0702833737600549	1.11	0.0992615496976265	0.00556862942363848	0.0891325942349568	0.0076	0.0099	0.0886	0.0192	0.048	0.021	0.0236	0.0273	0.0026	0.0386	0.0406	0.1329	0.0048	0.038	0.105	0.0181	0.0249	0.0035	0.0025	0.0181	0.0203	0.1151	0.0265	0.1124	0.0418	0.003
3	rs77774261	114112874	1.04	0.0702833737600549	1.11	0.0992615496976265	0.00578940541309876	0.0902998883975837	0.0076	0.0099	0.0886	0.0192	0.048	0.021	0.0236	0.0273	0.0026	0.0386	0.0406	0.1329	0.0048	0.038	0.1049	0.0181	0.0249	0.0035	0.0025	0.0181	0.0203	0.1151	0.0265	0.1124	0.0418	0.003
3	rs17615195	114114959	1.04	0.0702833737600549	1.11	0.0992615496976265	0.00890280829778641	0.128440851823813	0.0076	0.0099	0.0886	0.0192	0.0479	0.021	0.0236	0.0273	0.0026	0.0386	0.0406	0.1329	0.0048	0.038	0.1048	0.018	0.0249	0.0035	0.0026	0.0181	0.0203	0.1151	0.0265	0.1123	0.0418	0.003
3	rs115920204	114118316	1.05	0.0578850268271129	1.11	0.0992615496976265	0.0102714113460234	0.133299183761974	0.0081	0.0099	0.0884	0.0195	0.0473	0.0208	0.0232	0.0273	0.003	0.0384	0.0409	0.1331	0.0055	0.0382	0.104	0.0177	0.0248	0.0041	0.003	0.0177	0.0205	0.1149	0.0269	0.1113	0.0417	0.0034
3	rs113729480	114119969	1.05	0.0578850268271129	1.11	0.0992615496976265	0.0108524167834261	0.13032226683604	0.0081	0.0099	0.0884	0.0195	0.0473	0.0207	0.0232	0.0273	0.003	0.0384	0.0409	0.1331	0.0056	0.0382	0.104	0.0177	0.0248	0.0041	0.0031	0.0176	0.0205	0.1149	0.0269	0.1112	0.0417	0.0034
3	rs7428451	114123929	1.05	0.0578850268271129	1.1	0.116987187387052	0.0111688615814875	0.13960318846122	0.0081	0.0099	0.0884	0.0195	0.0473	0.0207	0.0232	0.0273	0.003	0.0384	0.041	0.1331	0.0056	0.0382	0.1039	0.0176	0.0248	0.0041	0.0031	0.0176	0.0205	0.1149	0.0269	0.1111	0.0417	0.0034
3	rs75465265	114130581	1.05	0.0578850268271129	1.1	0.116987187387052	0.012183821896779	0.128262199424977	0.0081	0.0099	0.0884	0.0195	0.0473	0.0207	0.0232	0.0273	0.0031	0.0384	0.041	0.1331	0.0057	0.0381	0.1038	0.0176	0.0249	0.0042	0.0031	0.0176	0.0206	0.1149	0.027	0.111	0.0417	0.0035
3	rs73241526	114131847	1.05	0.0578850268271129	1.1	0.116987187387052	0.0125349732579465	0.130501977774154	0.0081	0.0099	0.0884	0.0195	0.0473	0.0207	0.0232	0.0273	0.0031	0.0384	0.041	0.1331	0.0057	0.0381	0.1037	0.0177	0.0249	0.0042	0.0032	0.0176	0.0206	0.1149	0.027	0.111	0.0417	0.0035
3	rs4510355	114132816	1.06	0.0472756964826134	1.1	0.116987187387052	0.0312678327960948	0.206296871481922	0.0086	0.01	0.0876	0.0195	0.0471	0.0205	0.0228	0.0274	0.0033	0.0382	0.0416	0.1329	0.0064	0.0381	0.102	0.0179	0.0254	0.0046	0.0037	0.0173	0.0209	0.1145	0.0273	0.1107	0.0415	0.0038
3	rs76711475	114133114	1.06	0.0472756964826134	1.1	0.116987187387052	0.0542130837374059	0.224503833117382	0.0087	0.0103	0.0872	0.0195	0.0471	0.0203	0.0228	0.0275	0.0034	0.038	0.0418	0.1332	0.0065	0.0378	0.1011	0.0179	0.0251	0.0046	0.0038	0.017	0.0211	0.1145	0.0274	0.111	0.0419	0.0038
3	rs78104110	114133266	1.06	0.0472756964826134	1.1	0.116987187387052	0.0731390724877555	0.306106154812326	0.0087	0.0104	0.0869	0.0194	0.0471	0.0202	0.0227	0.0276	0.0035	0.0379	0.0419	0.1333	0.0066	0.0377	0.1006	0.0181	0.0249	0.0045	0.0039	0.0169	0.0212	0.1145	0.0275	0.1114	0.0421	0.0039
3	rs6787896	114133443	1.06	0.0472756964826134	1.1	0.116987187387052	0.0815586547015055	0.263862866923018	0.0088	0.0106	0.0867	0.0194	0.0469	0.0201	0.0227	0.0277	0.0035	0.0379	0.0421	0.1334	0.0067	0.0377	0.0998	0.0184	0.0247	0.0044	0.0039	0.0169	0.0213	0.1144	0.0276	0.1118	0.0422	0.0039
3	rs13090394	114134075	1.06	0.0472756964826134	1.1	0.116987187387052	0.0784064581031818	0.396925592817307	0.0089	0.0114	0.0857	0.019	0.0466	0.0197	0.0222	0.0279	0.0038	0.0371	0.0423	0.1342	0.0069	0.0372	0.0978	0.0183	0.0235	0.005	0.0042	0.0165	0.0216	0.1152	0.0281	0.1131	0.0424	0.0045
3	rs73241528	114134567	1.06	0.0472756964826134	1.1	0.116987187387052	0.10522562097957	0.458868764585432	0.009	0.0118	0.0854	0.019	0.0464	0.0194	0.0218	0.028	0.004	0.0366	0.0424	0.1346	0.007	0.0368	0.0969	0.0183	0.023	0.0054	0.0043	0.0165	0.0219	0.1155	0.0284	0.1129	0.043	0.0048
3	rs73241529	114134626	1.06	0.0472756964826134	1.1	0.116987187387052	0.10923370963406	0.466794368066354	0.009	0.0118	0.0853	0.019	0.0464	0.0194	0.0218	0.028	0.004	0.0366	0.0425	0.1348	0.007	0.0369	0.0968	0.0184	0.023	0.0054	0.0043	0.0165	0.0218	0.1157	0.0284	0.1127	0.0431	0.0048
3	rs2733394	114135574	1.06	0.0472756964826134	1.1	0.116987187387052	0.114591847899918	0.571594166738508	0.0091	0.0121	0.0851	0.019	0.0464	0.0191	0.0216	0.0281	0.0041	0.0362	0.0427	0.135	0.007	0.0366	0.096	0.0184	0.0226	0.0056	0.0044	0.0164	0.022	0.116	0.0286	0.1124	0.0435	0.0051
3	rs35354176	114139573	1.06	0.0472756964826134	1.1	0.116987187387052	0.133858196465245	0.597662511720021	0.0092	0.0121	0.0851	0.019	0.0463	0.0191	0.0216	0.0281	0.0041	0.0362	0.0427	0.1351	0.007	0.0366	0.096	0.0184	0.0226	0.0056	0.0044	0.0164	0.022	0.116	0.0286	0.1124	0.0435	0.0051
3	rs79237419	114158718	1.06	0.0472756964826134	1.1	0.116987187387052	0.138842063231825	0.568620763111842	0.0092	0.0122	0.085	0.019	0.0462	0.0191	0.0215	0.0282	0.0042	0.0361	0.0427	0.1353	0.007	0.0366	0.0959	0.0184	0.0226	0.0057	0.0044	0.0164	0.022	0.116	0.0286	0.1123	0.0434	0.0051
3	rs74465971	114163831	1.06	0.0472756964826134	1.1	0.116987187387052	0.149204472634502	0.587515390318562	0.0092	0.0123	0.0851	0.0189	0.0462	0.019	0.0214	0.0282	0.0042	0.0361	0.0427	0.1354	0.007	0.0366	0.0959	0.0184	0.0226	0.0057	0.0045	0.0165	0.022	0.116	0.0286	0.1123	0.0434	0.0052
3	rs76128412	114164482	1.06	0.0472756964826134	1.1	0.116987187387052	0.152746418390853	0.597089739332269	0.0092	0.0123	0.0851	0.0189	0.0462	0.019	0.0214	0.0282	0.0042	0.0361	0.0427	0.1354	0.007	0.0366	0.0959	0.0184	0.0226	0.0057	0.0045	0.0165	0.022	0.116	0.0286	0.1123	0.0434	0.0052
3	rs9883949	114171390	1.05	0.0578850268271129	1.1	0.116987187387052	0.175358532705757	0.744995366120845	0.0096	0.0128	0.0849	0.0188	0.0456	0.0187	0.0209	0.0284	0.0043	0.0364	0.0426	0.1362	0.007	0.0363	0.0956	0.0181	0.0224	0.006	0.0047	0.0167	0.022	0.1165	0.0286	0.1113	0.0435	0.0054
3	rs115749706	114177057	1.05	0.0578850268271129	1.1	0.116987187387052	0.225149557331359	0.836672295159285	0.0097	0.013	0.0854	0.0186	0.0454	0.0185	0.0206	0.0284	0.0044	0.0365	0.0428	0.1366	0.007	0.036	0.0955	0.0177	0.0222	0.0061	0.0047	0.0167	0.022	0.1168	0.0286	0.1111	0.0435	0.0054
3	rs2669896	114191282	1.05	0.0578850268271129	1.1	0.116987187387052	0.236638745900416	0.866890995342574	0.0097	0.0131	0.0856	0.0185	0.0452	0.0185	0.0205	0.0284	0.0044	0.0365	0.043	0.1369	0.0071	0.0359	0.0954	0.0176	0.0222	0.0062	0.0047	0.0167	0.0219	0.117	0.0285	0.1111	0.0434	0.0055
3	rs76307454	114195603	1.04	0.0702833737600549	1.1	0.116987187387052	0.473645620581469	0.986838060646024	0.0097	0.0143	0.0863	0.0184	0.0446	0.0179	0.0205	0.0287	0.0042	0.0367	0.043	0.1374	0.0068	0.0356	0.0948	0.017	0.0222	0.0064	0.0046	0.0169	0.0216	0.1176	0.0284	0.1108	0.0438	0.0053
3	rs16822800	114198547	1.04	0.0702833737600549	1.1	0.116987187387052	0.48526261144258	0.994984695381354	0.0097	0.0143	0.0863	0.0184	0.0446	0.0179	0.0206	0.0286	0.0043	0.0367	0.043	0.1375	0.0068	0.0356	0.0949	0.017	0.0222	0.0065	0.0046	0.0168	0.0216	0.1176	0.0284	0.1108	0.0438	0.0053
3	rs2718412	114201443	1.04	0.0702833737600549	1.1	0.116987187387052	0.532043437822265	1.08233898086405	0.01	0.0144	0.0862	0.0185	0.0446	0.0179	0.0206	0.0286	0.0043	0.0368	0.0429	0.1375	0.0068	0.0356	0.0948	0.0171	0.0222	0.0065	0.0046	0.0168	0.0216	0.1176	0.0284	0.1107	0.0437	0.0053
3	rs1521262	114209652	1.04	0.0702833737600549	1.1	0.116987187387052	0.541960095034001	1.12979710258159	0.01	0.0144	0.0863	0.0184	0.0446	0.0179	0.0206	0.0286	0.0043	0.0368	0.0429	0.1377	0.0068	0.0356	0.0948	0.0171	0.0222	0.0066	0.0046	0.0168	0.0216	0.1177	0.0284	0.1106	0.0436	0.0053
3	rs13075956	114211039	1.04	0.0702833737600549	1.1	0.116987187387052	0.547675008493861	1.13274486641323	0.01	0.0144	0.0864	0.0184	0.0446	0.0179	0.0206	0.0287	0.0042	0.0368	0.0429	0.1378	0.0068	0.0355	0.0948	0.0171	0.0222	0.0066	0.0046	0.0168	0.0215	0.1177	0.0283	0.1106	0.0435	0.0053
3	rs2718414	114217236	1.04	0.0702833737600549	1.1	0.116987187387052	0.578697125317801	1.23860004228503	0.01	0.0144	0.0865	0.0184	0.0446	0.018	0.0207	0.0287	0.0042	0.0367	0.0429	0.1381	0.0068	0.0355	0.0947	0.0171	0.0222	0.0066	0.0046	0.0168	0.0214	0.1179	0.0283	0.1104	0.0434	0.0053
3	rs1521261	114226169	1.04	0.0702833737600549	1.1	0.116987187387052	0.603329351585387	1.29809354312396	0.01	0.0145	0.0865	0.0185	0.0446	0.0181	0.0208	0.0287	0.0042	0.0366	0.0429	0.1383	0.0068	0.0355	0.0947	0.0171	0.0222	0.0066	0.0046	0.0168	0.0213	0.118	0.0283	0.1102	0.0433	0.0053
3	rs7632277	114233728	1.04	0.0702833737600549	1.1	0.116987187387052	0.625419527339008	1.31304118252485	0.01	0.0145	0.0865	0.0184	0.0445	0.0181	0.0209	0.0286	0.0042	0.0367	0.0429	0.1382	0.0068	0.0356	0.0942	0.0171	0.0223	0.0067	0.0046	0.0167	0.0212	0.1181	0.0284	0.1102	0.0433	0.0053
3	rs73224506	114242502	1.04	0.0702833737600549	1.1	0.116987187387052	0.669600715011541	1.22479952110239	0.0098	0.0147	0.0872	0.0183	0.0444	0.018	0.0209	0.0289	0.004	0.0364	0.0433	0.1386	0.0067	0.0361	0.0938	0.0172	0.0223	0.0068	0.0045	0.0166	0.0208	0.1187	0.0285	0.1096	0.0431	0.005
3	rs16822875	114244796	1.04	0.0702833737600549	1.1	0.116987187387052	0.682224164102442	1.24176299273527	0.0098	0.0147	0.0872	0.0183	0.0444	0.018	0.0209	0.0289	0.004	0.0364	0.0433	0.1386	0.0066	0.0362	0.0938	0.0172	0.0223	0.0068	0.0045	0.0166	0.0208	0.1188	0.0285	0.1096	0.0431	0.0049
3	rs9870970	114248074	1.04	0.0702833737600549	1.1	0.116987187387052	0.718711368881513	1.29272625475286	0.0097	0.0148	0.0874	0.0183	0.0444	0.0181	0.0209	0.0293	0.004	0.0363	0.0434	0.1386	0.0066	0.0363	0.0935	0.0172	0.0224	0.0068	0.0043	0.0166	0.0207	0.1189	0.0286	0.1096	0.043	0.0048
3	rs34840162	114257833	1.04	0.0702833737600549	1.1	0.116987187387052	0.718860506022355	1.14372935056296	0.0095	0.0148	0.0883	0.0182	0.0443	0.0182	0.021	0.03	0.0039	0.0361	0.0435	0.1388	0.0065	0.0366	0.0934	0.0172	0.0223	0.0069	0.0042	0.0164	0.0204	0.1184	0.0285	0.1096	0.0428	0.0047
3	rs2669902	114260448	1.03	0.0846525390220556	1.09	0.136985182682918	0.747671858598427	1.02062606010557	0.0094	0.0148	0.0888	0.0181	0.0443	0.0182	0.021	0.0304	0.0038	0.0361	0.0437	0.1389	0.0064	0.0368	0.0932	0.0172	0.0223	0.0069	0.0041	0.0163	0.0202	0.1181	0.0286	0.1096	0.0426	0.0045
3	rs77790747	114264533	1.03	0.0846525390220556	1.09	0.136985182682918	0.759091207088758	0.748461238146164	0.009	0.0147	0.0898	0.018	0.0444	0.0183	0.021	0.0313	0.0036	0.036	0.0441	0.1394	0.0061	0.0371	0.0926	0.0174	0.0224	0.0068	0.0039	0.0163	0.02	0.1177	0.0289	0.1088	0.0426	0.0042
3	rs7615798	114274333	1.02	0.101174939294895	1.09	0.136985182682918	0.887154555231694	0.662763459847561	0.0088	0.0147	0.0905	0.0178	0.0448	0.0183	0.0211	0.0321	0.0034	0.0359	0.0443	0.1397	0.006	0.0373	0.0921	0.0176	0.0223	0.0068	0.0037	0.0162	0.0199	0.1174	0.0292	0.1081	0.0425	0.0039
3	rs73224513	114279510	1.02	0.101174939294895	1.09	0.136985182682918	0.884216553408884	0.528231375657549	0.0085	0.0146	0.0911	0.0177	0.0449	0.0183	0.0211	0.0322	0.0032	0.0359	0.0443	0.1401	0.0059	0.0373	0.0925	0.0175	0.0223	0.0067	0.0036	0.0161	0.0197	0.1167	0.0294	0.1085	0.0423	0.0037
3	rs7609885	114279791	1.02	0.101174939294895	1.09	0.136985182682918	0.927549652376938	0.625307655947901	0.0085	0.0146	0.0912	0.0177	0.0449	0.0183	0.0211	0.0323	0.0032	0.0359	0.0444	0.1402	0.0059	0.0374	0.0925	0.0176	0.0223	0.0067	0.0036	0.0161	0.0197	0.1167	0.0295	0.1085	0.0423	0.0037
3	rs77120430	114283092	1.02	0.101174939294895	1.09	0.136985182682918	1.00935811899598	0.432535535055125	0.0082	0.0144	0.0922	0.0176	0.0456	0.0183	0.0211	0.0325	0.003	0.0356	0.0445	0.1406	0.0055	0.0373	0.0923	0.0178	0.0224	0.0065	0.0034	0.0158	0.0195	0.1159	0.0299	0.1096	0.0419	0.0033
3	rs76199911	114283129	1.02	0.101174939294895	1.09	0.136985182682918	0.956945205869314	0.494193765148481	0.008	0.0144	0.0922	0.0176	0.0457	0.0183	0.0211	0.0319	0.003	0.0356	0.0444	0.1407	0.0054	0.0367	0.0928	0.0178	0.0223	0.0065	0.0034	0.0158	0.0194	0.1173	0.0299	0.1095	0.0418	0.0033
3	rs2953676	114283252	1.02	0.101174939294895	1.09	0.136985182682918	1.07799030708574	0.5420322145173	0.008	0.0145	0.0922	0.0175	0.0459	0.0183	0.021	0.0317	0.0031	0.0357	0.0443	0.1409	0.0055	0.0366	0.0928	0.0178	0.0223	0.0067	0.0034	0.0156	0.0195	0.1172	0.03	0.1093	0.0418	0.0033
3	rs75520379	114289772	1.02	0.101174939294895	1.09	0.136985182682918	1.02829718938618	0.242426021465358	0.0079	0.0146	0.0927	0.0174	0.046	0.0183	0.0216	0.0312	0.0028	0.0359	0.0435	0.1417	0.0051	0.0371	0.094	0.0172	0.0227	0.0062	0.0029	0.0153	0.0181	0.1183	0.0302	0.1103	0.041	0.0029
3	rs9835928	114296725	1.03	0.0846525390220556	1.09	0.136985182682918	1.01341060047354	0.234124505675388	0.0078	0.0146	0.0928	0.0174	0.046	0.0183	0.0216	0.0312	0.0028	0.0359	0.0435	0.1417	0.005	0.0371	0.0939	0.0172	0.0227	0.0061	0.0029	0.0153	0.0181	0.1184	0.0302	0.1104	0.0409	0.0029
3	rs10514757	114304153	1.03	0.0846525390220556	1.09	0.136985182682918	1.03055514883242	0.256918241675486	0.0078	0.0146	0.0928	0.0174	0.046	0.0183	0.0217	0.0312	0.0028	0.0359	0.0435	0.1417	0.005	0.0371	0.0939	0.0172	0.0227	0.0061	0.0029	0.0153	0.018	0.1184	0.0302	0.1104	0.0409	0.0029
3	rs79751006	114320194	1.03	0.0846525390220556	1.09	0.136985182682918	1.0375152915984	0.24778728896017	0.0078	0.0146	0.0928	0.0173	0.046	0.0183	0.0217	0.0313	0.0028	0.0359	0.0434	0.1416	0.005	0.0371	0.094	0.0172	0.0227	0.0061	0.0029	0.0153	0.018	0.1185	0.0302	0.1104	0.0409	0.0029
3	rs79441561	114336715	1.03	0.0846525390220556	1.09	0.136985182682918	1.03446789563045	0.168013964739432	0.0077	0.0146	0.0929	0.0172	0.0462	0.0184	0.0218	0.0312	0.0028	0.036	0.0433	0.1418	0.0049	0.0375	0.094	0.0173	0.0226	0.006	0.0028	0.0152	0.0178	0.1188	0.0303	0.1104	0.0407	0.0027
3	rs1274267	114340473	1.03	0.0846525390220556	1.09	0.136985182682918	1.06651350560432	0.180777988392903	0.0077	0.0147	0.0929	0.0172	0.0461	0.0184	0.0218	0.0312	0.0028	0.036	0.0432	0.1418	0.0049	0.0375	0.094	0.0173	0.0226	0.006	0.0028	0.0152	0.0178	0.1188	0.0303	0.1104	0.0408	0.0027
3	rs9855604	114340535	1.03	0.0846525390220556	1.09	0.136985182682918	1.07251061204661	0.180677020444862	0.0077	0.0146	0.093	0.0171	0.0462	0.0183	0.0218	0.0312	0.0028	0.036	0.0433	0.1418	0.0049	0.0375	0.094	0.0173	0.0226	0.006	0.0028	0.0152	0.0178	0.1189	0.0303	0.1103	0.0407	0.0027
3	rs1274265	114354308	1.04	0.0702833737600549	1.09	0.136985182682918	0.938225314274142	0.0543280933786808	0.0074	0.0148	0.0942	0.0169	0.0465	0.019	0.0219	0.0298	0.0026	0.0359	0.0434	0.1438	0.0041	0.0388	0.0946	0.018	0.0222	0.0053	0.002	0.0148	0.0161	0.1194	0.0312	0.1099	0.04	0.0023
3	rs115786893	114361360	1.04	0.0702833737600549	1.09	0.136985182682918	0.927549652376938	0.0441692079154671	0.0074	0.0148	0.0943	0.0169	0.0466	0.019	0.0219	0.0296	0.0026	0.0359	0.0434	0.1438	0.004	0.0389	0.0946	0.018	0.0221	0.0053	0.002	0.0147	0.0159	0.1196	0.0314	0.1099	0.0399	0.0023
3	rs9872833	114374935	1.04	0.0702833737600549	1.09	0.136985182682918	0.960488029715105	0.0357911070977267	0.0074	0.0148	0.0946	0.0169	0.0467	0.019	0.0219	0.0293	0.0026	0.036	0.0435	0.1438	0.0038	0.039	0.0946	0.0181	0.022	0.0052	0.0019	0.0146	0.0156	0.1198	0.0315	0.1101	0.0397	0.0023
3	rs17681249	114384659	1.04	0.0702833737600549	1.09	0.136985182682918	0.979644299820572	0.035738633523189	0.0073	0.0148	0.0948	0.0169	0.0468	0.019	0.0219	0.0292	0.0026	0.036	0.0436	0.1439	0.0038	0.039	0.0946	0.0181	0.0219	0.0052	0.0019	0.0146	0.0155	0.1198	0.0315	0.1101	0.0396	0.0023
3	rs143870323	114392596	1.04	0.0702833737600549	1.09	0.136985182682918	1.00471024647483	0.0310627448679823	0.0073	0.0148	0.0951	0.0168	0.0469	0.019	0.0219	0.0291	0.0026	0.036	0.0437	0.1439	0.0037	0.0391	0.0947	0.0181	0.0218	0.0052	0.0018	0.0146	0.0153	0.1199	0.0315	0.1101	0.0395	0.0022
3	rs114541454	114395413	1.04	0.0702833737600549	1.09	0.136985182682918	1.0232674428211	0.0312597484489833	0.0073	0.0148	0.0952	0.0168	0.047	0.019	0.0219	0.0291	0.0026	0.036	0.0437	0.1439	0.0037	0.0391	0.0947	0.0181	0.0218	0.0052	0.0018	0.0145	0.0152	0.1199	0.0315	0.1101	0.0395	0.0022
3	rs80114064	114397530	1.04	0.0702833737600549	1.08	0.159408631830651	1.03472895885298	0.0336175881502314	0.0073	0.0148	0.0952	0.0168	0.047	0.019	0.0219	0.0291	0.0026	0.036	0.0437	0.144	0.0037	0.0392	0.0947	0.0181	0.0218	0.0052	0.0018	0.0145	0.0152	0.1199	0.0316	0.1101	0.0395	0.0022
3	rs77565042	114401833	1.04	0.0702833737600549	1.08	0.159408631830651	1.05710425070947	0.0318542192161454	0.0073	0.0148	0.0953	0.0168	0.0471	0.019	0.0219	0.029	0.0025	0.036	0.0437	0.144	0.0036	0.0392	0.0947	0.018	0.0218	0.0052	0.0018	0.0145	0.0151	0.1199	0.0316	0.1102	0.0395	0.0022
3	rs17619727	114407631	1.04	0.0702833737600549	1.08	0.159408631830651	1.11343141447043	0.0290768923996497	0.0073	0.0148	0.0954	0.0168	0.0471	0.019	0.0219	0.029	0.0025	0.0361	0.0438	0.1441	0.0036	0.0392	0.0946	0.0179	0.0218	0.0051	0.0017	0.0144	0.015	0.1199	0.0316	0.1104	0.0396	0.0022
3	rs10511337	114413580	1.05	0.0578850268271129	1.08	0.159408631830651	1.1554128073723	0.0287439639838225	0.0072	0.0148	0.0956	0.0168	0.0473	0.019	0.0219	0.029	0.0025	0.0361	0.0438	0.1442	0.0035	0.0393	0.0946	0.0179	0.0217	0.0051	0.0017	0.0143	0.0148	0.1199	0.0316	0.1105	0.0396	0.0021
3	rs16823100	114416685	1.05	0.0578850268271129	1.08	0.159408631830651	1.18373899552604	0.0250229323162157	0.0072	0.0148	0.0956	0.0168	0.0474	0.019	0.0219	0.0289	0.0025	0.0361	0.0438	0.1443	0.0034	0.0393	0.0945	0.0178	0.0217	0.0051	0.0016	0.0143	0.0148	0.1199	0.0317	0.1106	0.0396	0.0021
3	rs17619973	114417675	1.05	0.0578850268271129	1.08	0.159408631830651	1.19100044626291	0.0264639067913455	0.0072	0.0148	0.0957	0.0168	0.0474	0.019	0.0219	0.0289	0.0025	0.0361	0.0438	0.1443	0.0034	0.0393	0.0945	0.0178	0.0217	0.0051	0.0016	0.0143	0.0148	0.12	0.0317	0.1106	0.0396	0.0021
3	rs6762934	114419948	1.05	0.0578850268271129	1.08	0.159408631830651	1.21891841126696	0.0297963357880914	0.0072	0.0148	0.0957	0.0168	0.0474	0.019	0.0219	0.0289	0.0025	0.0361	0.0438	0.1444	0.0034	0.0392	0.0945	0.0178	0.0217	0.0051	0.0016	0.0143	0.0147	0.12	0.0316	0.1106	0.0395	0.0021
3	rs1921487	114423057	1.05	0.0578850268271129	1.08	0.159408631830651	1.1726506822482	0.0229334913064916	0.0072	0.0148	0.0957	0.0168	0.0473	0.019	0.0219	0.0289	0.0025	0.0361	0.0438	0.1443	0.0034	0.0392	0.0945	0.0178	0.0217	0.0051	0.0016	0.0143	0.0148	0.12	0.0316	0.1106	0.0397	0.0021
3	rs73224547	114431721	1.05	0.0578850268271129	1.08	0.159408631830651	1.19339407658481	0.0261454331419271	0.0071	0.0144	0.0966	0.0169	0.0482	0.0179	0.0211	0.0296	0.0027	0.0361	0.044	0.1445	0.0038	0.0389	0.0936	0.0182	0.0209	0.0047	0.0027	0.0146	0.013	0.1207	0.0334	0.1101	0.0393	0.0018
3	rs71321421	114437468	1.05	0.0578850268271129	1.08	0.159408631830651	1.20603753902669	0.0247570096144036	0.0071	0.0144	0.0967	0.0169	0.0482	0.0179	0.0211	0.0297	0.0027	0.0361	0.044	0.1445	0.0038	0.0389	0.0936	0.0182	0.0209	0.0047	0.0027	0.0146	0.013	0.1207	0.0334	0.11	0.0393	0.0018
3	rs17682087	114440266	1.05	0.0578850268271129	1.08	0.159408631830651	1.22096196993997	0.0262362397624773	0.0071	0.0144	0.0967	0.0169	0.0481	0.0179	0.0211	0.0297	0.0027	0.0361	0.044	0.1445	0.0038	0.0388	0.0936	0.0182	0.0209	0.0047	0.0027	0.0146	0.013	0.1207	0.0334	0.11	0.0393	0.0018
3	rs1274226	114444310	1.05	0.0578850268271129	1.08	0.159408631830651	1.29644970108103	0.0369543923713855	0.0071	0.0144	0.0969	0.0169	0.0483	0.0178	0.0211	0.0297	0.0027	0.0362	0.0438	0.1445	0.004	0.0388	0.0937	0.0182	0.0209	0.0047	0.0027	0.0146	0.0129	0.1207	0.0335	0.11	0.0393	0.0018
3	rs1274222	114451248	1.06	0.0472756964826134	1.08	0.159408631830651	1.42867069660501	0.0366354534572784	0.007	0.0144	0.0973	0.0166	0.0487	0.0177	0.0208	0.0299	0.0027	0.0361	0.0439	0.1443	0.004	0.0388	0.0947	0.0179	0.0203	0.0044	0.0028	0.0146	0.0125	0.121	0.0335	0.1105	0.0393	0.0017
3	rs9845074	114454576	1.06	0.0472756964826134	1.08	0.159408631830651	1.4491380440345	0.04183154410652	0.007	0.0144	0.0973	0.0165	0.0487	0.0176	0.0208	0.0299	0.0027	0.0361	0.0439	0.1443	0.004	0.0389	0.0947	0.0179	0.0203	0.0044	0.0028	0.0146	0.0125	0.121	0.0335	0.1105	0.0393	0.0017
3	rs75325849	114459884	1.06	0.0472756964826134	1.07	0.184406357471863	1.46443453683014	0.0470961458690523	0.007	0.0144	0.0973	0.0165	0.0487	0.0176	0.0208	0.0299	0.0026	0.0361	0.0439	0.1443	0.004	0.0389	0.0948	0.0178	0.0203	0.0044	0.0028	0.0146	0.0124	0.121	0.0335	0.1105	0.0393	0.0017
3	rs867636	114462942	1.06	0.0472756964826134	1.07	0.184406357471863	1.46533031516232	0.0453300090911884	0.0069	0.0144	0.0973	0.0165	0.0487	0.0176	0.0208	0.0299	0.0026	0.0361	0.044	0.1443	0.004	0.0389	0.0948	0.0178	0.0203	0.0044	0.0028	0.0146	0.0124	0.121	0.0334	0.1105	0.0392	0.0017
3	rs75032139	114468752	1.06	0.0472756964826134	1.07	0.184406357471863	1.47041019399888	0.0405450987432541	0.007	0.0144	0.0974	0.0166	0.049	0.0176	0.0208	0.03	0.0025	0.036	0.0443	0.1441	0.0039	0.0393	0.0953	0.0179	0.0198	0.0043	0.0027	0.0147	0.0119	0.1205	0.0334	0.111	0.0389	0.0016
3	rs1973783	114498396	1.06	0.0472756964826134	1.07	0.184406357471863	1.51097851262108	0.0523846925449201	0.007	0.0144	0.0974	0.0166	0.0491	0.0176	0.0208	0.03	0.0025	0.036	0.0444	0.1441	0.0038	0.0395	0.0955	0.018	0.0197	0.0043	0.0027	0.0147	0.0118	0.1203	0.0334	0.1112	0.0388	0.0016
3	rs73228331	114505396	1.05	0.0578850268271129	1.07	0.184406357471863	1.46045573788665	0.045739439008876	0.007	0.0144	0.0975	0.0166	0.0492	0.0178	0.0208	0.03	0.0024	0.0359	0.0444	0.144	0.0039	0.0397	0.0956	0.018	0.0196	0.0042	0.0027	0.0147	0.0116	0.1202	0.0333	0.1114	0.0387	0.0016
3	rs79468740	114506930	1.05	0.0578850268271129	1.07	0.184406357471863	1.46513123590609	0.0401571546215348	0.0071	0.0144	0.0975	0.0166	0.0492	0.0178	0.0208	0.03	0.0024	0.0359	0.0444	0.144	0.0039	0.0397	0.0956	0.0181	0.0195	0.0042	0.0027	0.0147	0.0116	0.1201	0.0333	0.1114	0.0387	0.0016
3	rs7641139	114516133	1.05	0.0578850268271129	1.07	0.184406357471863	1.40125534530046	0.0252455647325569	0.0069	0.0144	0.0978	0.0166	0.0496	0.018	0.0207	0.03	0.0021	0.0353	0.0447	0.1441	0.0037	0.0399	0.0959	0.0181	0.0187	0.0039	0.0027	0.0148	0.0114	0.12	0.0332	0.1115	0.0396	0.0016
3	rs17626757	114519159	1.05	0.0578850268271129	1.07	0.184406357471863	1.38903668832475	0.0222563817634736	0.0069	0.0144	0.0978	0.0165	0.0496	0.018	0.0207	0.0301	0.0021	0.0353	0.0447	0.1441	0.0037	0.0399	0.096	0.0181	0.0187	0.0038	0.0027	0.0148	0.0114	0.12	0.0332	0.1115	0.0396	0.0016
3	rs111597018	114537317	1.05	0.0578850268271129	1.07	0.184406357471863	1.38425787700104	0.0208092628186829	0.0069	0.0144	0.0979	0.0165	0.0496	0.018	0.0207	0.0301	0.0021	0.0352	0.0447	0.1441	0.0036	0.0399	0.096	0.0181	0.0186	0.0038	0.0027	0.0148	0.0114	0.12	0.0332	0.1116	0.0397	0.0016
3	rs2399510	114553234	1.05	0.0578850268271129	1.07	0.184406357471863	1.37890124046416	0.0172310061886586	0.0069	0.0144	0.0981	0.0165	0.0497	0.018	0.0207	0.03	0.002	0.035	0.0447	0.1442	0.0035	0.0399	0.096	0.0181	0.0183	0.0037	0.0027	0.0148	0.0114	0.12	0.0333	0.1117	0.04	0.0016
3	rs1543247	114565212	1.05	0.0578850268271129	1.07	0.184406357471863	1.49951848354003	0.0134223313752947	0.0068	0.0144	0.0986	0.0165	0.0502	0.018	0.0206	0.03	0.0019	0.0352	0.0448	0.1438	0.0032	0.0401	0.0961	0.018	0.0184	0.0035	0.0027	0.0151	0.011	0.1197	0.0336	0.1119	0.0399	0.0015
3	rs1533931	114566709	1.05	0.0578850268271129	1.06	0.212122118160079	1.51974569807905	0.0142203211230938	0.0068	0.0144	0.0986	0.0165	0.0502	0.018	0.0206	0.03	0.0019	0.0352	0.0448	0.1439	0.0032	0.0401	0.0961	0.018	0.0184	0.0035	0.0027	0.0151	0.011	0.1197	0.0336	0.1119	0.0399	0.0015
3	rs74394649	114586894	1.05	0.0578850268271129	1.06	0.212122118160079	1.79417299460308	0.00748459053134696	0.0067	0.0141	0.0998	0.0165	0.0505	0.018	0.0208	0.0302	0.0015	0.0352	0.0446	0.1424	0.0029	0.0399	0.0962	0.0181	0.0187	0.0031	0.0027	0.0159	0.0105	0.119	0.0346	0.1126	0.0395	0.0014
3	rs35999150	114588242	1.05	0.0578850268271129	1.06	0.212122118160079	1.7964204782153	0.00772954231891256	0.0067	0.0141	0.0998	0.0165	0.0505	0.018	0.0208	0.0302	0.0015	0.0352	0.0446	0.1424	0.0029	0.0399	0.0962	0.0181	0.0187	0.0031	0.0027	0.0159	0.0105	0.119	0.0346	0.1126	0.0395	0.0014
3	rs6773474	114594139	1.05	0.0578850268271129	1.07	0.184406357471863	1.8048840067864	0.00975333429757288	0.0067	0.0141	0.0998	0.0165	0.0505	0.018	0.0208	0.0302	0.0015	0.0352	0.0446	0.1424	0.0029	0.0399	0.0962	0.0181	0.0187	0.0031	0.0027	0.0159	0.0105	0.119	0.0346	0.1126	0.0395	0.0014
3	rs640975	114609739	1.04	0.0702833737600549	1.07	0.184406357471863	1.85184004115328	0.0161716706283746	0.0067	0.0141	0.0998	0.0164	0.0505	0.018	0.0207	0.0302	0.0015	0.0352	0.0446	0.1422	0.0028	0.0399	0.0964	0.0181	0.0188	0.0034	0.0027	0.0161	0.0104	0.1189	0.0345	0.1129	0.0395	0.0013
3	rs9817665	114611829	1.04	0.0702833737600549	1.07	0.184406357471863	1.88145137785825	0.0202837322743333	0.0067	0.0141	0.0998	0.0164	0.0505	0.018	0.0208	0.0302	0.0015	0.0353	0.0446	0.1423	0.0028	0.0399	0.0964	0.0181	0.0188	0.0034	0.0027	0.0161	0.0104	0.1188	0.0345	0.1129	0.0395	0.0013
3	rs16823404	114652462	1.04	0.0702833737600549	1.07	0.184406357471863	1.86060905798539	0.0122687507879391	0.0066	0.0142	0.0998	0.0166	0.0502	0.0183	0.021	0.0301	0.0014	0.0353	0.0447	0.1408	0.0027	0.0403	0.096	0.0183	0.019	0.0034	0.0027	0.0165	0.0105	0.1185	0.0344	0.1136	0.0394	0.0013
3	rs116047188	114682155	1.04	0.0702833737600549	1.08	0.159408631830651	1.87471237933671	0.010261460376375	0.0064	0.0141	0.0997	0.0166	0.0503	0.0184	0.0211	0.0301	0.0013	0.0353	0.0447	0.1401	0.0026	0.0404	0.096	0.0184	0.0191	0.0033	0.0027	0.0166	0.0106	0.1186	0.0344	0.1136	0.0396	0.0013
3	rs2055650	114714244	1.04	0.0702833737600549	1.07	0.184406357471863	2.00881290738598	0.0293157949813175	0.0063	0.0141	0.0996	0.0167	0.0503	0.0186	0.0212	0.0302	0.0013	0.0353	0.0448	0.1395	0.0025	0.0406	0.0959	0.0185	0.0191	0.0034	0.0027	0.0168	0.0107	0.1185	0.0344	0.1136	0.0397	0.0013
3	rs73228393	114737951	1.04	0.0702833737600549	1.06	0.212122118160079	2.0280796639755	0.0415503506278953	0.0063	0.0141	0.0996	0.0167	0.0503	0.0186	0.0212	0.0302	0.0013	0.0353	0.0448	0.1395	0.0025	0.0406	0.0959	0.0185	0.0191	0.0034	0.0027	0.0168	0.0107	0.1185	0.0344	0.1136	0.0397	0.0013
3	rs9845146	114743119	1.04	0.0702833737600549	1.05	0.24269399207398	2.0485266469191	0.0449803670229448	0.0063	0.0141	0.0995	0.0167	0.0502	0.0186	0.0212	0.0302	0.0013	0.0353	0.0448	0.1395	0.0025	0.0406	0.096	0.0185	0.0192	0.0034	0.0027	0.0169	0.0107	0.1185	0.0344	0.1137	0.0397	0.0013
3	rs79845787	114772141	1.04	0.0702833737600549	1.04	0.276253925711104	2.11966129520888	0.0525714224758535	0.0063	0.0141	0.0995	0.0167	0.0502	0.0186	0.0214	0.0303	0.0013	0.0354	0.0448	0.1391	0.0025	0.0406	0.0959	0.0185	0.0192	0.0033	0.0027	0.0169	0.0108	0.1184	0.0344	0.1136	0.0397	0.0013
3	rs13092170	114812160	1.03	0.0846525390220556	1.04	0.276253925711104	2.36068475851693	0.0644963240392324	0.0063	0.0142	0.0996	0.0168	0.0502	0.0187	0.022	0.0304	0.0013	0.0354	0.0448	0.1383	0.0025	0.0407	0.0957	0.0185	0.0192	0.0033	0.0027	0.017	0.0107	0.1182	0.0345	0.1135	0.0398	0.0012
3	rs6768251	114812777	1.03	0.0846525390220556	1.04	0.276253925711104	2.38345390857958	0.0710889082410334	0.0063	0.0142	0.0996	0.0168	0.0502	0.0187	0.022	0.0304	0.0013	0.0354	0.0448	0.1382	0.0025	0.0407	0.0957	0.0185	0.0192	0.0033	0.0027	0.017	0.0107	0.1182	0.0345	0.1135	0.0398	0.0012
3	rs112792492	114816735	1.03	0.0846525390220556	1.04	0.276253925711104	2.35752134622095	0.0653825876454319	0.0063	0.0142	0.0996	0.0168	0.0502	0.0187	0.022	0.0304	0.0013	0.0355	0.0448	0.1382	0.0025	0.0407	0.0958	0.0185	0.0192	0.0033	0.0027	0.017	0.0107	0.1182	0.0345	0.1135	0.0398	0.0012
3	rs10934281	114824513	1.03	0.0846525390220556	1.05	0.24269399207398	2.35424219149179	0.072939502508463	0.0063	0.0142	0.0995	0.0168	0.0502	0.0188	0.022	0.0305	0.0014	0.0355	0.0448	0.1381	0.0026	0.0407	0.0959	0.0185	0.0192	0.0033	0.0027	0.017	0.0108	0.1182	0.0345	0.1135	0.0398	0.0012
3	rs76869289	114832216	1.03	0.0846525390220556	1.05	0.24269399207398	2.34429649171603	0.0712305626715058	0.0063	0.0142	0.0995	0.0168	0.0502	0.0188	0.022	0.0304	0.0014	0.0355	0.0448	0.1381	0.0026	0.0407	0.0959	0.0185	0.0192	0.0033	0.0027	0.017	0.0108	0.1182	0.0344	0.1134	0.0398	0.0013
3	rs74937269	114872725	1.03	0.0846525390220556	1.05	0.24269399207398	2.27968776133878	0.0717272723099275	0.0063	0.0141	0.0995	0.0168	0.0501	0.0188	0.022	0.0304	0.0014	0.0355	0.0448	0.138	0.0026	0.0406	0.096	0.0185	0.0192	0.0033	0.0027	0.0171	0.0108	0.1182	0.0344	0.1134	0.0398	0.0013
3	rs76620897	114885392	1.03	0.0846525390220556	1.04	0.276253925711104	2.27239035866899	0.0793473405908469	0.0064	0.0141	0.0994	0.0168	0.0501	0.0189	0.022	0.0304	0.0014	0.0355	0.0449	0.138	0.0026	0.0406	0.096	0.0185	0.0191	0.0033	0.0027	0.0171	0.0108	0.1183	0.0343	0.1134	0.0398	0.0013
3	rs6795297	114889454	1.03	0.0846525390220556	1.04	0.276253925711104	2.28246969715785	0.0807596632599338	0.0064	0.0141	0.0994	0.0168	0.0501	0.0189	0.022	0.0304	0.0014	0.0355	0.0449	0.1379	0.0026	0.0406	0.096	0.0185	0.0191	0.0033	0.0027	0.0171	0.0108	0.1183	0.0343	0.1134	0.0398	0.0013
3	rs116713743	114906123	1.03	0.0846525390220556	1.04	0.276253925711104	2.27980365361536	0.0851331088292742	0.0064	0.0141	0.0994	0.0168	0.0502	0.0189	0.022	0.0304	0.0014	0.0355	0.0449	0.1379	0.0027	0.0406	0.096	0.0185	0.0191	0.0033	0.0027	0.0171	0.0108	0.1183	0.0342	0.1134	0.0397	0.0013
3	rs77158266	114908234	1.03	0.0846525390220556	1.04	0.276253925711104	2.2903577491007	0.0888223385193524	0.0064	0.0141	0.0994	0.0168	0.0502	0.0189	0.022	0.0304	0.0014	0.0355	0.0449	0.1379	0.0027	0.0406	0.096	0.0185	0.0191	0.0033	0.0027	0.0171	0.0108	0.1183	0.0342	0.1134	0.0397	0.0013
3	rs116823135	114937126	1.03	0.0846525390220556	1.05	0.24269399207398	2.28165818687551	0.100340444929132	0.0064	0.0141	0.0994	0.0169	0.0503	0.0189	0.022	0.0304	0.0014	0.0354	0.0449	0.138	0.0028	0.0407	0.096	0.0185	0.0192	0.0032	0.0028	0.0171	0.0108	0.1181	0.0342	0.1133	0.0398	0.0013
3	rs79135032	114951634	1.03	0.0846525390220556	1.05	0.24269399207398	2.28142634378374	0.0987190025728673	0.0064	0.0141	0.0994	0.0169	0.0503	0.0189	0.022	0.0304	0.0014	0.0354	0.0449	0.138	0.0028	0.0407	0.096	0.0185	0.0192	0.0032	0.0028	0.0171	0.0108	0.1181	0.0342	0.1133	0.0398	0.0013
3	rs76944915	114960432	1.03	0.0846525390220556	1.05	0.24269399207398	2.27296924333523	0.0947903717034728	0.0064	0.0141	0.0994	0.0169	0.0504	0.019	0.0219	0.0304	0.0014	0.0354	0.045	0.138	0.0028	0.0407	0.0959	0.0185	0.0192	0.0032	0.0028	0.0171	0.0108	0.118	0.0342	0.1133	0.0399	0.0013
3	rs6438237	114964316	1.03	0.0846525390220556	1.05	0.24269399207398	2.29175066261063	0.100259127938522	0.0064	0.0141	0.0994	0.0169	0.0504	0.019	0.0219	0.0304	0.0014	0.0354	0.045	0.138	0.0028	0.0407	0.0959	0.0185	0.0192	0.0032	0.0028	0.0171	0.0108	0.118	0.0342	0.1133	0.0399	0.0013
3	rs13326167	114965391	1.03	0.0846525390220556	1.05	0.24269399207398	2.31058147405074	0.10017783667289	0.0064	0.0141	0.0993	0.0169	0.0504	0.019	0.0219	0.0304	0.0014	0.0354	0.045	0.138	0.0028	0.0407	0.096	0.0185	0.0191	0.0032	0.0028	0.0171	0.0108	0.118	0.0342	0.1134	0.0399	0.0012
3	rs17755950	114973067	1.03	0.0846525390220556	1.05	0.24269399207398	2.30185738344326	0.110367133129176	0.0064	0.0141	0.0992	0.017	0.0506	0.019	0.0219	0.0304	0.0014	0.0352	0.0449	0.138	0.0028	0.0409	0.096	0.0186	0.0191	0.0032	0.0028	0.0172	0.0108	0.1177	0.0342	0.1133	0.0399	0.0013
3	rs62264867	114982170	1.03	0.0846525390220556	1.05	0.24269399207398	2.30546206282268	0.100991905933729	0.0064	0.014	0.0991	0.017	0.0509	0.019	0.0219	0.0304	0.0014	0.0351	0.0449	0.1378	0.0028	0.0409	0.096	0.0187	0.0191	0.0031	0.0029	0.0172	0.0107	0.1177	0.0342	0.1134	0.04	0.0013
3	rs4831217	114994740	1.03	0.0846525390220556	1.05	0.24269399207398	2.31488923803365	0.109188234883191	0.0064	0.014	0.099	0.017	0.051	0.019	0.0219	0.0304	0.0014	0.0351	0.045	0.1377	0.0028	0.0409	0.096	0.0188	0.0191	0.0031	0.0029	0.0172	0.0107	0.1177	0.0342	0.1134	0.0401	0.0013
3	rs6805459	115000949	1.03	0.0846525390220556	1.05	0.24269399207398	2.30185738344326	0.102217816294726	0.0064	0.014	0.099	0.017	0.0511	0.019	0.0219	0.0304	0.0014	0.0351	0.045	0.1377	0.0028	0.0408	0.0959	0.0188	0.019	0.0031	0.0029	0.0172	0.0107	0.1177	0.0341	0.1134	0.0401	0.0013
3	rs16823653	115008436	1.03	0.0846525390220556	1.05	0.24269399207398	2.27934009584263	0.0847524294993647	0.0064	0.014	0.099	0.017	0.0511	0.019	0.0219	0.0304	0.0014	0.0351	0.045	0.1377	0.0027	0.0408	0.096	0.0188	0.019	0.0031	0.0028	0.0172	0.0107	0.1177	0.0341	0.1134	0.0401	0.0013
3	rs34881931	115012387	1.03	0.0846525390220556	1.05	0.24269399207398	2.26961237120182	0.0822572181755954	0.0064	0.014	0.099	0.017	0.0511	0.019	0.0219	0.0304	0.0014	0.0351	0.045	0.1377	0.0027	0.0408	0.096	0.0188	0.019	0.0031	0.0028	0.0172	0.0107	0.1177	0.0341	0.1134	0.0401	0.0013
3	rs79117957	115018004	1.03	0.0846525390220556	1.05	0.24269399207398	2.2103806136534	0.067655068710703	0.0064	0.014	0.0992	0.017	0.0512	0.019	0.022	0.0303	0.0014	0.035	0.0449	0.1374	0.0027	0.0408	0.0959	0.0189	0.019	0.003	0.0028	0.0172	0.0108	0.1176	0.0341	0.1133	0.0402	0.0013
3	Affx-36670870	115018329	1.03	0.0846525390220556	1.05	0.24269399207398	2.2103806136534	0.0680022136518628	0.0064	0.014	0.0992	0.017	0.0512	0.019	0.022	0.0303	0.0014	0.035	0.0449	0.1374	0.0027	0.0408	0.0959	0.0189	0.019	0.003	0.0028	0.0172	0.0108	0.1176	0.0341	0.1133	0.0402	0.0013
3	rs116385168	115037579	1.03	0.0846525390220556	1.05	0.24269399207398	2.25088954670768	0.0693281128621609	0.0064	0.014	0.0992	0.017	0.0513	0.0191	0.022	0.0303	0.0014	0.035	0.0449	0.1372	0.0028	0.0407	0.0959	0.019	0.0189	0.003	0.0028	0.0172	0.0108	0.1175	0.0341	0.1133	0.0402	0.0013
3	rs117117826	115040253	1.03	0.0846525390220556	1.05	0.24269399207398	2.24927386828947	0.06807173161209	0.0064	0.014	0.0992	0.017	0.0513	0.0191	0.0221	0.0303	0.0014	0.035	0.0449	0.1372	0.0028	0.0407	0.0959	0.019	0.0189	0.003	0.0028	0.0172	0.0108	0.1176	0.0341	0.1133	0.0402	0.0013
3	rs13070002	115048215	1.03	0.0846525390220556	1.05	0.24269399207398	2.27910832829051	0.0662051806236194	0.0064	0.014	0.0994	0.017	0.0515	0.0192	0.0221	0.0303	0.0014	0.035	0.0449	0.1368	0.0028	0.0407	0.0958	0.0191	0.0189	0.003	0.0028	0.0172	0.0109	0.1175	0.0342	0.1131	0.0402	0.0012
3	rs80123258	115056021	1.03	0.0846525390220556	1.05	0.24269399207398	2.31419050780824	0.0506558270656353	0.0064	0.0141	0.0995	0.017	0.0517	0.0192	0.0222	0.0303	0.0014	0.0345	0.0445	0.1366	0.0028	0.0409	0.0958	0.0192	0.019	0.003	0.0029	0.0172	0.011	0.1174	0.0343	0.113	0.0404	0.0012
3	rs62264875	115058622	1.03	0.0846525390220556	1.05	0.24269399207398	2.33179564634993	0.0568162870431793	0.0064	0.0142	0.0996	0.017	0.0517	0.0192	0.0223	0.0302	0.0014	0.0346	0.0446	0.1365	0.0028	0.0409	0.0958	0.0193	0.019	0.003	0.0029	0.0172	0.011	0.1173	0.0344	0.1129	0.0404	0.0012
3	rs9831048	115068282	1.03	0.0846525390220556	1.07	0.184406357471863	2.52461131835674	0.0564946124290138	0.0063	0.0142	0.1	0.0171	0.052	0.0192	0.0225	0.03	0.0013	0.0346	0.0446	0.1361	0.0028	0.0407	0.0956	0.0196	0.0191	0.0029	0.0029	0.017	0.0111	0.117	0.0346	0.1127	0.0404	0.0012
3	rs73230700	115069703	1.03	0.0846525390220556	1.07	0.184406357471863	2.5099039950399	0.0464451025274072	0.0063	0.0142	0.0998	0.0171	0.052	0.0192	0.0225	0.03	0.0014	0.0346	0.0446	0.1361	0.0031	0.0407	0.0956	0.0196	0.0191	0.0029	0.0029	0.017	0.0111	0.117	0.0346	0.1127	0.0404	0.0013
3	rs16823670	115071668	1.03	0.0846525390220556	1.07	0.184406357471863	2.51408629200691	0.049012718364381	0.0063	0.0142	0.0998	0.0171	0.052	0.0192	0.0225	0.0299	0.0014	0.0346	0.0446	0.1361	0.0031	0.0407	0.0956	0.0196	0.0191	0.0029	0.0029	0.017	0.0111	0.117	0.0346	0.1127	0.0404	0.0013
3	rs115703602	115074881	1.03	0.0846525390220556	1.07	0.184406357471863	2.51253261513989	0.0484702906443168	0.0063	0.0142	0.0998	0.0171	0.052	0.0192	0.0225	0.0299	0.0014	0.0346	0.0446	0.1361	0.0031	0.0407	0.0956	0.0196	0.0191	0.0029	0.0029	0.017	0.0111	0.117	0.0346	0.1127	0.0404	0.0013
3	rs56240698	115095761	1.03	0.0846525390220556	1.07	0.184406357471863	2.44209855687401	0.0233186363189109	0.0063	0.0143	0.0998	0.0172	0.052	0.0193	0.0225	0.0299	0.0013	0.0345	0.0446	0.1359	0.0031	0.0407	0.0956	0.0198	0.0192	0.0029	0.0029	0.017	0.011	0.1167	0.0346	0.1127	0.0403	0.0013
3	rs114995852	115102594	1.03	0.0846525390220556	1.07	0.184406357471863	2.62539345147096	0.0229761335677571	0.0063	0.0146	0.1001	0.0175	0.0521	0.0194	0.0227	0.0297	0.0012	0.0343	0.0446	0.1353	0.0031	0.0408	0.0954	0.0203	0.0194	0.0027	0.0029	0.0171	0.011	0.1161	0.0346	0.1128	0.04	0.0013
3	rs6782599	115114203	1.03	0.0846525390220556	1.07	0.184406357471863	2.80860895503152	0.0311611744756348	0.0063	0.0147	0.1002	0.0176	0.0521	0.0194	0.0227	0.0297	0.0012	0.0343	0.0445	0.1351	0.0031	0.0408	0.0953	0.0206	0.0195	0.0027	0.0029	0.0171	0.011	0.1159	0.0346	0.1129	0.04	0.0013
3	rs115475244	115116606	1.03	0.0846525390220556	1.07	0.184406357471863	2.7497026631785	0.021713409974373	0.0063	0.0147	0.1001	0.0176	0.0521	0.0194	0.0228	0.0297	0.0012	0.0343	0.0446	0.1351	0.0031	0.0408	0.0953	0.0206	0.0196	0.0027	0.0028	0.0171	0.011	0.1158	0.0346	0.1129	0.0399	0.0013
3	rs62266117	115124575	1.03	0.0846525390220556	1.07	0.184406357471863	2.67130239572956	0.0199237199002915	0.0064	0.0148	0.0999	0.0177	0.0524	0.0195	0.0229	0.0297	0.0012	0.0342	0.0447	0.1347	0.0031	0.0408	0.0951	0.0209	0.0199	0.0027	0.0027	0.017	0.0109	0.1154	0.0347	0.113	0.0397	0.0013
3	rs59472215	115127795	1.03	0.0846525390220556	1.08	0.159408631830651	2.64795324890183	0.0202837322743333	0.0064	0.0148	0.0998	0.0178	0.0524	0.0195	0.023	0.0297	0.0012	0.0343	0.0446	0.1346	0.0031	0.0408	0.095	0.021	0.02	0.0027	0.0026	0.017	0.0109	0.1153	0.0347	0.113	0.0397	0.0013
3	rs9817545	115139462	1.03	0.0846525390220556	1.08	0.159408631830651	2.7161060360858	0.0243606587246182	0.0064	0.0148	0.0998	0.0178	0.0525	0.0195	0.023	0.0298	0.0012	0.0343	0.0447	0.1346	0.0031	0.0408	0.095	0.021	0.0201	0.0026	0.0026	0.017	0.0109	0.1153	0.0347	0.113	0.0396	0.0013
3	rs77484188	115142054	1.03	0.0846525390220556	1.08	0.159408631830651	2.66886728423229	0.0140857206986194	0.0064	0.0148	0.0998	0.0178	0.0525	0.0195	0.023	0.0298	0.0012	0.0343	0.0446	0.1346	0.0031	0.0408	0.095	0.021	0.0201	0.0026	0.0026	0.017	0.0108	0.1153	0.0347	0.113	0.0396	0.0013
3	rs7650434	115144142	1.03	0.0846525390220556	1.08	0.159408631830651	2.67020651201762	0.0166424460716305	0.0064	0.0148	0.0997	0.0178	0.0525	0.0195	0.023	0.0298	0.0012	0.0344	0.0446	0.1346	0.0031	0.0409	0.095	0.0211	0.0201	0.0026	0.0026	0.017	0.0108	0.1153	0.0347	0.113	0.0396	0.0014
3	rs12634166	115155199	1.03	0.0846525390220556	1.08	0.159408631830651	2.29453730255369	0.00864543521770959	0.0065	0.0148	0.0985	0.0178	0.0529	0.0198	0.0228	0.0301	0.0013	0.0347	0.0442	0.1337	0.0032	0.0414	0.0924	0.0217	0.0206	0.0026	0.0028	0.0172	0.0112	0.1163	0.0348	0.1126	0.0398	0.0017
3	rs1463869	115157029	1.03	0.0846525390220556	1.08	0.159408631830651	2.35857566757001	0.0114077118862803	0.0065	0.0148	0.0985	0.018	0.0529	0.0198	0.0229	0.03	0.0013	0.0348	0.0442	0.1337	0.0032	0.0414	0.0924	0.0218	0.0207	0.0026	0.0028	0.0171	0.0112	0.1161	0.0347	0.1124	0.0398	0.0017
3	rs1553204	115157626	1.03	0.0846525390220556	1.08	0.159408631830651	2.3771091616413	0.0103761737012099	0.0065	0.0148	0.0984	0.018	0.053	0.0198	0.0229	0.0299	0.0013	0.0347	0.0442	0.1336	0.0032	0.0414	0.0923	0.0218	0.0207	0.0026	0.0028	0.0171	0.0112	0.1161	0.0348	0.1124	0.0398	0.0017
3	rs2201981	115164507	1.03	0.0846525390220556	1.08	0.159408631830651	2.21612022662005	0.0126156918882927	0.0065	0.0149	0.0985	0.018	0.053	0.02	0.0229	0.0298	0.0013	0.0349	0.044	0.1331	0.0031	0.0417	0.0921	0.0218	0.0208	0.0027	0.0028	0.0172	0.0114	0.1159	0.0347	0.1119	0.0399	0.0018
3	rs9883591	115192543	1.02	0.101174939294895	1.09	0.136985182682918	2.13042296749312	0.0191349102805073	0.0066	0.0149	0.0987	0.018	0.0532	0.0202	0.0231	0.0296	0.0014	0.0352	0.0439	0.1323	0.0031	0.0421	0.0917	0.0219	0.0209	0.0029	0.0029	0.0173	0.0117	0.1154	0.0346	0.1113	0.04	0.0019
3	rs112330091	115193247	1.02	0.101174939294895	1.09	0.136985182682918	2.11796371932718	0.016207647158578	0.0066	0.0149	0.0986	0.018	0.0532	0.0202	0.0231	0.0296	0.0014	0.0352	0.0439	0.1323	0.0031	0.0421	0.0917	0.0219	0.0209	0.0029	0.0029	0.0173	0.0117	0.1154	0.0346	0.1113	0.04	0.0019
3	rs7644798	115196960	1.02	0.101174939294895	1.09	0.136985182682918	2.09537215428091	0.0166789357694632	0.0066	0.0149	0.0986	0.018	0.0532	0.0203	0.0231	0.0296	0.0014	0.0353	0.0439	0.1321	0.0031	0.0422	0.0917	0.0219	0.021	0.0029	0.0029	0.0173	0.0118	0.1153	0.0346	0.1113	0.04	0.0019
3	rs9289021	115198734	1.02	0.101174939294895	1.09	0.136985182682918	2.09041272396054	0.0174169953569396	0.0066	0.0149	0.0986	0.018	0.0532	0.0203	0.0231	0.0296	0.0014	0.0353	0.0438	0.132	0.0031	0.0422	0.0917	0.0219	0.021	0.0029	0.0029	0.0173	0.0118	0.1153	0.0345	0.1113	0.04	0.002
3	rs114891756	115201721	1.02	0.101174939294895	1.09	0.136985182682918	1.99581764113662	0.0146964572522112	0.0066	0.0149	0.0986	0.0181	0.0532	0.0203	0.0231	0.0296	0.0015	0.0353	0.0438	0.1319	0.0032	0.0422	0.0917	0.022	0.021	0.0029	0.0029	0.0173	0.0118	0.1152	0.0345	0.1112	0.0401	0.002
3	rs17706836	115206374	1.02	0.101174939294895	1.09	0.136985182682918	1.97499559622044	0.0162797187862473	0.0067	0.0149	0.0986	0.0182	0.0532	0.0204	0.0232	0.0296	0.0015	0.0353	0.0438	0.1317	0.0032	0.0422	0.0917	0.022	0.021	0.0029	0.0029	0.0173	0.0119	0.1152	0.0344	0.1111	0.0401	0.002
3	rs77185962	115214473	1.02	0.101174939294895	1.09	0.136985182682918	1.92326297485524	0.0140857206986194	0.0067	0.0148	0.0986	0.0182	0.0532	0.0204	0.0232	0.0296	0.0015	0.0353	0.0439	0.1316	0.0032	0.0422	0.0917	0.022	0.0211	0.0029	0.003	0.0173	0.0119	0.1151	0.0344	0.111	0.0401	0.002
3	rs72955628	115221986	1.02	0.101174939294895	1.09	0.136985182682918	1.53298162302074	0.0669630070671955	0.007	0.0144	0.098	0.0191	0.0532	0.0212	0.0239	0.0294	0.0018	0.0357	0.0444	0.1288	0.0035	0.0427	0.0914	0.0227	0.0217	0.0031	0.0032	0.0174	0.0125	0.1136	0.0337	0.1094	0.0405	0.0023
3	rs1553212	115222305	1.02	0.101174939294895	1.09	0.136985182682918	1.4735011179562	0.0521982510585336	0.007	0.0144	0.0978	0.0193	0.0531	0.0214	0.024	0.0293	0.0018	0.0358	0.0444	0.1285	0.0036	0.0428	0.0913	0.0228	0.0217	0.0031	0.0032	0.0174	0.0127	0.1134	0.0337	0.1092	0.0407	0.0024
3	rs1553208	115223004	1.02	0.101174939294895	1.09	0.136985182682918	1.39685203295834	0.0497400648701101	0.0071	0.0145	0.0981	0.0194	0.0529	0.0216	0.0242	0.0293	0.0018	0.0357	0.0445	0.128	0.0037	0.0426	0.091	0.0229	0.0219	0.0031	0.0033	0.0175	0.0129	0.1128	0.0335	0.1092	0.0407	0.0024
3	rs78112817	115230981	1.02	0.101174939294895	1.09	0.136985182682918	1.35590813778341	0.0438810977199951	0.0071	0.0145	0.0981	0.0194	0.0527	0.0216	0.0242	0.0293	0.0018	0.0357	0.0445	0.1278	0.0036	0.0427	0.091	0.0229	0.022	0.0031	0.0033	0.0175	0.0129	0.1127	0.0333	0.1091	0.0407	0.0024
3	rs76978687	115231014	1.02	0.101174939294895	1.09	0.136985182682918	1.3539744377833	0.0441115188441802	0.0071	0.0145	0.0981	0.0194	0.0527	0.0216	0.0242	0.0293	0.0018	0.0357	0.0445	0.1278	0.0036	0.0427	0.091	0.0229	0.022	0.0031	0.0033	0.0175	0.0129	0.1127	0.0333	0.1091	0.0407	0.0024
3	rs10446272	115231715	1.02	0.101174939294895	1.09	0.136985182682918	1.35484447437062	0.0450385573984819	0.0071	0.0145	0.0982	0.0194	0.0526	0.0216	0.0242	0.0292	0.0018	0.0357	0.0445	0.1278	0.0037	0.0427	0.091	0.0228	0.022	0.0031	0.0033	0.0175	0.0129	0.1127	0.0333	0.109	0.0407	0.0024
3	rs73233832	115232014	1.02	0.101174939294895	1.09	0.136985182682918	1.34673231444037	0.0427939392770941	0.0071	0.0145	0.0982	0.0194	0.0526	0.0216	0.0242	0.0293	0.0018	0.0356	0.0445	0.1278	0.0037	0.0427	0.0909	0.0228	0.022	0.0031	0.0034	0.0175	0.0129	0.1127	0.0333	0.109	0.0407	0.0024
3	rs80132564	115238559	1.02	0.101174939294895	1.09	0.136985182682918	1.30931020437842	0.0498008885775442	0.0072	0.0145	0.098	0.0195	0.0526	0.0218	0.0244	0.0293	0.0019	0.0356	0.0446	0.1272	0.0038	0.0427	0.0905	0.0229	0.0222	0.0031	0.0034	0.0176	0.0131	0.1123	0.0333	0.1089	0.0407	0.0025
3	rs73233837	115240375	1.02	0.101174939294895	1.09	0.136985182682918	0.991759936467952	0.473403496276854	0.008	0.0142	0.0951	0.0219	0.0522	0.0251	0.0274	0.0306	0.0035	0.0338	0.0448	0.1203	0.0048	0.0426	0.0868	0.0245	0.0257	0.004	0.0036	0.019	0.0155	0.1067	0.033	0.1053	0.0422	0.0032
3	rs1499942	115240953	1.02	0.101174939294895	1.09	0.136985182682918	0.889278997183814	0.491326616287554	0.0083	0.014	0.0949	0.0223	0.0524	0.0255	0.028	0.0313	0.0038	0.0336	0.0445	0.1183	0.0051	0.0422	0.0863	0.0247	0.0263	0.0043	0.0036	0.0191	0.0164	0.1051	0.0326	0.1052	0.0425	0.0033
3	rs9844692	115241785	1.02	0.101174939294895	1.1	0.116987187387052	0.889851327674309	0.448046253849475	0.0083	0.0139	0.0949	0.0223	0.0524	0.0254	0.028	0.0314	0.0038	0.0337	0.0445	0.1182	0.0051	0.0422	0.0863	0.0247	0.0264	0.0043	0.0036	0.0192	0.0166	0.1051	0.0326	0.1051	0.0425	0.0033
3	rs80065593	115244217	1.02	0.101174939294895	1.11	0.0992615496976265	0.89214219841812	0.439013747608249	0.0083	0.0139	0.0947	0.0224	0.0524	0.0254	0.0281	0.0315	0.0038	0.0338	0.0444	0.1182	0.0052	0.0422	0.0863	0.0248	0.0264	0.0043	0.0036	0.0192	0.0166	0.1049	0.0325	0.1049	0.0425	0.0033
3	rs73233840	115244458	1.02	0.101174939294895	1.11	0.0992615496976265	0.894435545254345	0.442461577657479	0.0083	0.0139	0.0947	0.0224	0.0524	0.0254	0.0281	0.0315	0.0038	0.0338	0.0444	0.1182	0.0052	0.0422	0.0863	0.0248	0.0264	0.0043	0.0036	0.0192	0.0166	0.1049	0.0324	0.1049	0.0425	0.0033
3	rs13065772	115248218	1.02	0.101174939294895	1.11	0.0992615496976265	0.918498788303464	0.459404968286183	0.0083	0.0139	0.0946	0.0224	0.0523	0.0254	0.0282	0.0316	0.0039	0.0339	0.0444	0.1182	0.0052	0.0423	0.0864	0.0248	0.0264	0.0043	0.0036	0.0192	0.0167	0.1048	0.0324	0.1049	0.0425	0.0033
3	rs4608693	115252026	1.02	0.101174939294895	1.11	0.0992615496976265	0.935384639577612	0.486829760810797	0.0084	0.0139	0.0945	0.0225	0.0523	0.0254	0.0283	0.0316	0.0039	0.034	0.0444	0.1181	0.0053	0.0423	0.0863	0.0248	0.0264	0.0043	0.0035	0.0193	0.0167	0.1046	0.0323	0.1047	0.0424	0.0033
3	rs59527528	115261812	1.02	0.101174939294895	1.11	0.0992615496976265	0.993043318030603	0.519495509115706	0.0084	0.0139	0.0941	0.0226	0.0528	0.0255	0.0284	0.0319	0.004	0.0341	0.0442	0.1181	0.0054	0.0425	0.0861	0.0249	0.0266	0.0043	0.0036	0.0194	0.017	0.1038	0.0324	0.1041	0.0422	0.0034
3	rs36107047	115264422	1.02	0.101174939294895	1.11	0.0992615496976265	1.00342072347505	0.459941336339199	0.0084	0.0139	0.094	0.0226	0.0529	0.0256	0.0284	0.032	0.0039	0.0341	0.0443	0.1181	0.0054	0.0427	0.0859	0.025	0.0266	0.0042	0.0036	0.0194	0.017	0.1038	0.0325	0.1039	0.0422	0.0033
3	rs9849343	115265050	1.02	0.101174939294895	1.11	0.0992615496976265	1.01280662046571	0.477326372898924	0.0084	0.0139	0.094	0.0226	0.0529	0.0256	0.0285	0.032	0.0039	0.0341	0.0443	0.1181	0.0055	0.0427	0.0859	0.025	0.0266	0.0042	0.0036	0.0194	0.017	0.1038	0.0325	0.1038	0.0422	0.0033
3	rs17758536	115265424	1.02	0.101174939294895	1.11	0.0992615496976265	0.995440779813616	0.475702095162305	0.0084	0.0139	0.0941	0.0226	0.0529	0.0256	0.0284	0.032	0.0039	0.0341	0.0443	0.1181	0.0055	0.0427	0.0859	0.025	0.0266	0.0042	0.0036	0.0194	0.017	0.1038	0.0325	0.1038	0.0422	0.0033
3	rs78188156	115267119	1.02	0.101174939294895	1.11	0.0992615496976265	0.960910154370851	0.459673131778485	0.0085	0.0139	0.094	0.0226	0.053	0.0256	0.0284	0.0319	0.0039	0.0341	0.0443	0.118	0.0055	0.0428	0.0858	0.025	0.0266	0.0042	0.0036	0.0194	0.0171	0.1037	0.0325	0.1037	0.0422	0.0033
3	rs57505200	115270385	1.02	0.101174939294895	1.11	0.0992615496976265	0.942493027982001	0.438483950564184	0.0085	0.0139	0.094	0.0226	0.053	0.0256	0.0285	0.0319	0.004	0.0342	0.0444	0.1179	0.0055	0.0428	0.0858	0.025	0.0266	0.0042	0.0036	0.0194	0.0171	0.1036	0.0325	0.1036	0.0421	0.0034
3	rs62263111	115273066	1.02	0.101174939294895	1.11	0.0992615496976265	0.929963904939826	0.428845307047867	0.0085	0.0139	0.0938	0.0226	0.0531	0.0256	0.0285	0.0319	0.0039	0.0342	0.0445	0.1179	0.0055	0.0429	0.0858	0.0249	0.0266	0.0042	0.0036	0.0194	0.0171	0.1035	0.0325	0.1036	0.0422	0.0034
3	rs6766852	115273456	1.02	0.101174939294895	1.11	0.0992615496976265	0.936553895906598	0.428713670318754	0.0085	0.0139	0.0938	0.0226	0.0531	0.0255	0.0285	0.032	0.0039	0.0342	0.0445	0.1179	0.0055	0.0429	0.0858	0.0249	0.0266	0.0042	0.0036	0.0194	0.0171	0.1035	0.0325	0.1036	0.0422	0.0034
3	rs114078556	115279044	1.02	0.101174939294895	1.11	0.0992615496976265	0.805756090916286	0.404291502769895	0.0085	0.0139	0.0937	0.0225	0.0531	0.0255	0.0285	0.032	0.0039	0.0345	0.0444	0.1179	0.0055	0.0429	0.0858	0.0249	0.0266	0.0042	0.0036	0.0194	0.0171	0.1034	0.0326	0.1035	0.042	0.0033
3	rs9820822	115279547	1.02	0.101174939294895	1.11	0.0992615496976265	0.798246139745906	0.403384915526866	0.0085	0.0139	0.0936	0.0225	0.0531	0.0255	0.0285	0.032	0.0039	0.0345	0.0444	0.1179	0.0055	0.0429	0.0858	0.0249	0.0266	0.0042	0.0036	0.0194	0.0171	0.1034	0.0326	0.1035	0.042	0.0033
3	rs77570367	115280441	1.02	0.101174939294895	1.11	0.0992615496976265	0.775667863122185	0.405198647529321	0.0085	0.0139	0.0935	0.0224	0.0531	0.0255	0.0285	0.032	0.0039	0.0345	0.0443	0.1179	0.0055	0.0431	0.0859	0.0248	0.0265	0.0042	0.0036	0.0194	0.0171	0.1033	0.0326	0.1035	0.0419	0.0033
3	rs79032370	115284059	1.03	0.0846525390220556	1.11	0.0992615496976265	0.762378723389626	0.435308758729228	0.009	0.0137	0.0908	0.022	0.0539	0.0253	0.0282	0.0327	0.004	0.0346	0.045	0.1174	0.0059	0.0435	0.0864	0.0239	0.0258	0.0042	0.0038	0.0201	0.0175	0.1028	0.0336	0.1032	0.0424	0.0033
3	rs75988262	115284535	1.03	0.0846525390220556	1.11	0.0992615496976265	0.763833324668185	0.445783551215112	0.0091	0.0136	0.0903	0.0219	0.054	0.0253	0.0282	0.0327	0.004	0.0346	0.0452	0.1172	0.0059	0.0436	0.0865	0.0238	0.0257	0.0042	0.0039	0.0201	0.0176	0.1028	0.0338	0.1033	0.0425	0.0033
3	rs11925090	115284990	1.03	0.0846525390220556	1.11	0.0992615496976265	0.810465206112307	0.452714285927373	0.0092	0.0136	0.0897	0.0218	0.0542	0.0252	0.0282	0.0327	0.004	0.0345	0.0453	0.1171	0.006	0.0437	0.0866	0.0236	0.0257	0.0042	0.0039	0.0202	0.0177	0.1028	0.034	0.1033	0.0425	0.0032
3	rs7644381	115288638	1.03	0.0846525390220556	1.09	0.136985182682918	0.945091052509263	0.49146305020198	0.0095	0.0136	0.0855	0.0214	0.0554	0.0249	0.0279	0.0331	0.0038	0.0335	0.0463	0.116	0.0061	0.0435	0.0872	0.0228	0.0252	0.004	0.0041	0.0206	0.0185	0.104	0.0357	0.1042	0.0428	0.0031
3	rs9870687	115290159	1.02	0.101174939294895	1.09	0.136985182682918	1.08419048988835	0.495970804679418	0.0094	0.0138	0.0845	0.0212	0.0558	0.0247	0.0276	0.0333	0.0038	0.0331	0.0469	0.1158	0.0063	0.0435	0.0869	0.0225	0.0249	0.0041	0.0042	0.0208	0.0188	0.1042	0.036	0.1047	0.0428	0.0032
3	rs9872506	115294313	1.02	0.101174939294895	1.09	0.136985182682918	1.12546625717448	0.484653299930758	0.0094	0.0138	0.0845	0.0212	0.0559	0.0246	0.0275	0.0334	0.0038	0.0331	0.047	0.116	0.0062	0.0435	0.0868	0.0224	0.0249	0.0041	0.0042	0.0208	0.0188	0.1044	0.036	0.1049	0.0427	0.0031
3	rs2118606	115299380	1.02	0.101174939294895	1.09	0.136985182682918	1.15159578919676	0.483837775174614	0.0094	0.0138	0.0843	0.0212	0.056	0.0246	0.0275	0.0334	0.0037	0.033	0.047	0.116	0.0062	0.0435	0.0868	0.0223	0.0248	0.004	0.0042	0.0208	0.0189	0.1046	0.036	0.1051	0.0429	0.0031
3	rs73238852	115301380	1.02	0.101174939294895	1.09	0.136985182682918	1.13836582668578	0.485061195004079	0.0094	0.0138	0.0842	0.0212	0.0561	0.0246	0.0274	0.0334	0.0037	0.033	0.047	0.116	0.0062	0.0435	0.0867	0.0223	0.0248	0.0041	0.0042	0.0208	0.0189	0.1047	0.036	0.1051	0.0429	0.0031
3	rs10934299	115301990	1.02	0.101174939294895	1.09	0.136985182682918	1.14959838179454	0.486693658481784	0.0094	0.0138	0.0842	0.0212	0.0561	0.0246	0.0274	0.0334	0.0037	0.0329	0.047	0.116	0.0062	0.0435	0.0867	0.0223	0.0248	0.0041	0.0042	0.0208	0.0189	0.1047	0.036	0.1051	0.0429	0.0031
3	rs76244475	115314149	1.02	0.101174939294895	1.09	0.136985182682918	1.07586780763529	0.474620041551725	0.0094	0.0138	0.0841	0.0211	0.0563	0.0244	0.0263	0.0339	0.0037	0.0328	0.047	0.1167	0.0062	0.0435	0.0869	0.0216	0.0247	0.004	0.0042	0.0207	0.0189	0.1055	0.036	0.1056	0.0429	0.0031
3	rs1438362	115314309	1.02	0.101174939294895	1.09	0.136985182682918	1.06951037224277	0.473133263052596	0.0094	0.0138	0.0842	0.0211	0.0562	0.0245	0.0263	0.0339	0.0037	0.0328	0.047	0.1166	0.0062	0.0435	0.0869	0.0216	0.0247	0.004	0.0042	0.0207	0.0189	0.1055	0.0359	0.1056	0.0429	0.0031
3	rs9858757	115314580	1.02	0.101174939294895	1.09	0.136985182682918	1.05570014274663	0.464372623407387	0.0094	0.0138	0.0842	0.0211	0.0563	0.0245	0.0262	0.0338	0.0037	0.0328	0.047	0.1167	0.0062	0.0435	0.087	0.0216	0.0248	0.004	0.0041	0.0207	0.0189	0.1055	0.0359	0.1056	0.0429	0.0031
3	rs2028245	115320434	1	0.141401729381863	1.09	0.136985182682918	1.11989152260796	0.534493506345152	0.0099	0.0132	0.079	0.0186	0.0584	0.0218	0.0242	0.035	0.0038	0.0294	0.046	0.1206	0.0054	0.0441	0.0899	0.0187	0.0224	0.0037	0.0041	0.02	0.0203	0.108	0.0367	0.113	0.044	0.0033
3	rs2028246	115320700	1	0.141401729381863	1.09	0.136985182682918	1.11504505145653	0.548474633143333	0.0099	0.0132	0.079	0.0186	0.0583	0.0218	0.0242	0.035	0.0038	0.0294	0.0461	0.1206	0.0054	0.0441	0.0899	0.0186	0.0224	0.0037	0.0041	0.02	0.0204	0.1081	0.0367	0.1129	0.044	0.0033
3	rs11710049	115321057	1	0.141401729381863	1.09	0.136985182682918	1.10421568801921	0.55451381396639	0.0099	0.0132	0.0791	0.0186	0.0583	0.0218	0.0241	0.035	0.0038	0.0294	0.0461	0.1205	0.0054	0.0441	0.0901	0.0186	0.0224	0.0037	0.0041	0.02	0.0204	0.1082	0.0367	0.1128	0.044	0.0033
3	rs114491462	115321383	1	0.141401729381863	1.09	0.136985182682918	1.08765104285138	0.538678443171292	0.0099	0.0132	0.079	0.0186	0.0583	0.0218	0.0241	0.035	0.0038	0.0294	0.0461	0.1206	0.0054	0.0441	0.0901	0.0186	0.0223	0.0037	0.0041	0.02	0.0204	0.1083	0.0367	0.1128	0.044	0.0033
3	rs75790642	115323556	1	0.141401729381863	1.09	0.136985182682918	1.06255225860325	0.539795793591803	0.0099	0.0132	0.079	0.0185	0.0584	0.0217	0.024	0.035	0.0038	0.0293	0.0459	0.1208	0.0054	0.044	0.0902	0.0185	0.0223	0.0037	0.0041	0.02	0.0204	0.1084	0.0367	0.1129	0.044	0.0032
3	rs114820930	115328862	1	0.141401729381863	1.09	0.136985182682918	1.08108862014587	0.518942086999148	0.01	0.0129	0.0787	0.018	0.059	0.021	0.023	0.0353	0.0037	0.0286	0.0459	0.1217	0.0052	0.0439	0.0917	0.0178	0.0216	0.0037	0.004	0.02	0.0204	0.1096	0.0364	0.1141	0.0443	0.0031
3	rs7634702	115329174	1	0.141401729381863	1.09	0.136985182682918	1.09975302288425	0.577836324899899	0.01	0.0128	0.0786	0.0178	0.0591	0.0208	0.0227	0.0352	0.0036	0.0284	0.0459	0.122	0.0052	0.044	0.0922	0.0176	0.0214	0.0037	0.0039	0.02	0.0202	0.1098	0.0364	0.1145	0.0444	0.0031
3	rs1370805	115334768	1	0.141401729381863	1.09	0.136985182682918	1.21669058695749	0.673346297996137	0.0099	0.0126	0.078	0.0173	0.0592	0.0201	0.0218	0.0352	0.0035	0.0273	0.0455	0.1229	0.0049	0.0442	0.0937	0.0169	0.021	0.0036	0.0037	0.0203	0.0203	0.1104	0.0372	0.116	0.0451	0.0029
3	rs62264804	115336996	1	0.141401729381863	1.09	0.136985182682918	1.23913312304697	0.660123762189838	0.0099	0.0126	0.0779	0.0173	0.0593	0.02	0.0217	0.0353	0.0035	0.0273	0.0455	0.123	0.0049	0.0442	0.0938	0.0168	0.021	0.0036	0.0037	0.0204	0.0203	0.1105	0.0372	0.1161	0.0452	0.0029
3	rs35965025	115339362	1	0.141401729381863	1.09	0.136985182682918	1.33113934432392	0.706362679780901	0.0099	0.0126	0.078	0.0173	0.0592	0.0199	0.0217	0.0355	0.0035	0.0272	0.0455	0.123	0.0049	0.0442	0.0939	0.0167	0.021	0.0035	0.0037	0.0204	0.0203	0.1104	0.0372	0.1162	0.0453	0.0029
3	rs77012283	115340115	1	0.141401729381863	1.09	0.136985182682918	1.37306650392195	0.74379067096567	0.0099	0.0126	0.078	0.0173	0.0592	0.0199	0.0216	0.0355	0.0035	0.0272	0.0455	0.1231	0.0048	0.0442	0.094	0.0167	0.0209	0.0035	0.0037	0.0204	0.0203	0.1104	0.0372	0.1163	0.0454	0.0029
3	rs1438357	115340144	1	0.141401729381863	1.09	0.136985182682918	1.38601264378961	0.760846276222802	0.0099	0.0126	0.0781	0.0172	0.0593	0.0199	0.0216	0.0356	0.0035	0.0272	0.0455	0.1232	0.0048	0.0442	0.0939	0.0166	0.0209	0.0036	0.0037	0.0204	0.0202	0.1104	0.0372	0.1163	0.0453	0.0029
3	rs6806885	115340985	1	0.141401729381863	1.09	0.136985182682918	1.29949375045838	0.679537228467831	0.0099	0.0125	0.078	0.0169	0.0594	0.0197	0.0214	0.0356	0.0035	0.0271	0.0455	0.1237	0.0048	0.0445	0.0942	0.0164	0.0207	0.0035	0.0037	0.0204	0.0202	0.1106	0.0372	0.1165	0.0453	0.0029
3	rs76920164	115343898	1	0.141401729381863	1.12	0.083651866997597	1.32375194019456	0.68500178247028	0.01	0.0124	0.0776	0.0162	0.0598	0.0191	0.021	0.0353	0.0033	0.0264	0.0456	0.1259	0.0047	0.0448	0.0949	0.0161	0.0205	0.0034	0.0035	0.0205	0.0201	0.1113	0.0367	0.117	0.0451	0.0028
3	rs79173725	115344987	1	0.141401729381863	1.12	0.083651866997597	1.32787545676614	0.647399540577717	0.0099	0.0123	0.0777	0.016	0.0599	0.0189	0.0209	0.0353	0.0032	0.026	0.0456	0.1265	0.0046	0.0449	0.095	0.016	0.0204	0.0034	0.0034	0.0205	0.02	0.1116	0.0365	0.1171	0.0452	0.0028
3	rs13059137	115347556	1	0.141401729381863	1.12	0.083651866997597	1.40145116788116	0.623715879532708	0.01	0.0122	0.0779	0.0156	0.0599	0.0186	0.0207	0.0352	0.0031	0.0254	0.0455	0.1276	0.0046	0.0448	0.0957	0.0159	0.0203	0.0034	0.0033	0.0204	0.0201	0.1122	0.0363	0.1173	0.0451	0.0028
3	rs77944620	115348170	1	0.141401729381863	1.12	0.083651866997597	1.37481595218352	0.595229135565897	0.01	0.0122	0.0779	0.0155	0.06	0.0186	0.0207	0.0352	0.0031	0.0254	0.0455	0.1277	0.0046	0.0448	0.0957	0.0159	0.0202	0.0034	0.0033	0.0204	0.02	0.1123	0.0362	0.1174	0.0451	0.0028
3	rs115750336	115354255	1	0.141401729381863	1.12	0.083651866997597	1.3271079235746	0.54777346065855	0.0099	0.0121	0.0784	0.0152	0.0601	0.0182	0.0202	0.0349	0.003	0.0251	0.0456	0.1288	0.0045	0.0444	0.0959	0.0157	0.0194	0.0034	0.0033	0.0203	0.0198	0.1132	0.0361	0.1183	0.0452	0.0029
3	rs80311075	115354548	1	0.141401729381863	1.12	0.083651866997597	1.32490220085511	0.558877694044763	0.0099	0.0121	0.0784	0.0152	0.0601	0.0182	0.0202	0.0349	0.003	0.0251	0.0456	0.1288	0.0045	0.0444	0.0959	0.0157	0.0194	0.0034	0.0033	0.0203	0.0198	0.1132	0.0361	0.1184	0.0452	0.0029
3	rs6803101	115355964	1	0.141401729381863	1.14	0.0581452072437857	1.38406295419535	0.637639654549046	0.0099	0.0121	0.0785	0.0151	0.0601	0.0181	0.02	0.0349	0.0029	0.025	0.0456	0.1291	0.0045	0.0443	0.0959	0.0157	0.0192	0.0034	0.0033	0.0203	0.0198	0.1134	0.0361	0.1187	0.0453	0.0029
3	rs2028248	115366966	1	0.141401729381863	1.15	0.047929882429645	1.28051312332415	0.631829350274325	0.0098	0.0119	0.0779	0.015	0.06	0.0179	0.0197	0.0347	0.0029	0.0249	0.0458	0.131	0.0044	0.0441	0.0956	0.0164	0.019	0.0036	0.0033	0.0201	0.0198	0.1133	0.0361	0.1189	0.0453	0.0029
3	rs11916678	115367134	1	0.141401729381863	1.15	0.047929882429645	1.27852634392743	0.622125056575376	0.0098	0.0119	0.0779	0.015	0.06	0.0179	0.0197	0.0347	0.0029	0.0249	0.0458	0.1311	0.0044	0.0441	0.0956	0.0164	0.019	0.0036	0.0033	0.0201	0.0198	0.1133	0.0361	0.119	0.0453	0.0029
3	rs115224545	115370503	1.01	0.120031835070186	1.15	0.047929882429645	1.19698803099452	0.482072020876729	0.0094	0.0116	0.0771	0.0146	0.0593	0.017	0.0182	0.0344	0.0024	0.0246	0.0455	0.134	0.0043	0.0436	0.098	0.0161	0.0175	0.0035	0.0034	0.0202	0.0191	0.1155	0.0358	0.1209	0.0452	0.0027
3	rs9880454	115371683	1.01	0.120031835070186	1.15	0.047929882429645	1.19920178577633	0.456859467158725	0.0093	0.0115	0.0767	0.0145	0.0589	0.0167	0.0176	0.0342	0.0022	0.0245	0.0455	0.135	0.0041	0.0436	0.0989	0.016	0.0169	0.0034	0.0034	0.0199	0.0195	0.1165	0.0356	0.1217	0.0451	0.0027
3	rs2118604	115373729	1.01	0.120031835070186	1.15	0.047929882429645	1.23222519661243	0.455655002605928	0.0094	0.0117	0.0763	0.0144	0.0588	0.0166	0.0175	0.0341	0.0021	0.0246	0.0455	0.1354	0.0041	0.0434	0.0996	0.016	0.0167	0.0034	0.0033	0.0198	0.0195	0.117	0.0356	0.1219	0.0451	0.0026
3	rs73140349	115375882	1	0.141401729381863	1.15	0.047929882429645	1.22244902670248	0.476649416105448	0.0094	0.0117	0.0759	0.0144	0.0586	0.0166	0.0174	0.0341	0.0022	0.0245	0.0455	0.1357	0.004	0.0433	0.1003	0.016	0.0166	0.0034	0.0033	0.0198	0.0194	0.1172	0.0356	0.1221	0.0451	0.0026
3	rs10934301	115375972	1	0.141401729381863	1.15	0.047929882429645	1.21381531861107	0.472592916931945	0.0094	0.0117	0.0759	0.0144	0.0584	0.0166	0.0174	0.034	0.0022	0.0245	0.0454	0.1359	0.004	0.0433	0.1004	0.016	0.0166	0.0034	0.0033	0.0198	0.0193	0.1172	0.0356	0.1221	0.0451	0.0026
3	rs62264815	115376210	1	0.141401729381863	1.15	0.047929882429645	1.21186905508219	0.470837901721992	0.0094	0.0117	0.0758	0.0144	0.0584	0.0166	0.0173	0.034	0.0022	0.0245	0.0455	0.1359	0.004	0.0433	0.1005	0.0159	0.0166	0.0034	0.0033	0.0198	0.0193	0.1173	0.0356	0.1221	0.0451	0.0026
3	rs9883171	115376869	1	0.141401729381863	1.15	0.047929882429645	1.21687617867175	0.461282974482177	0.0094	0.0117	0.0755	0.0143	0.0584	0.0166	0.0173	0.034	0.0022	0.0245	0.0455	0.1359	0.0041	0.0433	0.1006	0.0159	0.0165	0.0034	0.0034	0.0198	0.0193	0.1174	0.0356	0.1221	0.0451	0.0027
3	rs9883515	115377127	1	0.141401729381863	1.15	0.047929882429645	1.26634775030037	0.451245812791535	0.0094	0.0117	0.0756	0.0144	0.0584	0.0166	0.0173	0.034	0.0022	0.0245	0.0455	0.136	0.004	0.0433	0.1006	0.0159	0.0165	0.0034	0.0034	0.0198	0.0193	0.1174	0.0357	0.1221	0.045	0.0024
3	rs6770259	115378617	1.01	0.120031835070186	1.15	0.047929882429645	1.28382704047142	0.458466719760697	0.0094	0.0116	0.0754	0.0143	0.0583	0.0166	0.0172	0.034	0.0021	0.0245	0.0456	0.1363	0.004	0.0433	0.1007	0.0159	0.0164	0.0034	0.0034	0.0199	0.0192	0.1174	0.0357	0.1222	0.0449	0.0024
3	rs76341867	115380095	1.01	0.120031835070186	1.15	0.047929882429645	1.29787626091314	0.465717630743578	0.0094	0.0116	0.0752	0.0143	0.0581	0.0166	0.0172	0.0341	0.0021	0.0244	0.0456	0.1366	0.004	0.0434	0.1008	0.0159	0.0163	0.0035	0.0034	0.0199	0.0191	0.1174	0.0358	0.1222	0.0448	0.0024
3	rs76928015	115384354	1.01	0.120031835070186	1.15	0.047929882429645	1.27625718302412	0.492964463800736	0.0094	0.0115	0.0751	0.014	0.0571	0.0167	0.0171	0.0342	0.002	0.0245	0.0456	0.1375	0.0041	0.0439	0.1013	0.0158	0.016	0.0036	0.0035	0.0199	0.0187	0.1176	0.0362	0.1225	0.0442	0.0024
3	rs12632276	115386860	1.01	0.120031835070186	1.15	0.047929882429645	1.28430072415838	0.500900323134958	0.0094	0.0115	0.0751	0.0138	0.0567	0.0167	0.0171	0.0343	0.002	0.0246	0.0455	0.1377	0.0041	0.044	0.1017	0.0157	0.0157	0.0036	0.0036	0.0198	0.0186	0.118	0.0361	0.1226	0.0438	0.0024
3	rs2164930	115392763	1.01	0.120031835070186	1.15	0.047929882429645	1.28155428763596	0.505979680037413	0.0094	0.0115	0.0751	0.0138	0.0565	0.0166	0.0172	0.0343	0.002	0.0247	0.0455	0.1378	0.0042	0.044	0.1019	0.0157	0.0155	0.0036	0.0036	0.0198	0.0185	0.1183	0.0361	0.1226	0.0437	0.0025
3	rs28399382	115393238	1.01	0.120031835070186	1.15	0.047929882429645	1.26785584862529	0.506667077131375	0.0094	0.0115	0.0751	0.0137	0.0565	0.0166	0.0171	0.0342	0.002	0.0247	0.0454	0.1379	0.0042	0.0439	0.102	0.0157	0.0153	0.0036	0.0036	0.0198	0.0185	0.1184	0.0361	0.1226	0.0437	0.0025
3	rs59564285	115399503	1.02	0.101174939294895	1.15	0.047929882429645	1.35774611356856	0.454718775854513	0.0096	0.0116	0.0752	0.0134	0.0565	0.0167	0.0172	0.034	0.002	0.0247	0.0449	0.1389	0.0042	0.0437	0.1022	0.0162	0.0146	0.0036	0.0038	0.0199	0.0176	0.1191	0.0358	0.1224	0.0441	0.0026
3	rs12496390	115400058	1.02	0.101174939294895	1.15	0.047929882429645	1.3589074224065	0.458466719760697	0.0096	0.0116	0.0753	0.0134	0.0565	0.0167	0.0172	0.034	0.002	0.0247	0.0449	0.139	0.0042	0.0437	0.1021	0.0162	0.0146	0.0036	0.0038	0.0199	0.0175	0.1192	0.0358	0.1223	0.0441	0.0026
3	rs73136440	115400203	1.02	0.101174939294895	1.15	0.047929882429645	1.35213838427365	0.455655002605928	0.0096	0.0116	0.0752	0.0134	0.0565	0.0167	0.0172	0.034	0.002	0.0247	0.0449	0.1389	0.0042	0.0437	0.1021	0.0162	0.0146	0.0036	0.0037	0.0198	0.0175	0.1192	0.0358	0.1223	0.0441	0.0026
3	rs2067703	115403818	1.02	0.101174939294895	1.15	0.047929882429645	1.40213662715705	0.493101014118184	0.0096	0.0116	0.0754	0.0135	0.0567	0.0167	0.0173	0.0339	0.002	0.0248	0.0448	0.139	0.0042	0.0436	0.1023	0.0162	0.0146	0.0036	0.0038	0.0198	0.0174	0.1192	0.0358	0.1219	0.044	0.0026
3	rs79452104	115406553	1.02	0.101174939294895	1.15	0.047929882429645	1.48248825281359	0.516729883785269	0.0097	0.0115	0.0754	0.0134	0.0568	0.0166	0.0173	0.0339	0.002	0.0249	0.0447	0.1391	0.0042	0.0435	0.1023	0.0162	0.0146	0.0035	0.0038	0.0199	0.0173	0.1192	0.0359	0.1217	0.044	0.0025
3	rs283377	115407253	1.02	0.101174939294895	1.15	0.047929882429645	1.50353592115773	0.52448296337943	0.0098	0.0115	0.0753	0.0134	0.0567	0.0166	0.0173	0.034	0.002	0.0249	0.0447	0.1392	0.0042	0.0434	0.1023	0.0161	0.0146	0.0036	0.0038	0.0199	0.0172	0.1192	0.0359	0.1216	0.044	0.0025
3	rs283379	115408353	1.02	0.101174939294895	1.15	0.047929882429645	1.49811330776116	0.514520063510194	0.0098	0.0115	0.0757	0.0136	0.0566	0.0167	0.0175	0.0339	0.002	0.025	0.0446	0.1393	0.0042	0.0434	0.1023	0.0162	0.0147	0.0035	0.0038	0.0199	0.0172	0.1192	0.0354	0.1215	0.044	0.0025
3	rs283380	115410991	1.03	0.0846525390220556	1.15	0.047929882429645	1.51762779065563	0.331774910618468	0.0102	0.011	0.0767	0.0134	0.0566	0.0174	0.0185	0.0332	0.0024	0.0266	0.0433	0.1398	0.0038	0.0423	0.103	0.0171	0.0155	0.0035	0.0044	0.0202	0.016	0.1171	0.0351	0.1196	0.0446	0.0025
3	rs12497189	115411233	1.03	0.0846525390220556	1.15	0.047929882429645	1.5749814708833	0.350919581074007	0.0102	0.011	0.0768	0.0134	0.0566	0.0175	0.0184	0.0332	0.0024	0.0266	0.0433	0.1398	0.0038	0.0423	0.1028	0.0171	0.0155	0.0035	0.0045	0.0202	0.016	0.1171	0.0351	0.1197	0.0447	0.0025
3	rs3772931	115412563	1.03	0.0846525390220556	1.15	0.047929882429645	1.65156127038264	0.380776902725639	0.0102	0.0109	0.0771	0.0134	0.0566	0.0175	0.0185	0.033	0.0024	0.0266	0.0432	0.1398	0.0037	0.0421	0.1028	0.0172	0.0156	0.0034	0.0045	0.0203	0.0159	0.1168	0.0351	0.1196	0.045	0.0025
3	rs1438631	115414188	1.03	0.0846525390220556	1.15	0.047929882429645	1.65967554696104	0.363936452423715	0.0101	0.0108	0.0774	0.0133	0.0565	0.0175	0.0186	0.0328	0.0024	0.0266	0.0431	0.1395	0.0038	0.0419	0.103	0.0174	0.0156	0.0034	0.0046	0.0204	0.0159	0.1165	0.035	0.1194	0.0454	0.0026
3	rs78125008	115416131	1.03	0.0846525390220556	1.15	0.047929882429645	1.71128605093947	0.371254024932243	0.0101	0.0108	0.0774	0.0133	0.0565	0.0175	0.0186	0.0328	0.0024	0.0267	0.043	0.1397	0.0038	0.0418	0.103	0.0174	0.0156	0.0034	0.0046	0.0204	0.0159	0.1165	0.0349	0.1193	0.0455	0.0026
3	rs62269630	115422652	1.03	0.0846525390220556	1.15	0.047929882429645	1.70897109549539	0.371633636829433	0.0101	0.0108	0.0773	0.0133	0.0565	0.0176	0.0187	0.0328	0.0024	0.0267	0.0429	0.14	0.0038	0.0417	0.1029	0.0174	0.0156	0.0034	0.0047	0.0204	0.016	0.1164	0.035	0.1192	0.0456	0.0026
3	rs283393	115423229	1.03	0.0846525390220556	1.15	0.047929882429645	1.70035233083896	0.370874522362595	0.0101	0.0108	0.0772	0.0133	0.0565	0.0176	0.0187	0.0328	0.0024	0.0267	0.0429	0.14	0.0038	0.0417	0.1029	0.0174	0.0156	0.0034	0.0047	0.0204	0.016	0.1164	0.035	0.1192	0.0456	0.0026
3	rs1158277	115425511	1.03	0.0846525390220556	1.15	0.047929882429645	1.7310074929208	0.384860473236646	0.0101	0.0108	0.0772	0.0133	0.0565	0.0176	0.0187	0.0328	0.0024	0.0267	0.0429	0.14	0.0038	0.0417	0.1029	0.0174	0.0156	0.0034	0.0047	0.0204	0.016	0.1164	0.035	0.1192	0.0456	0.0026
3	rs283363	115434313	1.03	0.0846525390220556	1.15	0.047929882429645	1.71739438548864	0.339765456616193	0.0102	0.0107	0.0771	0.0134	0.0562	0.0176	0.0187	0.0326	0.0025	0.0267	0.0431	0.1401	0.0038	0.0416	0.1031	0.0173	0.0159	0.0033	0.0047	0.0202	0.016	0.1164	0.0348	0.1192	0.0459	0.0026
3	rs13077590	115438658	1.03	0.0846525390220556	1.15	0.047929882429645	1.82454207075741	0.351916060996341	0.0103	0.0107	0.0772	0.0134	0.056	0.0177	0.0187	0.0325	0.0025	0.0267	0.043	0.1402	0.0038	0.0416	0.1034	0.0174	0.0159	0.0033	0.0047	0.02	0.0159	0.1165	0.0347	0.1188	0.0461	0.0026
3	rs1050602	115439578	1.03	0.0846525390220556	1.15	0.047929882429645	1.8619093772245	0.343100773282828	0.0103	0.0107	0.0772	0.0134	0.056	0.0177	0.0187	0.0324	0.0025	0.0268	0.043	0.1402	0.0038	0.0416	0.1034	0.0174	0.0159	0.0033	0.0047	0.02	0.0159	0.1165	0.0347	0.1187	0.0461	0.0026
3	rs73136478	115443820	1.03	0.0846525390220556	1.15	0.047929882429645	1.82034649417173	0.263519975462864	0.0105	0.0106	0.0775	0.0135	0.0558	0.0178	0.0188	0.0321	0.0025	0.027	0.0432	0.1399	0.0037	0.0416	0.1038	0.0175	0.016	0.0033	0.0048	0.0201	0.0158	0.1161	0.0346	0.1177	0.0465	0.0027
3	rs13091990	115443899	1.03	0.0846525390220556	1.15	0.047929882429645	1.77228454080458	0.247339093394564	0.0106	0.0105	0.0777	0.0135	0.0557	0.0179	0.0188	0.032	0.0026	0.027	0.0432	0.1398	0.0036	0.0416	0.104	0.0175	0.0161	0.0033	0.0048	0.0202	0.0158	0.116	0.0346	0.1174	0.0466	0.0027
3	rs1370943	115444503	1.04	0.0702833737600549	1.16	0.0391967480014609	1.64449880717339	0.186565060719387	0.0113	0.0103	0.0789	0.0138	0.0548	0.0185	0.0193	0.0314	0.0027	0.0269	0.0431	0.1393	0.0035	0.0414	0.1049	0.018	0.0163	0.0034	0.0049	0.0198	0.0163	0.1138	0.0344	0.1158	0.0476	0.0029
3	rs74285323	115445296	1.05	0.0578850268271129	1.17	0.0317925650317571	1.53389249068622	0.155676690275074	0.0116	0.0101	0.0801	0.0143	0.0534	0.0191	0.0197	0.0309	0.0027	0.0267	0.0431	0.1397	0.0035	0.0413	0.1049	0.0186	0.0167	0.0032	0.0049	0.0192	0.0167	0.1133	0.0342	0.1148	0.0478	0.003
3	rs2918206	115448532	1.05	0.0578850268271129	1.17	0.0317925650317571	1.54189629945321	0.0957466836223474	0.0123	0.0095	0.0823	0.0152	0.0499	0.0204	0.0208	0.0302	0.0027	0.026	0.043	0.1403	0.0033	0.0411	0.1043	0.02	0.0178	0.0029	0.0049	0.0174	0.0173	0.1127	0.0334	0.114	0.0483	0.0031
3	rs114920047	115464605	1.05	0.0578850268271129	1.17	0.0317925650317571	1.41479096940208	0.0971882224860219	0.0123	0.0095	0.0825	0.0152	0.0498	0.0205	0.0207	0.0302	0.0027	0.026	0.0429	0.1403	0.0033	0.0413	0.1041	0.0201	0.0178	0.0029	0.0049	0.0174	0.0174	0.1128	0.0335	0.114	0.0484	0.0032
3	rs2918242	115476930	1.05	0.0578850268271129	1.17	0.0317925650317571	1.37958256278877	0.0760429869509714	0.0124	0.0095	0.0825	0.0152	0.0498	0.0205	0.0207	0.0302	0.0027	0.0261	0.0429	0.1402	0.0033	0.0413	0.1041	0.0201	0.0178	0.0029	0.0049	0.0174	0.0174	0.1128	0.0335	0.114	0.0484	0.0032
3	rs56147305	115477139	1.05	0.0578850268271129	1.17	0.0317925650317571	1.37753897363362	0.0752440170072701	0.0124	0.0095	0.0825	0.0152	0.0498	0.0205	0.0207	0.0302	0.0027	0.0261	0.043	0.1402	0.0033	0.0413	0.1041	0.0201	0.0178	0.0029	0.0049	0.0174	0.0174	0.1128	0.0335	0.114	0.0484	0.0032
3	rs17710690	115477540	1.05	0.0578850268271129	1.17	0.0317925650317571	1.37676076170482	0.0748096758917711	0.0124	0.0095	0.0825	0.0153	0.0498	0.0205	0.0207	0.0302	0.0027	0.0261	0.043	0.1402	0.0033	0.0413	0.1041	0.0201	0.0178	0.0029	0.0049	0.0174	0.0174	0.1128	0.0335	0.114	0.0484	0.0032
3	rs76171722	115479317	1.05	0.0578850268271129	1.17	0.0317925650317571	1.37005552190744	0.0740160700702378	0.0124	0.0095	0.0825	0.0153	0.0498	0.0205	0.0207	0.0302	0.0027	0.0261	0.043	0.1403	0.0033	0.0413	0.1041	0.0201	0.0178	0.0029	0.0049	0.0174	0.0174	0.1128	0.0335	0.114	0.0484	0.0032
3	rs116096398	115480773	1.05	0.0578850268271129	1.17	0.0317925650317571	1.36549521265284	0.0727964518298534	0.0124	0.0095	0.0825	0.0153	0.0498	0.0205	0.0208	0.0302	0.0027	0.0261	0.043	0.1403	0.0033	0.0413	0.1041	0.0201	0.0178	0.0029	0.0049	0.0174	0.0174	0.1128	0.0335	0.114	0.0484	0.0032
3	rs7620949	115485132	1.05	0.0578850268271129	1.17	0.0317925650317571	1.3263405582423	0.0662739246303819	0.0123	0.0095	0.0825	0.0153	0.0498	0.0205	0.0209	0.0302	0.0027	0.0261	0.0428	0.1402	0.0032	0.0412	0.1042	0.0202	0.0179	0.0029	0.0049	0.0174	0.0175	0.1126	0.0334	0.114	0.0484	0.0032
3	rs62269659	115485852	1.05	0.0578850268271129	1.17	0.0317925650317571	1.31915468114015	0.0659305037042551	0.0123	0.0095	0.0825	0.0153	0.0498	0.0206	0.0209	0.0302	0.0027	0.0261	0.0428	0.1402	0.0032	0.0412	0.1042	0.0202	0.0179	0.0029	0.0049	0.0174	0.0175	0.1126	0.0334	0.114	0.0484	0.0032
3	rs2944407	115487970	1.05	0.0578850268271129	1.17	0.0317925650317571	1.34008248945878	0.0739440968086657	0.0123	0.0096	0.0825	0.0153	0.0497	0.0206	0.0209	0.0302	0.0027	0.0261	0.0428	0.1402	0.0032	0.0412	0.1043	0.0202	0.0179	0.0029	0.0049	0.0174	0.0175	0.1126	0.0333	0.114	0.0485	0.0032
3	rs115070020	115496813	1.05	0.0578850268271129	1.17	0.0317925650317571	1.37355237808252	0.0896765788393621	0.0123	0.0096	0.0826	0.0153	0.0497	0.0206	0.0209	0.0302	0.0027	0.0261	0.0427	0.1402	0.0032	0.0412	0.1043	0.0202	0.0179	0.0029	0.0049	0.0174	0.0175	0.1126	0.0333	0.114	0.0485	0.0032
3	rs114845446	115509817	1.05	0.0578850268271129	1.17	0.0317925650317571	1.46214624086814	0.115645883994281	0.0123	0.0095	0.0827	0.0153	0.0496	0.0206	0.0209	0.0302	0.0027	0.026	0.0427	0.1401	0.0032	0.0411	0.1042	0.0202	0.018	0.0028	0.0049	0.0174	0.0176	0.1126	0.0333	0.1141	0.0484	0.0032
3	rs13315212	115527956	1.06	0.0472756964826134	1.17	0.0317925650317571	1.41076446463435	0.0706646464046577	0.0123	0.0093	0.0839	0.0157	0.0489	0.0208	0.0214	0.0298	0.0024	0.0259	0.0422	0.1398	0.0031	0.0408	0.1038	0.0206	0.0185	0.0026	0.0046	0.0171	0.0184	0.1124	0.0333	0.1143	0.0484	0.0031
3	rs76154578	115528783	1.06	0.0472756964826134	1.17	0.0317925650317571	1.40135325531698	0.0732259513449364	0.0123	0.0093	0.084	0.0157	0.0489	0.0209	0.0214	0.0297	0.0024	0.0259	0.0422	0.1398	0.0031	0.0408	0.1037	0.0206	0.0185	0.0026	0.0046	0.0171	0.0185	0.1124	0.0334	0.1143	0.0484	0.0031
3	rs1356257	115530388	1.06	0.0472756964826134	1.17	0.0317925650317571	1.35629500228123	0.0632776061613162	0.0123	0.0093	0.0841	0.0157	0.0488	0.0209	0.0214	0.0297	0.0024	0.0259	0.0422	0.1398	0.0031	0.0408	0.1037	0.0206	0.0185	0.0026	0.0046	0.0171	0.0185	0.1124	0.0334	0.1143	0.0484	0.0031
3	rs77942762	115537073	1.06	0.0472756964826134	1.17	0.0317925650317571	1.381237726788	0.0632101872033475	0.0123	0.0093	0.0841	0.0158	0.0487	0.0209	0.0215	0.0297	0.0024	0.0258	0.0421	0.1398	0.0031	0.0408	0.1037	0.0207	0.0186	0.0026	0.0046	0.017	0.0186	0.1124	0.0335	0.1143	0.0484	0.003
3	rs1550306	115544609	1.06	0.0472756964826134	1.17	0.0317925650317571	1.35107583439111	0.0602078881705046	0.0124	0.0091	0.0841	0.0161	0.0483	0.021	0.0217	0.0295	0.0022	0.0257	0.0418	0.1399	0.003	0.0408	0.1033	0.0208	0.0188	0.0025	0.0045	0.017	0.019	0.1125	0.0335	0.1146	0.0484	0.003
3	rs3772948	115548018	1.05	0.0578850268271129	1.17	0.0317925650317571	1.24530680157922	0.0550885801248002	0.0125	0.0089	0.0842	0.0167	0.047	0.0212	0.0222	0.0291	0.002	0.0254	0.0414	0.1401	0.003	0.0409	0.1025	0.0212	0.0194	0.0025	0.0042	0.0168	0.0197	0.1125	0.0337	0.1151	0.0487	0.003
3	rs2918214	115548984	1.05	0.0578850268271129	1.17	0.0317925650317571	1.24971040826677	0.0553430878808383	0.0125	0.0089	0.0842	0.0167	0.047	0.0212	0.0222	0.0291	0.002	0.0253	0.0414	0.1401	0.003	0.0409	0.1025	0.0211	0.0194	0.0025	0.0042	0.0168	0.0197	0.1125	0.0337	0.115	0.0487	0.003
3	rs76325960	115551968	1.05	0.0578850268271129	1.17	0.0317925650317571	1.27304517791627	0.0523225133194896	0.0126	0.0089	0.0842	0.0167	0.0471	0.0212	0.0222	0.029	0.002	0.0253	0.0414	0.1401	0.003	0.0409	0.1025	0.0211	0.0194	0.0025	0.0042	0.0167	0.0197	0.1125	0.0337	0.115	0.0488	0.003
3	rs3772958	115557462	1.05	0.0578850268271129	1.17	0.0317925650317571	1.27417847320969	0.0519501115884336	0.0126	0.0089	0.0842	0.0168	0.0471	0.0212	0.0222	0.029	0.002	0.0254	0.0414	0.1401	0.003	0.0408	0.1026	0.0212	0.0195	0.0025	0.0042	0.0166	0.0197	0.1125	0.0338	0.1149	0.0488	0.003
3	rs78392723	115558650	1.05	0.0578850268271129	1.17	0.0317925650317571	1.27219545970712	0.0525091471335297	0.0126	0.0089	0.0842	0.0168	0.047	0.0211	0.0222	0.029	0.002	0.0254	0.0414	0.1401	0.003	0.0407	0.1026	0.0212	0.0195	0.0025	0.0042	0.0166	0.0198	0.1125	0.0338	0.1148	0.0488	0.003
3	rs62271073	115561154	1.05	0.0578850268271129	1.17	0.0317925650317571	1.23605072054011	0.051393677963029	0.0126	0.0089	0.0842	0.0168	0.0469	0.0211	0.0223	0.0289	0.002	0.0254	0.0414	0.1401	0.003	0.0407	0.1025	0.0213	0.0195	0.0026	0.0042	0.0165	0.0199	0.1125	0.0338	0.1147	0.0489	0.0031
3	rs9813150	115561633	1.05	0.0578850268271129	1.17	0.0317925650317571	1.22523914554014	0.0512703801596862	0.0126	0.0089	0.0842	0.0168	0.0469	0.0211	0.0223	0.0289	0.002	0.0255	0.0414	0.1401	0.003	0.0407	0.1025	0.0213	0.0195	0.0026	0.0042	0.0166	0.0199	0.1125	0.0338	0.1147	0.0489	0.0031
3	rs2918218	115565146	1.06	0.0472756964826134	1.17	0.0317925650317571	1.2062224986409	0.055789691174824	0.0126	0.0088	0.0842	0.0169	0.0468	0.0211	0.0223	0.0289	0.002	0.0256	0.0415	0.1401	0.0031	0.0406	0.1024	0.0215	0.0195	0.0026	0.0042	0.0166	0.02	0.1123	0.0339	0.1147	0.0488	0.0031
3	rs116536874	115565703	1.05	0.0578850268271129	1.17	0.0317925650317571	1.20344926165898	0.0572679468469331	0.0127	0.0088	0.0842	0.0169	0.0468	0.0211	0.0223	0.0289	0.002	0.0256	0.0415	0.14	0.0031	0.0406	0.1023	0.0215	0.0195	0.0026	0.0042	0.0165	0.0201	0.1122	0.0338	0.1146	0.0489	0.0031
3	rs2972479	115566027	1.05	0.0578850268271129	1.17	0.0317925650317571	1.19514445175923	0.0574619843297904	0.0127	0.0088	0.0842	0.0169	0.0468	0.0211	0.0223	0.0289	0.002	0.0256	0.0415	0.14	0.0032	0.0406	0.1023	0.0215	0.0195	0.0026	0.0042	0.0165	0.0202	0.1121	0.0338	0.1146	0.0489	0.0031
3	rs3772969	115568314	1.06	0.0472756964826134	1.17	0.0317925650317571	1.13186367669433	0.0593521258112914	0.0127	0.0088	0.0844	0.017	0.0468	0.0211	0.0223	0.0289	0.002	0.0256	0.0416	0.1397	0.0032	0.0407	0.1022	0.0215	0.0197	0.0026	0.0041	0.0164	0.0204	0.1119	0.0338	0.1143	0.0488	0.0031
3	rs3821560	115571364	1.06	0.0472756964826134	1.17	0.0317925650317571	1.13809461023953	0.0774311560206169	0.0128	0.0089	0.0849	0.017	0.0469	0.0211	0.0225	0.0287	0.0021	0.0256	0.0416	0.1397	0.0033	0.0403	0.1016	0.0217	0.02	0.0028	0.0042	0.0163	0.021	0.1114	0.0339	0.1141	0.0484	0.0031
3	rs34309661	115572377	1.06	0.0472756964826134	1.17	0.0317925650317571	1.11827510616206	0.0779451720202022	0.0128	0.0089	0.0851	0.017	0.0468	0.0211	0.0225	0.0287	0.0022	0.0256	0.0419	0.1391	0.0033	0.0404	0.1014	0.0217	0.0201	0.0028	0.0041	0.0162	0.0212	0.1113	0.034	0.1141	0.0484	0.0031
3	rs938521	115575949	1.06	0.0472756964826134	1.17	0.0317925650317571	1.10850660811599	0.083993131630829	0.0129	0.0089	0.0852	0.017	0.0465	0.0211	0.0224	0.0288	0.0022	0.0257	0.0422	0.1393	0.0032	0.0405	0.101	0.0217	0.0201	0.0028	0.004	0.0162	0.0215	0.1109	0.0339	0.1142	0.0484	0.0031
3	rs11709016	115581416	1.06	0.0472756964826134	1.17	0.0317925650317571	1.13945094744143	0.0799407688518191	0.0128	0.0089	0.0854	0.0171	0.0463	0.0212	0.0224	0.0288	0.0022	0.0254	0.0431	0.1391	0.0031	0.0406	0.1009	0.0218	0.0202	0.0029	0.004	0.0162	0.0219	0.1101	0.0338	0.1145	0.0482	0.0031
3	rs1400257	115581532	1.06	0.0472756964826134	1.17	0.0317925650317571	1.13682927074261	0.0795696654888375	0.0128	0.009	0.0854	0.0171	0.0463	0.0212	0.0224	0.0288	0.0022	0.0254	0.0431	0.1391	0.0031	0.0406	0.1009	0.0218	0.0202	0.0029	0.004	0.0162	0.0219	0.1101	0.0338	0.1146	0.0482	0.0031
3	rs11927271	115588431	1.06	0.0472756964826134	1.17	0.0317925650317571	1.20798016431812	0.0779451720202022	0.0129	0.009	0.085	0.0171	0.0463	0.0212	0.0224	0.0288	0.0022	0.0254	0.0433	0.1391	0.0031	0.0405	0.1009	0.0218	0.0202	0.0028	0.004	0.0162	0.0219	0.1101	0.0337	0.1148	0.0482	0.0031
3	rs16824191	115588610	1.06	0.0472756964826134	1.17	0.0317925650317571	1.20668494587291	0.0780922886293486	0.0129	0.009	0.085	0.0171	0.0463	0.0212	0.0224	0.0289	0.0022	0.0254	0.0433	0.1391	0.0031	0.0405	0.1008	0.0217	0.0202	0.0028	0.004	0.0162	0.0219	0.1101	0.0337	0.1149	0.0481	0.0031
3	rs9830559	115596317	1.06	0.0472756964826134	1.17	0.0317925650317571	1.10922240455604	0.0932049453446459	0.0129	0.0091	0.0851	0.0173	0.0461	0.0211	0.0225	0.0288	0.0022	0.0254	0.0432	0.1385	0.0031	0.0405	0.1009	0.022	0.0204	0.003	0.0039	0.0164	0.0222	0.1094	0.0337	0.1152	0.0479	0.003
3	rs68160605	115600534	1.06	0.0472756964826134	1.17	0.0317925650317571	1.09440733070946	0.0975097124464381	0.0129	0.009	0.0854	0.0175	0.046	0.0211	0.0225	0.0288	0.0022	0.0254	0.0433	0.1384	0.0031	0.0405	0.1008	0.0219	0.0202	0.003	0.0039	0.0165	0.0223	0.1094	0.0336	0.1153	0.0478	0.003
3	rs58974487	115605002	1.07	0.0382760853635132	1.16	0.0391967480014609	0.971064070776891	0.114702484957293	0.0128	0.009	0.0852	0.0176	0.0462	0.0209	0.0224	0.029	0.0022	0.0256	0.0434	0.138	0.0032	0.0402	0.1007	0.0219	0.0204	0.0031	0.0038	0.0166	0.0225	0.1097	0.0337	0.1147	0.0479	0.0029
3	rs2048857	115605144	1.07	0.0382760853635132	1.15	0.047929882429645	0.962261467457344	0.137489997367732	0.0128	0.009	0.0851	0.0176	0.0462	0.0209	0.0224	0.0289	0.0022	0.0257	0.0434	0.1381	0.0032	0.0401	0.1007	0.0218	0.0204	0.0031	0.0037	0.0167	0.0225	0.1097	0.0337	0.1147	0.048	0.0029
3	rs17762999	115606308	1.08	0.0307113420574436	1.15	0.047929882429645	0.720576568496642	0.168309385924453	0.0122	0.0089	0.0843	0.018	0.0472	0.0209	0.0219	0.0288	0.0022	0.0259	0.0438	0.1349	0.0031	0.0407	0.1003	0.0222	0.0215	0.0029	0.0034	0.0177	0.0238	0.1103	0.0336	0.1145	0.0479	0.0026
3	rs16824248	115609894	1.08	0.0307113420574436	1.15	0.047929882429645	0.628855733551146	0.137215233806753	0.0122	0.0089	0.0842	0.0179	0.0473	0.0208	0.0219	0.0288	0.0023	0.0261	0.0435	0.1348	0.0032	0.0407	0.1003	0.0222	0.0216	0.003	0.0034	0.0177	0.0241	0.1104	0.0333	0.1142	0.0482	0.0026
3	rs115901572	115610561	1.08	0.0307113420574436	1.15	0.047929882429645	0.628785520846649	0.138223683378998	0.0122	0.0089	0.0842	0.0179	0.0473	0.0208	0.0219	0.0288	0.0023	0.0261	0.0435	0.1348	0.0032	0.0407	0.1003	0.0222	0.0216	0.003	0.0034	0.0177	0.0241	0.1104	0.0333	0.1142	0.0482	0.0026
3	rs78525147	115614340	1.08	0.0307113420574436	1.15	0.047929882429645	0.627943247928922	0.140064134304325	0.0122	0.0089	0.0842	0.0179	0.0473	0.0208	0.0219	0.0288	0.0023	0.0261	0.0435	0.1349	0.0032	0.0407	0.1003	0.0222	0.0216	0.003	0.0034	0.0177	0.0241	0.1105	0.0332	0.1142	0.0482	0.0026
3	rs77300474	115617418	1.08	0.0307113420574436	1.15	0.047929882429645	0.626330334584954	0.137489997367732	0.0122	0.0089	0.0841	0.0179	0.0473	0.0208	0.0219	0.0288	0.0023	0.0261	0.0435	0.1349	0.0032	0.0407	0.1003	0.0222	0.0216	0.003	0.0034	0.0177	0.0241	0.1105	0.0332	0.1143	0.0482	0.0026
3	rs4146805	115617730	1.08	0.0307113420574436	1.15	0.047929882429645	0.625979952336565	0.137673284872063	0.0122	0.0089	0.0841	0.0179	0.0473	0.0208	0.0219	0.0288	0.0023	0.0261	0.0435	0.1349	0.0032	0.0407	0.1003	0.0222	0.0216	0.003	0.0034	0.0177	0.0241	0.1105	0.0332	0.1143	0.0482	0.0026
3	rs114909922	115645679	1.1	0.0192206709224904	1.15	0.047929882429645	0.528735584274529	0.165265487847853	0.012	0.0087	0.0851	0.0177	0.0475	0.0204	0.0214	0.0281	0.0024	0.0261	0.0428	0.1352	0.0032	0.0406	0.1005	0.0218	0.0214	0.0029	0.0031	0.0176	0.024	0.1127	0.0327	0.1148	0.0483	0.0025
3	rs115361754	115646454	1.1	0.0192206709224904	1.15	0.047929882429645	0.428670901666377	0.142006145387701	0.0119	0.0085	0.0857	0.0175	0.0477	0.02	0.021	0.0274	0.0025	0.026	0.042	0.1356	0.0032	0.0405	0.1008	0.0215	0.0212	0.003	0.0028	0.0174	0.0239	0.1147	0.0322	0.1155	0.0484	0.0025
3	rs7650115	115649466	1.1	0.0192206709224904	1.15	0.047929882429645	0.464353174307203	0.714858456320074	0.0114	0.0079	0.0881	0.017	0.0481	0.0187	0.0196	0.0254	0.0027	0.0261	0.04	0.1368	0.0032	0.0401	0.1022	0.0202	0.0206	0.0028	0.002	0.0168	0.0238	0.1213	0.0308	0.1174	0.0481	0.0024
3	rs75551958	115666566	1.1	0.0192206709224904	1.15	0.047929882429645	0.431776561574	0.71351551334083	0.0114	0.0079	0.088	0.017	0.0481	0.0187	0.0194	0.0253	0.0028	0.0261	0.04	0.1369	0.0032	0.0402	0.1022	0.0202	0.0205	0.0028	0.002	0.0168	0.0238	0.1217	0.0308	0.1173	0.0481	0.0024
3	rs17697123	115675328	1.1	0.0192206709224904	1.15	0.047929882429645	0.387756158350388	0.572869634403749	0.0114	0.0079	0.088	0.017	0.0481	0.0186	0.0193	0.0253	0.0028	0.0261	0.04	0.137	0.0031	0.0402	0.1022	0.0202	0.0204	0.0028	0.002	0.0168	0.0238	0.1219	0.0308	0.1173	0.048	0.0025
3	rs7632246	115677750	1.1	0.0192206709224904	1.15	0.047929882429645	0.421854403686789	0.511761152510224	0.0115	0.0078	0.0881	0.017	0.0482	0.0186	0.0192	0.0253	0.0028	0.0259	0.04	0.1371	0.0032	0.0403	0.1022	0.0202	0.0203	0.0028	0.002	0.0169	0.0238	0.122	0.0307	0.1173	0.048	0.0026
3	rs113428951	115679430	1.09	0.0244129772860817	1.14	0.0581452072437857	0.386422304220642	0.358412827821463	0.0115	0.0072	0.0893	0.0166	0.048	0.0182	0.0183	0.0263	0.0029	0.0263	0.0389	0.1369	0.0031	0.0407	0.1036	0.0203	0.0197	0.0027	0.0021	0.0169	0.0236	0.124	0.0299	0.1163	0.0478	0.0026
3	rs73149062	115679550	1.09	0.0244129772860817	1.14	0.0581452072437857	0.380393686521309	0.304910597509606	0.0115	0.0072	0.0894	0.0166	0.048	0.0182	0.0183	0.0263	0.0029	0.0263	0.0389	0.1369	0.003	0.0407	0.1036	0.0203	0.0197	0.0027	0.0022	0.0169	0.0239	0.1241	0.0299	0.116	0.0479	0.0026
3	rs6806562	115679691	1.09	0.0244129772860817	1.14	0.0581452072437857	0.346024076593302	0.234454778689623	0.0115	0.0071	0.0895	0.0166	0.0478	0.0182	0.0183	0.0263	0.0029	0.0263	0.0389	0.1368	0.003	0.0408	0.1036	0.0203	0.0197	0.0027	0.0022	0.0169	0.0242	0.1245	0.03	0.1155	0.0479	0.0027
3	rs77550735	115687669	1.08	0.0307113420574436	1.14	0.0581452072437857	0.317484796184235	0.232695058797546	0.0113	0.0069	0.0893	0.0165	0.0475	0.018	0.018	0.0263	0.0028	0.026	0.0386	0.1376	0.0029	0.0408	0.1042	0.0201	0.0192	0.0025	0.0021	0.017	0.0239	0.1254	0.0296	0.1169	0.0482	0.0026
3	rs74629391	115692890	1.08	0.0307113420574436	1.14	0.0581452072437857	0.297748521907847	0.13951106584179	0.0113	0.0068	0.0892	0.0165	0.0475	0.018	0.0179	0.0263	0.0028	0.026	0.0386	0.1377	0.0029	0.0408	0.1042	0.0201	0.0192	0.0025	0.0021	0.017	0.0239	0.1256	0.0296	0.117	0.0482	0.0026
3	rs58845567	115698071	1.08	0.0307113420574436	1.14	0.0581452072437857	0.29008966884969	0.112994754844534	0.0113	0.0068	0.0892	0.0165	0.0475	0.018	0.0179	0.0263	0.0028	0.026	0.0386	0.1377	0.0029	0.0408	0.1043	0.0201	0.0192	0.0025	0.0021	0.0169	0.0239	0.1256	0.0296	0.1171	0.0482	0.0026
3	rs4240163	115698269	1.08	0.0307113420574436	1.14	0.0581452072437857	0.294363601241434	0.112059669825211	0.0113	0.0068	0.0893	0.0165	0.0475	0.0179	0.0179	0.0262	0.0028	0.026	0.0386	0.1378	0.0029	0.0408	0.1043	0.0202	0.0192	0.0025	0.0021	0.0169	0.0239	0.1256	0.0296	0.1171	0.0482	0.0026
3	rs74882955	115700983	1.08	0.0307113420574436	1.14	0.0581452072437857	0.29499067239136	0.106096057113032	0.0113	0.0068	0.0893	0.0165	0.0475	0.0179	0.0179	0.0262	0.0028	0.026	0.0386	0.1378	0.0029	0.0408	0.1043	0.0202	0.0192	0.0025	0.0021	0.0169	0.0239	0.1256	0.0295	0.1172	0.0482	0.0026
3	rs116733641	115703341	1.08	0.0307113420574436	1.14	0.0581452072437857	0.300227636031881	0.107178599216655	0.0113	0.0067	0.0892	0.0165	0.0475	0.0179	0.0179	0.0262	0.0028	0.026	0.0386	0.1377	0.0029	0.0408	0.1044	0.0202	0.0192	0.0025	0.0021	0.0169	0.0239	0.1257	0.0295	0.1173	0.0481	0.0026
3	rs11706635	115707434	1.08	0.0307113420574436	1.13	0.0699995683306186	0.293496521976095	0.111635612519984	0.0112	0.0067	0.0892	0.0164	0.0475	0.0179	0.0179	0.0263	0.0027	0.026	0.0386	0.1378	0.0029	0.0408	0.1046	0.0201	0.0192	0.0025	0.0022	0.0168	0.0238	0.1256	0.0294	0.1175	0.0481	0.0025
3	rs9289033	115713320	1.08	0.0307113420574436	1.13	0.0699995683306186	0.283103552017955	0.106262326084331	0.0112	0.0067	0.0892	0.0164	0.0476	0.0179	0.0179	0.0264	0.0027	0.026	0.0386	0.1379	0.0028	0.0408	0.1048	0.02	0.0192	0.0024	0.0022	0.0168	0.0238	0.1256	0.0293	0.1177	0.048	0.0025
3	rs76464289	115727337	1.08	0.0307113420574436	1.13	0.0699995683306186	0.277281433414958	0.086585931532156	0.0112	0.0067	0.0891	0.0164	0.0475	0.0179	0.0179	0.0263	0.0026	0.0259	0.0385	0.1381	0.0028	0.0407	0.105	0.02	0.0191	0.0024	0.0022	0.0168	0.0239	0.1258	0.0294	0.1178	0.0479	0.0024
3	rs80247281	115730770	1.08	0.0307113420574436	1.13	0.0699995683306186	0.276488307671969	0.086969890460622	0.0112	0.0067	0.0891	0.0164	0.0475	0.0179	0.0179	0.0263	0.0026	0.0259	0.0385	0.1381	0.0028	0.0407	0.105	0.02	0.0191	0.0024	0.0022	0.0168	0.0239	0.1258	0.0295	0.1178	0.0479	0.0024
3	rs16824395	115740719	1.08	0.0307113420574436	1.13	0.0699995683306186	0.269727151983533	0.053133340121498	0.0112	0.0067	0.0891	0.0164	0.0475	0.0179	0.0178	0.0263	0.0025	0.0258	0.0384	0.1383	0.0028	0.0407	0.1051	0.02	0.019	0.0024	0.0022	0.0168	0.0239	0.1259	0.0296	0.1179	0.048	0.0024
3	rs35470268	115740970	1.08	0.0307113420574436	1.13	0.0699995683306186	0.268945767648541	0.0553430878808383	0.0112	0.0067	0.0891	0.0164	0.0475	0.0179	0.0178	0.0263	0.0025	0.0258	0.0384	0.1383	0.0028	0.0407	0.1051	0.02	0.019	0.0024	0.0022	0.0168	0.0239	0.1259	0.0296	0.1179	0.048	0.0024
3	rs113912524	115746391	1.08	0.0307113420574436	1.13	0.0699995683306186	0.268808003584274	0.0727964518298534	0.0111	0.0067	0.0892	0.0163	0.0475	0.018	0.0178	0.0263	0.0025	0.0258	0.0384	0.1383	0.0028	0.0407	0.1051	0.0199	0.019	0.0024	0.0023	0.0167	0.0239	0.126	0.0296	0.1179	0.048	0.0024
3	rs76173933	115749017	1.08	0.0307113420574436	1.13	0.0699995683306186	0.267432463749806	0.077211288840029	0.0111	0.0067	0.0892	0.0163	0.0475	0.018	0.0177	0.0262	0.0024	0.0258	0.0384	0.1383	0.0028	0.0407	0.1052	0.0199	0.019	0.0024	0.0023	0.0167	0.0239	0.126	0.0296	0.1179	0.048	0.0024
3	rs78471338	115756586	1.08	0.0307113420574436	1.13	0.0699995683306186	0.267478253528714	0.0754615745563616	0.0111	0.0067	0.0892	0.0162	0.0475	0.018	0.0177	0.0262	0.0024	0.0258	0.0384	0.1384	0.0028	0.0407	0.1052	0.0199	0.0189	0.0024	0.0023	0.0167	0.0239	0.1261	0.0296	0.1179	0.048	0.0024
3	rs9824605	115756854	1.08	0.0307113420574436	1.13	0.0699995683306186	0.267249347089061	0.0720829389162697	0.0111	0.0067	0.0892	0.0162	0.0475	0.018	0.0177	0.0262	0.0024	0.0258	0.0384	0.1384	0.0028	0.0407	0.1052	0.0199	0.0189	0.0024	0.0023	0.0167	0.0239	0.1261	0.0296	0.1179	0.048	0.0024
3	rs1920382	115763954	1.08	0.0307113420574436	1.13	0.0699995683306186	0.26968115425873	0.0566875231518936	0.0111	0.0067	0.0892	0.0162	0.0475	0.018	0.0177	0.0262	0.0024	0.0258	0.0384	0.1385	0.0028	0.0407	0.1052	0.0199	0.0189	0.0023	0.0022	0.0167	0.0239	0.1263	0.0297	0.118	0.0479	0.0024
3	rs55990295	115769737	1.08	0.0307113420574436	1.13	0.0699995683306186	0.277888766415094	0.0668249519271995	0.0111	0.0067	0.0893	0.0162	0.0475	0.0179	0.0176	0.0262	0.0024	0.0258	0.0383	0.1386	0.0028	0.0407	0.1053	0.0199	0.0188	0.0023	0.0022	0.0167	0.0238	0.1264	0.0296	0.118	0.048	0.0024
3	rs71323425	115776219	1.08	0.0307113420574436	1.13	0.0699995683306186	0.280184368994534	0.0646323411909048	0.0111	0.0066	0.0893	0.0161	0.0475	0.0179	0.0176	0.0262	0.0024	0.0258	0.0383	0.1387	0.0028	0.0407	0.1053	0.0198	0.0188	0.0023	0.0022	0.0167	0.0238	0.1265	0.0296	0.118	0.048	0.0024
3	rs11720648	115778273	1.08	0.0307113420574436	1.13	0.0699995683306186	0.281077231519208	0.0675857287633521	0.0111	0.0066	0.0893	0.0161	0.0475	0.0179	0.0176	0.0261	0.0024	0.0258	0.0383	0.1387	0.0028	0.0407	0.1053	0.0198	0.0188	0.0023	0.0022	0.0167	0.0238	0.1265	0.0296	0.118	0.048	0.0024
3	rs11706905	115792573	1.08	0.0307113420574436	1.13	0.0699995683306186	0.282914727663843	0.0703118997827638	0.0111	0.0066	0.0894	0.0159	0.0476	0.0179	0.0173	0.0261	0.0023	0.0257	0.0381	0.1391	0.0027	0.0406	0.1056	0.0198	0.0186	0.0023	0.0021	0.0168	0.0237	0.1271	0.0296	0.118	0.0481	0.0023
3	rs7637650	115807587	1.08	0.0307113420574436	1.13	0.0699995683306186	0.279668145961166	0.0782395183870295	0.0111	0.0066	0.0894	0.0159	0.0476	0.0178	0.0173	0.026	0.0023	0.0257	0.0381	0.1392	0.0027	0.0406	0.1056	0.0198	0.0186	0.0023	0.002	0.0168	0.0237	0.1271	0.0296	0.1181	0.0481	0.0023
3	rs73139199	115815007	1.08	0.0307113420574436	1.12	0.083651866997597	0.277514938417145	0.0770648527053076	0.0111	0.0066	0.0894	0.0159	0.0476	0.0178	0.0173	0.0261	0.0023	0.0257	0.0381	0.1392	0.0027	0.0406	0.1057	0.0198	0.0185	0.0023	0.002	0.0168	0.0237	0.1272	0.0296	0.118	0.0481	0.0023
3	rs142636879	115815168	1.08	0.0307113420574436	1.13	0.0699995683306186	0.277421523723584	0.0764072979413735	0.0111	0.0066	0.0894	0.0159	0.0476	0.0178	0.0173	0.0261	0.0023	0.0257	0.0381	0.1392	0.0027	0.0406	0.1057	0.0197	0.0185	0.0023	0.002	0.0168	0.0237	0.1272	0.0296	0.118	0.0481	0.0023
3	rs17697881	115819376	1.08	0.0307113420574436	1.12	0.083651866997597	0.272032445588817	0.084828510477898	0.0111	0.0066	0.0894	0.0158	0.0476	0.0178	0.0172	0.0261	0.0023	0.0257	0.0381	0.1392	0.0027	0.0407	0.1057	0.0197	0.0185	0.0023	0.002	0.0168	0.0237	0.1272	0.0296	0.118	0.0481	0.0023
3	rs17697994	115830200	1.09	0.0244129772860817	1.12	0.083651866997597	0.254600219536139	0.0892878838085201	0.011	0.0065	0.0894	0.0158	0.0476	0.0178	0.0172	0.0262	0.0023	0.0257	0.038	0.1393	0.0027	0.0407	0.1057	0.0197	0.0184	0.0023	0.002	0.0169	0.0237	0.1274	0.0296	0.1178	0.0483	0.0023
3	rs16824447	115837527	1.09	0.0244129772860817	1.12	0.083651866997597	0.256834518713807	0.0829347456538004	0.011	0.0065	0.0895	0.0157	0.0476	0.0178	0.017	0.0262	0.0023	0.0258	0.0379	0.1394	0.0027	0.0407	0.1058	0.0197	0.0183	0.0023	0.002	0.0169	0.0237	0.1275	0.0296	0.1178	0.0483	0.0023
3	rs34787144	115845348	1.09	0.0244129772860817	1.12	0.083651866997597	0.258764533957481	0.0885125145235343	0.0109	0.0065	0.0895	0.0156	0.0476	0.0177	0.0169	0.0262	0.0023	0.0258	0.0379	0.1396	0.0027	0.0407	0.106	0.0197	0.0183	0.0023	0.002	0.017	0.0237	0.1276	0.0296	0.1178	0.0483	0.0023
3	rs74400439	115849303	1.09	0.0244129772860817	1.12	0.083651866997597	0.251534389150268	0.123209689104335	0.0108	0.0065	0.0896	0.0151	0.0478	0.0174	0.0163	0.0261	0.0022	0.026	0.0378	0.1404	0.0026	0.0407	0.1068	0.0196	0.0179	0.0023	0.0019	0.0172	0.0236	0.1278	0.0295	0.1177	0.0485	0.0023
3	rs4146782	115857314	1.08	0.0307113420574436	1.12	0.083651866997597	0.278356432123817	0.105266221340643	0.0104	0.0064	0.0899	0.0136	0.0484	0.0165	0.0145	0.0257	0.0021	0.0265	0.0374	0.1428	0.0024	0.0409	0.109	0.0195	0.0166	0.0022	0.0018	0.0182	0.0235	0.1283	0.0291	0.1175	0.0492	0.0023
3	rs78679055	115860917	1.08	0.0307113420574436	1.12	0.083651866997597	0.281689016360116	0.105017761869895	0.0104	0.0064	0.0899	0.0135	0.0484	0.0165	0.0145	0.0257	0.0021	0.0266	0.0373	0.1429	0.0024	0.0409	0.1091	0.0196	0.0165	0.0021	0.0018	0.0182	0.0235	0.1284	0.0291	0.1175	0.0493	0.0022
3	rs112545909	115867020	1.08	0.0307113420574436	1.12	0.083651866997597	0.270187362539117	0.086969890460622	0.0104	0.0064	0.0899	0.0135	0.0484	0.0164	0.0144	0.0257	0.0021	0.0266	0.0372	0.143	0.0024	0.0409	0.1092	0.0196	0.0165	0.0021	0.0018	0.0182	0.0235	0.1284	0.0292	0.1175	0.0494	0.0022
3	rs9835757	115868026	1.08	0.0307113420574436	1.12	0.083651866997597	0.268165609619048	0.0698192862789994	0.0104	0.0064	0.0899	0.0135	0.0483	0.0164	0.0144	0.0257	0.0021	0.0266	0.0372	0.143	0.0024	0.0409	0.1092	0.0196	0.0165	0.0021	0.0018	0.0182	0.0235	0.1284	0.0292	0.1175	0.0494	0.0022
3	rs17698883	115868558	1.08	0.0307113420574436	1.12	0.083651866997597	0.267615648337331	0.0680022136518628	0.0104	0.0064	0.0899	0.0135	0.0483	0.0164	0.0144	0.0257	0.0021	0.0266	0.0372	0.143	0.0024	0.0409	0.1092	0.0196	0.0165	0.0021	0.0018	0.0182	0.0235	0.1284	0.0292	0.1175	0.0494	0.0022
3	rs76408122	115880807	1.08	0.0307113420574436	1.1	0.116987187387052	0.27180143922266	0.0703823905035144	0.0104	0.0064	0.0899	0.0134	0.0483	0.0164	0.0144	0.0257	0.002	0.0267	0.0371	0.1431	0.0024	0.0409	0.1092	0.0196	0.0164	0.0021	0.0018	0.0182	0.0235	0.1284	0.0291	0.1175	0.0495	0.0022
3	rs2169306	115890151	1.08	0.0307113420574436	1.1	0.116987187387052	0.276441691303551	0.0992853330339098	0.0103	0.0064	0.0899	0.0131	0.0477	0.0163	0.0141	0.0259	0.002	0.0267	0.0366	0.144	0.0023	0.041	0.1092	0.0195	0.0162	0.002	0.0018	0.0184	0.0235	0.1287	0.0291	0.1181	0.0499	0.0021
3	rs74419206	115901315	1.08	0.0307113420574436	1.1	0.116987187387052	0.287560361923909	0.110704851781014	0.0102	0.0063	0.0901	0.013	0.0478	0.0162	0.014	0.0259	0.0019	0.0267	0.0368	0.1443	0.0022	0.041	0.1093	0.0195	0.016	0.0019	0.0017	0.0185	0.0236	0.1287	0.0289	0.1183	0.05	0.002
3	rs116782187	115905523	1.08	0.0307113420574436	1.1	0.116987187387052	0.287512752930562	0.111720374833512	0.0102	0.0063	0.0901	0.013	0.0478	0.0162	0.014	0.0259	0.0019	0.0267	0.0368	0.1443	0.0022	0.041	0.1093	0.0195	0.016	0.0019	0.0017	0.0185	0.0236	0.1287	0.0289	0.1183	0.05	0.002
3	rs74408089	115908300	1.08	0.0307113420574436	1.1	0.116987187387052	0.287512752930562	0.109440447081731	0.0102	0.0063	0.0901	0.013	0.0478	0.0162	0.014	0.0259	0.0019	0.0267	0.0368	0.1443	0.0022	0.041	0.1093	0.0195	0.016	0.0019	0.0017	0.0185	0.0236	0.1287	0.0289	0.1183	0.05	0.002
3	rs13065639	115908434	1.08	0.0307113420574436	1.1	0.116987187387052	0.287512752930562	0.109356351537263	0.0102	0.0063	0.0901	0.013	0.0478	0.0162	0.014	0.0259	0.0019	0.0267	0.0368	0.1443	0.0022	0.041	0.1093	0.0195	0.016	0.0019	0.0017	0.0185	0.0236	0.1287	0.0289	0.1183	0.05	0.002
3	rs13091971	115930356	1.08	0.0307113420574436	1.1	0.116987187387052	0.297797027047274	0.108600609017041	0.0101	0.0063	0.0903	0.0129	0.0479	0.0161	0.0138	0.026	0.0018	0.0269	0.0369	0.1446	0.0022	0.041	0.1091	0.0195	0.0159	0.0019	0.0016	0.0186	0.0236	0.1287	0.0288	0.1184	0.0502	0.0019
3	rs6795256	115931023	1.08	0.0307113420574436	1.1	0.116987187387052	0.296005134056838	0.114360159248275	0.0101	0.0064	0.0902	0.0129	0.0479	0.0163	0.0138	0.0261	0.0018	0.0269	0.0369	0.1447	0.0022	0.0411	0.109	0.0194	0.0159	0.0018	0.0016	0.0186	0.0237	0.1286	0.0288	0.1181	0.0503	0.0019
3	rs7640143	115931792	1.08	0.0307113420574436	1.1	0.116987187387052	0.296053487981449	0.122331128548904	0.0101	0.0064	0.0902	0.0129	0.0479	0.0163	0.0138	0.0261	0.0018	0.0269	0.0369	0.1447	0.0022	0.0411	0.109	0.0194	0.0159	0.0018	0.0016	0.0186	0.0237	0.1286	0.0289	0.1181	0.0503	0.0019
3	rs73140967	115933926	1.08	0.0307113420574436	1.1	0.116987187387052	0.301593358612973	0.145357852045729	0.0101	0.0064	0.0902	0.0129	0.0479	0.0163	0.0137	0.0261	0.0017	0.0269	0.0369	0.1447	0.0022	0.0411	0.109	0.0194	0.0159	0.0018	0.0016	0.0186	0.0237	0.1285	0.0289	0.1181	0.0503	0.0019
3	rs116233798	115954724	1.08	0.0307113420574436	1.1	0.116987187387052	0.373157424441982	0.420311631676542	0.0095	0.0057	0.0907	0.012	0.0493	0.0156	0.0125	0.0263	0.0016	0.0275	0.0373	0.1471	0.002	0.0409	0.1096	0.0183	0.0149	0.0016	0.0011	0.0191	0.0239	0.1289	0.0286	0.1202	0.0491	0.0015
3	rs73140979	115958186	1.08	0.0307113420574436	1.06	0.212122118160079	0.357028468255535	0.336070644071642	0.0095	0.0057	0.0907	0.012	0.0492	0.0156	0.0125	0.0263	0.0016	0.0276	0.0373	0.1473	0.002	0.0408	0.1096	0.0183	0.0149	0.0016	0.0011	0.0191	0.0239	0.129	0.0285	0.1203	0.0491	0.0015
3	rs1431511	115959368	1.08	0.0307113420574436	1.06	0.212122118160079	0.353995182229464	0.321288667102202	0.0095	0.0057	0.0907	0.012	0.0493	0.0156	0.0125	0.0263	0.0015	0.0275	0.0372	0.1474	0.002	0.0408	0.1097	0.0182	0.0148	0.0016	0.0011	0.0191	0.0239	0.1291	0.0285	0.1203	0.0492	0.0015
3	rs77970771	115960595	1.08	0.0307113420574436	1.06	0.212122118160079	0.352616001384447	0.32432679690171	0.0095	0.0057	0.0907	0.0119	0.0492	0.0156	0.0125	0.0263	0.0015	0.0275	0.0372	0.1474	0.0019	0.0408	0.1097	0.0182	0.0148	0.0016	0.0011	0.0191	0.0239	0.1292	0.0285	0.1203	0.0492	0.0015
3	rs9826213	115961742	1.08	0.0307113420574436	1.06	0.212122118160079	0.355057976875544	0.319348690478575	0.0095	0.0057	0.0907	0.0119	0.0492	0.0156	0.0125	0.0263	0.0015	0.0275	0.0372	0.1475	0.0019	0.0408	0.1097	0.0182	0.0148	0.0016	0.0011	0.0191	0.0239	0.1293	0.0285	0.1203	0.0492	0.0015
3	rs16824640	115970838	1.08	0.0307113420574436	1.06	0.212122118160079	0.351451168526009	0.312345494932485	0.0094	0.0056	0.0907	0.0118	0.0491	0.0155	0.0125	0.0263	0.0015	0.0276	0.0371	0.1479	0.0018	0.0408	0.1098	0.0182	0.0148	0.0016	0.001	0.0192	0.0238	0.1298	0.0283	0.1203	0.0492	0.0015
3	rs4831089	115972028	1.08	0.0307113420574436	1.06	0.212122118160079	0.337576632271916	0.262834610220234	0.0094	0.0056	0.0907	0.0118	0.0491	0.0155	0.0126	0.0263	0.0015	0.0276	0.0371	0.148	0.0017	0.0409	0.1098	0.0182	0.0148	0.0016	0.001	0.0191	0.0238	0.1299	0.0283	0.1203	0.0492	0.0014
3	rs73140994	115973065	1.08	0.0307113420574436	1.06	0.212122118160079	0.346916804896073	0.275719035853756	0.0094	0.0056	0.0906	0.0118	0.0491	0.0155	0.0126	0.0263	0.0015	0.0276	0.0371	0.1479	0.0017	0.0409	0.1098	0.0182	0.0148	0.0016	0.001	0.0191	0.0239	0.1298	0.0284	0.1203	0.0493	0.0014
3	rs2279109	115974374	1.08	0.0307113420574436	1.06	0.212122118160079	0.345394631435449	0.276298668046304	0.0094	0.0056	0.0906	0.0119	0.0491	0.0155	0.0126	0.0263	0.0015	0.0276	0.0371	0.1479	0.0017	0.0409	0.1098	0.0182	0.0148	0.0016	0.001	0.0191	0.0238	0.1298	0.0284	0.1203	0.0492	0.0014
3	rs115992538	115978374	1.08	0.0307113420574436	1.06	0.212122118160079	0.349338381707078	0.277923629930956	0.0094	0.0056	0.0906	0.0119	0.0491	0.0155	0.0126	0.0263	0.0015	0.0276	0.0371	0.1479	0.0017	0.0409	0.1098	0.0182	0.0147	0.0016	0.001	0.0191	0.0238	0.1299	0.0284	0.1203	0.0492	0.0014
3	rs116000514	115985247	1.08	0.0307113420574436	1.05	0.24269399207398	0.364535074711985	0.298953907724961	0.0094	0.0056	0.0906	0.0119	0.0491	0.0155	0.0125	0.0263	0.0015	0.0276	0.0371	0.148	0.0017	0.0409	0.1098	0.0182	0.0147	0.0016	0.001	0.0191	0.0238	0.1299	0.0283	0.1203	0.0492	0.0014
3	rs13073491	115994501	1.08	0.0307113420574436	1.05	0.24269399207398	0.30507117211789	0.335455983647688	0.0091	0.0051	0.0899	0.0113	0.0492	0.0152	0.0123	0.0261	0.0014	0.0282	0.0369	0.1499	0.0017	0.0411	0.1104	0.0178	0.013	0.0016	0.001	0.0191	0.0232	0.1312	0.0281	0.1217	0.049	0.0014
3	rs77689723	116000001	1.08	0.0307113420574436	1.05	0.24269399207398	0.311940930330602	0.332510177945449	0.009	0.0051	0.0898	0.0113	0.0492	0.0152	0.0122	0.0261	0.0014	0.0283	0.0369	0.15	0.0017	0.0411	0.1105	0.0178	0.013	0.0016	0.001	0.0191	0.0231	0.1312	0.0281	0.1218	0.0491	0.0013
3	rs58628092	116001616	1.08	0.0307113420574436	1.05	0.24269399207398	0.309757593390602	0.330183462467685	0.009	0.0051	0.0898	0.0113	0.0492	0.0152	0.0122	0.0261	0.0014	0.0283	0.0369	0.15	0.0017	0.0411	0.1105	0.0179	0.013	0.0016	0.001	0.0191	0.0231	0.1312	0.0281	0.1218	0.0491	0.0013
3	rs77706887	116001766	1.08	0.0307113420574436	1.05	0.24269399207398	0.310451414243781	0.335701808560119	0.009	0.0051	0.0898	0.0113	0.0492	0.0152	0.0122	0.0261	0.0014	0.0283	0.0369	0.15	0.0017	0.0411	0.1105	0.0179	0.013	0.0016	0.001	0.0191	0.0231	0.1312	0.0281	0.1218	0.0491	0.0013
3	rs116544591	116004335	1.08	0.0307113420574436	1.05	0.24269399207398	0.313135248946689	0.374293974208262	0.009	0.0051	0.0898	0.0113	0.0492	0.0152	0.0122	0.0261	0.0014	0.0283	0.0369	0.1501	0.0017	0.0415	0.1104	0.0177	0.0128	0.0016	0.001	0.0191	0.0231	0.1312	0.0281	0.1218	0.049	0.0013
3	rs35645830	116006196	1.08	0.0307113420574436	1.05	0.24269399207398	0.31643201637926	0.388187290811279	0.009	0.0051	0.0897	0.0113	0.0492	0.0152	0.0122	0.0261	0.0014	0.0283	0.0369	0.1501	0.0017	0.0415	0.1104	0.0177	0.0128	0.0016	0.001	0.0192	0.0231	0.1312	0.0281	0.1218	0.049	0.0013
3	rs73143022	116012565	1.08	0.0307113420574436	1.05	0.24269399207398	0.320149979315215	0.403384915526866	0.009	0.0051	0.0897	0.0112	0.0492	0.0152	0.0122	0.026	0.0014	0.0284	0.0369	0.1502	0.0017	0.0415	0.1105	0.0177	0.0128	0.0016	0.001	0.0192	0.0231	0.1312	0.0281	0.1219	0.049	0.0013
3	rs77229512	116017020	1.08	0.0307113420574436	1.05	0.24269399207398	0.322068060873787	0.405846948868144	0.009	0.0051	0.0896	0.0112	0.0492	0.0152	0.0122	0.0259	0.0013	0.0284	0.0369	0.1504	0.0017	0.0416	0.1105	0.0177	0.0127	0.0016	0.001	0.0192	0.0231	0.1312	0.0281	0.122	0.049	0.0013
3	rs12695325	116023142	1.08	0.0307113420574436	1.05	0.24269399207398	0.329544501088766	0.406884820740752	0.009	0.005	0.0895	0.0111	0.0492	0.0152	0.0123	0.0257	0.0013	0.0285	0.037	0.1506	0.0017	0.0416	0.1107	0.0176	0.0126	0.0016	9e-04	0.0192	0.0231	0.1312	0.0282	0.1221	0.0489	0.0012
3	rs17645771	116023143	1.08	0.0307113420574436	1.06	0.212122118160079	0.328573112402416	0.406365794144653	0.009	0.005	0.0895	0.0111	0.0492	0.0152	0.0123	0.0257	0.0013	0.0285	0.037	0.1507	0.0017	0.0416	0.1107	0.0176	0.0126	0.0016	9e-04	0.0192	0.0231	0.1312	0.0282	0.122	0.0489	0.0012
3	rs74514825	116027085	1.08	0.0307113420574436	1.02	0.35283343175317	0.331491766596722	0.402608285225537	0.009	0.005	0.0895	0.0111	0.0491	0.0152	0.0123	0.0256	0.0013	0.0286	0.037	0.1508	0.0017	0.0417	0.1107	0.0176	0.0126	0.0016	9e-04	0.0193	0.0231	0.1311	0.0282	0.122	0.0489	0.0012
3	rs78632132	116028980	1.08	0.0307113420574436	1.02	0.35283343175317	0.330158780694719	0.410262900805693	0.009	0.005	0.0895	0.0111	0.0491	0.0152	0.0123	0.0256	0.0013	0.0286	0.037	0.1509	0.0017	0.0416	0.1107	0.0176	0.0126	0.0016	9e-04	0.0193	0.0231	0.1311	0.0282	0.122	0.0489	0.0012
3	rs9845203	116037190	1.08	0.0307113420574436	1.02	0.35283343175317	0.336127555857039	0.524066885930117	0.0088	0.0048	0.0893	0.0108	0.0489	0.0152	0.0124	0.0248	0.0011	0.0291	0.0374	0.1523	0.0017	0.0414	0.1113	0.0176	0.0123	0.0014	9e-04	0.0195	0.023	0.1308	0.0282	0.1222	0.0488	0.001
3	rs6786130	116048525	1.07	0.0382760853635132	1.02	0.35283343175317	0.311146053964817	0.49146305020198	0.0088	0.0048	0.089	0.0107	0.0489	0.0152	0.0125	0.0244	0.001	0.0297	0.0372	0.1537	0.0017	0.0413	0.1117	0.0177	0.0121	0.0014	7e-04	0.0197	0.0225	0.1305	0.0284	0.122	0.0488	8e-04
3	rs2116307	116058822	1.07	0.0382760853635132	1.02	0.35283343175317	0.309955744348692	0.486421483203512	0.0088	0.0048	0.089	0.0107	0.0489	0.0152	0.0125	0.0244	0.001	0.0297	0.0372	0.1537	0.0017	0.0413	0.1118	0.0177	0.0121	0.0014	7e-04	0.0197	0.0225	0.1305	0.0284	0.122	0.0488	8e-04
3	rs115119791	116068644	1.07	0.0382760853635132	1.02	0.35283343175317	0.30635001891437	0.478545521942798	0.0088	0.0048	0.089	0.0107	0.0489	0.0152	0.0125	0.0244	0.001	0.0297	0.0372	0.1538	0.0017	0.0413	0.1118	0.0177	0.0121	0.0014	7e-04	0.0197	0.0225	0.1305	0.0284	0.122	0.0488	8e-04
3	rs116565996	116072484	1.07	0.0382760853635132	1.02	0.35283343175317	0.30232634797594	0.462222730471199	0.0087	0.0048	0.0889	0.0107	0.0489	0.0152	0.0125	0.0244	0.001	0.0297	0.0372	0.1538	0.0017	0.0413	0.1118	0.0177	0.0121	0.0014	7e-04	0.0198	0.0225	0.1305	0.0284	0.1221	0.0487	8e-04
3	rs114353991	116085547	1.07	0.0382760853635132	1.02	0.35283343175317	0.29615020843595	0.454986217456668	0.0087	0.0048	0.0889	0.0107	0.0489	0.0152	0.0125	0.0244	0.001	0.0297	0.0372	0.1539	0.0017	0.0412	0.1119	0.0177	0.0121	0.0014	7e-04	0.0198	0.0224	0.1305	0.0284	0.1221	0.0487	8e-04
3	rs114540194	116085996	1.07	0.0382760853635132	1.02	0.35283343175317	0.296101846107845	0.45605639780911	0.0087	0.0048	0.0889	0.0107	0.0489	0.0152	0.0125	0.0244	0.001	0.0297	0.0372	0.1539	0.0017	0.0412	0.1119	0.0177	0.0121	0.0014	7e-04	0.0198	0.0224	0.1305	0.0284	0.1221	0.0487	8e-04
3	rs78849380	116093785	1.07	0.0382760853635132	1.02	0.35283343175317	0.296537258312888	0.462894291416044	0.0087	0.0048	0.0889	0.0107	0.0489	0.0152	0.0125	0.0244	0.001	0.0297	0.0372	0.1539	0.0017	0.0412	0.112	0.0177	0.0121	0.0014	7e-04	0.0198	0.0224	0.1305	0.0284	0.1221	0.0487	7e-04
3	rs17647013	116099041	1.07	0.0382760853635132	1.02	0.35283343175317	0.297894049922907	0.463566107571362	0.0087	0.0048	0.0889	0.0107	0.049	0.0152	0.0125	0.0244	0.001	0.0297	0.0372	0.1539	0.0017	0.0412	0.1119	0.0177	0.0121	0.0014	7e-04	0.0198	0.0224	0.1305	0.0284	0.122	0.0488	7e-04
3	rs13077694	116115921	1.07	0.0382760853635132	1.02	0.35283343175317	0.284758646289298	0.5201874952275	0.0086	0.0048	0.0887	0.0107	0.049	0.015	0.0125	0.0244	0.001	0.0299	0.0372	0.1542	0.0017	0.0412	0.1119	0.0177	0.012	0.0015	7e-04	0.0197	0.0224	0.1302	0.0285	0.1224	0.0487	7e-04
3	rs62269075	116120526	1.07	0.0382760853635132	1.02	0.35283343175317	0.286038965346732	0.530873141200449	0.0086	0.0048	0.0887	0.0107	0.049	0.015	0.0125	0.0244	0.001	0.0299	0.0372	0.1542	0.0017	0.0412	0.1119	0.0177	0.012	0.0015	7e-04	0.0197	0.0224	0.1302	0.0285	0.1224	0.0487	7e-04
3	rs13100341	116125225	1.07	0.0382760853635132	1.02	0.35283343175317	0.287179608012635	0.544410916978473	0.0086	0.0048	0.0887	0.0107	0.049	0.015	0.0125	0.0244	0.001	0.03	0.0372	0.1542	0.0017	0.0411	0.1119	0.0177	0.012	0.0015	7e-04	0.0197	0.0224	0.1302	0.0286	0.1224	0.0487	7e-04
3	rs116374737	116128046	1.07	0.0382760853635132	1.02	0.35283343175317	0.28903833115018	0.559441385267109	0.0086	0.0048	0.0886	0.0107	0.049	0.015	0.0125	0.0244	0.001	0.03	0.0372	0.1543	0.0017	0.0411	0.1119	0.0177	0.012	0.0015	7e-04	0.0197	0.0224	0.1301	0.0286	0.1225	0.0487	7e-04
3	rs80165598	116132387	1.07	0.0382760853635132	1.02	0.35283343175317	0.288322679051496	0.525454132317607	0.0086	0.0048	0.0886	0.0107	0.049	0.0149	0.0125	0.0244	0.001	0.03	0.0372	0.1543	0.0017	0.0412	0.1119	0.0177	0.012	0.0015	7e-04	0.0197	0.0224	0.1301	0.0286	0.1225	0.0487	7e-04
3	rs4626095	116148516	1.07	0.0382760853635132	1.02	0.35283343175317	0.284474548642192	0.555779882625781	0.0085	0.005	0.088	0.0107	0.0488	0.0146	0.0123	0.0245	0.001	0.0303	0.0372	0.1552	0.0016	0.0416	0.112	0.0175	0.0119	0.0016	6e-04	0.0197	0.0223	0.1299	0.0286	0.1225	0.0486	7e-04
3	rs16824908	116160979	1.07	0.0382760853635132	1.02	0.35283343175317	0.277514938417145	0.544690933577275	0.0085	0.005	0.0879	0.0107	0.0488	0.0145	0.0123	0.0245	0.001	0.0303	0.0372	0.1553	0.0016	0.0417	0.112	0.0175	0.0119	0.0016	6e-04	0.0197	0.0223	0.1299	0.0286	0.1225	0.0486	7e-04
3	rs1920196	116180805	1.06	0.0472756964826134	1.02	0.35283343175317	0.293737240654758	0.593655863591561	0.0085	0.005	0.0875	0.0107	0.0488	0.0144	0.0123	0.0246	9e-04	0.0304	0.0372	0.1553	0.0016	0.0419	0.112	0.0176	0.0118	0.0017	6e-04	0.0197	0.0223	0.1297	0.0286	0.1225	0.0487	7e-04
3	rs75436030	116186692	1.06	0.0472756964826134	1.02	0.35283343175317	0.299546007953607	0.580963543196476	0.0085	0.0051	0.0873	0.0106	0.0489	0.0143	0.0121	0.0247	9e-04	0.0305	0.0372	0.1554	0.0016	0.0421	0.1119	0.0175	0.0117	0.0018	6e-04	0.0198	0.0222	0.1295	0.0286	0.1224	0.0489	7e-04
3	rs192106788	116213264	1.06	0.0472756964826134	1.02	0.35283343175317	0.285991491283229	0.52448296337943	0.0085	0.0052	0.0872	0.0106	0.049	0.0143	0.0119	0.0248	0.001	0.0305	0.0372	0.1556	0.0016	0.0424	0.1118	0.0174	0.0117	0.0019	6e-04	0.0198	0.0221	0.1293	0.0287	0.1223	0.049	7e-04
3	rs9856862	116215524	1.06	0.0472756964826134	1.02	0.35283343175317	0.284711286131778	0.529065261858907	0.0085	0.0052	0.0872	0.0106	0.049	0.0143	0.0119	0.0248	0.001	0.0305	0.0372	0.1556	0.0016	0.0424	0.1118	0.0174	0.0117	0.0019	6e-04	0.0198	0.0221	0.1293	0.0287	0.1224	0.049	7e-04
3	rs115183922	116221341	1.06	0.0472756964826134	1.01	0.39608418712213	0.288799675112944	0.5164535257549	0.0085	0.0052	0.0871	0.0106	0.049	0.0143	0.0119	0.0248	0.001	0.0305	0.0372	0.1556	0.0016	0.0424	0.1117	0.0174	0.0117	0.0019	6e-04	0.0198	0.0222	0.1293	0.0287	0.1223	0.0491	7e-04
3	rs10934348	116229236	1.06	0.0472756964826134	1.01	0.39608418712213	0.300958864231046	0.496928347116607	0.0086	0.0052	0.0871	0.0105	0.049	0.0142	0.0118	0.0248	9e-04	0.0306	0.0372	0.1557	0.0016	0.0423	0.1118	0.0173	0.0117	0.0019	6e-04	0.0199	0.0222	0.1293	0.0288	0.1224	0.0491	7e-04
3	rs9810534	116229611	1.06	0.0472756964826134	1.01	0.39608418712213	0.300081503647695	0.498570944996863	0.0086	0.0052	0.0871	0.0105	0.049	0.0142	0.0118	0.0248	9e-04	0.0305	0.0372	0.1558	0.0016	0.0422	0.1118	0.0173	0.0117	0.0019	6e-04	0.0199	0.0222	0.1294	0.0288	0.1224	0.0491	7e-04
3	rs17706091	116230443	1.06	0.0472756964826134	1.01	0.39608418712213	0.302277452674802	0.493783910943707	0.0086	0.0052	0.0871	0.0106	0.049	0.0142	0.0118	0.0248	9e-04	0.0305	0.0371	0.1559	0.0016	0.0422	0.1118	0.0173	0.0116	0.0019	7e-04	0.0199	0.0222	0.1293	0.0288	0.1224	0.049	7e-04
3	rs75815329	116232755	1.06	0.0472756964826134	1.01	0.39608418712213	0.29499067239136	0.495013734520578	0.0086	0.0052	0.0871	0.0106	0.049	0.0143	0.0119	0.0248	9e-04	0.0305	0.0371	0.1559	0.0016	0.0422	0.1117	0.0173	0.0117	0.0018	7e-04	0.0198	0.0221	0.1293	0.0288	0.1224	0.0489	7e-04
3	rs1631754	116235182	1.06	0.0472756964826134	1.01	0.39608418712213	0.289659329745111	0.500351985246147	0.0086	0.0052	0.0871	0.0106	0.049	0.0143	0.0119	0.0248	9e-04	0.0305	0.0371	0.1559	0.0016	0.0422	0.1117	0.0173	0.0117	0.0018	7e-04	0.0198	0.0221	0.1293	0.0289	0.1224	0.0489	7e-04
3	rs13077035	116246682	1.06	0.0472756964826134	1.02	0.35283343175317	0.278309646519169	0.490371851032658	0.0086	0.0053	0.087	0.0106	0.0493	0.0142	0.0119	0.0247	9e-04	0.0306	0.0371	0.1559	0.0016	0.0422	0.1118	0.0173	0.0116	0.0018	8e-04	0.0198	0.022	0.1295	0.0287	0.1223	0.0487	7e-04
3	rs78365257	116249454	1.06	0.0472756964826134	1.02	0.35283343175317	0.284095988109743	0.509281341970346	0.0086	0.0053	0.087	0.0106	0.0493	0.0142	0.0119	0.0248	9e-04	0.0306	0.0371	0.1559	0.0016	0.0422	0.1119	0.0173	0.0116	0.0018	8e-04	0.0198	0.022	0.1296	0.0287	0.1223	0.0487	7e-04
3	rs17655667	116269454	1.06	0.0472756964826134	1.02	0.35283343175317	0.279668145961166	0.476649416105448	0.0086	0.0053	0.0869	0.0106	0.0493	0.0141	0.0119	0.0248	0.001	0.0306	0.0371	0.1559	0.0016	0.0422	0.1119	0.0173	0.0115	0.0018	9e-04	0.0198	0.022	0.1297	0.0287	0.1223	0.0486	7e-04
3	rs35775167	116279879	1.06	0.0472756964826134	1.02	0.35283343175317	0.29808814605908	0.593512888276488	0.0086	0.0053	0.0867	0.0106	0.0494	0.014	0.0119	0.0249	0.001	0.0307	0.0371	0.1558	0.0016	0.0425	0.112	0.0172	0.0114	0.0018	0.001	0.0198	0.0219	0.1298	0.0287	0.1222	0.0486	8e-04
3	rs77489858	116288350	1.06	0.0472756964826134	1.02	0.35283343175317	0.317384452276958	0.650027444196401	0.0086	0.0053	0.0867	0.0105	0.0494	0.014	0.0118	0.0249	0.001	0.0308	0.0371	0.1558	0.0016	0.0426	0.112	0.0171	0.0113	0.0018	0.001	0.0197	0.022	0.1297	0.0287	0.1221	0.0486	8e-04
3	rs114394645	116302946	1.06	0.0472756964826134	1.02	0.35283343175317	0.32765423019948	0.641568600571146	0.0086	0.0053	0.0867	0.0105	0.0494	0.014	0.0118	0.0249	0.001	0.0308	0.0371	0.1558	0.0016	0.0426	0.1119	0.0171	0.0113	0.0018	0.001	0.0197	0.0221	0.1296	0.0287	0.1222	0.0486	8e-04
3	rs1401082	116305947	1.06	0.0472756964826134	1.02	0.35283343175317	0.326736691977926	0.649881384989411	0.0086	0.0053	0.0867	0.0105	0.0494	0.0139	0.0118	0.025	0.001	0.0308	0.0371	0.1558	0.0016	0.0426	0.1119	0.0171	0.0113	0.0018	0.001	0.0197	0.0221	0.1296	0.0287	0.1222	0.0486	8e-04
3	rs7620073	116310705	1.06	0.0472756964826134	1.02	0.35283343175317	0.32980037840054	0.748008968517767	0.0086	0.0054	0.0865	0.0104	0.0495	0.0139	0.0117	0.025	0.001	0.031	0.0371	0.1557	0.0016	0.0427	0.112	0.0169	0.0112	0.0018	0.001	0.0197	0.0222	0.1295	0.0287	0.1221	0.0487	8e-04
3	rs16825182	116314220	1.06	0.0472756964826134	1.02	0.35283343175317	0.366856744336668	0.746652518230117	0.0088	0.0055	0.086	0.0103	0.0495	0.0141	0.0117	0.0249	0.0011	0.0312	0.0371	0.1554	0.0017	0.0429	0.1124	0.0168	0.0113	0.0019	0.0012	0.0196	0.022	0.1286	0.0288	0.1221	0.0488	0.001
3	rs116814114	116314815	1.06	0.0472756964826134	1.02	0.35283343175317	0.331337817626322	0.674377223607119	0.009	0.0055	0.0855	0.0103	0.0495	0.0143	0.0116	0.0249	0.0013	0.0314	0.037	0.1553	0.0018	0.0431	0.1127	0.0168	0.0113	0.002	0.0013	0.0195	0.0218	0.1279	0.0289	0.1221	0.0489	0.0012
3	rs79428906	116316479	1.05	0.0578850268271129	1.02	0.35283343175317	0.299594668401472	0.653096437348121	0.0092	0.0057	0.0847	0.0101	0.0496	0.0147	0.0116	0.0249	0.0015	0.0318	0.0369	0.1548	0.0019	0.0434	0.1135	0.0165	0.0115	0.0022	0.0015	0.0194	0.0215	0.1259	0.029	0.1222	0.0491	0.0015
3	rs75750885	116318316	1.05	0.0578850268271129	1.03	0.312927433563081	0.299594668401472	0.673199052256492	0.0093	0.0057	0.0842	0.0101	0.0497	0.0148	0.0116	0.025	0.0016	0.0321	0.0368	0.1545	0.002	0.0436	0.1136	0.0165	0.0115	0.0024	0.0016	0.0194	0.0216	0.1253	0.0292	0.1219	0.0492	0.0016
3	rs77010669	116319532	1.05	0.0578850268271129	1.03	0.312927433563081	0.305022042217228	0.708745169538793	0.0094	0.0058	0.0842	0.0101	0.0497	0.0148	0.0117	0.025	0.0016	0.0321	0.0368	0.1544	0.002	0.0436	0.1136	0.0165	0.0115	0.0024	0.0016	0.0194	0.0216	0.1252	0.0292	0.1218	0.0492	0.0016
3	rs4358296	116320409	1.05	0.0578850268271129	1.03	0.312927433563081	0.280278282677873	0.65090395867727	0.0094	0.0058	0.0841	0.0101	0.0496	0.0149	0.0117	0.0251	0.0016	0.0322	0.0368	0.1543	0.002	0.0436	0.1136	0.0166	0.0115	0.0024	0.0016	0.0194	0.0216	0.125	0.0293	0.1217	0.0491	0.0017
3	rs1518330	116320588	1.05	0.0578850268271129	1.03	0.312927433563081	0.263783042097134	0.634006759949058	0.0094	0.0058	0.0845	0.0101	0.0496	0.0149	0.0118	0.0252	0.0017	0.0323	0.0368	0.1542	0.002	0.0436	0.1137	0.0168	0.0115	0.0025	0.0017	0.0193	0.0216	0.1248	0.0292	0.1212	0.049	0.0017
3	rs1356538	116324882	1.04	0.0702833737600549	1.03	0.312927433563081	0.26061211226897	0.620679683143514	0.0094	0.0058	0.0846	0.0102	0.0491	0.015	0.0119	0.0251	0.0017	0.0325	0.0367	0.1545	0.002	0.0434	0.1141	0.0169	0.0117	0.0025	0.0017	0.0192	0.0216	0.1242	0.0292	0.1212	0.0486	0.0017
3	rs73147362	116324967	1.04	0.0702833737600549	1.02	0.35283343175317	0.26097344943912	0.622703427192796	0.0094	0.0058	0.0846	0.0102	0.0491	0.015	0.0119	0.0251	0.0017	0.0325	0.0367	0.1545	0.002	0.0434	0.1141	0.0169	0.0117	0.0025	0.0017	0.0192	0.0216	0.1242	0.0292	0.1212	0.0486	0.0017
3	rs6795218	116326934	1.04	0.0702833737600549	1.02	0.35283343175317	0.273977081962479	0.66819707515387	0.0094	0.0058	0.0846	0.0102	0.0491	0.0149	0.012	0.025	0.0017	0.0325	0.0366	0.1546	0.002	0.0434	0.1142	0.0168	0.0117	0.0025	0.0017	0.0192	0.0216	0.1241	0.0293	0.1212	0.0486	0.0018
3	rs2867827	116328445	1.04	0.0702833737600549	1.02	0.35283343175317	0.267112054172944	0.716052655023816	0.0094	0.0058	0.0846	0.0102	0.0491	0.0149	0.012	0.025	0.0017	0.0325	0.0366	0.1546	0.0021	0.0435	0.1142	0.0168	0.0117	0.0025	0.0017	0.0191	0.0215	0.124	0.0293	0.1212	0.0487	0.0018
3	rs9882988	116337951	1.04	0.0702833737600549	1.02	0.35283343175317	0.321764806608262	0.858345365965602	0.0094	0.0058	0.0847	0.0103	0.049	0.0149	0.012	0.0249	0.0017	0.0325	0.0367	0.1546	0.002	0.0435	0.1143	0.0168	0.0117	0.0026	0.0017	0.0191	0.0215	0.1239	0.0294	0.1211	0.0487	0.0018
3	rs77326312	116340328	1.04	0.0702833737600549	1.02	0.35283343175317	0.358416491861066	1.00875134898827	0.0094	0.0058	0.0847	0.0103	0.049	0.015	0.012	0.0249	0.0017	0.0324	0.0368	0.1546	0.002	0.0434	0.1143	0.0168	0.0117	0.0026	0.0017	0.019	0.0215	0.1238	0.0295	0.121	0.0487	0.0018
3	rs79716018	116340837	1.04	0.0702833737600549	1.02	0.35283343175317	0.365128272276347	1.02641253448203	0.0094	0.0058	0.0847	0.0103	0.049	0.015	0.012	0.0249	0.0017	0.0325	0.0368	0.1546	0.002	0.0434	0.1142	0.0168	0.0117	0.0026	0.0017	0.019	0.0215	0.1238	0.0295	0.121	0.0487	0.0018
3	rs12488949	116342789	1.04	0.0702833737600549	1.02	0.35283343175317	0.410900793333618	1.05559920334799	0.0094	0.0058	0.0847	0.0103	0.049	0.015	0.012	0.0248	0.0017	0.0325	0.0368	0.1545	0.002	0.0434	0.1143	0.0168	0.0118	0.0026	0.0017	0.019	0.0216	0.1237	0.0295	0.1209	0.0487	0.0018
3	rs115322401	116347547	1.04	0.0702833737600549	1.02	0.35283343175317	0.681277372357582	1.64389382037067	0.0094	0.0058	0.0847	0.0103	0.0489	0.015	0.0121	0.0248	0.0017	0.0326	0.0368	0.1544	0.002	0.0434	0.1143	0.0168	0.0118	0.0026	0.0018	0.019	0.0215	0.1235	0.0294	0.1208	0.0488	0.0018
3	rs72949307	116350274	1.05	0.0578850268271129	1.02	0.35283343175317	0.590032929556715	1.3921096085974	0.0095	0.0058	0.0849	0.0104	0.0487	0.0151	0.0125	0.0247	0.0018	0.0329	0.0366	0.1539	0.0021	0.0435	0.1146	0.0169	0.012	0.0027	0.0018	0.0189	0.0212	0.1228	0.0293	0.1206	0.049	0.0018
3	rs6802337	116352368	1.03	0.0846525390220556	1.02	0.35283343175317	0.334630142660603	0.93918420974638	0.0093	0.0059	0.0836	0.011	0.0483	0.0161	0.0143	0.0253	0.0023	0.035	0.0352	0.1502	0.0021	0.0431	0.1164	0.0179	0.0132	0.0029	0.0021	0.0187	0.0201	0.1193	0.029	0.1189	0.0517	0.002
3	rs9847048	116356010	1.03	0.0846525390220556	1.01	0.39608418712213	0.267340896928327	0.957079399954131	0.0094	0.0059	0.0835	0.011	0.0484	0.0161	0.0144	0.0254	0.0023	0.0349	0.0353	0.1498	0.0022	0.0431	0.1165	0.0173	0.0129	0.0028	0.0021	0.019	0.02	0.1193	0.0295	0.1192	0.0518	0.002
3	rs9810604	116356794	1.03	0.0846525390220556	1.01	0.39608418712213	0.265741227007854	0.982052000679643	0.0093	0.0059	0.0835	0.011	0.0484	0.0161	0.0144	0.0254	0.0023	0.0349	0.0353	0.1497	0.0022	0.043	0.1166	0.0173	0.0129	0.0028	0.0021	0.0191	0.02	0.1193	0.0295	0.1192	0.0518	0.002
3	rs73141658	116365694	1.03	0.0846525390220556	1.01	0.39608418712213	0.253664991396818	1.01163733901099	0.0093	0.0059	0.0835	0.011	0.0485	0.0161	0.0144	0.0255	0.0023	0.035	0.0352	0.1495	0.0021	0.043	0.1166	0.0172	0.0129	0.0027	0.0021	0.0193	0.02	0.1195	0.0295	0.1192	0.0518	0.002
3	rs1965436	116369968	1.03	0.0846525390220556	1.01	0.39608418712213	0.310699405867734	1.1077338356943	0.0093	0.0058	0.0836	0.011	0.0485	0.0161	0.0144	0.0255	0.0023	0.035	0.0352	0.1495	0.0021	0.0431	0.1164	0.0172	0.0129	0.0027	0.0021	0.0193	0.0199	0.1196	0.0295	0.1192	0.0518	0.002
3	rs62271998	116370362	1.03	0.0846525390220556	1	0.442785362986439	0.305464362046502	1.09258146728422	0.0093	0.0058	0.0836	0.011	0.0485	0.0161	0.0144	0.0255	0.0023	0.035	0.0352	0.1495	0.0021	0.0431	0.1164	0.0172	0.0129	0.0027	0.0021	0.0193	0.0199	0.1196	0.0295	0.1192	0.0518	0.002
3	rs9819018	116370465	1.03	0.0846525390220556	1.01	0.39608418712213	0.30232634797594	1.07519616252576	0.0093	0.0058	0.0836	0.011	0.0485	0.0161	0.0144	0.0255	0.0023	0.035	0.0352	0.1495	0.0021	0.0431	0.1164	0.0172	0.0129	0.0027	0.0021	0.0193	0.0199	0.1196	0.0295	0.1192	0.0518	0.002
3	rs114878305	116370545	1.03	0.0846525390220556	1.01	0.39608418712213	0.308125399804028	1.11556941129631	0.0093	0.0058	0.0836	0.011	0.0485	0.0161	0.0144	0.0255	0.0023	0.035	0.0352	0.1495	0.0021	0.0431	0.1164	0.0172	0.0129	0.0027	0.0021	0.0193	0.0199	0.1196	0.0295	0.1192	0.0519	0.002
3	rs75863451	116372104	1.03	0.0846525390220556	1.01	0.39608418712213	0.424935493608059	1.50023544556827	0.0093	0.0058	0.0836	0.011	0.0485	0.0161	0.0144	0.0255	0.0023	0.035	0.0352	0.1494	0.0021	0.043	0.1164	0.0172	0.0129	0.0027	0.0021	0.0193	0.0199	0.1196	0.0295	0.1192	0.0519	0.002
3	rs62269260	116375371	1.03	0.0846525390220556	1.01	0.39608418712213	0.630963780319781	1.7029601786236	0.0092	0.0058	0.0836	0.011	0.0485	0.0161	0.0144	0.0255	0.0023	0.035	0.0351	0.1493	0.0021	0.043	0.1165	0.0172	0.0129	0.0027	0.0021	0.0193	0.0198	0.1196	0.0294	0.1191	0.0519	0.002
3	rs112197458	116379163	1.03	0.0846525390220556	1.01	0.39608418712213	0.539407426707169	1.37447245480995	0.0087	0.006	0.0843	0.0111	0.0491	0.0166	0.0149	0.0258	0.0022	0.0355	0.0351	0.1477	0.002	0.0418	0.1174	0.0172	0.0134	0.0026	0.002	0.0192	0.0189	0.1206	0.0288	0.1183	0.0526	0.0017
3	rs34294065	116386815	1.03	0.0846525390220556	1	0.442785362986439	0.653649386687295	2.49102788342544	0.0083	0.0065	0.0843	0.0113	0.0498	0.018	0.0161	0.0264	0.0023	0.0351	0.0353	0.1446	0.0021	0.0409	0.1182	0.0173	0.0144	0.0025	0.0018	0.0187	0.0176	0.1217	0.0276	0.1168	0.0544	0.0014
3	rs112354136	116387362	1.03	0.0846525390220556	1	0.442785362986439	0.635119000357885	2.46412570205388	0.0083	0.0065	0.0843	0.0113	0.0498	0.018	0.0161	0.0264	0.0023	0.0351	0.0353	0.1446	0.0021	0.0409	0.1182	0.0174	0.0144	0.0025	0.0018	0.0187	0.0176	0.1217	0.0276	0.1168	0.0544	0.0014
3	rs16825296	116389615	1.03	0.0846525390220556	1	0.442785362986439	0.574043349497792	2.33436434854487	0.0083	0.0065	0.0843	0.0113	0.0498	0.018	0.0161	0.0264	0.0023	0.0352	0.0353	0.1446	0.0021	0.0409	0.1182	0.0174	0.0144	0.0025	0.0018	0.0186	0.0176	0.1218	0.0276	0.1169	0.0544	0.0014
3	rs1001534	116392747	1.03	0.0846525390220556	1	0.442785362986439	0.519769851455842	2.19533081771451	0.0083	0.0065	0.0843	0.0112	0.0498	0.018	0.0161	0.0264	0.0023	0.0352	0.0353	0.1446	0.0022	0.0409	0.1182	0.0174	0.0144	0.0025	0.0018	0.0186	0.0176	0.1218	0.0276	0.1169	0.0545	0.0014
3	rs9812193	116395578	1.02	0.101174939294895	1	0.442785362986439	0.465205306205492	2.10825802582505	0.0083	0.0065	0.0843	0.0112	0.0498	0.018	0.0161	0.0263	0.0023	0.0351	0.0353	0.1444	0.0022	0.0408	0.1182	0.0174	0.0145	0.0025	0.0019	0.0185	0.0175	0.1218	0.0276	0.1169	0.0546	0.0014
3	rs4429628	116395779	1.02	0.101174939294895	1	0.442785362986439	0.450942907545028	2.1156619358636	0.0083	0.0066	0.0843	0.0112	0.0497	0.018	0.0161	0.0263	0.0023	0.0351	0.0355	0.1444	0.0021	0.0409	0.1182	0.0175	0.0145	0.0024	0.0018	0.0185	0.0175	0.1217	0.0277	0.1169	0.0546	0.0014
3	rs114742681	116405285	1.02	0.101174939294895	1	0.442785362986439	0.512088439842338	2.15399981648716	0.0083	0.0066	0.0846	0.011	0.0496	0.0181	0.0162	0.0262	0.0023	0.035	0.0355	0.1447	0.0022	0.0408	0.118	0.0174	0.0143	0.0024	0.0018	0.0185	0.0171	0.1217	0.0276	0.1176	0.0547	0.0013
3	rs7647853	116405708	1.02	0.101174939294895	1	0.442785362986439	0.495947313202283	2.08949283031004	0.0083	0.0066	0.0846	0.011	0.0496	0.0181	0.0162	0.0262	0.0023	0.0351	0.0355	0.1447	0.0022	0.0407	0.118	0.0174	0.0143	0.0024	0.0018	0.0185	0.0171	0.1217	0.0277	0.1176	0.0547	0.0013
3	rs16825308	116407207	1.02	0.101174939294895	1	0.442785362986439	0.531978483878339	2.13536210079595	0.0083	0.0066	0.0846	0.011	0.0496	0.0181	0.0162	0.0262	0.0023	0.0351	0.0355	0.1448	0.0022	0.0407	0.118	0.0174	0.0143	0.0024	0.0017	0.0185	0.0171	0.1217	0.0277	0.1176	0.0547	0.0013
3	rs6790547	116422778	1.02	0.101174939294895	1	0.442785362986439	0.54524107183418	2.32028477478163	0.0083	0.0067	0.085	0.011	0.0495	0.0182	0.0162	0.026	0.0022	0.035	0.0355	0.1448	0.0021	0.0403	0.1179	0.0175	0.0142	0.0024	0.0017	0.0185	0.0172	0.1217	0.0278	0.1178	0.0548	0.0013
3	rs13071997	116423498	1.02	0.101174939294895	1	0.442785362986439	0.548201936930275	2.39097133715141	0.0083	0.0067	0.085	0.011	0.0496	0.0182	0.0162	0.026	0.0022	0.035	0.0355	0.1448	0.0021	0.0403	0.1179	0.0175	0.0142	0.0024	0.0017	0.0185	0.0171	0.1217	0.0277	0.1178	0.0548	0.0013
3	rs5009620	116425656	1.02	0.101174939294895	0.99	0.493036143459036	0.598927761892201	2.47609835004837	0.0083	0.0067	0.0849	0.011	0.0496	0.0182	0.0162	0.026	0.0022	0.0349	0.0355	0.1448	0.0021	0.0403	0.1178	0.0175	0.0142	0.0023	0.0017	0.0185	0.0171	0.1217	0.0277	0.1179	0.0548	0.0013
3	rs77720232	116427106	1.02	0.101174939294895	0.99	0.493036143459036	0.608298905938173	2.46117966541162	0.0083	0.0067	0.0849	0.011	0.0496	0.0182	0.0162	0.0259	0.0022	0.0349	0.0355	0.1449	0.0021	0.0404	0.1178	0.0175	0.0142	0.0023	0.0017	0.0185	0.0171	0.1217	0.0277	0.1179	0.0548	0.0013
3	rs16825350	116427251	1.02	0.101174939294895	0.99	0.493036143459036	0.605466717311101	2.44443221818783	0.0083	0.0067	0.0849	0.011	0.0496	0.0182	0.0162	0.026	0.0022	0.0349	0.0355	0.1448	0.0021	0.0404	0.1178	0.0175	0.0142	0.0023	0.0017	0.0185	0.0171	0.1216	0.0277	0.1179	0.0548	0.0013
3	rs143476490	116429228	1.02	0.101174939294895	0.99	0.493036143459036	0.645952270334519	2.61473841339631	0.0083	0.0067	0.0844	0.0111	0.0496	0.0182	0.0162	0.0261	0.0022	0.035	0.0356	0.1449	0.0021	0.0406	0.1178	0.0169	0.0143	0.0023	0.0017	0.0185	0.0171	0.1217	0.0276	0.118	0.0552	0.0013
3	rs77850066	116430498	1.02	0.101174939294895	0.99	0.493036143459036	0.667723567115801	2.62976438048397	0.0083	0.0067	0.0844	0.0111	0.0496	0.0182	0.0162	0.0261	0.0022	0.035	0.0356	0.1449	0.0021	0.0407	0.1178	0.0169	0.0143	0.0023	0.0017	0.0185	0.0171	0.1217	0.0276	0.118	0.0552	0.0013
3	rs1133335	116435652	1.03	0.0846525390220556	0.99	0.493036143459036	0.733918560889659	2.87167667010694	0.0083	0.0067	0.0845	0.011	0.0497	0.0181	0.0162	0.0261	0.0023	0.035	0.0356	0.1449	0.0022	0.0407	0.1178	0.0169	0.0143	0.0023	0.0017	0.0185	0.0171	0.1217	0.0275	0.118	0.0552	0.0013
3	rs62265738	116444640	1.03	0.0846525390220556	0.99	0.493036143459036	1.25618610229756	3.61165716162194	0.0083	0.0067	0.0844	0.0111	0.0496	0.0181	0.0162	0.0261	0.0023	0.0349	0.0355	0.1449	0.0022	0.0405	0.118	0.0169	0.0143	0.0024	0.0018	0.0185	0.017	0.1216	0.0274	0.118	0.0551	0.0014
3	rs62265741	116448300	1.03	0.0846525390220556	0.99	0.493036143459036	1.30692499036445	3.5217629513103	0.0083	0.0067	0.0844	0.0111	0.0496	0.0181	0.0161	0.0261	0.0023	0.035	0.0354	0.1448	0.0022	0.0405	0.118	0.0169	0.0143	0.0024	0.0018	0.0185	0.017	0.1216	0.0274	0.118	0.0551	0.0014
3	rs34590825	116452480	1.04	0.0702833737600549	0.99	0.493036143459036	1.10359048193766	1.66744785178573	0.0082	0.0075	0.0863	0.0109	0.0479	0.0178	0.0151	0.0253	0.0025	0.0345	0.0336	0.1436	0.0031	0.0402	0.124	0.0159	0.0144	0.0029	0.0036	0.0188	0.0158	0.1236	0.0259	0.1148	0.0543	0.0027
3	rs9826078	116454617	1.01	0.120031835070186	0.99	0.493036143459036	6.36600102792864	2.21876029222871	0.008	0.0079	0.09	0.0105	0.0447	0.017	0.0132	0.0245	0.0024	0.0345	0.0308	0.1431	0.0045	0.039	0.1303	0.0137	0.0146	0.0039	0.0065	0.019	0.0136	0.1273	0.0243	0.112	0.0537	0.0042
3	rs16825451	116456523	1.01	0.120031835070186	0.99	0.493036143459036	6.1368619085826	1.92039748152718	0.008	0.0079	0.0899	0.0104	0.0447	0.0169	0.0132	0.0246	0.0024	0.0345	0.0309	0.143	0.0045	0.0391	0.1304	0.0137	0.0145	0.004	0.0065	0.019	0.0136	0.1274	0.0244	0.112	0.0537	0.0042
3	rs77836958	116456724	1.01	0.120031835070186	0.97	0.604552021827049	6.13232215160529	1.93020571310883	0.008	0.0079	0.09	0.0104	0.0447	0.0169	0.0132	0.0246	0.0024	0.0345	0.031	0.1429	0.0045	0.0391	0.1304	0.0136	0.0145	0.004	0.0065	0.019	0.0136	0.1274	0.0244	0.112	0.0537	0.0042
3	rs873845	116461450	1.01	0.120031835070186	0.97	0.604552021827049	5.88903759167187	1.81686802146975	0.008	0.0082	0.0904	0.0104	0.0447	0.017	0.0131	0.0246	0.0024	0.0344	0.031	0.1423	0.0045	0.039	0.1304	0.0136	0.0145	0.004	0.0065	0.0189	0.0134	0.1279	0.0244	0.1119	0.0535	0.0043
3	rs115587662	116468231	1.01	0.120031835070186	0.97	0.604552021827049	5.75427404246202	1.66360597688296	0.0081	0.0083	0.0906	0.0105	0.0448	0.0171	0.0132	0.0246	0.0024	0.0343	0.031	0.1422	0.0045	0.0389	0.1303	0.0137	0.0146	0.0041	0.0066	0.0189	0.0134	0.1281	0.0243	0.1116	0.0534	0.0044
3	rs57952460	116468902	1.01	0.120031835070186	0.97	0.604552021827049	5.60019714192364	1.51072305665693	0.0081	0.0084	0.0907	0.0105	0.0448	0.0171	0.0133	0.0245	0.0024	0.0343	0.0309	0.142	0.0046	0.0388	0.1302	0.0137	0.0146	0.0041	0.0066	0.0188	0.0134	0.1283	0.0242	0.1114	0.0534	0.0044
3	rs28689046	116469540	1.01	0.120031835070186	0.97	0.604552021827049	5.59382271801405	1.52742377846171	0.0081	0.0084	0.0907	0.0105	0.0448	0.0171	0.0133	0.0245	0.0024	0.0343	0.0309	0.142	0.0046	0.0388	0.1302	0.0137	0.0146	0.0041	0.0066	0.0188	0.0134	0.1283	0.0242	0.1113	0.0534	0.0044
3	rs9817566	116470835	1.01	0.120031835070186	0.97	0.604552021827049	5.57278411446321	1.49903269085173	0.0081	0.0084	0.0908	0.0105	0.0448	0.0171	0.0133	0.0245	0.0024	0.0343	0.0309	0.142	0.0046	0.0388	0.1302	0.0137	0.0147	0.0041	0.0066	0.0188	0.0134	0.1284	0.0242	0.1113	0.0534	0.0044
3	rs2116574	116475071	1	0.141401729381863	0.97	0.604552021827049	5.31135861976506	1.29406772062771	0.0081	0.0086	0.0909	0.0105	0.0448	0.0172	0.0134	0.0245	0.0024	0.0342	0.0309	0.1418	0.0047	0.0387	0.1302	0.0138	0.0148	0.0041	0.0066	0.0188	0.0134	0.1287	0.0242	0.1108	0.0534	0.0044
3	rs76112396	116477174	1	0.141401729381863	0.97	0.604552021827049	5.32014769012032	1.22546398457635	0.0081	0.0086	0.0909	0.0105	0.0447	0.0172	0.0134	0.0244	0.0024	0.0342	0.0309	0.1418	0.0047	0.0387	0.1303	0.0138	0.0148	0.0041	0.0066	0.0188	0.0134	0.1288	0.0241	0.1107	0.0534	0.0044
3	rs1000355	116481051	1	0.141401729381863	0.97	0.604552021827049	5.19041916690616	1.08753927593179	0.0081	0.0086	0.0911	0.0105	0.0446	0.0173	0.0134	0.0244	0.0024	0.0342	0.0309	0.1418	0.0048	0.0386	0.1305	0.0138	0.0148	0.004	0.0066	0.0189	0.0133	0.1288	0.0241	0.1107	0.0536	0.0044
3	rs12494888	116485946	1	0.141401729381863	0.97	0.604552021827049	4.874778302286	0.994664975487649	0.0081	0.0086	0.0911	0.0105	0.0446	0.0173	0.0134	0.0244	0.0024	0.0342	0.0308	0.1419	0.0051	0.0385	0.1304	0.0138	0.0146	0.004	0.0066	0.0189	0.0133	0.1288	0.0241	0.1107	0.0537	0.0043
3	rs1347063	116489442	1	0.141401729381863	0.97	0.604552021827049	4.80573347145553	0.982530403167368	0.0081	0.0086	0.0911	0.0105	0.0445	0.0172	0.0134	0.0244	0.0024	0.0342	0.0308	0.1419	0.0051	0.0385	0.1304	0.0138	0.0147	0.004	0.0066	0.019	0.0132	0.1288	0.0242	0.1106	0.0537	0.0043
3	rs9882409	116493006	1	0.141401729381863	0.97	0.604552021827049	4.79744135731423	0.99930285498173	0.0081	0.0086	0.0911	0.0105	0.0444	0.0172	0.0134	0.0245	0.0024	0.0342	0.0308	0.1419	0.0051	0.0385	0.1303	0.0138	0.0146	0.004	0.0066	0.019	0.0132	0.1288	0.0242	0.1106	0.0537	0.0043
3	rs78553623	116493064	1	0.141401729381863	0.97	0.604552021827049	4.79715548466189	1.00875134898827	0.0081	0.0086	0.0911	0.0105	0.0444	0.0172	0.0134	0.0244	0.0024	0.0342	0.0308	0.1418	0.0051	0.0385	0.1303	0.0138	0.0146	0.004	0.0066	0.019	0.0133	0.1289	0.0242	0.1107	0.0537	0.0043
3	rs112302621	116494890	1	0.141401729381863	0.97	0.604552021827049	4.84380744663638	1.01468537631007	0.0081	0.0086	0.091	0.0105	0.0444	0.0172	0.0134	0.0244	0.0024	0.0342	0.0308	0.1418	0.0051	0.0385	0.1303	0.0138	0.0146	0.004	0.0066	0.019	0.0132	0.1289	0.0242	0.1107	0.0537	0.0043
3	rs73145436	116501616	1	0.141401729381863	0.96	0.665984986819169	4.9717246960122	0.990350704158532	0.0082	0.0086	0.091	0.0104	0.0442	0.0171	0.0133	0.0244	0.0024	0.0342	0.0308	0.1418	0.0052	0.0386	0.1304	0.0136	0.0147	0.0042	0.0067	0.0191	0.0132	0.129	0.0241	0.1108	0.0535	0.0044
3	rs6438338	116502721	1	0.141401729381863	0.96	0.665984986819169	5.12206361531363	0.985082647369397	0.0082	0.0086	0.0912	0.0103	0.044	0.017	0.0133	0.0243	0.0025	0.0341	0.0308	0.1419	0.0053	0.0386	0.1306	0.0135	0.0147	0.0043	0.0068	0.0191	0.0131	0.129	0.0241	0.1107	0.0534	0.0045
3	rs16825589	116503826	1	0.141401729381863	0.96	0.665984986819169	5.22103012044288	0.995144562776131	0.0082	0.0086	0.0913	0.0103	0.044	0.017	0.0133	0.0243	0.0025	0.0341	0.0308	0.1419	0.0054	0.0386	0.1306	0.0135	0.0147	0.0043	0.0068	0.0191	0.0131	0.1289	0.0241	0.1106	0.0534	0.0045
3	rs79948454	116504993	1	0.141401729381863	0.95	0.731303845289611	5.24306704271218	0.974085314517104	0.0082	0.0086	0.0913	0.0103	0.044	0.017	0.0133	0.0243	0.0025	0.0341	0.0308	0.1419	0.0054	0.0385	0.1307	0.0135	0.0147	0.0044	0.0068	0.0191	0.0131	0.1289	0.0241	0.1106	0.0534	0.0045
3	rs56155732	116509256	0.99	0.165458971998582	0.95	0.731303845289611	4.66737629160755	0.995144562776131	0.0086	0.0087	0.0924	0.0098	0.0446	0.0167	0.0128	0.0239	0.0025	0.034	0.0308	0.1402	0.0059	0.0384	0.1331	0.0134	0.015	0.0047	0.0067	0.0195	0.0126	0.1278	0.0242	0.1102	0.0529	0.0048
3	rs16825607	116509468	0.99	0.165458971998582	0.95	0.731303845289611	4.32935306733764	1.0768187561033	0.0086	0.0087	0.094	0.0096	0.0443	0.0164	0.0126	0.024	0.0025	0.0339	0.0307	0.1395	0.006	0.0383	0.1333	0.0134	0.0151	0.0047	0.0066	0.0196	0.0125	0.1277	0.0242	0.1105	0.0524	0.0048
3	rs9847281	116509824	0.98	0.192372589028169	0.95	0.731303845289611	3.76781233985797	0.967880106638264	0.0086	0.0088	0.0962	0.0096	0.0441	0.0158	0.0121	0.0241	0.0025	0.0333	0.0307	0.1388	0.0062	0.0383	0.1339	0.0136	0.0152	0.0042	0.0063	0.0197	0.0123	0.1278	0.0242	0.1111	0.0519	0.005
3	rs1368141	116510192	0.98	0.192372589028169	0.96	0.665984986819169	3.45609266996445	0.892318297933558	0.0086	0.0088	0.0968	0.0096	0.0438	0.0158	0.0122	0.0239	0.0025	0.0331	0.031	0.139	0.0061	0.038	0.1339	0.014	0.0152	0.0042	0.0061	0.0197	0.0123	0.1279	0.0241	0.1111	0.0514	0.0053
3	rs725154	116510250	0.98	0.192372589028169	0.97	0.604552021827049	3.39587198364258	0.899834466043404	0.0086	0.0088	0.0969	0.0096	0.0438	0.0158	0.0122	0.0238	0.0025	0.0331	0.0311	0.139	0.0061	0.038	0.134	0.014	0.0152	0.0042	0.0061	0.0197	0.0123	0.128	0.0241	0.1111	0.0512	0.0053
3	rs9862402	116512087	0.97	0.222305343836028	0.97	0.604552021827049	3.41639245278507	0.971856912630829	0.0086	0.0088	0.0976	0.0097	0.0436	0.0157	0.0122	0.0237	0.0025	0.0331	0.0312	0.1387	0.0061	0.0379	0.1343	0.014	0.0153	0.0042	0.006	0.0197	0.0121	0.1281	0.024	0.1109	0.0511	0.0054
3	rs17717720	116514399	0.97	0.222305343836028	0.97	0.604552021827049	3.33659751557322	0.954858685143035	0.0086	0.0088	0.0978	0.0098	0.0435	0.0156	0.0122	0.0236	0.0025	0.0331	0.0313	0.1386	0.006	0.0379	0.1344	0.014	0.0153	0.0042	0.006	0.0197	0.012	0.128	0.024	0.1109	0.0511	0.0054
3	rs73145449	116516513	0.97	0.222305343836028	0.97	0.604552021827049	3.05561792402465	0.887783484896926	0.0086	0.0088	0.0984	0.0098	0.0433	0.0155	0.0123	0.0234	0.0025	0.0331	0.0314	0.1384	0.006	0.038	0.1346	0.0141	0.0154	0.0043	0.0059	0.0198	0.0118	0.1281	0.0239	0.1108	0.0509	0.0055
3	rs7630767	116537811	0.97	0.222305343836028	0.97	0.604552021827049	2.75424895979496	0.816805127423927	0.0085	0.0088	0.0991	0.0099	0.0425	0.0155	0.0125	0.0232	0.0025	0.0332	0.0315	0.1396	0.0053	0.0383	0.1348	0.0145	0.0159	0.0042	0.0055	0.0198	0.0116	0.1276	0.0239	0.1105	0.0504	0.0054
3	rs116646295	116550649	0.97	0.222305343836028	1	0.442785362986439	2.72798548572024	0.815422797319148	0.0086	0.0088	0.0992	0.0098	0.0425	0.0155	0.0125	0.0233	0.0025	0.0331	0.0315	0.1396	0.0053	0.0383	0.1348	0.0145	0.016	0.0042	0.0055	0.0198	0.0117	0.1276	0.0239	0.1105	0.0504	0.0055
3	rs71323470	116550666	0.97	0.222305343836028	1	0.442785362986439	2.73043680190139	0.813120011606965	0.0086	0.0088	0.0992	0.0098	0.0425	0.0155	0.0125	0.0232	0.0025	0.0331	0.0315	0.1396	0.0053	0.0383	0.1348	0.0145	0.016	0.0042	0.0055	0.0199	0.0117	0.1275	0.0239	0.1104	0.0504	0.0055
3	rs115503580	116554435	0.97	0.222305343836028	1	0.442785362986439	2.6967895985816	0.781635951808162	0.0085	0.0088	0.0992	0.0098	0.0425	0.0155	0.0125	0.0232	0.0025	0.0331	0.0315	0.1396	0.0053	0.0383	0.1348	0.0145	0.016	0.0042	0.0055	0.0199	0.0117	0.1275	0.0239	0.1104	0.0503	0.0055
3	rs78320989	116554968	0.97	0.222305343836028	1	0.442785362986439	2.68873307810817	0.771908940406853	0.0086	0.0088	0.0992	0.0098	0.0425	0.0155	0.0125	0.0232	0.0025	0.0331	0.0315	0.1396	0.0053	0.0383	0.1348	0.0145	0.016	0.0042	0.0055	0.0199	0.0117	0.1275	0.0239	0.1104	0.0503	0.0055
3	rs6438349	116564876	0.97	0.222305343836028	1	0.442785362986439	2.50560445999954	0.693291241464773	0.0085	0.0088	0.0993	0.0098	0.0425	0.0154	0.0126	0.0233	0.0024	0.0332	0.0315	0.1398	0.005	0.0384	0.1348	0.0145	0.016	0.0043	0.0054	0.0197	0.0117	0.1277	0.024	0.1104	0.0503	0.0054
3	rs67918490	116567763	0.97	0.222305343836028	1	0.442785362986439	2.47378792721617	0.68175139173571	0.0085	0.0088	0.0993	0.0098	0.0426	0.0154	0.0126	0.0233	0.0024	0.0332	0.0315	0.1398	0.005	0.0384	0.1348	0.0146	0.016	0.0043	0.0054	0.0197	0.0117	0.1276	0.024	0.1103	0.0503	0.0054
3	rs7427242	116568984	0.97	0.222305343836028	1	0.442785362986439	2.56973473406741	0.672462933709906	0.0085	0.0088	0.0993	0.0099	0.0425	0.0155	0.0126	0.0232	0.0023	0.0332	0.0314	0.1398	0.005	0.0384	0.1347	0.0148	0.0161	0.0043	0.0054	0.0197	0.0117	0.1277	0.024	0.1103	0.0503	0.0054
3	rs73147448	116571682	0.97	0.222305343836028	1	0.442785362986439	2.52281631617467	0.644191009472617	0.0085	0.0088	0.0993	0.0099	0.0424	0.0155	0.0126	0.0232	0.0023	0.0332	0.0315	0.1398	0.0049	0.0385	0.1346	0.0147	0.0161	0.0043	0.0054	0.0197	0.0118	0.1278	0.0241	0.1103	0.0503	0.0053
3	rs34781957	116573679	0.97	0.222305343836028	1	0.442785362986439	2.50763451071034	0.63240982176943	0.0085	0.0088	0.0993	0.0099	0.0424	0.0155	0.0126	0.0232	0.0023	0.0332	0.0315	0.1398	0.0049	0.0385	0.1346	0.0147	0.0161	0.0043	0.0053	0.0197	0.0118	0.1278	0.0241	0.1103	0.0503	0.0053
3	rs9873530	116574773	0.97	0.222305343836028	1	0.442785362986439	2.51229361438641	0.646378243774	0.0085	0.0088	0.0993	0.0099	0.0424	0.0155	0.0126	0.0232	0.0023	0.0332	0.0315	0.1398	0.0049	0.0385	0.1346	0.0147	0.0161	0.0043	0.0054	0.0197	0.0117	0.1278	0.0241	0.1103	0.0503	0.0053
3	rs34505018	116579215	0.97	0.222305343836028	1.01	0.39608418712213	1.74868642080082	0.418479686400131	0.0082	0.0088	0.0998	0.0105	0.0423	0.0158	0.0128	0.023	0.0021	0.0332	0.0321	0.14	0.0044	0.0385	0.1331	0.0148	0.0165	0.0042	0.0049	0.0198	0.0121	0.1279	0.0246	0.1101	0.0502	0.0049
3	rs6785622	116581687	0.97	0.222305343836028	1.01	0.39608418712213	1.40409576978015	0.353412297478689	0.0081	0.0087	0.1002	0.0108	0.0423	0.0162	0.0128	0.023	0.0021	0.0332	0.0323	0.1397	0.0042	0.0386	0.133	0.0149	0.0167	0.0042	0.0047	0.0198	0.0123	0.1278	0.0248	0.1097	0.05	0.0047
3	rs114217719	116586254	0.97	0.222305343836028	1.01	0.39608418712213	1.19597392550734	0.301570504342006	0.008	0.0087	0.1002	0.0108	0.0422	0.0162	0.0129	0.0229	0.002	0.0332	0.0324	0.1401	0.0041	0.0388	0.1328	0.0149	0.0167	0.0041	0.0045	0.0198	0.0124	0.1281	0.0247	0.1097	0.0499	0.0045
3	rs12631842	116586863	0.97	0.222305343836028	1.01	0.39608418712213	1.18373899552604	0.293977715466915	0.008	0.0087	0.1002	0.0108	0.0422	0.0162	0.0129	0.0229	0.002	0.0332	0.0324	0.1401	0.0041	0.0388	0.1328	0.0149	0.0167	0.0041	0.0045	0.0198	0.0124	0.1281	0.0247	0.1097	0.0499	0.0045
3	rs74719444	116596245	0.97	0.222305343836028	1.01	0.39608418712213	0.97981451839464	0.256125040364968	0.0078	0.0087	0.1003	0.0109	0.0421	0.0163	0.0131	0.0229	0.0019	0.0334	0.0324	0.1408	0.0039	0.039	0.1325	0.015	0.0168	0.0041	0.0043	0.0198	0.0125	0.1286	0.0245	0.1096	0.0495	0.0042
3	rs4855962	116599851	0.98	0.192372589028169	1.01	0.39608418712213	0.489186015675906	0.157597423766489	0.0075	0.0086	0.1003	0.0111	0.0416	0.0166	0.0134	0.0228	0.0017	0.034	0.0325	0.1425	0.0035	0.0395	0.1316	0.0153	0.0169	0.004	0.0038	0.0199	0.0127	0.1299	0.0239	0.1092	0.0483	0.0037
3	rs9874549	116616793	0.97	0.222305343836028	1.01	0.39608418712213	0.219113591771599	0.139695333273199	0.0068	0.0088	0.1017	0.0114	0.0409	0.0174	0.0136	0.0222	0.0014	0.0346	0.0334	0.1459	0.0027	0.0395	0.1318	0.0156	0.0172	0.0036	0.003	0.0197	0.0128	0.1292	0.0237	0.1085	0.0467	0.0027
3	rs2102626	116627531	0.97	0.222305343836028	1.01	0.39608418712213	0.199293151252878	0.140987686878883	0.0068	0.0088	0.1018	0.0114	0.0409	0.0175	0.0136	0.0221	0.0014	0.0346	0.0334	0.1459	0.0027	0.0395	0.1318	0.0159	0.0173	0.0036	0.0029	0.0197	0.0129	0.129	0.0236	0.1086	0.0466	0.0027
3	rs73159496	116639456	0.97	0.222305343836028	1.01	0.39608418712213	0.193852302420699	0.157404973625127	0.0067	0.0088	0.1018	0.0114	0.0408	0.0176	0.0136	0.0221	0.0014	0.0346	0.0334	0.1459	0.0027	0.0395	0.1319	0.0158	0.0173	0.0036	0.0029	0.0197	0.0129	0.1289	0.0236	0.1087	0.0465	0.0026
3	rs514190	116649403	0.97	0.222305343836028	1.01	0.39608418712213	0.152513197490841	0.120145074782239	0.0067	0.0088	0.1019	0.0114	0.0408	0.0177	0.0137	0.022	0.0014	0.0347	0.0335	0.1459	0.0027	0.0395	0.1319	0.0158	0.0174	0.0036	0.0028	0.0197	0.0129	0.129	0.0236	0.1086	0.0465	0.0025
3	rs115245309	116658655	0.97	0.222305343836028	1.02	0.35283343175317	0.143999863781458	0.115817726184266	0.0068	0.0088	0.102	0.0115	0.0406	0.0178	0.0137	0.0221	0.0014	0.0347	0.0335	0.1459	0.0027	0.0394	0.1317	0.0158	0.0174	0.0037	0.0028	0.0196	0.013	0.1288	0.0236	0.1087	0.0464	0.0024
3	rs73147826	116659269	0.97	0.222305343836028	1.02	0.35283343175317	0.142459901628185	0.111296809245489	0.0068	0.0088	0.102	0.0115	0.0406	0.0178	0.0137	0.0221	0.0014	0.0347	0.0335	0.1459	0.0027	0.0394	0.1317	0.0158	0.0175	0.0037	0.0028	0.0196	0.0129	0.1288	0.0236	0.1087	0.0464	0.0024
3	rs35843048	116666464	0.97	0.222305343836028	1.02	0.35283343175317	0.133735001510359	0.0932839656326749	0.0068	0.0088	0.1021	0.0115	0.0406	0.0179	0.0138	0.0221	0.0014	0.0348	0.0335	0.1459	0.0027	0.0394	0.1317	0.0158	0.0175	0.0037	0.0028	0.0195	0.0129	0.1288	0.0236	0.1087	0.0464	0.0024
3	rs1513439	116681235	0.97	0.222305343836028	1.02	0.35283343175317	0.141916867039964	0.113335520158137	0.0067	0.0089	0.1025	0.0115	0.04	0.0182	0.014	0.0218	0.0015	0.0348	0.0334	0.146	0.0026	0.0397	0.1312	0.0159	0.0176	0.0039	0.0027	0.0194	0.013	0.1283	0.0239	0.1092	0.0462	0.002
3	rs80096001	116684635	0.97	0.222305343836028	1.02	0.35283343175317	0.132231406381997	0.112399357610283	0.0067	0.0089	0.1026	0.0115	0.0399	0.0182	0.014	0.0217	0.0015	0.0348	0.0334	0.146	0.0026	0.0398	0.1312	0.0159	0.0176	0.004	0.0026	0.0194	0.013	0.1283	0.0239	0.1092	0.0462	0.002
3	rs72963985	116689240	0.97	0.222305343836028	1.02	0.35283343175317	0.128412036248722	0.101645008448666	0.0067	0.0089	0.1028	0.0115	0.0399	0.0183	0.0141	0.0215	0.0015	0.0349	0.0334	0.1459	0.0026	0.0399	0.131	0.0161	0.0176	0.004	0.0025	0.0194	0.0129	0.1281	0.0243	0.1094	0.046	0.0019
3	rs16825904	116698728	0.97	0.222305343836028	1.02	0.35283343175317	0.110133984570305	0.0875856385991147	0.0067	0.009	0.103	0.0115	0.0398	0.0184	0.0141	0.0213	0.0016	0.0349	0.0333	0.1458	0.0026	0.04	0.1307	0.0162	0.0176	0.0041	0.0025	0.0193	0.0129	0.128	0.0247	0.1095	0.0458	0.0018
3	rs9882114	116699512	0.97	0.222305343836028	1.02	0.35283343175317	0.107932368588866	0.0897543985335138	0.0067	0.009	0.103	0.0115	0.0399	0.0184	0.0141	0.0213	0.0016	0.0349	0.0333	0.1458	0.0026	0.04	0.1307	0.0162	0.0176	0.0041	0.0025	0.0193	0.0129	0.128	0.0247	0.1095	0.0458	0.0018
3	rs11710673	116707556	0.96	0.255413023536062	1.02	0.35283343175317	0.0710691047822382	0.0566231882187791	0.0067	0.0091	0.1029	0.0114	0.0399	0.0184	0.0141	0.0213	0.0016	0.0349	0.0336	0.1453	0.0028	0.0399	0.1305	0.016	0.0172	0.0042	0.0024	0.0193	0.0128	0.1279	0.0252	0.1102	0.0458	0.0018
3	rs2090586	116708423	0.96	0.255413023536062	1.02	0.35283343175317	0.0675641903103964	0.049012718364381	0.0067	0.009	0.1029	0.0114	0.0399	0.0184	0.0142	0.0213	0.0016	0.0349	0.0337	0.1452	0.0028	0.0399	0.1304	0.0161	0.0173	0.0042	0.0024	0.0193	0.0128	0.1278	0.0252	0.1103	0.0459	0.0018
3	rs73864014	116708435	0.96	0.255413023536062	1.02	0.35283343175317	0.0677648038761482	0.0484702906443168	0.0067	0.009	0.1029	0.0114	0.0399	0.0184	0.0142	0.0213	0.0016	0.0349	0.0338	0.1452	0.0028	0.0399	0.1304	0.0161	0.0173	0.0042	0.0024	0.0193	0.0128	0.1278	0.0252	0.1103	0.0458	0.0018
3	rs79327202	116708690	0.96	0.255413023536062	1.02	0.35283343175317	0.0677246500481653	0.0490731513813373	0.0067	0.009	0.1029	0.0114	0.0399	0.0184	0.0142	0.0212	0.0016	0.0349	0.0338	0.1453	0.0028	0.0399	0.1304	0.0161	0.0173	0.0042	0.0024	0.0193	0.0129	0.1278	0.0252	0.1103	0.0458	0.0018
3	rs75152935	116710426	0.96	0.255413023536062	1.02	0.35283343175317	0.0638647573261008	0.0512087796089668	0.0067	0.009	0.1029	0.0113	0.0398	0.0184	0.0142	0.0212	0.0016	0.0348	0.0338	0.1453	0.0029	0.0399	0.1304	0.0161	0.0172	0.0042	0.0024	0.0192	0.0128	0.1278	0.0253	0.1103	0.0458	0.0018
3	rs74459899	116710823	0.96	0.255413023536062	1.03	0.312927433563081	0.0638647573261008	0.0526960692044139	0.0067	0.009	0.1029	0.0113	0.0398	0.0184	0.0142	0.0212	0.0016	0.0348	0.0338	0.1454	0.0029	0.0399	0.1304	0.0161	0.0173	0.0042	0.0024	0.0192	0.0128	0.1278	0.0253	0.1102	0.0458	0.0018
3	rs4855890	116712193	0.96	0.255413023536062	1.04	0.276253925711104	0.0634022995205393	0.0544545243824186	0.0067	0.009	0.1029	0.0113	0.0398	0.0184	0.0142	0.0211	0.0016	0.0348	0.0338	0.1454	0.0029	0.0399	0.1305	0.0162	0.0173	0.0042	0.0024	0.0192	0.0128	0.1278	0.0253	0.1102	0.0457	0.0019
3	rs114718026	116714464	0.96	0.255413023536062	1.04	0.276253925711104	0.0670045399760528	0.0638180488440038	0.0067	0.009	0.1029	0.0113	0.0397	0.0184	0.0142	0.0211	0.0016	0.0348	0.0338	0.1454	0.0029	0.0399	0.1304	0.0162	0.0173	0.0042	0.0024	0.0192	0.0128	0.1278	0.0253	0.1102	0.0458	0.0019
3	rs6783180	116725415	0.96	0.255413023536062	1.04	0.276253925711104	0.0666066531157241	0.0615345997089099	0.0068	0.009	0.1029	0.0113	0.0395	0.0184	0.0142	0.0211	0.0017	0.0347	0.0339	0.1453	0.003	0.0398	0.1303	0.0162	0.0173	0.0043	0.0024	0.0192	0.0128	0.1277	0.0254	0.1102	0.0459	0.0019
3	rs73155636	116728463	0.96	0.255413023536062	1.04	0.276253925711104	0.0685913892840201	0.0610688546371162	0.0068	0.009	0.1029	0.0113	0.0395	0.0184	0.0142	0.0211	0.0017	0.0347	0.0339	0.1453	0.003	0.0398	0.1303	0.0162	0.0173	0.0043	0.0024	0.0191	0.0128	0.1277	0.0254	0.1101	0.046	0.0019
3	rs78062413	116742288	0.96	0.255413023536062	1.04	0.276253925711104	0.0917168259916597	0.0990424648448036	0.007	0.009	0.1032	0.0113	0.0393	0.0184	0.014	0.021	0.0018	0.0344	0.0343	0.1452	0.0032	0.0396	0.1299	0.016	0.0176	0.0045	0.0027	0.0187	0.0125	0.1278	0.0257	0.1101	0.0458	0.002
3	rs62266234	116744077	0.96	0.255413023536062	1.04	0.276253925711104	0.0930401251321128	0.0950290950788296	0.0071	0.009	0.1032	0.0113	0.0392	0.0185	0.014	0.021	0.0018	0.0344	0.0343	0.1452	0.0032	0.0395	0.1298	0.016	0.0176	0.0045	0.0028	0.0187	0.0125	0.1278	0.0258	0.1101	0.0458	0.0021
3	rs3914910	116746725	0.96	0.255413023536062	1.04	0.276253925711104	0.0957226888639199	0.108600609017041	0.0072	0.009	0.1035	0.0112	0.0391	0.0185	0.0139	0.0211	0.0019	0.0343	0.0344	0.1452	0.0033	0.0394	0.1292	0.016	0.0175	0.0048	0.0028	0.0185	0.0124	0.1278	0.026	0.11	0.0458	0.0021
3	rs12635788	116746922	0.96	0.255413023536062	1.04	0.276253925711104	0.0945742443132721	0.107011778582381	0.0073	0.009	0.1035	0.0112	0.0391	0.0184	0.0139	0.0211	0.0019	0.0343	0.0345	0.1453	0.0033	0.0394	0.1292	0.016	0.0175	0.0048	0.0028	0.0185	0.0124	0.1278	0.026	0.11	0.0458	0.0021
3	rs111791619	116749003	0.96	0.255413023536062	1.04	0.276253925711104	0.0962498797434459	0.112824518922755	0.0073	0.009	0.1035	0.0112	0.0391	0.0185	0.0139	0.0211	0.0019	0.0343	0.0345	0.1453	0.0033	0.0394	0.1292	0.016	0.0175	0.0048	0.0028	0.0185	0.0124	0.1278	0.026	0.11	0.0458	0.0021
3	rs13325711	116755664	0.96	0.255413023536062	1.04	0.276253925711104	0.097867790427927	0.149115027303675	0.0074	0.0091	0.1036	0.0112	0.0392	0.0185	0.0139	0.0212	0.0019	0.0343	0.0346	0.1455	0.0034	0.0393	0.1287	0.0161	0.0175	0.0048	0.0029	0.0183	0.0123	0.1278	0.026	0.1099	0.0455	0.0022
3	rs72967906	116760005	0.96	0.255413023536062	1.04	0.276253925711104	0.0986064829618845	0.194170386651712	0.0074	0.0091	0.1037	0.0112	0.0392	0.0186	0.0139	0.0211	0.0019	0.0344	0.0347	0.1453	0.0035	0.0393	0.1284	0.0161	0.0175	0.0048	0.0029	0.0182	0.0123	0.1277	0.026	0.1097	0.0455	0.0023
3	rs74363313	116774504	0.96	0.255413023536062	1.04	0.276253925711104	0.0674239921617702	0.208836326861065	0.0077	0.0093	0.1038	0.0113	0.0394	0.0188	0.0141	0.0213	0.0024	0.0349	0.0352	0.1443	0.004	0.0393	0.1272	0.0165	0.0172	0.005	0.003	0.0179	0.0123	0.1264	0.0264	0.1087	0.0459	0.0026
3	rs73147605	116775546	0.96	0.255413023536062	1.04	0.276253925711104	0.064913385817673	0.228860641011915	0.0078	0.0093	0.1037	0.0113	0.0395	0.0188	0.0142	0.0213	0.0024	0.035	0.0353	0.144	0.0041	0.0393	0.1268	0.0165	0.0172	0.0051	0.003	0.0179	0.0124	0.1263	0.0265	0.1086	0.046	0.0026
3	rs1962462	116777735	0.96	0.255413023536062	1.04	0.276253925711104	0.0567286803806976	0.212984867336905	0.0078	0.0093	0.1036	0.0114	0.0395	0.0188	0.0142	0.0213	0.0025	0.0352	0.0354	0.1438	0.0041	0.0393	0.1266	0.0166	0.0172	0.0051	0.003	0.0179	0.0124	0.1262	0.0265	0.1085	0.0462	0.0026
3	rs2868974	116778565	0.96	0.255413023536062	1.04	0.276253925711104	0.0550314932731736	0.206085717253098	0.0078	0.0093	0.1036	0.0114	0.0396	0.0189	0.0142	0.0214	0.0025	0.0352	0.0354	0.1437	0.0041	0.0393	0.1265	0.0166	0.0173	0.0051	0.003	0.0179	0.0124	0.1261	0.0265	0.1084	0.0462	0.0026
3	rs1878865	116783900	0.96	0.255413023536062	1.06	0.212122118160079	0.0662498808289503	0.225481738887739	0.0078	0.0094	0.1036	0.0115	0.04	0.0192	0.0143	0.0213	0.0025	0.0357	0.0354	0.1431	0.0042	0.0393	0.1261	0.0167	0.0175	0.0052	0.003	0.0178	0.0123	0.1252	0.0264	0.1084	0.0464	0.0026
3	rs115512544	116786880	0.96	0.255413023536062	1.05	0.24269399207398	0.0740076518528885	0.319469837439548	0.0079	0.0094	0.1035	0.0115	0.04	0.0192	0.0144	0.0213	0.0026	0.0357	0.0355	0.1429	0.0042	0.0392	0.1258	0.0167	0.0175	0.0052	0.003	0.0178	0.0123	0.125	0.0264	0.1083	0.0464	0.0027
3	rs1521410	116788274	0.96	0.255413023536062	1.05	0.24269399207398	0.0686116317338009	0.336808668065401	0.008	0.0094	0.1035	0.0115	0.04	0.0192	0.0145	0.0213	0.0026	0.0357	0.0355	0.1429	0.0042	0.0392	0.1257	0.0167	0.0175	0.0052	0.0031	0.0178	0.0123	0.1249	0.0265	0.1083	0.0464	0.0027
3	rs73147618	116790306	0.96	0.255413023536062	1.05	0.24269399207398	0.0935826803528852	0.384349363002123	0.008	0.0094	0.1035	0.0115	0.04	0.0192	0.0145	0.0213	0.0027	0.0357	0.0356	0.1428	0.0042	0.0392	0.1254	0.0168	0.0175	0.0052	0.0031	0.0178	0.0123	0.1248	0.0265	0.1083	0.0464	0.0027
3	rs12491309	116794215	0.96	0.255413023536062	1.05	0.24269399207398	0.108663185011026	0.40649553380204	0.0081	0.0095	0.1034	0.0116	0.0399	0.0193	0.0147	0.0214	0.0027	0.0349	0.0357	0.1436	0.0042	0.0398	0.1246	0.0169	0.0175	0.0053	0.0032	0.0178	0.0124	0.1245	0.0265	0.1075	0.0464	0.0028
3	rs9842841	116799279	0.96	0.255413023536062	1.05	0.24269399207398	0.116337648646847	0.393963971887036	0.0083	0.0095	0.1029	0.0118	0.04	0.0196	0.0153	0.0215	0.0029	0.0352	0.0362	0.1426	0.0045	0.0398	0.1225	0.0174	0.0177	0.0056	0.0033	0.0177	0.0124	0.1235	0.0267	0.1074	0.0467	0.0031
3	rs7633883	116799346	0.96	0.255413023536062	1.05	0.24269399207398	0.102587631125694	0.351791456721756	0.0083	0.0096	0.1028	0.0118	0.04	0.0196	0.0153	0.0215	0.0029	0.0353	0.0363	0.1425	0.0045	0.0399	0.1223	0.0175	0.0177	0.0057	0.0034	0.0176	0.0124	0.1234	0.0267	0.1074	0.0467	0.0031
3	rs114289979	116799957	0.96	0.255413023536062	1.05	0.24269399207398	0.122575863463925	0.416911174792667	0.0085	0.0096	0.102	0.0123	0.0403	0.0204	0.0162	0.0215	0.0032	0.0359	0.0366	0.141	0.0048	0.0399	0.1203	0.0181	0.0181	0.006	0.0035	0.0175	0.0125	0.1219	0.0268	0.1067	0.0468	0.0034
3	rs115385228	116801792	0.96	0.255413023536062	1.05	0.24269399207398	0.164676407865571	0.83296852042876	0.009	0.0103	0.0995	0.0139	0.0409	0.0226	0.019	0.022	0.0043	0.0375	0.0374	0.1359	0.0058	0.0403	0.114	0.02	0.0199	0.0068	0.0043	0.0174	0.0132	0.1178	0.0273	0.1032	0.0472	0.0043
3	rs9879286	116802767	0.96	0.255413023536062	1.05	0.24269399207398	0.148547884985946	0.852296339352576	0.009	0.0104	0.0994	0.0139	0.0409	0.0227	0.019	0.022	0.0044	0.0376	0.0374	0.1357	0.0059	0.0404	0.1138	0.02	0.0199	0.0068	0.0043	0.0174	0.0132	0.1177	0.0273	0.1031	0.0472	0.0044
3	rs13099572	116805968	0.96	0.255413023536062	1.05	0.24269399207398	0.129768330475344	0.838216545498479	0.0091	0.0104	0.0992	0.014	0.0411	0.0228	0.0191	0.022	0.0045	0.0376	0.0376	0.1356	0.006	0.0405	0.1134	0.0202	0.0199	0.0069	0.0043	0.0173	0.0132	0.1175	0.0273	0.103	0.0472	0.0044
3	rs62268035	116806314	0.96	0.255413023536062	1.05	0.24269399207398	0.130798807721241	0.852141352454654	0.0091	0.0104	0.0993	0.014	0.0411	0.0228	0.0191	0.0219	0.0045	0.0376	0.0376	0.1355	0.006	0.0405	0.1134	0.0202	0.0199	0.0069	0.0043	0.0173	0.0133	0.1175	0.0273	0.103	0.0472	0.0045
3	rs3849469	116811193	0.96	0.255413023536062	1.05	0.24269399207398	0.136461079422666	0.908148328108771	0.0091	0.0104	0.0993	0.0141	0.0411	0.0229	0.0192	0.0219	0.0045	0.0373	0.0377	0.1353	0.0061	0.0405	0.113	0.0202	0.02	0.0069	0.0043	0.0173	0.0133	0.1175	0.0272	0.103	0.0472	0.0045
3	rs17731594	116811470	0.96	0.255413023536062	1.05	0.24269399207398	0.134104791345096	0.905950715941549	0.0091	0.0104	0.0993	0.0141	0.0411	0.0229	0.0192	0.0219	0.0045	0.0373	0.0377	0.1353	0.0061	0.0405	0.113	0.0203	0.02	0.0069	0.0043	0.0173	0.0134	0.1175	0.0273	0.103	0.0472	0.0045
3	rs6792463	116811865	0.96	0.255413023536062	1.05	0.24269399207398	0.143999863781458	0.947727569778637	0.0091	0.0104	0.0992	0.0141	0.0411	0.0231	0.0193	0.0219	0.0045	0.0373	0.0377	0.135	0.0061	0.0404	0.1131	0.0204	0.02	0.0069	0.0043	0.0174	0.0134	0.1175	0.027	0.1029	0.0472	0.0045
3	rs74929700	116816753	0.96	0.255413023536062	1.05	0.24269399207398	0.257820984631275	1.13323629638374	0.0091	0.0104	0.099	0.0142	0.0411	0.0232	0.0194	0.022	0.0045	0.0374	0.0377	0.1348	0.0061	0.0405	0.1126	0.0206	0.0201	0.0068	0.0044	0.0174	0.0134	0.1171	0.027	0.1027	0.0472	0.0045
3	rs115030087	116820453	0.96	0.255413023536062	1.05	0.24269399207398	0.28789374290239	1.14619119561307	0.0091	0.0104	0.0989	0.0143	0.0411	0.0232	0.0195	0.022	0.0045	0.0374	0.0377	0.1347	0.0061	0.0405	0.1124	0.0207	0.0201	0.0068	0.0044	0.0174	0.0134	0.1169	0.027	0.1026	0.0472	0.0045
3	rs78841743	116822552	0.96	0.255413023536062	1.05	0.24269399207398	0.314931233698329	1.19661879537457	0.0091	0.0104	0.0989	0.0143	0.0411	0.0233	0.0195	0.022	0.0046	0.0375	0.0378	0.1346	0.0061	0.0406	0.1123	0.0207	0.0202	0.0068	0.0044	0.0174	0.0135	0.1167	0.027	0.1024	0.0473	0.0045
3	rs7633227	116830612	0.96	0.255413023536062	1.06	0.212122118160079	0.265969432760975	0.987476543063055	0.0091	0.0107	0.0977	0.0155	0.0414	0.0242	0.0207	0.0226	0.0049	0.0386	0.0383	0.132	0.0067	0.0414	0.1083	0.0222	0.021	0.0069	0.005	0.0177	0.0138	0.1137	0.0277	0.1008	0.0476	0.0049
3	rs56390626	116831930	0.96	0.255413023536062	1.06	0.212122118160079	0.307878494945261	1.22479952110239	0.0093	0.0111	0.095	0.017	0.0418	0.0252	0.022	0.0233	0.0055	0.0393	0.0394	0.1284	0.0074	0.0419	0.1039	0.0234	0.0218	0.0071	0.0056	0.0181	0.0156	0.1104	0.0283	0.0978	0.0488	0.0055
3	rs1474114	116832030	0.96	0.255413023536062	1.06	0.212122118160079	0.287989032544909	1.23460675125917	0.0093	0.0112	0.0948	0.0171	0.0419	0.0252	0.022	0.0233	0.0055	0.0393	0.0395	0.1282	0.0075	0.042	0.1036	0.0235	0.0219	0.0071	0.0056	0.0181	0.0157	0.1102	0.0283	0.0977	0.0489	0.0055
3	rs78502958	116833181	0.97	0.222305343836028	1.06	0.212122118160079	0.340068295968253	1.38616988016011	0.0094	0.0114	0.0939	0.0177	0.0422	0.0255	0.0227	0.0237	0.0059	0.0398	0.0399	0.1257	0.0078	0.0422	0.1016	0.024	0.0225	0.0072	0.0059	0.0182	0.0167	0.1093	0.0288	0.0957	0.0491	0.0059
3	rs6808047	116838129	0.96	0.255413023536062	1.06	0.212122118160079	0.586968319525345	1.96396289440808	0.0096	0.0117	0.0895	0.0192	0.0438	0.0268	0.0241	0.0243	0.0067	0.041	0.0407	0.1212	0.0085	0.0426	0.0976	0.026	0.0237	0.0073	0.0067	0.0185	0.0187	0.1072	0.03	0.0927	0.0479	0.0066
3	rs9836211	116838453	0.96	0.255413023536062	1.06	0.212122118160079	0.631104431351328	1.95341626427502	0.0096	0.0117	0.0891	0.0193	0.0439	0.0268	0.0242	0.0243	0.0067	0.0411	0.0408	0.1211	0.0085	0.0426	0.0974	0.0261	0.0238	0.0073	0.0067	0.0185	0.0187	0.1072	0.03	0.0924	0.0477	0.0066
3	rs1818768	116839004	0.96	0.255413023536062	1.06	0.212122118160079	0.661315947022228	2.01160817054612	0.0097	0.0117	0.0882	0.0194	0.0442	0.0269	0.0244	0.0244	0.0068	0.0412	0.0409	0.1209	0.0086	0.0427	0.0972	0.0262	0.0239	0.0073	0.0068	0.0185	0.0189	0.1071	0.0301	0.092	0.0476	0.0067
3	rs115068273	116839169	0.96	0.255413023536062	1.06	0.212122118160079	0.698262407593975	2.00515083888173	0.0097	0.0117	0.0876	0.0196	0.0444	0.0269	0.0246	0.0245	0.0069	0.0415	0.0409	0.1206	0.0086	0.0428	0.0967	0.0264	0.0241	0.0073	0.0069	0.0188	0.0192	0.107	0.0302	0.0915	0.0471	0.0067
3	rs1357103	116839289	0.96	0.255413023536062	1.06	0.212122118160079	0.699293345094982	2.06426737144052	0.0097	0.0117	0.0872	0.0197	0.0445	0.0269	0.0247	0.0245	0.0069	0.0417	0.041	0.1204	0.0087	0.0429	0.0964	0.0265	0.0243	0.0072	0.0069	0.019	0.0193	0.1069	0.0303	0.0912	0.0468	0.0068
3	rs9879200	116839606	0.96	0.255413023536062	1.06	0.212122118160079	0.787892004382417	2.27045303756089	0.0096	0.0118	0.0863	0.0199	0.0449	0.0269	0.025	0.0245	0.0071	0.0417	0.0413	0.1203	0.0088	0.0432	0.096	0.0267	0.0246	0.0072	0.007	0.019	0.0198	0.1062	0.0303	0.0908	0.0467	0.0068
3	rs55915999	116839847	0.96	0.255413023536062	1.06	0.212122118160079	0.846718654140728	2.28157574117388	0.0096	0.0116	0.0854	0.0202	0.0451	0.0269	0.0254	0.0245	0.0072	0.0418	0.0417	0.1195	0.0088	0.0433	0.0959	0.027	0.0249	0.0071	0.007	0.0189	0.0203	0.106	0.0302	0.0908	0.0466	0.0068
3	rs9846104	116839982	0.96	0.255413023536062	1.06	0.212122118160079	0.811644331446676	2.22548626837996	0.0095	0.0116	0.0852	0.0202	0.0453	0.0269	0.0254	0.0246	0.0072	0.0419	0.0418	0.1193	0.0087	0.0433	0.096	0.0269	0.025	0.0071	0.0069	0.0188	0.0205	0.106	0.0303	0.0905	0.0466	0.0067
3	rs73157592	116840735	0.97	0.222305343836028	1.06	0.212122118160079	0.669022878093782	1.84856825722442	0.0095	0.0114	0.0844	0.0203	0.0456	0.0267	0.0254	0.0256	0.0071	0.0428	0.0419	0.1188	0.0084	0.0432	0.0957	0.0268	0.0252	0.0068	0.0067	0.0188	0.0213	0.1065	0.0309	0.0899	0.0461	0.0065
3	rs3914911	116844310	0.97	0.222305343836028	1.06	0.212122118160079	0.578426863213487	1.78648205476011	0.0095	0.0113	0.0844	0.0204	0.0457	0.0267	0.0254	0.0258	0.007	0.0429	0.0419	0.1187	0.0083	0.0429	0.0956	0.0268	0.0254	0.0069	0.0067	0.0188	0.0215	0.1062	0.031	0.09	0.0462	0.0065
3	rs12634120	116845749	0.97	0.222305343836028	1.06	0.212122118160079	0.573841408828984	1.87306053854684	0.0095	0.0113	0.0844	0.0204	0.0458	0.0267	0.0254	0.0259	0.007	0.0429	0.0419	0.1187	0.0083	0.043	0.0956	0.0268	0.0254	0.0069	0.0067	0.0187	0.0214	0.106	0.031	0.09	0.0463	0.0065
3	rs16826180	116846212	0.97	0.222305343836028	1.06	0.212122118160079	0.561319334161715	1.82907837883576	0.0095	0.0113	0.0844	0.0204	0.0458	0.0267	0.0255	0.0259	0.007	0.0429	0.0419	0.1187	0.0083	0.0429	0.0956	0.0268	0.0255	0.0069	0.0066	0.0186	0.0215	0.1061	0.031	0.09	0.0462	0.0065
3	rs34062491	116847592	0.97	0.222305343836028	1.07	0.184406357471863	0.502121220616859	1.77061208454343	0.0095	0.0112	0.0844	0.0204	0.0459	0.0267	0.0255	0.026	0.0069	0.0427	0.042	0.1183	0.0082	0.0431	0.0957	0.0268	0.0255	0.0068	0.0066	0.0186	0.0215	0.1064	0.0309	0.0901	0.0462	0.0065
3	rs13098822	116851872	0.97	0.222305343836028	1.07	0.184406357471863	0.0924995584429405	0.666727529195561	0.0088	0.0101	0.0872	0.0192	0.0447	0.0266	0.0243	0.027	0.0058	0.0413	0.0438	0.115	0.0072	0.0443	0.0969	0.0255	0.0247	0.0057	0.005	0.0183	0.0231	0.1117	0.031	0.0934	0.0461	0.0053
3	rs73159507	116859130	0.97	0.222305343836028	1.07	0.184406357471863	0.0833826864308406	0.569469922386885	0.0087	0.01	0.0875	0.0191	0.0448	0.0265	0.0242	0.0271	0.0057	0.0413	0.0438	0.115	0.0071	0.0443	0.097	0.0254	0.0247	0.0056	0.0049	0.0182	0.0231	0.1123	0.0311	0.0937	0.046	0.0052
3	rs114707525	116859684	0.97	0.222305343836028	1.07	0.184406357471863	0.0798943648148364	0.57499694455454	0.0088	0.01	0.0875	0.0191	0.0447	0.0264	0.0242	0.0271	0.0057	0.0413	0.0438	0.1149	0.0071	0.0443	0.097	0.0254	0.0247	0.0057	0.0049	0.0182	0.0231	0.1123	0.0312	0.0937	0.046	0.0052
3	rs73159508	116862581	0.97	0.222305343836028	1.07	0.184406357471863	0.074497815202192	0.542591677348142	0.0087	0.01	0.0876	0.0191	0.0447	0.0264	0.0242	0.0272	0.0057	0.0413	0.0439	0.1148	0.007	0.0444	0.0969	0.0254	0.0246	0.0057	0.0048	0.0182	0.0231	0.1124	0.0312	0.0938	0.046	0.0052
3	rs2049159	116875195	0.97	0.222305343836028	1.07	0.184406357471863	0.0436751821519181	0.603971633025318	0.0087	0.0099	0.0878	0.019	0.0448	0.0262	0.0241	0.0274	0.0055	0.0414	0.044	0.1148	0.007	0.0445	0.097	0.0252	0.0246	0.0057	0.0046	0.0182	0.0232	0.1128	0.0313	0.0941	0.0459	0.0051
3	rs60471609	116875747	0.97	0.222305343836028	1.07	0.184406357471863	0.0438250706380902	0.608282322126562	0.0087	0.0099	0.0878	0.019	0.0448	0.0262	0.0241	0.0274	0.0055	0.0414	0.044	0.1148	0.007	0.0445	0.097	0.0252	0.0246	0.0057	0.0046	0.0182	0.0232	0.1128	0.0313	0.094	0.046	0.0051
3	rs73159528	116876745	0.97	0.222305343836028	1.08	0.159408631830651	0.0440355036416799	0.61202412333014	0.0087	0.0099	0.0877	0.019	0.0448	0.0262	0.0242	0.0274	0.0056	0.0414	0.044	0.1148	0.007	0.0445	0.097	0.0252	0.0247	0.0057	0.0046	0.0182	0.0232	0.1129	0.0313	0.0941	0.046	0.0051
3	rs16826237	116890198	0.97	0.222305343836028	1.08	0.159408631830651	0.029842177620733	0.600958492832139	0.0088	0.0099	0.0878	0.0189	0.0447	0.0259	0.0245	0.0272	0.0054	0.0413	0.0441	0.1148	0.0069	0.0445	0.0975	0.0251	0.0247	0.0058	0.0045	0.0181	0.0232	0.1131	0.0312	0.094	0.0462	0.005
3	rs35649327	116890872	0.97	0.222305343836028	1.07	0.184406357471863	0.0300842479185938	0.57457132968877	0.0088	0.0099	0.0878	0.0189	0.0447	0.0259	0.0245	0.0273	0.0054	0.0414	0.0441	0.1148	0.0069	0.0444	0.0975	0.0251	0.0247	0.0058	0.0044	0.0181	0.0232	0.1131	0.0312	0.094	0.0463	0.005
3	rs6770523	116894422	0.97	0.222305343836028	1.08	0.159408631830651	0.0295900561176288	0.650611756862963	0.0088	0.0099	0.0879	0.0188	0.0447	0.0259	0.0245	0.0273	0.0054	0.0414	0.0442	0.1147	0.0068	0.0445	0.0975	0.0251	0.0247	0.0058	0.0044	0.0181	0.0233	0.1129	0.0312	0.0939	0.0465	0.005
3	rs60702236	116898295	0.97	0.222305343836028	1.08	0.159408631830651	0.0187958030252824	0.478816553258999	0.0093	0.0091	0.0872	0.0182	0.0449	0.0248	0.0238	0.027	0.0047	0.0416	0.0447	0.1132	0.0061	0.0451	0.0986	0.0248	0.0245	0.0057	0.0037	0.0178	0.0238	0.1166	0.031	0.0954	0.0472	0.0046
3	rs4855928	116898327	0.97	0.222305343836028	1.09	0.136985182682918	0.0232992748068105	0.539237046603799	0.0093	0.0091	0.087	0.0181	0.045	0.0248	0.0237	0.027	0.0047	0.0416	0.0447	0.1131	0.0062	0.0452	0.0987	0.0248	0.0245	0.0059	0.0037	0.0178	0.0238	0.1167	0.031	0.0954	0.0472	0.0045
3	rs1402621	116903862	0.97	0.222305343836028	1.11	0.0992615496976265	0.0335822930017695	0.337054780545541	0.0093	0.0089	0.0865	0.0176	0.0449	0.0244	0.0235	0.0266	0.0043	0.0415	0.0444	0.1135	0.0059	0.0453	0.099	0.0244	0.0243	0.0057	0.0033	0.0177	0.0241	0.1195	0.031	0.0969	0.047	0.0042
3	rs13061678	116916600	0.96	0.255413023536062	1.12	0.083651866997597	0.0457901836330573	0.379248704352578	0.0092	0.0089	0.0866	0.0174	0.045	0.0243	0.0232	0.0267	0.0043	0.0415	0.0445	0.1133	0.0059	0.0453	0.099	0.0245	0.0242	0.0057	0.0033	0.0177	0.0242	0.1198	0.0311	0.0971	0.0471	0.0041
3	rs80115470	116917796	0.97	0.222305343836028	1.12	0.083651866997597	0.038235913409256	0.3270072889463	0.0092	0.0089	0.0866	0.0174	0.045	0.0243	0.0232	0.0267	0.0043	0.0414	0.0445	0.1134	0.0058	0.0453	0.099	0.0245	0.0242	0.0057	0.0033	0.0177	0.0242	0.1198	0.0312	0.0971	0.047	0.0041
3	rs116204207	116918564	0.97	0.222305343836028	1.12	0.083651866997597	0.0366203346143456	0.301808716284214	0.0092	0.0088	0.0865	0.0174	0.0451	0.0242	0.0231	0.0267	0.0042	0.0414	0.0445	0.1134	0.0058	0.0453	0.099	0.0245	0.0242	0.0057	0.0033	0.0177	0.0242	0.1198	0.0312	0.0972	0.047	0.0041
3	rs79175853	116924551	0.96	0.255413023536062	1.12	0.083651866997597	0.0372607778454149	0.252170644269592	0.0091	0.0088	0.0862	0.0173	0.0456	0.0241	0.023	0.0266	0.0041	0.0414	0.0446	0.1136	0.0056	0.0453	0.0989	0.0245	0.0243	0.0056	0.0032	0.0175	0.0243	0.1198	0.0317	0.0975	0.0471	0.0038
3	rs56376629	116932741	0.96	0.255413023536062	1.12	0.083651866997597	0.0472434799231178	0.286092103997928	0.0091	0.0089	0.0861	0.0173	0.0458	0.0241	0.023	0.0266	0.004	0.0414	0.0446	0.1136	0.0055	0.0453	0.0989	0.0245	0.0244	0.0056	0.0032	0.0175	0.0243	0.1199	0.0319	0.0976	0.0471	0.0037
3	rs78091206	116933279	0.96	0.255413023536062	1.12	0.083651866997597	0.0447774440421549	0.278504683205491	0.0091	0.0089	0.0861	0.0173	0.0458	0.0241	0.023	0.0266	0.004	0.0414	0.0446	0.1137	0.0055	0.0453	0.0989	0.0245	0.0244	0.0056	0.0032	0.0175	0.0243	0.1198	0.0319	0.0976	0.0472	0.0037
3	rs12330496	116945216	0.96	0.255413023536062	1.12	0.083651866997597	0.0422540273334629	0.280599557323607	0.009	0.0088	0.0864	0.0171	0.0459	0.024	0.0228	0.0265	0.004	0.0414	0.0446	0.1138	0.0055	0.0453	0.0986	0.0244	0.0243	0.0057	0.0031	0.0176	0.0242	0.1203	0.0321	0.0977	0.0471	0.0037
3	rs10511368	116954069	0.96	0.255413023536062	1.12	0.083651866997597	0.0327651906417145	0.215015704964201	0.009	0.0088	0.0868	0.0171	0.0461	0.0239	0.0227	0.0265	0.0039	0.041	0.0447	0.1137	0.0055	0.0454	0.0983	0.0242	0.0243	0.0056	0.0031	0.0177	0.0243	0.1206	0.0322	0.0979	0.0467	0.0038
3	rs13066926	116954468	0.96	0.255413023536062	1.12	0.083651866997597	0.0321676230152542	0.209578943971884	0.009	0.0088	0.0868	0.0171	0.0461	0.0239	0.0227	0.0265	0.0039	0.041	0.0447	0.1137	0.0055	0.0454	0.0983	0.0242	0.0243	0.0056	0.0031	0.0177	0.0243	0.1206	0.0322	0.0979	0.0467	0.0038
3	rs74567689	116959728	0.96	0.255413023536062	1.12	0.083651866997597	0.0278014834217269	0.195932062599051	0.009	0.0089	0.0869	0.017	0.0462	0.0239	0.0226	0.0265	0.0039	0.0411	0.0447	0.1138	0.0055	0.0454	0.0981	0.0242	0.0241	0.0056	0.0031	0.0178	0.0243	0.1207	0.0325	0.098	0.0465	0.0037
3	rs113665813	116973534	0.96	0.255413023536062	1.12	0.083651866997597	0.0264479670553129	0.204399081077955	0.009	0.0089	0.087	0.017	0.0462	0.0238	0.0225	0.0265	0.0038	0.0411	0.0446	0.1138	0.0054	0.0454	0.0979	0.0241	0.0241	0.0055	0.0031	0.0178	0.0243	0.1207	0.0328	0.0981	0.0462	0.0037
3	rs76299149	116973739	0.96	0.255413023536062	1.12	0.083651866997597	0.0263636436552455	0.203872956522055	0.009	0.0089	0.087	0.017	0.0462	0.0238	0.0225	0.0265	0.0038	0.0411	0.0446	0.1138	0.0054	0.0454	0.0979	0.0241	0.0241	0.0055	0.0031	0.0178	0.0243	0.1207	0.0328	0.0982	0.0462	0.0037
3	rs114786635	116983727	0.96	0.255413023536062	1.12	0.083651866997597	0.0253666371154505	0.203032100180792	0.0091	0.0089	0.0871	0.017	0.0462	0.0238	0.0225	0.0265	0.0038	0.0412	0.0447	0.1139	0.0054	0.0454	0.0979	0.024	0.024	0.0055	0.0031	0.0178	0.0243	0.1206	0.0329	0.0981	0.0462	0.0037
3	rs76532008	116987296	0.96	0.255413023536062	1.12	0.083651866997597	0.0250809841637525	0.212131683724632	0.0091	0.0089	0.0871	0.017	0.0462	0.0238	0.0225	0.0265	0.0038	0.0412	0.0447	0.1139	0.0054	0.0454	0.0979	0.024	0.024	0.0055	0.0031	0.0178	0.0243	0.1206	0.0329	0.0981	0.0461	0.0037
3	rs16826531	116989719	0.96	0.255413023536062	1.12	0.083651866997597	0.0268084826391788	0.226569922258789	0.0091	0.0089	0.0871	0.0169	0.0463	0.0238	0.0225	0.0265	0.0038	0.0412	0.0447	0.1139	0.0055	0.0455	0.0979	0.0239	0.024	0.0055	0.0031	0.0178	0.0243	0.1206	0.0329	0.0981	0.0462	0.0037
3	rs116808376	116992210	0.96	0.255413023536062	1.12	0.083651866997597	0.0242477338641412	0.209154484200556	0.0091	0.0088	0.0871	0.017	0.0463	0.0238	0.0225	0.0265	0.0038	0.0412	0.0447	0.1139	0.0054	0.0455	0.0979	0.0239	0.024	0.0055	0.0031	0.0178	0.0243	0.1206	0.033	0.0981	0.0461	0.0037
3	rs113253465	116995385	0.96	0.255413023536062	1.12	0.083651866997597	0.0232800037324999	0.206402475603754	0.0091	0.0088	0.0871	0.017	0.0463	0.0238	0.0225	0.0265	0.0038	0.0412	0.0447	0.1139	0.0054	0.0455	0.0979	0.0239	0.024	0.0055	0.0031	0.0178	0.0243	0.1206	0.033	0.0981	0.0461	0.0037
3	rs13061234	116997435	0.96	0.255413023536062	1.13	0.0699995683306186	0.0214373510874225	0.189738499501101	0.0091	0.0088	0.0872	0.017	0.0463	0.0237	0.0224	0.0265	0.0038	0.0413	0.0447	0.1139	0.0054	0.0455	0.0979	0.0239	0.0239	0.0055	0.0031	0.0178	0.0243	0.1205	0.0331	0.0981	0.0461	0.0037
3	rs74811218	116998498	0.96	0.255413023536062	1.13	0.0699995683306186	0.0170974252815655	0.16693231003981	0.0091	0.0088	0.0872	0.017	0.0463	0.0237	0.0224	0.0265	0.0038	0.0413	0.0447	0.1139	0.0054	0.0456	0.098	0.0238	0.0239	0.0054	0.0031	0.0178	0.0243	0.1205	0.0331	0.0981	0.0461	0.0037
3	rs7630976	117002180	0.96	0.255413023536062	1.14	0.0581452072437857	0.0149835898375724	0.159429859138045	0.0091	0.0088	0.0872	0.017	0.0463	0.0237	0.0224	0.0266	0.0038	0.0413	0.0447	0.114	0.0054	0.0456	0.098	0.0238	0.0238	0.0054	0.0031	0.0178	0.0242	0.1205	0.0331	0.098	0.0461	0.0037
3	rs74992204	117011951	0.96	0.255413023536062	1.14	0.0581452072437857	0.0150325540853527	0.157404973625127	0.0092	0.0085	0.088	0.0166	0.0461	0.0231	0.0219	0.0266	0.0037	0.0416	0.0448	0.1149	0.005	0.0462	0.098	0.0231	0.0232	0.005	0.0031	0.0179	0.0246	0.1207	0.0341	0.0973	0.0463	0.0036
3	rs73156661	117019576	0.96	0.255413023536062	1.16	0.0391967480014609	0.0887472358290022	0.2398703721829	0.0095	0.0078	0.0906	0.0153	0.0451	0.0215	0.0204	0.027	0.0034	0.0426	0.0453	0.1179	0.004	0.0478	0.098	0.0209	0.0215	0.0042	0.003	0.0182	0.0257	0.1213	0.036	0.0961	0.0464	0.0034
3	rs80345926	117026564	0.96	0.255413023536062	1.16	0.0391967480014609	0.090357143668292	0.280949170924561	0.0096	0.0078	0.0905	0.0153	0.0451	0.0214	0.0203	0.0271	0.0034	0.0425	0.0453	0.1183	0.0039	0.0479	0.098	0.0207	0.0216	0.0042	0.003	0.0183	0.0258	0.1211	0.0361	0.096	0.0464	0.0034
3	rs114165998	117027874	0.96	0.255413023536062	1.16	0.0391967480014609	0.089153983888124	0.285272005136179	0.0096	0.0078	0.0905	0.0153	0.0451	0.0214	0.0203	0.0271	0.0034	0.0424	0.0453	0.1184	0.0039	0.0479	0.098	0.0207	0.0216	0.0042	0.003	0.0183	0.0258	0.121	0.0361	0.096	0.0464	0.0034
3	rs72957463	117031963	0.96	0.255413023536062	1.15	0.047929882429645	0.0816265903481155	0.281415529870671	0.0096	0.0078	0.0904	0.0153	0.0451	0.0214	0.0203	0.0271	0.0034	0.0423	0.0454	0.1186	0.0039	0.0479	0.098	0.0207	0.0216	0.0042	0.003	0.0184	0.0259	0.121	0.0362	0.0959	0.0464	0.0034
3	rs114457776	117034318	0.96	0.255413023536062	1.15	0.047929882429645	0.0783402556934566	0.283984731142961	0.0096	0.0078	0.0905	0.0153	0.0452	0.0214	0.0203	0.0271	0.0033	0.0423	0.0454	0.1187	0.0039	0.048	0.098	0.0206	0.0217	0.0042	0.003	0.0184	0.0259	0.1209	0.0363	0.0959	0.0464	0.0034
3	rs77062742	117035832	0.96	0.255413023536062	1.15	0.047929882429645	0.0743910797522791	0.275603154425905	0.0096	0.0078	0.0905	0.0153	0.0452	0.0214	0.0203	0.0271	0.0033	0.0423	0.0454	0.1187	0.0039	0.048	0.098	0.0206	0.0217	0.0041	0.003	0.0184	0.0259	0.1209	0.0363	0.0959	0.0464	0.0033
3	rs62266453	117043181	0.96	0.255413023536062	1.15	0.047929882429645	0.0679859281349822	0.278969794203787	0.0096	0.0078	0.0905	0.0153	0.0452	0.0214	0.0203	0.0272	0.0033	0.0421	0.0454	0.119	0.0039	0.048	0.098	0.0206	0.0217	0.0041	0.003	0.0185	0.0259	0.1208	0.0364	0.0959	0.0464	0.0033
3	rs9809781	117044654	0.96	0.255413023536062	1.15	0.047929882429645	0.0686723824838391	0.277110782499548	0.0096	0.0078	0.0905	0.0152	0.0452	0.0213	0.0203	0.0272	0.0033	0.0421	0.0454	0.119	0.0039	0.048	0.098	0.0206	0.0217	0.0041	0.003	0.0185	0.026	0.1207	0.0365	0.0959	0.0464	0.0033
3	rs6800555	117045006	0.96	0.255413023536062	1.15	0.047929882429645	0.0670643568680196	0.271441454797163	0.0096	0.0078	0.0905	0.0153	0.0452	0.0213	0.0203	0.0271	0.0033	0.0421	0.0454	0.119	0.0039	0.048	0.098	0.0206	0.0217	0.0041	0.003	0.0185	0.026	0.1207	0.0366	0.0958	0.0464	0.0033
3	rs62266454	117045920	0.96	0.255413023536062	1.15	0.047929882429645	0.0685711507339739	0.276994721239322	0.0096	0.0078	0.0905	0.0152	0.0453	0.0213	0.0203	0.0271	0.0033	0.0421	0.0455	0.119	0.0039	0.0479	0.098	0.0206	0.0217	0.0041	0.003	0.0185	0.026	0.1209	0.0366	0.0958	0.0464	0.0033
3	rs1877545	117053757	0.96	0.255413023536062	1.15	0.047929882429645	0.0695878598838889	0.280133613546453	0.0096	0.0078	0.0905	0.0153	0.0454	0.0211	0.0205	0.0271	0.0033	0.0421	0.0455	0.1191	0.0038	0.0481	0.098	0.0205	0.0217	0.0041	0.0029	0.0185	0.026	0.1208	0.0365	0.0959	0.0463	0.0032
3	rs16826656	117056987	0.96	0.255413023536062	1.15	0.047929882429645	0.0740714674342543	0.2738667369774	0.0096	0.0078	0.0905	0.0153	0.0453	0.0212	0.0204	0.027	0.0033	0.0421	0.0454	0.1192	0.0038	0.0481	0.098	0.0205	0.0217	0.0041	0.0029	0.0184	0.026	0.1206	0.0366	0.0959	0.0462	0.0032
3	rs72963526	117060916	0.96	0.255413023536062	1.15	0.047929882429645	0.0819441025529894	0.310782146355077	0.0096	0.0078	0.0905	0.0153	0.0454	0.0212	0.0205	0.027	0.0033	0.0422	0.0454	0.1192	0.0038	0.0481	0.098	0.0206	0.0217	0.004	0.0029	0.0184	0.026	0.1207	0.0365	0.0959	0.0462	0.0032
3	rs112347430	117068655	0.96	0.255413023536062	1.15	0.047929882429645	0.0919121152941361	0.311022509625061	0.0096	0.0078	0.0905	0.0153	0.0454	0.0212	0.0205	0.027	0.0033	0.0421	0.0454	0.1191	0.0037	0.0481	0.098	0.0206	0.0217	0.004	0.0029	0.0184	0.026	0.1207	0.0365	0.0959	0.0461	0.0032
3	rs10934398	117071154	0.96	0.255413023536062	1.15	0.047929882429645	0.0961493221239377	0.310301585774681	0.0096	0.0078	0.0905	0.0153	0.0454	0.0212	0.0206	0.027	0.0032	0.0421	0.0454	0.1189	0.0037	0.0482	0.098	0.0206	0.0217	0.004	0.0029	0.0184	0.026	0.1208	0.0365	0.0958	0.0461	0.0032
3	rs9826943	117074600	0.96	0.255413023536062	1.15	0.047929882429645	0.0629803214871687	0.246667283478896	0.0089	0.0077	0.0909	0.016	0.0448	0.0225	0.0224	0.0262	0.0033	0.0408	0.0435	0.1202	0.0039	0.0486	0.098	0.0212	0.0221	0.0039	0.0026	0.0186	0.0266	0.1201	0.0367	0.0957	0.0449	0.0031
3	rs116733551	117078556	0.95	0.291843936447983	1.15	0.047929882429645	0.17826339649829	0.33828612531729	0.0075	0.0076	0.0946	0.0155	0.043	0.0235	0.0234	0.0249	0.0028	0.0384	0.0428	0.1227	0.0033	0.0488	0.0993	0.0209	0.0229	0.0036	0.0023	0.0181	0.0258	0.1211	0.0375	0.0974	0.0427	0.0028
3	rs2869782	117084425	0.95	0.291843936447983	1.15	0.047929882429645	0.146490863548161	0.254540955178961	0.0075	0.0076	0.0947	0.0155	0.0429	0.0235	0.0234	0.0249	0.0028	0.0384	0.0428	0.1227	0.0033	0.0488	0.0992	0.0209	0.023	0.0036	0.0023	0.0181	0.0258	0.1212	0.0376	0.0974	0.0426	0.0028
3	rs13353465	117088326	0.94	0.331738599837001	1.15	0.047929882429645	0.128833070317056	0.234234580008827	0.0075	0.0076	0.0949	0.0156	0.0428	0.0236	0.0235	0.0249	0.0028	0.0383	0.0428	0.1228	0.0033	0.0488	0.0993	0.0209	0.023	0.0036	0.0023	0.0181	0.0258	0.1212	0.0376	0.0974	0.0426	0.0028
3	rs75052487	117090520	0.94	0.331738599837001	1.15	0.047929882429645	0.129859056777778	0.220282308031626	0.0075	0.0076	0.095	0.0156	0.0428	0.0236	0.0235	0.0248	0.0028	0.0383	0.0428	0.1227	0.0033	0.0489	0.0993	0.0208	0.023	0.0036	0.0023	0.0181	0.0258	0.1213	0.0376	0.0973	0.0425	0.0029
3	rs79722640	117094380	0.94	0.331738599837001	1.16	0.0391967480014609	0.129980084832901	0.204399081077955	0.0075	0.0076	0.095	0.0156	0.0427	0.0236	0.0235	0.0248	0.0028	0.0383	0.0428	0.1228	0.0033	0.0488	0.0994	0.0208	0.023	0.0036	0.0023	0.0181	0.0258	0.1213	0.0376	0.0973	0.0425	0.0029
3	rs13094218	117094804	0.94	0.331738599837001	1.16	0.0391967480014609	0.131529170374686	0.198324034213536	0.0075	0.0076	0.095	0.0156	0.0427	0.0236	0.0235	0.0248	0.0028	0.0383	0.0428	0.1228	0.0033	0.0488	0.0994	0.0209	0.023	0.0036	0.0023	0.0181	0.0258	0.1213	0.0376	0.0973	0.0425	0.0029
3	rs17717977	117098476	0.94	0.331738599837001	1.16	0.0391967480014609	0.131315894220381	0.19272363959309	0.0075	0.0076	0.0951	0.0156	0.0426	0.0235	0.0235	0.0248	0.0028	0.0383	0.0428	0.1228	0.0033	0.0488	0.0994	0.0208	0.023	0.0036	0.0023	0.0181	0.0258	0.1214	0.0376	0.0973	0.0425	0.0029
3	rs1849474	117102416	0.94	0.331738599837001	1.16	0.0391967480014609	0.131895272844354	0.185749077005445	0.0075	0.0076	0.0951	0.0156	0.0426	0.0235	0.0235	0.0248	0.0028	0.0382	0.0428	0.1228	0.0033	0.0488	0.0994	0.0208	0.023	0.0036	0.0023	0.0181	0.0258	0.1215	0.0376	0.0974	0.0425	0.0029
3	rs150968612	117108635	0.94	0.331738599837001	1.16	0.0391967480014609	0.13134634944884	0.186667144568023	0.0075	0.0076	0.0951	0.0156	0.0426	0.0236	0.0235	0.0248	0.0028	0.0382	0.0427	0.1228	0.0033	0.0488	0.0994	0.0208	0.023	0.0036	0.0023	0.0182	0.0257	0.1216	0.0376	0.0974	0.0425	0.0029
3	rs7626584	117113813	0.94	0.331738599837001	1.16	0.0391967480014609	0.14118414457362	0.178561187598278	0.0075	0.0076	0.0952	0.0156	0.0425	0.0236	0.0235	0.0248	0.0028	0.0382	0.0427	0.1228	0.0033	0.0488	0.0993	0.0206	0.0231	0.0036	0.0023	0.0182	0.0258	0.1219	0.0375	0.0974	0.0425	0.0029
3	rs4638980	117130026	0.94	0.331738599837001	1.16	0.0391967480014609	0.173377461879135	0.173060705414726	0.0075	0.0076	0.0954	0.0154	0.0419	0.0234	0.0233	0.0251	0.0029	0.0381	0.0424	0.123	0.0034	0.0488	0.0992	0.0202	0.0237	0.0036	0.0023	0.0182	0.0256	0.1224	0.0374	0.0977	0.0425	0.0029
3	rs12631527	117132295	0.94	0.331738599837001	1.16	0.0391967480014609	0.186543986692467	0.180071620677622	0.0075	0.0075	0.0954	0.0154	0.0418	0.0234	0.0233	0.0252	0.0028	0.038	0.0425	0.123	0.0034	0.0488	0.0993	0.02	0.0238	0.0035	0.0023	0.0183	0.0256	0.1225	0.0374	0.0979	0.0425	0.0028
3	rs4855948	117132877	0.94	0.331738599837001	1.16	0.0391967480014609	0.188271271954255	0.180677020444862	0.0075	0.0075	0.0954	0.0154	0.0418	0.0234	0.0233	0.0252	0.0028	0.038	0.0425	0.123	0.0034	0.0488	0.0993	0.02	0.0238	0.0035	0.0023	0.0183	0.0256	0.1226	0.0374	0.0979	0.0425	0.0028
3	rs11720961	117153076	0.94	0.331738599837001	1.16	0.0391967480014609	0.190045540469099	0.170976327572541	0.0074	0.0075	0.0956	0.0155	0.0416	0.0235	0.0232	0.0252	0.0028	0.0381	0.0425	0.1233	0.0033	0.0492	0.0991	0.0198	0.0239	0.0035	0.0022	0.0182	0.0254	0.1222	0.0372	0.0985	0.0425	0.0029
3	rs13079609	117155445	0.94	0.331738599837001	1.16	0.0391967480014609	0.178738046089287	0.154815099722716	0.0072	0.0074	0.0958	0.0156	0.0414	0.0237	0.0233	0.025	0.0028	0.038	0.0423	0.1235	0.0033	0.049	0.0994	0.0197	0.024	0.0034	0.0021	0.0181	0.025	0.1227	0.037	0.0988	0.0426	0.0028
3	rs6806321	117156240	0.95	0.291843936447983	1.16	0.0391967480014609	0.151615605071753	0.127014223747842	0.007	0.0074	0.096	0.0157	0.0409	0.024	0.0236	0.0246	0.0028	0.0379	0.042	0.1241	0.0033	0.0487	0.0993	0.0198	0.0238	0.0035	0.002	0.018	0.0243	0.1233	0.0366	0.0999	0.0424	0.0029
3	rs6770710	117156402	0.95	0.291843936447983	1.17	0.0317925650317571	0.157692759135066	0.146575137116279	0.0068	0.0074	0.0964	0.0159	0.0408	0.024	0.0236	0.0245	0.0029	0.0376	0.0418	0.1248	0.0032	0.0483	0.0991	0.0197	0.0239	0.0035	0.0019	0.0179	0.0242	0.1228	0.0365	0.101	0.0424	0.0029
3	rs56897017	117158831	0.94	0.331738599837001	1.17	0.0317925650317571	0.313833044987184	0.158078914483586	0.0059	0.0074	0.1001	0.016	0.0397	0.0234	0.0218	0.0239	0.0024	0.0374	0.0412	0.1258	0.0032	0.0479	0.1012	0.0182	0.0237	0.0031	0.0012	0.0175	0.0241	0.1222	0.0377	0.103	0.0431	0.0028
3	rs12629953	117159867	0.94	0.331738599837001	1.17	0.0317925650317571	0.312289024878079	0.148737755876929	0.0059	0.0074	0.1002	0.016	0.0397	0.0234	0.0218	0.0239	0.0024	0.0374	0.0412	0.1259	0.0032	0.0479	0.1013	0.0181	0.0238	0.0031	0.0012	0.0175	0.0241	0.1222	0.0377	0.1031	0.0431	0.0028
3	rs11712347	117161012	0.94	0.331738599837001	1.17	0.0317925650317571	0.310253096146269	0.151006531248728	0.0059	0.0074	0.1002	0.0161	0.0397	0.0234	0.0217	0.0239	0.0024	0.0373	0.0412	0.126	0.0032	0.0479	0.1014	0.018	0.0237	0.0031	0.0012	0.0175	0.0242	0.1221	0.0377	0.1032	0.043	0.0028
3	rs6438395	117162481	0.94	0.331738599837001	1.17	0.0317925650317571	0.313833044987184	0.156347993447435	0.0059	0.0074	0.1002	0.0161	0.0397	0.0234	0.0218	0.0239	0.0024	0.0373	0.0412	0.126	0.0032	0.0479	0.1013	0.018	0.0237	0.0031	0.0012	0.0175	0.0242	0.1221	0.0377	0.1032	0.0431	0.0028
3	rs116733545	117166341	0.94	0.331738599837001	1.17	0.0317925650317571	0.311394337985614	0.139326887209051	0.0058	0.0074	0.1002	0.016	0.0396	0.0233	0.0217	0.0238	0.0025	0.0372	0.0412	0.126	0.0033	0.0478	0.1014	0.018	0.0237	0.0032	0.0013	0.0175	0.0242	0.122	0.0375	0.1035	0.043	0.0029
3	rs16826980	117175634	0.94	0.331738599837001	1.17	0.0317925650317571	0.332930420640915	0.110789343161344	0.0057	0.0075	0.1002	0.0159	0.0394	0.0232	0.0217	0.0235	0.0027	0.037	0.0412	0.1261	0.0034	0.0474	0.1016	0.0181	0.0238	0.0032	0.0014	0.0177	0.0243	0.1218	0.0372	0.1043	0.043	0.0031
3	rs79100789	117180055	0.94	0.331738599837001	1.17	0.0317925650317571	0.346391526599159	0.106428695506672	0.0057	0.0075	0.1001	0.0159	0.0393	0.0232	0.0217	0.0233	0.0028	0.037	0.0412	0.1262	0.0033	0.0474	0.1016	0.018	0.0238	0.0033	0.0015	0.0177	0.0243	0.1217	0.0372	0.1045	0.043	0.0032
3	rs17719347	117184041	0.94	0.331738599837001	1.17	0.0317925650317571	0.35927203535417	0.101890344209039	0.0057	0.0075	0.1001	0.0159	0.0393	0.0232	0.0217	0.0233	0.0028	0.0369	0.0412	0.1262	0.0034	0.0473	0.1017	0.018	0.0238	0.0033	0.0015	0.0177	0.0243	0.1217	0.0372	0.1047	0.043	0.0032
3	rs2937689	117185712	0.94	0.331738599837001	1.17	0.0317925650317571	0.368697819738098	0.0983959544946458	0.0057	0.0075	0.1001	0.0159	0.0393	0.0232	0.0217	0.0232	0.0028	0.037	0.0411	0.1261	0.0034	0.0473	0.1017	0.018	0.0238	0.0033	0.0015	0.0178	0.0243	0.1216	0.0372	0.1048	0.043	0.0033
3	rs17719491	117186518	0.94	0.331738599837001	1.17	0.0317925650317571	0.377918836979138	0.0958265468292413	0.0057	0.0075	0.1	0.0159	0.0392	0.0232	0.0216	0.0232	0.0029	0.037	0.0412	0.1261	0.0034	0.0473	0.1017	0.018	0.0238	0.0033	0.0015	0.0177	0.0243	0.1215	0.0372	0.1048	0.043	0.0033
3	rs1350966	117187396	0.94	0.331738599837001	1.17	0.0317925650317571	0.401335544416463	0.0905340721375833	0.0057	0.0075	0.1	0.0159	0.0392	0.0231	0.0216	0.0232	0.0029	0.037	0.0412	0.126	0.0035	0.0473	0.1017	0.018	0.0237	0.0033	0.0015	0.0177	0.0243	0.1214	0.0372	0.1049	0.043	0.0034
3	rs12485650	117189504	0.94	0.331738599837001	1.17	0.0317925650317571	0.370924202139199	0.0808342760944891	0.0058	0.0076	0.1	0.0159	0.0392	0.023	0.0214	0.0233	0.003	0.0371	0.0411	0.1261	0.004	0.0471	0.1014	0.0178	0.0236	0.0032	0.0017	0.0177	0.0243	0.1209	0.0373	0.1055	0.0429	0.0035
3	rs16827025	117192806	0.94	0.331738599837001	1.17	0.0317925650317571	0.354898453147593	0.0742321627303153	0.0059	0.0077	0.1	0.0158	0.0391	0.0229	0.0213	0.0233	0.0031	0.037	0.041	0.1262	0.0044	0.047	0.1015	0.0177	0.0234	0.0032	0.0018	0.0177	0.0243	0.1206	0.0373	0.1059	0.0427	0.0036
3	rs73863057	117196270	0.94	0.331738599837001	1.18	0.0255692379504257	0.367073096925332	0.0735128629740161	0.0059	0.0077	0.1	0.0158	0.0391	0.023	0.0212	0.0233	0.0031	0.037	0.041	0.1262	0.0045	0.0469	0.1014	0.0177	0.0234	0.0032	0.0018	0.0177	0.0242	0.1205	0.0373	0.106	0.0427	0.0036
3	rs73159744	117196467	0.94	0.331738599837001	1.18	0.0255692379504257	0.365721963496824	0.0735128629740161	0.0059	0.0077	0.1	0.0158	0.0391	0.023	0.0212	0.0233	0.0031	0.037	0.041	0.1262	0.0045	0.0469	0.1014	0.0177	0.0234	0.0032	0.0018	0.0177	0.0242	0.1205	0.0373	0.106	0.0427	0.0036
3	rs1676230	117198185	0.94	0.331738599837001	1.18	0.0255692379504257	0.364481172144128	0.0716562263313227	0.0059	0.0077	0.0999	0.0158	0.0392	0.023	0.0213	0.0233	0.0031	0.0371	0.0411	0.1261	0.0045	0.0468	0.1013	0.0178	0.0234	0.0032	0.0018	0.0177	0.0241	0.1205	0.0373	0.106	0.0427	0.0036
3	rs7632761	117200255	0.94	0.331738599837001	1.18	0.0255692379504257	0.341265587590795	0.0654509721872734	0.006	0.0077	0.0999	0.0157	0.0392	0.023	0.0212	0.0233	0.0031	0.0371	0.0414	0.1261	0.0046	0.0468	0.1012	0.0177	0.0233	0.0033	0.0018	0.0177	0.024	0.1205	0.0374	0.1058	0.0427	0.0036
3	rs75259583	117202899	0.94	0.331738599837001	1.18	0.0255692379504257	0.28192450832948	0.0628063109360394	0.006	0.0077	0.0999	0.0156	0.0391	0.023	0.0212	0.0232	0.0032	0.0371	0.0414	0.1262	0.0047	0.0467	0.1011	0.0177	0.0232	0.0039	0.0019	0.0178	0.024	0.1203	0.0374	0.1057	0.0427	0.0037
3	rs56050884	117207170	0.94	0.331738599837001	1.18	0.0255692379504257	0.281218349261794	0.0614679728446678	0.006	0.0077	0.1	0.0156	0.039	0.023	0.0213	0.0231	0.0032	0.037	0.0414	0.126	0.0048	0.0466	0.1011	0.0177	0.0231	0.0039	0.0019	0.0178	0.0239	0.1204	0.0375	0.1057	0.0426	0.0037
3	rs9877247	117210204	0.94	0.331738599837001	1.18	0.0255692379504257	0.281736106305438	0.0618681926941815	0.006	0.0077	0.1	0.0157	0.039	0.023	0.0213	0.0231	0.0032	0.037	0.0414	0.126	0.0048	0.0466	0.1011	0.0177	0.0232	0.0039	0.0019	0.0178	0.0239	0.1203	0.0375	0.1057	0.0426	0.0037
3	rs11713954	117217000	0.94	0.331738599837001	1.18	0.0255692379504257	0.281453630001226	0.0621356168740305	0.006	0.0077	0.1	0.0157	0.039	0.023	0.0213	0.0231	0.0032	0.037	0.0413	0.126	0.0048	0.0466	0.1011	0.0177	0.0232	0.0039	0.0019	0.0178	0.0239	0.1203	0.0375	0.1057	0.0425	0.0037
3	rs16827056	117226155	0.94	0.331738599837001	1.18	0.0255692379504257	0.268165609619048	0.065519386739129	0.0061	0.0077	0.1	0.0157	0.039	0.0229	0.0214	0.0231	0.0032	0.037	0.0413	0.1259	0.0048	0.0466	0.1011	0.0177	0.0232	0.0039	0.002	0.0178	0.0239	0.1203	0.0374	0.1058	0.0425	0.0038
3	rs16827070	117236739	0.94	0.331738599837001	1.18	0.0255692379504257	0.258270059644864	0.0586974023539478	0.0062	0.0078	0.1	0.0157	0.0388	0.023	0.0216	0.0231	0.0033	0.0368	0.0412	0.1256	0.0051	0.0465	0.1008	0.0179	0.0233	0.0041	0.0021	0.0178	0.0239	0.12	0.0372	0.1059	0.0425	0.0039
3	rs1501874	117237317	0.95	0.291843936447983	1.18	0.0255692379504257	0.312587554450339	0.0943930257383542	0.0072	0.0082	0.1009	0.0161	0.0375	0.0234	0.0219	0.0234	0.0035	0.036	0.0407	0.1241	0.006	0.0461	0.099	0.0181	0.0237	0.0045	0.0027	0.0182	0.0238	0.1183	0.0361	0.108	0.0422	0.0043
3	rs2927287	117237625	0.95	0.291843936447983	1.18	0.0255692379504257	0.316532201949334	0.108600609017041	0.0073	0.0084	0.1016	0.016	0.0369	0.0236	0.0215	0.0238	0.0035	0.0357	0.041	0.1237	0.0063	0.0458	0.0988	0.0178	0.0235	0.0047	0.003	0.0182	0.0236	0.1176	0.0355	0.1098	0.0419	0.0044
3	rs9844420	117237717	0.95	0.291843936447983	1.18	0.0255692379504257	0.330363673168095	0.109356351537263	0.0074	0.0083	0.1016	0.016	0.0367	0.0237	0.0215	0.0236	0.0035	0.0356	0.0412	0.1234	0.0063	0.0457	0.099	0.0178	0.0235	0.0047	0.0031	0.0183	0.0236	0.1176	0.0354	0.1105	0.0418	0.0044
3	rs62265001	117237982	0.96	0.255413023536062	1.18	0.0255692379504257	0.366856744336668	0.0884351260480472	0.0073	0.0081	0.1018	0.0158	0.0361	0.0236	0.0209	0.0233	0.0033	0.0357	0.0415	0.1229	0.0063	0.0457	0.1007	0.0175	0.0232	0.0045	0.0031	0.0181	0.0231	0.1184	0.0353	0.1122	0.0413	0.0043
3	rs1501875	117238112	0.97	0.222305343836028	1.18	0.0255692379504257	0.424877256671026	0.0959863518267054	0.0073	0.0082	0.1026	0.0156	0.0359	0.0232	0.0205	0.0232	0.0033	0.0358	0.0414	0.1222	0.0065	0.0458	0.1015	0.0171	0.0229	0.0045	0.0031	0.0179	0.023	0.119	0.0356	0.1128	0.041	0.0043
3	rs6792959	117238369	0.98	0.192372589028169	1.18	0.0255692379504257	0.428904903354599	0.094949494324367	0.0073	0.0081	0.103	0.0154	0.0358	0.0225	0.0199	0.0232	0.0032	0.0355	0.0415	0.1226	0.0066	0.0457	0.1028	0.0168	0.0226	0.0045	0.003	0.0174	0.0226	0.1198	0.0359	0.1138	0.0404	0.0042
3	rs4616651	117239883	0.99	0.165458971998582	1.18	0.0255692379504257	0.590987873069657	0.0943930257383542	0.0071	0.0077	0.1043	0.0149	0.0351	0.0211	0.0189	0.0234	0.0029	0.035	0.0416	0.122	0.0068	0.0452	0.1073	0.0161	0.0217	0.0042	0.0029	0.0161	0.0217	0.1225	0.0367	0.116	0.0392	0.0037
3	rs73161734	117261280	1	0.141401729381863	1.18	0.0255692379504257	0.947104461271177	0.215015704964201	0.0065	0.0077	0.1051	0.0149	0.0337	0.0195	0.0175	0.0228	0.0022	0.0347	0.0415	0.1217	0.0065	0.044	0.1126	0.0145	0.0205	0.0035	0.0028	0.0148	0.0214	0.1283	0.0375	0.1179	0.0392	0.0031
3	rs1501886	117262387	1	0.141401729381863	1.18	0.0255692379504257	0.935384639577612	0.188815300640284	0.0065	0.0077	0.1051	0.0149	0.0337	0.0195	0.0175	0.0228	0.0022	0.0347	0.0416	0.1217	0.0065	0.044	0.1127	0.0145	0.0205	0.0035	0.0028	0.0148	0.0213	0.1283	0.0375	0.1179	0.0392	0.0031
3	rs114626799	117269159	1	0.141401729381863	1.18	0.0255692379504257	1.13213430583399	0.206191285363233	0.0065	0.0077	0.1053	0.0149	0.0336	0.0195	0.0175	0.0227	0.0022	0.0347	0.0414	0.1216	0.0068	0.0438	0.1128	0.0144	0.0204	0.0035	0.0028	0.0148	0.0214	0.1285	0.0375	0.118	0.0392	0.0031
3	rs2937693	117279099	1	0.141401729381863	1.17	0.0317925650317571	1.48198844204938	0.146575137116279	0.0064	0.0077	0.1054	0.0148	0.0335	0.0194	0.0174	0.0225	0.0022	0.0348	0.0412	0.1215	0.0073	0.0437	0.113	0.0143	0.0203	0.0035	0.0028	0.0148	0.0214	0.1288	0.0374	0.1182	0.0392	0.0031
3	rs16827191	117285394	1	0.141401729381863	1.17	0.0317925650317571	1.50383738711063	0.145264366835946	0.0064	0.0077	0.1054	0.0148	0.0335	0.0194	0.0174	0.0226	0.0021	0.0348	0.0411	0.1214	0.0073	0.0436	0.1131	0.0143	0.0202	0.0035	0.0028	0.0148	0.0213	0.1288	0.0374	0.1184	0.0393	0.0031
3	rs1316630	117286992	1	0.141401729381863	1.17	0.0317925650317571	1.50967006035082	0.14666892629045	0.0064	0.0077	0.1054	0.0148	0.0335	0.0194	0.0174	0.0226	0.0021	0.0348	0.0411	0.1211	0.0073	0.0436	0.1133	0.0142	0.0202	0.0035	0.0028	0.0148	0.0213	0.1289	0.0374	0.1185	0.0393	0.0031
3	rs4855960	117291127	1	0.141401729381863	1.16	0.0391967480014609	1.49721023460295	0.16722706395609	0.0064	0.0077	0.1054	0.0148	0.0336	0.0193	0.0174	0.0226	0.0021	0.0348	0.0411	0.1212	0.0073	0.0435	0.1133	0.0142	0.0202	0.0035	0.0028	0.0147	0.0213	0.1289	0.0374	0.1186	0.0393	0.0031
3	rs77103435	117297878	1	0.141401729381863	1.16	0.0391967480014609	1.44794859645128	0.146950423744649	0.0064	0.0077	0.1053	0.0148	0.0337	0.0193	0.0174	0.0227	0.0021	0.0348	0.041	0.1213	0.0073	0.0434	0.1134	0.0142	0.0201	0.0035	0.0028	0.0147	0.0211	0.1289	0.0373	0.1187	0.0394	0.0031
3	rs75180302	117299017	1	0.141401729381863	1.16	0.0391967480014609	1.44656136307146	0.153668968817247	0.0064	0.0077	0.1053	0.0148	0.0337	0.0193	0.0174	0.0227	0.0021	0.0348	0.041	0.1213	0.0073	0.0434	0.1133	0.0142	0.0201	0.0035	0.0028	0.0147	0.0211	0.1289	0.0373	0.1188	0.0395	0.0031
3	rs1875517	117307567	1	0.141401729381863	1.16	0.0391967480014609	1.36869653574216	0.143027266924976	0.0062	0.0076	0.1053	0.0144	0.0342	0.0191	0.017	0.0226	0.0019	0.0347	0.0404	0.1217	0.0072	0.043	0.1144	0.0137	0.0196	0.0035	0.0028	0.0146	0.0208	0.1299	0.0372	0.12	0.0397	0.003
3	rs76102962	117308166	1	0.141401729381863	1.16	0.0391967480014609	1.36568915218236	0.165755119893042	0.0062	0.0076	0.1052	0.0144	0.0342	0.0191	0.017	0.0226	0.0019	0.0347	0.0403	0.1218	0.0072	0.043	0.1145	0.0137	0.0196	0.0035	0.0028	0.0146	0.0208	0.13	0.0372	0.1201	0.0397	0.003
3	rs55949665	117313417	1	0.141401729381863	1.16	0.0391967480014609	1.29122409520924	0.133027529911628	0.0061	0.0076	0.1048	0.0144	0.0344	0.019	0.0168	0.0225	0.0019	0.0347	0.0399	0.122	0.0071	0.0431	0.1149	0.0135	0.0193	0.0035	0.0028	0.0145	0.0206	0.1309	0.0372	0.1203	0.0397	0.003
3	rs73161775	117321232	1	0.141401729381863	1.16	0.0391967480014609	1.27606815585545	0.0989615604761217	0.0061	0.0076	0.1047	0.0144	0.0344	0.019	0.0167	0.0225	0.0018	0.0346	0.0398	0.1221	0.0071	0.0431	0.115	0.0135	0.0193	0.0035	0.0028	0.0146	0.0206	0.1312	0.0371	0.1206	0.0397	0.0029
3	rs1501866	117321792	1	0.141401729381863	1.15	0.047929882429645	2.19891586512825	0.112654380909882	0.0061	0.0076	0.1047	0.0144	0.0341	0.0188	0.0168	0.0225	0.0018	0.0346	0.0398	0.1221	0.008	0.043	0.1149	0.0133	0.0194	0.0035	0.0028	0.0146	0.0206	0.1312	0.0371	0.1206	0.0397	0.0029
3	rs114620426	117323259	1	0.141401729381863	1.15	0.047929882429645	2.18872851959935	0.114616867058012	0.0061	0.0076	0.1047	0.0144	0.0341	0.0186	0.0168	0.0225	0.0018	0.0346	0.0398	0.1222	0.008	0.043	0.1149	0.0132	0.0194	0.0035	0.0028	0.0146	0.0206	0.1312	0.0371	0.1206	0.0398	0.0029
3	rs13327057	117323306	1	0.141401729381863	1.15	0.047929882429645	2.16657577423382	0.113932799670477	0.0061	0.0076	0.1047	0.0144	0.0341	0.0186	0.0168	0.0225	0.0018	0.0346	0.0398	0.1222	0.008	0.043	0.1148	0.0132	0.0194	0.0035	0.0028	0.0146	0.0206	0.1312	0.0371	0.1207	0.0398	0.0029
3	rs17665462	117325769	1	0.141401729381863	1.15	0.047929882429645	2.15894215589068	0.133752393892403	0.006	0.0076	0.1048	0.0144	0.0341	0.0186	0.0168	0.0225	0.0018	0.0346	0.0398	0.1223	0.008	0.043	0.1149	0.0132	0.0193	0.0034	0.0028	0.0145	0.0205	0.1313	0.0371	0.1207	0.0398	0.0029
3	rs77915472	117334882	1	0.141401729381863	1.15	0.047929882429645	2.16235910733712	0.115216702404417	0.006	0.0076	0.1051	0.0141	0.034	0.0184	0.0167	0.0223	0.0017	0.0348	0.0399	0.1227	0.0079	0.0428	0.1153	0.013	0.0191	0.0034	0.0028	0.0144	0.0204	0.1318	0.0371	0.1208	0.0397	0.0029
3	rs73156205	117341562	1	0.141401729381863	1.15	0.047929882429645	2.18369775867828	0.10818162256468	0.006	0.0073	0.1059	0.0136	0.0338	0.0182	0.0166	0.0221	0.0016	0.0348	0.04	0.1232	0.0077	0.0425	0.1161	0.0127	0.0189	0.0034	0.0028	0.0142	0.0202	0.1328	0.0371	0.1208	0.0396	0.0027
3	rs10511369	117341844	1	0.141401729381863	1.15	0.047929882429645	2.15131733650238	0.103284917946136	0.006	0.0073	0.1059	0.0135	0.0338	0.0182	0.0166	0.0221	0.0016	0.0348	0.04	0.1233	0.0077	0.0425	0.1162	0.0126	0.0188	0.0034	0.0029	0.0142	0.02	0.1329	0.037	0.1207	0.0397	0.0027
3	rs79682267	117342970	1.01	0.120031835070186	1.15	0.047929882429645	2.0497578706153	0.101972173918207	0.006	0.0073	0.106	0.0133	0.0339	0.018	0.0164	0.0222	0.0016	0.0349	0.04	0.1236	0.0077	0.0425	0.1164	0.0125	0.0188	0.0034	0.0029	0.0141	0.0199	0.1333	0.0367	0.1209	0.0395	0.0027
3	rs13320071	117346671	1.01	0.120031835070186	1.15	0.047929882429645	1.24259266875374	0.110958399926122	0.0065	0.007	0.1057	0.0117	0.0349	0.0171	0.0153	0.0215	0.0017	0.0353	0.0406	0.1266	0.0069	0.0423	0.1192	0.0114	0.0177	0.0037	0.0029	0.0125	0.0187	0.138	0.0338	0.1226	0.0384	0.0027
3	rs11717676	117347043	1.01	0.120031835070186	1.15	0.047929882429645	1.17191900965923	0.143957862252959	0.0065	0.0069	0.1057	0.0115	0.0348	0.0168	0.0151	0.0214	0.0017	0.0353	0.0406	0.1274	0.0068	0.0423	0.1196	0.0112	0.0175	0.0036	0.0029	0.0123	0.0186	0.1385	0.0337	0.1234	0.0382	0.0026
3	rs72963486	117347582	1.01	0.120031835070186	1.15	0.047929882429645	1.00367857402281	0.11814704359979	0.0064	0.0068	0.1055	0.0111	0.0347	0.0164	0.0148	0.0213	0.0017	0.0354	0.0405	0.1284	0.0065	0.0424	0.1202	0.011	0.0172	0.0036	0.0028	0.0121	0.0185	0.1392	0.0337	0.1243	0.0379	0.0026
3	rs6799173	117366881	1.01	0.120031835070186	1.15	0.047929882429645	0.925553626540744	0.259529890680576	0.0064	0.0067	0.1065	0.0101	0.0344	0.0148	0.0142	0.0212	0.0017	0.037	0.0401	0.1299	0.0063	0.0422	0.1209	0.0102	0.0157	0.0035	0.0027	0.0117	0.018	0.14	0.033	0.1273	0.0378	0.0024
3	rs34780599	117373008	1.01	0.120031835070186	1.15	0.047929882429645	0.927133665997916	0.231816804768686	0.0065	0.0067	0.1069	0.01	0.0344	0.0147	0.0142	0.0212	0.0017	0.0369	0.0401	0.1302	0.0063	0.0423	0.1209	0.0101	0.0157	0.0034	0.0027	0.0116	0.018	0.1399	0.033	0.1276	0.0378	0.0024
3	rs11719197	117375276	1.01	0.120031835070186	1.15	0.047929882429645	0.916842100095123	0.219419599078099	0.0065	0.0067	0.107	0.0099	0.0344	0.0147	0.0142	0.0212	0.0017	0.0369	0.0401	0.1302	0.0062	0.0423	0.121	0.0101	0.0157	0.0034	0.0027	0.0116	0.018	0.14	0.033	0.1277	0.0377	0.0025
3	rs34084699	117376407	1.01	0.120031835070186	1.15	0.047929882429645	0.911879533842718	0.206613737835211	0.0065	0.0067	0.1071	0.0099	0.0345	0.0146	0.0142	0.0212	0.0017	0.0369	0.0401	0.1303	0.0062	0.0423	0.121	0.01	0.0157	0.0033	0.0027	0.0116	0.018	0.14	0.033	0.1276	0.0376	0.0025
3	rs12631137	117383588	1.01	0.120031835070186	1.16	0.0391967480014609	0.899440325718737	0.209366678391859	0.0065	0.0067	0.1076	0.0097	0.0348	0.0145	0.014	0.0212	0.0016	0.0368	0.0404	0.1306	0.0061	0.0423	0.1212	0.0098	0.0156	0.0032	0.0027	0.0114	0.0178	0.1402	0.0329	0.128	0.0373	0.0025
3	rs114355602	117386403	1.01	0.120031835070186	1.15	0.047929882429645	0.905115586895066	0.207459505806089	0.0065	0.0067	0.1077	0.0097	0.0348	0.0144	0.014	0.0212	0.0016	0.0368	0.0405	0.1306	0.0061	0.0424	0.1213	0.0098	0.0156	0.0031	0.0027	0.0114	0.0178	0.1402	0.0328	0.1281	0.0373	0.0025
3	rs6769454	117390399	1.01	0.120031835070186	1.14	0.0581452072437857	0.905033229895065	0.204714973065625	0.0064	0.0067	0.1078	0.0096	0.0348	0.0144	0.0139	0.0212	0.0016	0.0367	0.0406	0.1308	0.0061	0.0424	0.1214	0.0098	0.0155	0.0031	0.0027	0.0113	0.0178	0.1401	0.0328	0.1281	0.0372	0.0025
3	rs75222640	117393399	1.01	0.120031835070186	1.14	0.0581452072437857	0.92705047804609	0.208200494923219	0.0064	0.0067	0.1082	0.0095	0.0348	0.0143	0.0138	0.0212	0.0016	0.0367	0.0409	0.131	0.006	0.0424	0.1218	0.0097	0.0155	0.0029	0.0026	0.0113	0.0177	0.14	0.0327	0.1281	0.0371	0.0025
3	rs10470307	117404733	1.01	0.120031835070186	1.13	0.0699995683306186	0.91014529627026	0.223418897183635	0.0064	0.0067	0.1085	0.0094	0.0348	0.0142	0.0137	0.0211	0.0016	0.0366	0.0412	0.1311	0.006	0.0424	0.1222	0.0097	0.0155	0.0029	0.0026	0.0113	0.0176	0.14	0.0326	0.128	0.0369	0.0025
3	rs4234649	117413844	1.01	0.120031835070186	1.13	0.0699995683306186	0.868616727528515	0.236770881567235	0.0064	0.0067	0.1084	0.0093	0.0349	0.0141	0.0137	0.0211	0.0015	0.0367	0.0413	0.1313	0.0058	0.0425	0.1221	0.0097	0.0154	0.0029	0.0025	0.0112	0.0176	0.1401	0.0326	0.1282	0.0368	0.0024
3	rs4687943	117417770	1.01	0.120031835070186	1.12	0.083651866997597	0.877214632870729	0.244878633616197	0.0063	0.0067	0.1084	0.0092	0.0349	0.0141	0.0137	0.0211	0.0015	0.0368	0.0414	0.1315	0.0058	0.0425	0.1221	0.0097	0.0154	0.0029	0.0025	0.0113	0.0176	0.1402	0.0326	0.1282	0.0366	0.0024
3	rs55723389	117421410	1.01	0.120031835070186	1.12	0.083651866997597	0.864411994271919	0.258279806900882	0.0063	0.0067	0.1083	0.0092	0.0349	0.0141	0.0137	0.0211	0.0015	0.0368	0.0414	0.1317	0.0057	0.0425	0.1222	0.0097	0.0154	0.0028	0.0025	0.0113	0.0176	0.1402	0.0326	0.1281	0.0365	0.0024
3	rs6438403	117429566	1.01	0.120031835070186	1.12	0.083651866997597	0.835381228401264	0.21223826975051	0.0063	0.0067	0.108	0.0093	0.0346	0.0142	0.0137	0.021	0.0015	0.0372	0.0415	0.1321	0.0055	0.0426	0.1223	0.0098	0.0155	0.0027	0.0024	0.0113	0.0178	0.1404	0.0326	0.128	0.0359	0.0024
3	rs74920464	117434799	1.01	0.120031835070186	1.12	0.083651866997597	0.842000116175448	0.20135387931566	0.0062	0.0067	0.1081	0.0093	0.0346	0.0142	0.0137	0.0209	0.0014	0.0373	0.0416	0.1322	0.0055	0.0426	0.1224	0.0098	0.0156	0.0027	0.0024	0.0113	0.0178	0.1404	0.0325	0.1279	0.0357	0.0024
3	rs77205807	117439865	1.01	0.120031835070186	1.12	0.083651866997597	0.83928606786766	0.19025204923699	0.0062	0.0068	0.1082	0.0093	0.0346	0.0142	0.0137	0.0209	0.0014	0.0373	0.0416	0.1322	0.0054	0.0426	0.1225	0.0099	0.0157	0.0027	0.0024	0.0112	0.0178	0.1404	0.0325	0.1279	0.0356	0.0024
3	rs78740340	117444073	1.01	0.120031835070186	1.12	0.083651866997597	0.834505701353272	0.16020365553302	0.0061	0.0068	0.1084	0.0092	0.0345	0.0142	0.0138	0.0208	0.0014	0.0374	0.0416	0.1321	0.0053	0.0426	0.1226	0.01	0.0159	0.0026	0.0023	0.0112	0.0178	0.1404	0.0326	0.1278	0.0354	0.0023
3	rs11708141	117444741	1.01	0.120031835070186	1.12	0.083651866997597	0.83554045729636	0.177356005814347	0.0061	0.0068	0.1086	0.0091	0.0345	0.0142	0.0138	0.0208	0.0014	0.0375	0.0416	0.1321	0.0053	0.0428	0.1229	0.0099	0.0158	0.0026	0.0022	0.0112	0.0176	0.1403	0.0327	0.1279	0.0353	0.0024
3	rs4579045	117446460	1.01	0.120031835070186	1.12	0.083651866997597	0.840562801274102	0.18118205421371	0.0059	0.0068	0.1091	0.0088	0.0345	0.0142	0.0138	0.0206	0.0015	0.0376	0.0419	0.1318	0.0052	0.0432	0.1239	0.0099	0.0156	0.0027	0.0019	0.0111	0.0171	0.1402	0.0329	0.1282	0.0346	0.0024
3	rs4579044	117446602	1.01	0.120031835070186	1.12	0.083651866997597	0.839684958070716	0.171868555336024	0.0059	0.0068	0.1092	0.0088	0.0345	0.0142	0.0138	0.0206	0.0015	0.0377	0.0418	0.1318	0.0052	0.0433	0.1239	0.0099	0.0155	0.0027	0.0019	0.0111	0.0171	0.1402	0.033	0.1282	0.0346	0.0024
3	rs189907653	117461699	1.01	0.120031835070186	1.12	0.083651866997597	0.861183469385715	0.199575892062304	0.0058	0.0068	0.1092	0.0088	0.0343	0.0141	0.0138	0.0206	0.0016	0.0377	0.0418	0.1317	0.0052	0.0435	0.1242	0.0099	0.0155	0.0027	0.0018	0.011	0.0171	0.1401	0.033	0.1283	0.0345	0.0024
3	rs74352594	117472378	1.01	0.120031835070186	1.13	0.0699995683306186	0.855063400898025	0.173757448789393	0.0058	0.0068	0.1093	0.0087	0.0342	0.0141	0.0138	0.0206	0.0016	0.0377	0.0417	0.1316	0.0052	0.0436	0.1244	0.0099	0.0155	0.0027	0.0018	0.011	0.0171	0.1401	0.033	0.1284	0.0344	0.0024
3	rs114883023	117478123	1.01	0.120031835070186	1.12	0.083651866997597	0.870074224426442	0.179668409768573	0.0057	0.0068	0.109	0.0087	0.0342	0.0141	0.0138	0.0206	0.0016	0.0377	0.0422	0.1316	0.0051	0.0434	0.1244	0.0099	0.0155	0.0027	0.0018	0.011	0.0171	0.14	0.0331	0.1284	0.0343	0.0024
3	rs76181182	117481589	1.01	0.120031835070186	1.12	0.083651866997597	0.868050202509381	0.177556673590992	0.0057	0.0068	0.1091	0.0087	0.0341	0.0141	0.0137	0.0206	0.0016	0.0377	0.0422	0.1317	0.0051	0.0433	0.1245	0.0099	0.0155	0.0027	0.0018	0.011	0.0171	0.1401	0.033	0.1284	0.0343	0.0024
3	rs28393218	117483615	1.01	0.120031835070186	1.12	0.083651866997597	0.8695072971997	0.185749077005445	0.0056	0.0068	0.1092	0.0086	0.0341	0.0141	0.0137	0.0206	0.0017	0.0376	0.0423	0.1317	0.0051	0.0433	0.1247	0.0098	0.0154	0.0027	0.0018	0.011	0.0172	0.14	0.0331	0.1287	0.0341	0.0025
3	rs73172614	117484200	1.02	0.101174939294895	1.13	0.0699995683306186	0.872505682829159	0.179869976297521	0.0056	0.0067	0.1093	0.0085	0.0341	0.0141	0.0136	0.0205	0.0017	0.0376	0.0424	0.1318	0.005	0.0433	0.1249	0.0098	0.0154	0.0027	0.0018	0.011	0.0172	0.1399	0.0331	0.1289	0.034	0.0025
3	rs4687864	117487836	1.01	0.120031835070186	1.13	0.0699995683306186	0.836814755281754	0.173657854471256	0.0054	0.0067	0.1094	0.0085	0.0341	0.0141	0.0136	0.0204	0.0018	0.0375	0.0424	0.132	0.005	0.0433	0.1251	0.0098	0.0153	0.0027	0.0018	0.011	0.0172	0.1398	0.0332	0.1292	0.0338	0.0025
3	rs78706396	117488811	1.01	0.120031835070186	1.13	0.0699995683306186	0.843998124247469	0.18922542205828	0.0054	0.0067	0.1094	0.0085	0.0341	0.0141	0.0136	0.0204	0.0018	0.0375	0.0424	0.132	0.005	0.0433	0.1251	0.0098	0.0153	0.0027	0.0018	0.0109	0.0172	0.1398	0.0332	0.1292	0.0338	0.0025
3	rs4465973	117494643	1.01	0.120031835070186	1.13	0.0699995683306186	0.846158240080754	0.16068795149121	0.0054	0.0067	0.1094	0.0085	0.0342	0.0141	0.0136	0.0204	0.0018	0.0375	0.0424	0.132	0.005	0.0433	0.1253	0.0098	0.0153	0.0027	0.0017	0.0109	0.0172	0.1397	0.0332	0.1293	0.0337	0.0024
3	rs36087142	117508499	1.01	0.120031835070186	1.13	0.0699995683306186	0.789367581831457	0.160784872734272	0.0054	0.0067	0.1095	0.0084	0.0343	0.014	0.0135	0.0203	0.0018	0.0374	0.0426	0.1322	0.0049	0.0433	0.1255	0.0098	0.0151	0.0027	0.0018	0.0109	0.0173	0.1394	0.0331	0.1293	0.0338	0.0024
3	rs115805211	117513441	1.01	0.120031835070186	1.12	0.083651866997597	0.722967147643767	0.160494171036998	0.0052	0.0066	0.1095	0.0083	0.0348	0.0141	0.0135	0.02	0.0017	0.037	0.0431	0.1329	0.0048	0.0434	0.126	0.0099	0.0147	0.0026	0.0018	0.0109	0.0174	0.1385	0.033	0.1293	0.034	0.0024
3	rs73863144	117516947	1.01	0.120031835070186	1.12	0.083651866997597	0.706898931717853	0.152906573377713	0.005	0.0065	0.1095	0.0082	0.0351	0.0141	0.0135	0.0198	0.0016	0.0366	0.0433	0.1336	0.0047	0.0436	0.1264	0.01	0.0145	0.0025	0.0019	0.0109	0.0175	0.1379	0.033	0.1293	0.0341	0.0024
3	rs9856456	117532231	1.01	0.120031835070186	1.12	0.083651866997597	0.691284706162451	0.149870600827366	0.0049	0.0065	0.1096	0.0083	0.0352	0.0141	0.0135	0.0197	0.0016	0.0363	0.0434	0.1337	0.0046	0.0436	0.1265	0.0101	0.0144	0.0025	0.0019	0.0109	0.0175	0.1377	0.0331	0.1295	0.0341	0.0024
3	rs55718530	117534125	1.01	0.120031835070186	1.13	0.0699995683306186	0.687771048844284	0.153097045109159	0.0049	0.0065	0.1096	0.0083	0.0353	0.0141	0.0135	0.0197	0.0016	0.0363	0.0434	0.1337	0.0046	0.0436	0.1264	0.0101	0.0144	0.0025	0.0019	0.0109	0.0175	0.1377	0.0331	0.1295	0.0342	0.0024
3	rs56279622	117534174	1.01	0.120031835070186	1.13	0.0699995683306186	0.688209817737779	0.153859779379064	0.0049	0.0065	0.1096	0.0083	0.0353	0.0141	0.0135	0.0197	0.0016	0.0363	0.0434	0.1337	0.0046	0.0436	0.1264	0.0101	0.0144	0.0025	0.0019	0.0109	0.0175	0.1377	0.0331	0.1295	0.0342	0.0024
3	rs9831027	117542954	1.01	0.120031835070186	1.14	0.0581452072437857	0.66808437262476	0.148643491774968	0.0049	0.0065	0.1096	0.0083	0.0353	0.0141	0.0134	0.0196	0.0017	0.0362	0.0436	0.1339	0.0046	0.0436	0.1264	0.0101	0.0143	0.0024	0.0019	0.0109	0.0175	0.1377	0.0331	0.1294	0.0342	0.0024
3	rs114496673	117546182	1.01	0.120031835070186	1.14	0.0581452072437857	0.669022878093782	0.146762737124502	0.0049	0.0065	0.1097	0.0083	0.0353	0.0141	0.0134	0.0196	0.0017	0.0362	0.0436	0.1339	0.0046	0.0436	0.1264	0.0101	0.0142	0.0024	0.0019	0.0109	0.0176	0.1377	0.0331	0.1294	0.0342	0.0024
3	rs76131979	117549670	1.01	0.120031835070186	1.14	0.0581452072437857	0.671046290463796	0.147044299516954	0.0049	0.0065	0.1097	0.0083	0.0353	0.0141	0.0134	0.0196	0.0017	0.0361	0.0436	0.134	0.0046	0.0436	0.1264	0.0101	0.0141	0.0024	0.0019	0.0109	0.0176	0.1377	0.0331	0.1293	0.0342	0.0024
3	rs78449328	117554497	1.01	0.120031835070186	1.14	0.0581452072437857	0.671914309580972	0.147044299516954	0.0049	0.0065	0.1098	0.0083	0.0353	0.0141	0.0134	0.0196	0.0017	0.0361	0.0436	0.1341	0.0046	0.0436	0.1264	0.0101	0.0141	0.0024	0.0019	0.0109	0.0176	0.1377	0.0331	0.1293	0.0342	0.0024
3	rs114047552	117559102	1.01	0.120031835070186	1.14	0.0581452072437857	0.67133557403168	0.154528282011522	0.0049	0.0065	0.1099	0.0083	0.0354	0.0141	0.0134	0.0195	0.0017	0.0361	0.0437	0.1342	0.0047	0.0436	0.1263	0.0101	0.014	0.0024	0.0019	0.0109	0.0176	0.1378	0.0331	0.1291	0.0343	0.0024
3	rs113270417	117559947	1.01	0.120031835070186	1.14	0.0581452072437857	0.671624913740068	0.155676690275074	0.0049	0.0065	0.1099	0.0083	0.0354	0.0141	0.0134	0.0195	0.0017	0.0361	0.0437	0.1342	0.0047	0.0436	0.1263	0.0101	0.014	0.0024	0.0019	0.0109	0.0176	0.1378	0.0331	0.1291	0.0343	0.0024
3	rs79080492	117561803	1.01	0.120031835070186	1.15	0.047929882429645	0.67184195535876	0.156443977835024	0.0049	0.0065	0.1099	0.0083	0.0354	0.0141	0.0134	0.0195	0.0017	0.0361	0.0437	0.1342	0.0047	0.0436	0.1263	0.0101	0.0139	0.0024	0.0019	0.0109	0.0176	0.1378	0.0331	0.1291	0.0343	0.0024
3	rs12495276	117564422	1.01	0.120031835070186	1.15	0.047929882429645	0.671914309580972	0.15778995744588	0.0049	0.0065	0.1099	0.0083	0.0354	0.0141	0.0134	0.0195	0.0017	0.0361	0.0437	0.1342	0.0047	0.0436	0.1263	0.0101	0.0139	0.0024	0.0019	0.0109	0.0176	0.1378	0.0331	0.1291	0.0343	0.0024
3	rs6438424	117574822	1.01	0.120031835070186	1.15	0.047929882429645	0.681714279854082	0.161852369110184	0.005	0.0065	0.1101	0.0083	0.0354	0.0141	0.0134	0.0195	0.0017	0.0361	0.0437	0.1343	0.0047	0.0435	0.1262	0.0101	0.0139	0.0024	0.0019	0.0109	0.0176	0.1378	0.0331	0.1289	0.0343	0.0024
3	rs115655748	117587987	1.01	0.120031835070186	1.15	0.047929882429645	0.661890771713379	0.16020365553302	0.005	0.0065	0.1101	0.0083	0.0355	0.0141	0.0134	0.0195	0.0017	0.0361	0.0438	0.1343	0.0047	0.0435	0.1264	0.01	0.0138	0.0024	0.0019	0.0109	0.0176	0.1378	0.0331	0.1288	0.0343	0.0024
3	rs12054269	117593588	1.01	0.120031835070186	1.15	0.047929882429645	0.650793780752528	0.161075760449301	0.005	0.0065	0.1102	0.0083	0.0355	0.0141	0.0134	0.0195	0.0017	0.036	0.0439	0.1343	0.0047	0.0434	0.1264	0.01	0.0138	0.0024	0.0019	0.011	0.0176	0.1378	0.0331	0.1287	0.0343	0.0024
3	rs11718574	117600367	1.01	0.120031835070186	1.15	0.047929882429645	0.638155216141438	0.162241167983665	0.005	0.0065	0.1102	0.0083	0.0355	0.0141	0.0133	0.0194	0.0017	0.036	0.0439	0.1343	0.0047	0.0434	0.1264	0.0101	0.0138	0.0024	0.0019	0.011	0.0175	0.1377	0.0331	0.1287	0.0343	0.0025
3	rs11716966	117605599	1.01	0.120031835070186	1.15	0.047929882429645	0.630612215383807	0.162046727378136	0.005	0.0065	0.1103	0.0083	0.0357	0.0141	0.0133	0.0193	0.0017	0.036	0.044	0.1343	0.0047	0.0434	0.1264	0.0101	0.0137	0.0024	0.0019	0.0111	0.0175	0.1376	0.0331	0.1286	0.0344	0.0025
3	rs1016236	117636802	1.01	0.120031835070186	1.15	0.047929882429645	0.586696268135115	0.164678601757844	0.005	0.0065	0.11	0.0082	0.0358	0.0141	0.0132	0.019	0.0018	0.0359	0.0441	0.1344	0.0047	0.0433	0.1262	0.0102	0.0136	0.0025	0.002	0.0115	0.0174	0.1372	0.0334	0.1286	0.0344	0.0026
3	rs75518850	117646712	1.01	0.120031835070186	1.14	0.0581452072437857	0.58465774947024	0.162435690875087	0.005	0.0065	0.11	0.0082	0.0359	0.0141	0.0132	0.019	0.0018	0.036	0.044	0.1344	0.0047	0.0433	0.1262	0.0102	0.0136	0.0025	0.0019	0.0115	0.0174	0.1373	0.0334	0.1286	0.0344	0.0026
3	rs74926102	117683322	1.01	0.120031835070186	1.14	0.0581452072437857	0.58642427529273	0.17018459656638	0.0051	0.0066	0.1096	0.0081	0.0361	0.014	0.0132	0.019	0.0019	0.0362	0.0439	0.1344	0.0047	0.0435	0.1261	0.0104	0.0136	0.0025	0.002	0.0117	0.0175	0.1371	0.0337	0.1284	0.0341	0.0026
3	rs78910935	117684447	1.01	0.120031835070186	1.14	0.0581452072437857	0.586356286231167	0.168900772879718	0.0051	0.0066	0.1096	0.0081	0.0361	0.014	0.0132	0.019	0.0019	0.0362	0.0439	0.1344	0.0047	0.0435	0.1261	0.0104	0.0136	0.0025	0.002	0.0117	0.0175	0.1371	0.0337	0.1284	0.0341	0.0026
3	rs11710334	117700277	1.01	0.120031835070186	1.14	0.0581452072437857	0.593788609057006	0.168013964739432	0.0051	0.0066	0.1095	0.008	0.0361	0.014	0.0132	0.0189	0.002	0.0363	0.0439	0.1344	0.0048	0.0435	0.126	0.0104	0.0136	0.0025	0.002	0.0117	0.0175	0.137	0.0338	0.1284	0.0341	0.0027
3	rs17723244	117710096	1.01	0.120031835070186	1.14	0.0581452072437857	0.627522305037841	0.171570966297997	0.0051	0.0066	0.1094	0.008	0.0361	0.014	0.0131	0.019	0.002	0.0364	0.0438	0.1345	0.0049	0.0435	0.1261	0.0104	0.0136	0.0024	0.002	0.0118	0.0175	0.137	0.0338	0.1284	0.034	0.0027
3	rs116596693	117713049	1.01	0.120031835070186	1.15	0.047929882429645	0.627101491227908	0.170283492808381	0.0051	0.0066	0.1094	0.008	0.0361	0.014	0.0131	0.019	0.002	0.0364	0.0438	0.1345	0.0049	0.0435	0.1261	0.0104	0.0135	0.0024	0.002	0.0118	0.0175	0.137	0.0338	0.1283	0.034	0.0027
3	rs10511373	117731061	1.01	0.120031835070186	1.15	0.047929882429645	0.62101421314472	0.16693231003981	0.0051	0.0066	0.1092	0.0079	0.0361	0.014	0.0131	0.0189	0.002	0.0366	0.0438	0.1345	0.0048	0.0434	0.1262	0.0104	0.0135	0.0025	0.002	0.0118	0.0175	0.1367	0.0338	0.1283	0.0341	0.0028
3	rs17723666	117731650	1.01	0.120031835070186	1.15	0.047929882429645	0.621852220822909	0.165853107349619	0.0051	0.0066	0.1092	0.0079	0.0361	0.014	0.0131	0.0189	0.002	0.0366	0.0438	0.1346	0.0048	0.0434	0.1262	0.0104	0.0135	0.0025	0.002	0.0118	0.0175	0.1367	0.0338	0.1283	0.0341	0.0028
3	rs78930502	117734228	1.01	0.120031835070186	1.15	0.047929882429645	0.623319980039736	0.16722706395609	0.0051	0.0066	0.1091	0.0079	0.0361	0.014	0.0132	0.019	0.002	0.0367	0.0438	0.1346	0.0048	0.0435	0.1262	0.0104	0.0135	0.0025	0.002	0.0118	0.0174	0.1366	0.0338	0.1283	0.0341	0.0028
3	rs116170707	117745981	1.01	0.120031835070186	1.16	0.0391967480014609	0.622620849389118	0.167915531392717	0.0051	0.0066	0.1091	0.0079	0.036	0.014	0.0132	0.019	0.002	0.0368	0.0438	0.1347	0.0048	0.0435	0.1261	0.0104	0.0135	0.0025	0.002	0.0118	0.0174	0.1366	0.0338	0.1283	0.0341	0.0028
3	rs72957899	117774750	1.01	0.120031835070186	1.16	0.0391967480014609	0.628153767771464	0.163897230217901	0.0051	0.0065	0.1087	0.008	0.036	0.014	0.0133	0.019	0.0021	0.0373	0.0436	0.1352	0.0048	0.0436	0.126	0.0104	0.0135	0.0025	0.0019	0.0119	0.0174	0.1361	0.034	0.1282	0.0338	0.0029
3	rs1392266	117778488	1.01	0.120031835070186	1.16	0.0391967480014609	0.610582892850224	0.16136683400676	0.0051	0.0065	0.1087	0.008	0.036	0.014	0.0133	0.019	0.0022	0.0374	0.0437	0.1352	0.0048	0.0436	0.126	0.0104	0.0135	0.0025	0.0019	0.0119	0.0173	0.1361	0.034	0.1283	0.0338	0.0028
3	rs11925566	117794284	1.01	0.120031835070186	1.16	0.0391967480014609	0.621363320072063	0.16136683400676	0.0051	0.0066	0.1086	0.008	0.0358	0.014	0.0133	0.0189	0.0022	0.0374	0.0437	0.1353	0.0048	0.0436	0.1261	0.0104	0.0134	0.0025	0.0019	0.0119	0.0173	0.1361	0.034	0.1281	0.0337	0.0029
3	rs7613785	117796490	1.01	0.120031835070186	1.16	0.0391967480014609	0.624999359339327	0.16136683400676	0.0051	0.0066	0.1085	0.008	0.0358	0.014	0.0133	0.0189	0.0022	0.0374	0.0438	0.1353	0.0048	0.0436	0.1261	0.0104	0.0134	0.0025	0.0019	0.0119	0.0173	0.1361	0.034	0.1281	0.0337	0.0029
3	rs2046514	117802166	1.01	0.120031835070186	1.16	0.0391967480014609	0.639215913216973	0.162435690875087	0.0051	0.0066	0.1085	0.008	0.0357	0.014	0.0134	0.0189	0.0022	0.0374	0.0438	0.1352	0.0048	0.0436	0.1261	0.0104	0.0134	0.0025	0.0019	0.0119	0.0173	0.1361	0.034	0.1281	0.0337	0.0029
3	rs4688075	117825623	1	0.141401729381863	1.16	0.0391967480014609	0.725810510460025	0.133843103909658	0.0053	0.0068	0.1061	0.008	0.0359	0.0148	0.0137	0.0179	0.0029	0.0381	0.0436	0.1351	0.0049	0.0434	0.1246	0.0116	0.0143	0.0027	0.0021	0.0121	0.0165	0.1371	0.0347	0.1263	0.0339	0.0032
3	rs10433401	117825677	1	0.141401729381863	1.16	0.0391967480014609	0.723864518281533	0.134115369812306	0.0053	0.0068	0.1061	0.008	0.0359	0.0148	0.0138	0.0179	0.0029	0.0381	0.0436	0.1351	0.0049	0.0434	0.1246	0.0116	0.0142	0.0027	0.0021	0.0121	0.0165	0.1371	0.0347	0.1263	0.0339	0.0032
3	rs75273418	117827029	1	0.141401729381863	1.16	0.0391967480014609	0.750557582505638	0.130861674616815	0.0053	0.0068	0.1057	0.008	0.036	0.0148	0.0138	0.0178	0.003	0.0382	0.0436	0.135	0.0049	0.0434	0.1245	0.0118	0.0143	0.0027	0.0021	0.0122	0.0164	0.1373	0.0349	0.126	0.0339	0.0032
3	rs12630232	117838369	1	0.141401729381863	1.16	0.0391967480014609	0.774896980119113	0.123914232541766	0.0054	0.0067	0.1048	0.0082	0.036	0.015	0.0139	0.0175	0.0032	0.0384	0.0436	0.135	0.0049	0.0434	0.1243	0.012	0.0145	0.0029	0.0021	0.0123	0.0161	0.1367	0.0355	0.1261	0.0336	0.0032
3	rs114500611	117848598	1	0.141401729381863	1.16	0.0391967480014609	0.792011074110276	0.125239297911218	0.0054	0.0067	0.1046	0.0083	0.0361	0.015	0.0139	0.0173	0.0033	0.0384	0.0434	0.135	0.005	0.0434	0.1244	0.012	0.0146	0.003	0.0021	0.0124	0.0159	0.1366	0.0356	0.1262	0.0335	0.0032
3	rs73187946	117856929	1	0.141401729381863	1.15	0.047929882429645	0.792011074110276	0.124443626296515	0.0054	0.0067	0.1046	0.0083	0.0361	0.015	0.0139	0.0173	0.0033	0.0384	0.0434	0.135	0.005	0.0434	0.1244	0.012	0.0147	0.003	0.0021	0.0124	0.0159	0.1366	0.0356	0.1263	0.0335	0.0032
3	rs114274733	117856950	1	0.141401729381863	1.15	0.047929882429645	0.792011074110276	0.124443626296515	0.0054	0.0067	0.1046	0.0083	0.0361	0.015	0.0139	0.0173	0.0033	0.0384	0.0434	0.135	0.005	0.0434	0.1244	0.012	0.0147	0.003	0.0021	0.0124	0.0159	0.1366	0.0356	0.1263	0.0335	0.0032
3	rs73187947	117857062	1	0.141401729381863	1.15	0.047929882429645	0.792011074110276	0.124443626296515	0.0054	0.0067	0.1046	0.0083	0.0361	0.015	0.0139	0.0173	0.0033	0.0384	0.0434	0.135	0.005	0.0434	0.1244	0.012	0.0147	0.003	0.0021	0.0124	0.0159	0.1366	0.0356	0.1263	0.0335	0.0032
3	rs78336596	117865235	1	0.141401729381863	1.15	0.047929882429645	0.794658392434764	0.125150796408133	0.0054	0.0067	0.1046	0.0083	0.0361	0.015	0.0139	0.0173	0.0033	0.0384	0.0434	0.135	0.005	0.0434	0.1244	0.012	0.0147	0.003	0.0021	0.0124	0.0159	0.1366	0.0356	0.1263	0.0335	0.0032
3	rs116392915	117891483	1	0.141401729381863	1.2	0.0161071094639359	0.801762649263844	0.130232445763723	0.0054	0.0067	0.1042	0.0083	0.0362	0.0151	0.0139	0.0173	0.0034	0.0383	0.0433	0.1349	0.0051	0.0435	0.1244	0.012	0.0148	0.0031	0.0021	0.0125	0.0158	0.1364	0.0357	0.1261	0.0337	0.0033
3	rs1486336	117904003	0.99	0.165458971998582	1.19	0.0203852747306207	0.844717901379134	0.126036861781843	0.0055	0.0068	0.1034	0.0084	0.0366	0.0153	0.0139	0.0173	0.0035	0.0381	0.0428	0.1345	0.0053	0.0438	0.1244	0.0121	0.0151	0.0033	0.0021	0.0128	0.0161	0.1358	0.0359	0.1254	0.034	0.0034
3	rs4568127	117905780	0.99	0.165458971998582	1.2	0.0161071094639359	0.833073867480739	0.128977362941477	0.0055	0.0068	0.1034	0.0084	0.0366	0.0153	0.0139	0.0173	0.0035	0.0381	0.0428	0.1345	0.0053	0.0438	0.1244	0.0121	0.0151	0.0034	0.0021	0.0128	0.0161	0.1358	0.0359	0.1254	0.034	0.0034
3	rs2865313	117909752	0.99	0.165458971998582	1.2	0.0161071094639359	0.84072245118616	0.127103214246606	0.0055	0.0068	0.1033	0.0084	0.0366	0.0153	0.0139	0.0172	0.0035	0.0381	0.0428	0.1345	0.0053	0.0438	0.1245	0.0121	0.0151	0.0033	0.0021	0.0128	0.0161	0.1357	0.036	0.1254	0.034	0.0034
3	rs34643665	117912507	0.99	0.165458971998582	1.2	0.0161071094639359	0.845517960451632	0.127637644228946	0.0055	0.0068	0.1033	0.0084	0.0366	0.0153	0.0139	0.0172	0.0035	0.0381	0.0428	0.1345	0.0053	0.0438	0.1245	0.0121	0.0151	0.0033	0.0021	0.0128	0.0161	0.1357	0.036	0.1254	0.034	0.0034
3	rs73173730	117934877	0.99	0.165458971998582	1.2	0.0161071094639359	0.894271652706381	0.135024392327929	0.0055	0.0068	0.1031	0.0084	0.0367	0.0153	0.014	0.0172	0.0036	0.0381	0.0427	0.1344	0.0054	0.0438	0.1247	0.0121	0.0152	0.0034	0.0021	0.0128	0.0161	0.1355	0.036	0.1252	0.034	0.0034
3	rs28709428	117938123	0.99	0.165458971998582	1.2	0.0161071094639359	0.907257970523867	0.134660512290268	0.0055	0.0068	0.103	0.0084	0.0367	0.0153	0.0139	0.0172	0.0036	0.0381	0.0426	0.1344	0.0054	0.0438	0.1248	0.0121	0.0152	0.0034	0.0021	0.0128	0.0161	0.1354	0.036	0.1252	0.034	0.0035
3	rs113281818	117944220	0.99	0.165458971998582	1.2	0.0161071094639359	0.925470497666086	0.135297539177865	0.0055	0.0068	0.1029	0.0084	0.0367	0.0153	0.014	0.0172	0.0036	0.0381	0.0426	0.1344	0.0054	0.0439	0.1249	0.0121	0.0152	0.0034	0.0021	0.0128	0.0161	0.1354	0.0361	0.1251	0.034	0.0034
3	rs62263507	117946498	0.99	0.165458971998582	1.2	0.0161071094639359	0.938308917672071	0.134478707728928	0.0055	0.0068	0.1029	0.0084	0.0367	0.0153	0.014	0.0172	0.0036	0.0381	0.0425	0.1344	0.0054	0.0439	0.1249	0.0121	0.0152	0.0034	0.002	0.0128	0.0161	0.1353	0.0361	0.1252	0.034	0.0034
3	rs4532128	117949958	0.99	0.165458971998582	1.2	0.0161071094639359	0.958631590735305	0.141542879010678	0.0055	0.0068	0.1028	0.0083	0.0367	0.0153	0.014	0.0172	0.0036	0.0382	0.0425	0.1344	0.0055	0.0439	0.125	0.0122	0.0152	0.0034	0.002	0.0128	0.0161	0.1352	0.0361	0.1252	0.034	0.0034
3	rs72963666	117953187	0.99	0.165458971998582	1.2	0.0161071094639359	0.971318481721543	0.172166323934022	0.0055	0.0068	0.1029	0.0084	0.0367	0.0153	0.014	0.0172	0.0036	0.0382	0.0425	0.1344	0.0055	0.0439	0.1249	0.0122	0.0152	0.0034	0.002	0.0128	0.0162	0.1352	0.0361	0.1252	0.034	0.0034
3	rs115859091	117960408	0.99	0.165458971998582	1.2	0.0161071094639359	1.00514023758737	0.279667907373539	0.0055	0.0068	0.1028	0.0084	0.0367	0.0153	0.014	0.0172	0.0035	0.0381	0.0425	0.1343	0.0054	0.0439	0.1249	0.0122	0.0152	0.0034	0.002	0.0128	0.0162	0.1351	0.0362	0.1251	0.034	0.0034
3	rs115245606	117973124	0.99	0.165458971998582	1.2	0.0161071094639359	1.04335898447975	0.300737207556742	0.0056	0.0068	0.1028	0.0084	0.0368	0.0153	0.0139	0.0172	0.0035	0.0381	0.0425	0.1342	0.0053	0.0439	0.1249	0.0122	0.0152	0.0034	0.002	0.0128	0.0162	0.135	0.0363	0.1249	0.0341	0.0034
3	rs76447880	117974148	0.99	0.165458971998582	1.21	0.0126102304990967	1.04344630420531	0.31186421620162	0.0056	0.0068	0.1028	0.0084	0.0368	0.0153	0.014	0.0172	0.0035	0.0381	0.0425	0.1342	0.0053	0.0439	0.1249	0.0122	0.0152	0.0034	0.002	0.0128	0.0162	0.135	0.0363	0.1249	0.0341	0.0034
3	rs78750869	117998840	0.99	0.165458971998582	1.21	0.0126102304990967	1.08880553941581	0.217697515792572	0.0056	0.0068	0.1029	0.0085	0.037	0.0154	0.0139	0.0171	0.0035	0.038	0.0425	0.1341	0.0054	0.0441	0.1249	0.0124	0.0153	0.0035	0.002	0.0129	0.0163	0.1346	0.0364	0.1242	0.0341	0.0035
3	rs76369550	117998867	0.99	0.165458971998582	1.21	0.0126102304990967	1.08587584980029	0.215122767138093	0.0056	0.0068	0.1029	0.0085	0.037	0.0154	0.0139	0.0171	0.0035	0.038	0.0425	0.1341	0.0054	0.0441	0.1249	0.0124	0.0153	0.0035	0.002	0.0129	0.0163	0.1346	0.0364	0.1242	0.0341	0.0035
3	rs3107838	118000047	1.01	0.120031835070186	1.21	0.0126102304990967	0.588193275097671	0.107596088542821	0.006	0.0068	0.1034	0.0092	0.0382	0.0151	0.0141	0.0183	0.0031	0.0378	0.0423	0.1323	0.0054	0.0439	0.1234	0.0131	0.0163	0.0034	0.0019	0.0138	0.017	0.1313	0.0368	0.1241	0.0345	0.0035
3	rs16828176	118000477	1.01	0.120031835070186	1.21	0.0126102304990967	0.663544649189242	0.128709003578474	0.0061	0.0067	0.1031	0.0094	0.0387	0.0147	0.0137	0.0184	0.0026	0.0377	0.0423	0.1323	0.0054	0.0435	0.1232	0.0131	0.0165	0.0033	0.0017	0.014	0.0171	0.1324	0.0368	0.1241	0.0346	0.0036
3	rs75560011	118001228	1.01	0.120031835070186	1.21	0.0126102304990967	0.750481579916541	0.201144429922278	0.0061	0.0065	0.1023	0.0093	0.039	0.0143	0.0132	0.0189	0.0022	0.0374	0.042	0.1335	0.0051	0.0428	0.1229	0.0129	0.0166	0.0034	0.0016	0.0141	0.0173	0.1333	0.037	0.1251	0.0345	0.0036
3	rs114724586	118005258	1.01	0.120031835070186	1.21	0.0126102304990967	0.798870808921811	0.250931850883349	0.0061	0.0064	0.1022	0.0093	0.039	0.0142	0.0132	0.019	0.0021	0.0373	0.0419	0.1339	0.005	0.0426	0.1228	0.0129	0.0165	0.0034	0.0015	0.0141	0.0173	0.1336	0.037	0.1253	0.0344	0.0036
3	rs16828198	118015581	1.01	0.120031835070186	1.21	0.0126102304990967	0.78293045100218	0.240980459697896	0.0061	0.0064	0.1022	0.0093	0.039	0.0141	0.0131	0.0192	0.002	0.0372	0.0418	0.1343	0.0049	0.0425	0.1228	0.0128	0.0165	0.0034	0.0015	0.0142	0.0173	0.1336	0.037	0.1255	0.0343	0.0036
3	rs1083756	118031585	1	0.141401729381863	1.21	0.0126102304990967	0.740856734673832	0.305627763977358	0.006	0.0063	0.1019	0.0092	0.0391	0.0138	0.0128	0.0196	0.002	0.0371	0.0417	0.1349	0.0047	0.0423	0.1228	0.0126	0.0164	0.0034	0.0014	0.0144	0.0174	0.1341	0.0371	0.1256	0.0343	0.0037
3	rs779202	118044825	1	0.141401729381863	1.21	0.0126102304990967	0.679967404180081	0.287851872625035	0.006	0.0063	0.1019	0.0092	0.0393	0.0138	0.0128	0.0197	0.002	0.0372	0.0417	0.1348	0.0047	0.0423	0.1227	0.0126	0.0164	0.0034	0.0014	0.0144	0.0174	0.1341	0.0371	0.1256	0.0343	0.0037
3	rs9865837	118045905	1	0.141401729381863	1.21	0.0126102304990967	0.683025756278375	0.268562937978987	0.006	0.0063	0.1018	0.0092	0.0393	0.0138	0.0128	0.0197	0.002	0.0372	0.0417	0.1348	0.0047	0.0423	0.1228	0.0126	0.0164	0.0034	0.0014	0.0144	0.0174	0.1342	0.0371	0.1257	0.0342	0.0037
3	rs62274781	118061278	1	0.141401729381863	1.21	0.0126102304990967	0.685141067749932	0.306584769247575	0.006	0.0063	0.1017	0.0092	0.0396	0.0138	0.0128	0.0197	0.002	0.0372	0.0417	0.1348	0.0047	0.0422	0.1227	0.0126	0.0163	0.0034	0.0014	0.0144	0.0174	0.1342	0.037	0.1258	0.0342	0.0037
3	rs1348969	118066099	1	0.141401729381863	1.21	0.0126102304990967	0.675536490515613	0.282699237565896	0.0059	0.0063	0.1018	0.0092	0.0396	0.0138	0.0128	0.0197	0.002	0.0372	0.0417	0.1349	0.0046	0.0422	0.1227	0.0126	0.0163	0.0034	0.0014	0.0144	0.0174	0.1342	0.037	0.1258	0.0342	0.0037
3	rs77304950	118068499	1	0.141401729381863	1.21	0.0126102304990967	0.698409642834583	0.291970733262023	0.006	0.0063	0.1018	0.0092	0.0397	0.0138	0.0128	0.0198	0.002	0.0372	0.0416	0.1349	0.0046	0.0422	0.1226	0.0124	0.0163	0.0034	0.0014	0.0145	0.0174	0.1343	0.037	0.1259	0.0342	0.0038
3	rs779616	118071348	1	0.141401729381863	1.21	0.0126102304990967	0.696643734337369	0.293150806912992	0.0059	0.0063	0.1018	0.0092	0.0397	0.0137	0.0128	0.0198	0.002	0.0372	0.0416	0.1349	0.0046	0.0421	0.1227	0.0124	0.0163	0.0034	0.0014	0.0145	0.0174	0.1344	0.0371	0.1259	0.0342	0.0038
3	rs17281381	118072248	1	0.141401729381863	1.21	0.0126102304990967	0.700767289617386	0.304671654085224	0.006	0.0063	0.1018	0.0092	0.0397	0.0137	0.0128	0.0198	0.002	0.0372	0.0416	0.1349	0.0046	0.0421	0.1227	0.0124	0.0163	0.0034	0.0014	0.0145	0.0174	0.1344	0.0371	0.1259	0.0341	0.0038
3	rs78651237	118076837	1	0.141401729381863	1.22	0.00978006677549507	0.714689853133192	0.319106437253525	0.006	0.0063	0.1017	0.0092	0.0396	0.0137	0.0128	0.0198	0.002	0.0372	0.0416	0.1348	0.0046	0.0421	0.1227	0.0124	0.0163	0.0034	0.0014	0.0145	0.0174	0.1344	0.0372	0.1259	0.0341	0.0038
3	rs9856360	118095784	1	0.141401729381863	1.22	0.00978006677549507	0.710975158394229	0.291852805246618	0.0059	0.0063	0.101	0.0091	0.0396	0.0135	0.0128	0.02	0.002	0.0372	0.0417	0.1348	0.0046	0.0422	0.1229	0.0123	0.0163	0.0034	0.0014	0.0145	0.0175	0.135	0.0373	0.1259	0.034	0.0037
3	rs74463452	118100473	1	0.141401729381863	1.22	0.00978006677549507	0.721248564535416	0.320197003853536	0.0059	0.0063	0.1009	0.0091	0.0394	0.0135	0.0128	0.02	0.002	0.0373	0.0416	0.1351	0.0046	0.0424	0.1228	0.0123	0.0163	0.0034	0.0014	0.0146	0.0175	0.1349	0.0373	0.126	0.034	0.0037
3	rs73180812	118111490	1	0.141401729381863	1.22	0.00978006677549507	0.696349610276478	0.295988851062191	0.0059	0.0063	0.1007	0.0092	0.0392	0.0135	0.0128	0.0201	0.0019	0.0372	0.0414	0.1354	0.0045	0.0425	0.1228	0.0124	0.0163	0.0034	0.0014	0.0146	0.0175	0.1347	0.0373	0.126	0.034	0.0038
3	rs114740671	118124359	1	0.141401729381863	1.22	0.00978006677549507	0.695908528167839	0.261123639113878	0.0059	0.0065	0.0996	0.0094	0.0384	0.0134	0.0127	0.021	0.0017	0.0376	0.0407	0.137	0.0042	0.043	0.123	0.0127	0.0162	0.0031	0.0012	0.0148	0.0179	0.1342	0.0374	0.126	0.0338	0.0037
3	rs13319845	118131339	1	0.141401729381863	1.22	0.00978006677549507	0.691577872487912	0.233574384272801	0.0059	0.0065	0.0996	0.0094	0.0384	0.0134	0.0127	0.021	0.0017	0.0376	0.0407	0.137	0.0042	0.043	0.123	0.0127	0.0162	0.0031	0.0012	0.0148	0.0179	0.1342	0.0374	0.126	0.0338	0.0037
3	rs513437	118147502	1	0.141401729381863	1.22	0.00978006677549507	0.78138275627661	0.236770881567235	0.0058	0.0065	0.0995	0.0095	0.0383	0.0134	0.0127	0.021	0.0017	0.0376	0.0406	0.1373	0.0042	0.0432	0.1232	0.0127	0.0162	0.0031	0.0012	0.0148	0.018	0.1341	0.0374	0.126	0.0334	0.0038
3	rs57506637	118151054	1	0.141401729381863	1.22	0.00978006677549507	0.783782249917547	0.235446497019271	0.0058	0.0065	0.0994	0.0095	0.0383	0.0134	0.0127	0.021	0.0017	0.0376	0.0406	0.1373	0.0042	0.0432	0.1232	0.0127	0.0162	0.0031	0.0012	0.0148	0.0179	0.1341	0.0374	0.126	0.0334	0.0038
3	rs10511378	118162623	1	0.141401729381863	1.22	0.00978006677549507	0.690185827638182	0.217052884243873	0.0059	0.0066	0.0992	0.0097	0.0381	0.0135	0.0127	0.0211	0.0017	0.0376	0.0406	0.1377	0.0041	0.0434	0.1236	0.0127	0.016	0.0031	0.0012	0.015	0.018	0.1334	0.0375	0.1257	0.0335	0.0038
3	rs72622402	118189463	1	0.141401729381863	1.22	0.00978006677549507	0.186881215098318	0.23842971495909	0.0058	0.0067	0.0991	0.0099	0.0376	0.0138	0.0128	0.0211	0.0016	0.0375	0.0405	0.1388	0.0037	0.0451	0.124	0.0129	0.0159	0.003	0.0011	0.0152	0.018	0.1328	0.0373	0.1248	0.0338	0.0026
3	rs17676122	118193612	1	0.141401729381863	1.22	0.00978006677549507	0.174600583147968	0.229188496529739	0.0057	0.0067	0.099	0.0099	0.0374	0.0139	0.0128	0.0211	0.0016	0.0375	0.0404	0.1392	0.0036	0.0453	0.1242	0.0129	0.0158	0.003	0.0011	0.0152	0.018	0.1324	0.0373	0.1249	0.0339	0.0025
3	rs1915098	118198440	1	0.141401729381863	1.22	0.00978006677549507	0.18167502450842	0.200725750430196	0.0057	0.0069	0.0991	0.0099	0.0367	0.0141	0.0128	0.021	0.0016	0.0372	0.0406	0.1397	0.0035	0.0455	0.1244	0.0131	0.0158	0.0031	0.0011	0.0151	0.0178	0.1323	0.0372	0.1248	0.0338	0.0025
3	rs1520125	118206529	0.99	0.165458971998582	1.22	0.00978006677549507	0.177935220266874	0.190663228592348	0.0057	0.0071	0.0991	0.0099	0.0365	0.0143	0.0128	0.021	0.0015	0.0368	0.0407	0.1399	0.0034	0.0455	0.1249	0.0131	0.0158	0.0031	0.0011	0.015	0.0177	0.1323	0.0372	0.1248	0.0338	0.0025
3	rs2970120	118206941	0.99	0.165458971998582	1.22	0.00978006677549507	0.177898777823357	0.191074709385667	0.0057	0.0071	0.099	0.0099	0.0365	0.0143	0.0128	0.021	0.0015	0.0368	0.0407	0.1399	0.0034	0.0455	0.1249	0.0131	0.0158	0.0031	0.0011	0.015	0.0177	0.1323	0.0372	0.1248	0.0338	0.0025
3	rs1520128	118211067	0.99	0.165458971998582	1.22	0.00978006677549507	0.174889101414444	0.201772997176456	0.0057	0.0071	0.0991	0.0099	0.0365	0.0143	0.0128	0.021	0.0015	0.0368	0.0406	0.1399	0.0034	0.0454	0.1249	0.0131	0.0157	0.0031	0.0011	0.015	0.0177	0.1323	0.0372	0.1248	0.0339	0.0024
3	rs35338242	118221414	1	0.141401729381863	1.22	0.00978006677549507	0.132414969531937	0.151101331023699	0.0057	0.0071	0.0981	0.0102	0.0355	0.0148	0.0132	0.0207	0.0013	0.0369	0.0407	0.1423	0.0033	0.0446	0.1238	0.0132	0.0155	0.0031	0.0012	0.0148	0.0178	0.1319	0.0372	0.1259	0.0341	0.0023
3	rs1113808	118233970	1	0.141401729381863	1.22	0.00978006677549507	0.133611874873069	0.156347993447435	0.0057	0.0072	0.0981	0.0102	0.0355	0.0148	0.013	0.0207	0.0013	0.037	0.0407	0.1424	0.0033	0.0445	0.1239	0.0132	0.0154	0.0031	0.0012	0.0147	0.0178	0.1318	0.0372	0.1264	0.0343	0.0023
3	rs116524758	118271900	1	0.141401729381863	1.22	0.00978006677549507	0.097436381637183	0.140433289847481	0.0057	0.0072	0.0979	0.0105	0.0352	0.0151	0.0131	0.0206	0.0013	0.037	0.0408	0.1428	0.0031	0.0438	0.1239	0.0132	0.0154	0.0031	0.0012	0.0146	0.0175	0.132	0.0372	0.1266	0.0344	0.0022
3	rs12490046	118273062	1	0.141401729381863	1.22	0.00978006677549507	0.0973603747373312	0.139787500270611	0.0057	0.0072	0.0979	0.0105	0.0352	0.0151	0.0131	0.0206	0.0013	0.037	0.0408	0.1428	0.0031	0.0438	0.1239	0.0132	0.0154	0.0031	0.0012	0.0146	0.0175	0.132	0.0372	0.1266	0.0344	0.0022
3	rs75850309	118276497	1	0.141401729381863	1.22	0.00978006677549507	0.100300633641307	0.149965144010172	0.0057	0.0071	0.0978	0.0106	0.0351	0.0152	0.0131	0.0206	0.0013	0.037	0.0407	0.1428	0.0031	0.0438	0.1239	0.0132	0.0154	0.003	0.0012	0.0146	0.0176	0.1319	0.0372	0.1268	0.0344	0.0021
3	rs58279154	118296832	1	0.141401729381863	1.22	0.00978006677549507	0.0920587545233605	0.209260572369943	0.0055	0.0071	0.0978	0.0108	0.0348	0.0154	0.0134	0.0206	0.0011	0.0373	0.0405	0.1429	0.0027	0.0432	0.124	0.0133	0.0153	0.0027	0.0012	0.0149	0.0181	0.1318	0.0374	0.1269	0.0343	0.0018
3	rs77349322	118298826	1	0.141401729381863	1.22	0.00978006677549507	0.090357143668292	0.204925658155829	0.0055	0.0071	0.0978	0.0109	0.0348	0.0154	0.0134	0.0206	0.0011	0.0373	0.0405	0.1429	0.0027	0.0432	0.124	0.0133	0.0153	0.0027	0.0012	0.0149	0.0181	0.1318	0.0374	0.1269	0.0343	0.0018
3	rs6794816	118302037	1	0.141401729381863	1.22	0.00978006677549507	0.0935579755890727	0.203872956522055	0.0055	0.0071	0.0977	0.0109	0.0348	0.0155	0.0134	0.0207	0.001	0.0374	0.0405	0.1429	0.0026	0.0431	0.124	0.0134	0.0154	0.0027	0.0012	0.015	0.0182	0.1318	0.0375	0.127	0.0343	0.0018
3	rs9289109	118308353	1	0.141401729381863	1.22	0.00978006677549507	0.0974617255398207	0.210109919967117	0.0055	0.0071	0.0976	0.0109	0.0348	0.0155	0.0135	0.0207	0.001	0.0374	0.0405	0.1428	0.0026	0.0431	0.124	0.0134	0.0154	0.0027	0.0012	0.015	0.0182	0.1318	0.0375	0.127	0.0343	0.0018
3	rs80110970	118311171	1	0.141401729381863	1.22	0.00978006677549507	0.0979186229965909	0.206825072014363	0.0055	0.0071	0.0976	0.0109	0.0348	0.0155	0.0135	0.0207	0.001	0.0374	0.0405	0.1428	0.0026	0.0431	0.124	0.0134	0.0154	0.0027	0.0012	0.0149	0.0182	0.1318	0.0375	0.127	0.0343	0.0018
3	rs9289112	118335646	1	0.141401729381863	1.22	0.00978006677549507	0.0954472673243955	0.195620788276232	0.0055	0.0071	0.0975	0.011	0.0347	0.0156	0.0136	0.0208	0.001	0.0374	0.0404	0.1427	0.0026	0.0431	0.124	0.0135	0.0154	0.0027	0.0012	0.0149	0.0183	0.1317	0.0376	0.127	0.0344	0.0018
3	rs77999651	118337935	1	0.141401729381863	1.22	0.00978006677549507	0.0955723970727511	0.196139671571806	0.0055	0.0071	0.0975	0.011	0.0347	0.0156	0.0136	0.0208	0.001	0.0374	0.0404	0.1427	0.0026	0.0431	0.124	0.0135	0.0154	0.0027	0.0012	0.0149	0.0183	0.1317	0.0376	0.127	0.0344	0.0018
3	rs114007775	118349288	1	0.141401729381863	1.22	0.00978006677549507	0.0931386235803232	0.184425714497837	0.0055	0.0071	0.0976	0.011	0.0347	0.0157	0.0136	0.0207	0.001	0.0375	0.0405	0.1427	0.0026	0.043	0.1239	0.0134	0.0153	0.0028	0.0012	0.0149	0.0183	0.1317	0.0376	0.1271	0.0344	0.0018
3	rs76525327	118349707	1	0.141401729381863	1.22	0.00978006677549507	0.0930893661385214	0.183816025136893	0.0055	0.0071	0.0976	0.011	0.0347	0.0157	0.0136	0.0207	0.001	0.0375	0.0405	0.1427	0.0026	0.043	0.1239	0.0134	0.0153	0.0028	0.0012	0.0149	0.0183	0.1317	0.0376	0.1271	0.0344	0.0018
3	rs36004238	118353599	1	0.141401729381863	1.22	0.00978006677549507	0.0940280693893799	0.178058685953681	0.0055	0.0071	0.0976	0.011	0.0347	0.0157	0.0136	0.0208	0.001	0.0376	0.0405	0.1427	0.0026	0.043	0.1239	0.0134	0.0153	0.0028	0.0012	0.0148	0.0183	0.1316	0.0376	0.1271	0.0344	0.0018
3	rs4687824	118360318	1	0.141401729381863	1.22	0.00978006677549507	0.0893218113040786	0.178862923126059	0.0055	0.0071	0.0976	0.011	0.0347	0.0157	0.0136	0.0209	0.001	0.0376	0.0405	0.1427	0.0026	0.043	0.1238	0.0134	0.0153	0.0028	0.0012	0.0148	0.0183	0.1316	0.0375	0.1271	0.0344	0.0018
3	rs12495138	118377374	1	0.141401729381863	1.22	0.00978006677549507	0.0870140047476751	0.176453972397721	0.0054	0.0072	0.0975	0.011	0.0348	0.0159	0.0136	0.021	0.001	0.0377	0.0405	0.1428	0.0026	0.0429	0.1237	0.0133	0.0153	0.0028	0.0012	0.0147	0.0183	0.1315	0.0375	0.1271	0.0345	0.0018
3	rs7649738	118382981	1	0.141401729381863	1.22	0.00978006677549507	0.0861203580406458	0.169492884817012	0.0054	0.0072	0.0976	0.0111	0.0348	0.0159	0.0136	0.021	0.001	0.0377	0.0405	0.1428	0.0026	0.0428	0.1237	0.0133	0.0153	0.0028	0.0013	0.0144	0.0183	0.1315	0.0376	0.1271	0.0345	0.0018
3	rs114291409	118383539	1	0.141401729381863	1.22	0.00978006677549507	0.0865899667850829	0.171471809883169	0.0054	0.0072	0.0975	0.0111	0.0348	0.0159	0.0136	0.021	0.001	0.0377	0.0405	0.1428	0.0026	0.0428	0.1237	0.0133	0.0153	0.0028	0.0013	0.0144	0.0183	0.1315	0.0376	0.1271	0.0345	0.0018
3	rs116591658	118391245	0.99	0.165458971998582	1.22	0.00978006677549507	0.0998625344230713	0.216194353903294	0.0054	0.0072	0.0975	0.011	0.0348	0.0159	0.0136	0.0211	0.001	0.0377	0.0405	0.1428	0.0026	0.0429	0.1236	0.0133	0.0153	0.0028	0.0013	0.0144	0.0183	0.1314	0.0376	0.127	0.0345	0.0018
3	rs6438469	118393659	1	0.141401729381863	1.22	0.00978006677549507	0.102038945641638	0.206719395934027	0.0053	0.0071	0.0974	0.0111	0.0348	0.016	0.0136	0.021	0.001	0.0377	0.0406	0.1429	0.0026	0.0428	0.1236	0.0133	0.0154	0.0029	0.0013	0.0144	0.0183	0.1311	0.0376	0.1271	0.0345	0.0018
3	rs6765745	118408200	1	0.141401729381863	1.22	0.00978006677549507	0.071567372820457	0.127815972895983	0.005	0.0073	0.0969	0.0114	0.0345	0.0165	0.014	0.0206	0.0014	0.0377	0.0398	0.1462	0.0026	0.0427	0.1222	0.0145	0.0158	0.0032	0.0015	0.014	0.0173	0.1304	0.0373	0.1264	0.0341	0.0021
3	rs9812939	118409396	1	0.141401729381863	1.22	0.00978006677549507	0.0582420091656921	0.0913948065546987	0.0049	0.0073	0.0968	0.0115	0.0346	0.0165	0.014	0.0205	0.0014	0.0376	0.0396	0.1465	0.0028	0.0427	0.122	0.0145	0.0159	0.0032	0.0015	0.0139	0.0172	0.1307	0.0372	0.1266	0.034	0.002
3	rs112802622	118415427	1	0.141401729381863	1.22	0.00978006677549507	0.0487761151775895	0.100747415459412	0.0049	0.0073	0.0969	0.0117	0.0346	0.0165	0.0141	0.0203	0.0015	0.0375	0.0396	0.1473	0.0029	0.0425	0.1219	0.0144	0.0158	0.0032	0.0016	0.0136	0.017	0.1307	0.0371	0.1265	0.0339	0.002
3	rs9816548	118422518	1	0.141401729381863	1.22	0.00978006677549507	0.0448536277259361	0.105597853567557	0.0049	0.0073	0.097	0.0117	0.0347	0.0165	0.0141	0.0203	0.0015	0.0374	0.0395	0.1476	0.0029	0.0425	0.1219	0.0143	0.0158	0.0032	0.0016	0.0135	0.017	0.1308	0.037	0.1265	0.034	0.002
3	rs79168635	118448595	1	0.141401729381863	1.21	0.0126102304990967	0.0404372583818608	0.128887886765328	0.0048	0.0072	0.0973	0.0119	0.0345	0.0163	0.0145	0.0201	0.0015	0.0367	0.0394	0.1498	0.003	0.0426	0.1222	0.014	0.0159	0.0031	0.0016	0.013	0.0167	0.1319	0.0359	0.126	0.0336	0.002
3	rs6810097	118449801	1	0.141401729381863	1.21	0.0126102304990967	0.0402104660705712	0.128083639446041	0.0048	0.0072	0.0973	0.0119	0.0345	0.0163	0.0145	0.0201	0.0015	0.0367	0.0394	0.1498	0.0031	0.0426	0.1222	0.014	0.0159	0.0031	0.0016	0.013	0.0167	0.1319	0.0359	0.126	0.0336	0.002
3	rs28845800	118455800	1	0.141401729381863	1.21	0.0126102304990967	0.0373413746177844	0.130861674616815	0.0047	0.0072	0.0973	0.0119	0.0345	0.0163	0.0146	0.02	0.0015	0.0366	0.0394	0.15	0.0031	0.0426	0.1222	0.0139	0.0159	0.0031	0.0016	0.0129	0.0166	0.132	0.0358	0.1259	0.0336	0.002
3	rs705240	118457615	1	0.141401729381863	1.21	0.0126102304990967	0.0339457819427789	0.120842998952587	0.0047	0.0072	0.0973	0.0119	0.0345	0.0163	0.0146	0.02	0.0015	0.0365	0.0394	0.1501	0.0031	0.0427	0.1222	0.0139	0.0159	0.0031	0.0016	0.0129	0.0166	0.1321	0.0357	0.1259	0.0335	0.002
3	rs116084350	118458499	1	0.141401729381863	1.22	0.00978006677549507	0.0337825008869034	0.11814704359979	0.0047	0.0072	0.0973	0.0119	0.0345	0.0163	0.0146	0.02	0.0015	0.0365	0.0394	0.1502	0.0031	0.0427	0.1223	0.0139	0.0159	0.0031	0.0016	0.0128	0.0166	0.1322	0.0357	0.1259	0.0335	0.002
3	rs76866198	118462894	1	0.141401729381863	1.22	0.00978006677549507	0.0336948077210743	0.115045199489055	0.0047	0.0072	0.0973	0.0119	0.0345	0.0163	0.0146	0.02	0.0015	0.0365	0.0394	0.1502	0.0031	0.0427	0.1223	0.0139	0.0159	0.0031	0.0016	0.0128	0.0166	0.1322	0.0356	0.1259	0.0335	0.002
3	rs705230	118479026	1	0.141401729381863	1.22	0.00978006677549507	0.0309482801475745	0.0923374721587286	0.0047	0.0072	0.0972	0.0119	0.0345	0.0162	0.0146	0.02	0.0015	0.0364	0.0393	0.1504	0.0031	0.0428	0.1223	0.0139	0.016	0.0031	0.0016	0.0128	0.0165	0.1323	0.0356	0.126	0.0335	0.002
3	rs16828888	118485971	1	0.141401729381863	1.22	0.00978006677549507	0.0310781899146949	0.0884351260480472	0.0047	0.0072	0.0971	0.0119	0.0345	0.0162	0.0146	0.02	0.0015	0.0364	0.0393	0.1504	0.0032	0.0428	0.1223	0.0139	0.016	0.0031	0.0016	0.0127	0.0165	0.1324	0.0355	0.126	0.0335	0.002
3	rs9830492	118490439	1	0.141401729381863	1.22	0.00978006677549507	0.030960074328102	0.0868930442417432	0.0047	0.0072	0.0971	0.0119	0.0345	0.0162	0.0146	0.02	0.0015	0.0364	0.0393	0.1505	0.0032	0.0428	0.1223	0.0139	0.016	0.0031	0.0016	0.0127	0.0164	0.1325	0.0355	0.1259	0.0335	0.002
3	rs705226	118497397	1	0.141401729381863	1.22	0.00978006677549507	0.0318416348975477	0.0908466920878404	0.0047	0.0072	0.0971	0.0119	0.0345	0.0162	0.0146	0.02	0.0015	0.0364	0.0393	0.1505	0.0031	0.0428	0.1223	0.014	0.016	0.0031	0.0016	0.0126	0.0164	0.1325	0.0356	0.1259	0.0335	0.002
3	rs798578	118502070	1	0.141401729381863	1.22	0.00978006677549507	0.033048342196764	0.100421787636218	0.0047	0.0072	0.0971	0.0119	0.0345	0.0162	0.0146	0.02	0.0015	0.0364	0.0393	0.1505	0.0031	0.0428	0.1224	0.0139	0.016	0.0031	0.0017	0.0126	0.0164	0.1325	0.0356	0.1261	0.0335	0.002
3	rs35822287	118507830	1	0.141401729381863	1.22	0.00978006677549507	0.0485827232427904	0.170976327572541	0.0046	0.0072	0.097	0.0119	0.0345	0.0162	0.0146	0.02	0.0015	0.0364	0.0393	0.1505	0.0031	0.0429	0.1225	0.0139	0.0159	0.0031	0.0016	0.0124	0.0164	0.1324	0.0356	0.1262	0.0335	0.002
3	rs115328946	118512654	1	0.141401729381863	1.22	0.00978006677549507	0.0578973888457718	0.189635846206003	0.0046	0.0072	0.097	0.0119	0.0345	0.0162	0.0145	0.0201	0.0015	0.0364	0.0393	0.1505	0.0032	0.0429	0.1225	0.0139	0.0159	0.0031	0.0016	0.0124	0.0164	0.1325	0.0356	0.1262	0.0335	0.002
3	rs16828982	118514457	1	0.141401729381863	1.22	0.00978006677549507	0.0669447580168334	0.2105350213719	0.0046	0.0072	0.0969	0.012	0.0344	0.0162	0.0145	0.0201	0.0015	0.0365	0.0393	0.1505	0.0032	0.0429	0.1225	0.0139	0.0159	0.003	0.0016	0.0124	0.0164	0.1324	0.0356	0.1261	0.0336	0.002
3	rs79688678	118514829	1	0.141401729381863	1.22	0.00978006677549507	0.0685711507339739	0.202297304811855	0.0046	0.0072	0.0969	0.012	0.0344	0.0162	0.0145	0.02	0.0015	0.0365	0.0393	0.1505	0.0032	0.0429	0.1225	0.0139	0.0159	0.003	0.0016	0.0124	0.0164	0.1325	0.0356	0.1261	0.0336	0.002
3	rs62275667	118534250	1.02	0.101174939294895	1.22	0.00978006677549507	0.303795155699017	0.314634575488926	0.0035	0.0079	0.0941	0.0128	0.0332	0.0165	0.0148	0.0191	0.001	0.0353	0.0393	0.1608	0.003	0.0414	0.1261	0.013	0.0168	0.0018	0.001	0.0137	0.0181	0.1308	0.035	0.122	0.0329	0.0013
3	rs74736786	118541333	1.02	0.101174939294895	1.23	0.00751259866635779	0.313434204246313	0.332877989554627	0.0034	0.0079	0.094	0.0128	0.0332	0.0165	0.0148	0.0191	0.001	0.0353	0.0392	0.1609	0.003	0.0414	0.1262	0.013	0.0168	0.0018	0.001	0.0137	0.0181	0.1309	0.035	0.1218	0.0329	0.0013
3	rs1081900	118551721	1.02	0.101174939294895	1.25	0.00430404626190341	0.268349065872126	0.310061388524399	0.0033	0.0079	0.094	0.0129	0.0331	0.0165	0.0147	0.0191	0.001	0.0353	0.0393	0.1608	0.003	0.0409	0.1265	0.013	0.017	0.0017	9e-04	0.0138	0.0182	0.1314	0.0351	0.1219	0.0328	0.0013
3	rs7625642	118553233	1.02	0.101174939294895	1.25	0.00430404626190341	0.262013810379245	0.305149596986818	0.0033	0.0079	0.094	0.0129	0.0331	0.0165	0.0147	0.0191	0.001	0.0353	0.0393	0.1609	0.003	0.0409	0.1265	0.013	0.017	0.0017	9e-04	0.0138	0.0182	0.1314	0.0351	0.1219	0.0328	0.0013
3	rs1521289	118556493	1.02	0.101174939294895	1.25	0.00430404626190341	0.241202028613583	0.272711009062895	0.0033	0.0079	0.0939	0.0129	0.0331	0.0165	0.0147	0.0191	0.001	0.0354	0.0393	0.1609	0.003	0.0409	0.1265	0.0131	0.0171	0.0017	9e-04	0.0138	0.0182	0.1314	0.0351	0.1218	0.0328	0.0013
3	rs114093474	118566553	1.02	0.101174939294895	1.25	0.00430404626190341	0.253131419560362	0.240314210332583	0.0032	0.0079	0.0939	0.013	0.0331	0.0168	0.0146	0.0189	9e-04	0.0356	0.0393	0.1612	0.003	0.0406	0.1266	0.0134	0.0173	0.0017	9e-04	0.014	0.0182	0.1315	0.035	0.1209	0.0329	0.0013
3	rs2903249	118578029	1.02	0.101174939294895	1.25	0.00430404626190341	0.235954128521652	0.201144429922278	0.0032	0.0079	0.094	0.013	0.0331	0.0169	0.0146	0.0189	9e-04	0.0356	0.0393	0.1612	0.003	0.0405	0.1267	0.0134	0.0173	0.0017	9e-04	0.014	0.0183	0.1315	0.035	0.1207	0.0329	0.0013
3	rs75000884	118578917	1.02	0.101174939294895	1.25	0.00430404626190341	0.234119655288797	0.198845319840853	0.0031	0.0079	0.094	0.013	0.0332	0.0169	0.0146	0.0189	9e-04	0.0356	0.0393	0.1612	0.003	0.0406	0.1267	0.0134	0.0173	0.0017	9e-04	0.014	0.0182	0.1314	0.0351	0.1207	0.0329	0.0013
3	rs7625775	118590563	1.02	0.101174939294895	1.25	0.00430404626190341	0.219770596458138	0.193136622072349	0.0031	0.0079	0.0939	0.013	0.0332	0.0169	0.0146	0.0189	9e-04	0.0356	0.0393	0.1612	0.003	0.0405	0.1269	0.0135	0.0174	0.0017	9e-04	0.0141	0.0182	0.1315	0.0349	0.1207	0.033	0.0013
3	rs1402579	118593975	1.02	0.101174939294895	1.25	0.00430404626190341	0.218171076521021	0.195828285934303	0.0031	0.0079	0.0937	0.013	0.0332	0.0169	0.0146	0.019	9e-04	0.0356	0.0393	0.1611	0.003	0.0404	0.1269	0.0135	0.0174	0.0017	9e-04	0.0142	0.0182	0.1316	0.0349	0.1207	0.033	0.0013
3	rs939604	118595370	1.02	0.101174939294895	1.25	0.00430404626190341	0.222244167698147	0.20366263355854	0.0031	0.0079	0.0937	0.013	0.0332	0.0169	0.0146	0.019	9e-04	0.0356	0.0393	0.1611	0.003	0.0404	0.1268	0.0135	0.0174	0.0017	9e-04	0.0142	0.0183	0.1316	0.0349	0.1208	0.033	0.0013
3	rs6808917	118600782	1.02	0.101174939294895	1.25	0.00430404626190341	0.229000078636542	0.204609657644606	0.0031	0.0079	0.0936	0.013	0.0332	0.0169	0.0146	0.019	9e-04	0.0355	0.0393	0.1611	0.003	0.0404	0.1268	0.0135	0.0174	0.0017	8e-04	0.0142	0.0184	0.1316	0.0349	0.1208	0.033	0.0013
3	rs1316359	118604385	1.02	0.101174939294895	1.25	0.00430404626190341	0.235142570143979	0.211066798329293	0.0031	0.0079	0.0934	0.013	0.0332	0.0168	0.0146	0.0191	9e-04	0.0354	0.0393	0.1611	0.003	0.0404	0.1264	0.0135	0.0174	0.0016	8e-04	0.0143	0.0187	0.132	0.0349	0.1207	0.0331	0.0013
3	rs79730113	118610886	1.03	0.0846525390220556	1.25	0.00430404626190341	0.27690804543134	0.267529005267728	0.0031	0.0079	0.0929	0.0131	0.0331	0.0166	0.0147	0.0191	9e-04	0.035	0.0391	0.1612	0.003	0.0403	0.1266	0.0136	0.0176	0.0015	7e-04	0.0144	0.0192	0.1321	0.0348	0.1208	0.0332	0.0012
3	rs112045867	118619880	1.02	0.101174939294895	1.25	0.00430404626190341	0.315381074518943	0.281532156629292	0.0031	0.0079	0.0923	0.0132	0.033	0.0164	0.0147	0.0192	8e-04	0.0347	0.0389	0.1613	0.003	0.0403	0.1269	0.0136	0.0177	0.0015	6e-04	0.0145	0.0197	0.1323	0.0347	0.121	0.0334	0.0012
3	rs34908332	118621500	1.02	0.101174939294895	1.25	0.00430404626190341	0.314531658766553	0.26592313197006	0.0031	0.0079	0.0923	0.0133	0.033	0.0164	0.0147	0.0192	8e-04	0.0347	0.0389	0.1613	0.003	0.0403	0.1269	0.0136	0.0177	0.0015	6e-04	0.0145	0.0197	0.1323	0.0347	0.121	0.0334	0.0012
3	rs36052974	118621664	1.02	0.101174939294895	1.25	0.00430404626190341	0.313683448415982	0.264091538497001	0.0031	0.0079	0.0923	0.0133	0.033	0.0164	0.0147	0.0192	8e-04	0.0347	0.0389	0.1613	0.003	0.0403	0.1269	0.0136	0.0177	0.0015	6e-04	0.0145	0.0197	0.1323	0.0347	0.121	0.0334	0.0012
3	rs146907157	118625643	1.02	0.101174939294895	1.25	0.00430404626190341	0.320452434942407	0.266152358239991	0.0031	0.0079	0.0922	0.0133	0.033	0.0164	0.0147	0.0192	8e-04	0.0346	0.0389	0.1613	0.003	0.0403	0.1269	0.0136	0.0177	0.0015	6e-04	0.0145	0.0198	0.1323	0.0347	0.121	0.0334	0.0012
3	rs74569861	118626352	1.02	0.101174939294895	1.25	0.00430404626190341	0.320402015268905	0.266152358239991	0.0031	0.0079	0.0922	0.0133	0.033	0.0164	0.0147	0.0192	8e-04	0.0346	0.0389	0.1613	0.003	0.0403	0.1269	0.0136	0.0177	0.0015	6e-04	0.0145	0.0198	0.1323	0.0347	0.121	0.0334	0.0012
3	rs75463196	118626654	1.02	0.101174939294895	1.24	0.00571467630016231	0.320200378183818	0.266381645968273	0.0031	0.0079	0.0922	0.0133	0.033	0.0164	0.0147	0.0192	8e-04	0.0346	0.0389	0.1613	0.003	0.0403	0.1268	0.0136	0.0177	0.0015	6e-04	0.0145	0.0198	0.1324	0.0347	0.121	0.0334	0.0012
3	rs79009885	118626857	1.02	0.101174939294895	1.24	0.00571467630016231	0.320402015268905	0.265464863944612	0.0031	0.0079	0.0922	0.0133	0.033	0.0164	0.0147	0.0192	8e-04	0.0346	0.0389	0.1613	0.003	0.0403	0.1268	0.0136	0.0177	0.0015	6e-04	0.0145	0.0198	0.1324	0.0347	0.121	0.0334	0.0012
3	rs62275718	118627876	1.02	0.101174939294895	1.24	0.00571467630016231	0.320402015268905	0.263291458474518	0.0031	0.0079	0.0922	0.0133	0.033	0.0164	0.0147	0.0192	8e-04	0.0346	0.0389	0.1613	0.003	0.0403	0.1268	0.0136	0.0177	0.0015	6e-04	0.0145	0.0198	0.1324	0.0347	0.121	0.0334	0.0012
3	rs79745167	118644584	1.02	0.101174939294895	1.24	0.00571467630016231	0.339132807532145	0.272018297766819	0.0031	0.0079	0.0919	0.0133	0.033	0.0163	0.0147	0.0192	8e-04	0.0346	0.0389	0.1615	0.003	0.0403	0.1266	0.0136	0.0178	0.0016	6e-04	0.0145	0.0201	0.1326	0.0347	0.1211	0.0333	0.0013
3	rs2903250	118649060	1.02	0.101174939294895	1.25	0.00430404626190341	0.350341136075277	0.266266994424014	0.0031	0.0079	0.0915	0.0133	0.033	0.0163	0.0147	0.0192	8e-04	0.0345	0.0389	0.1616	0.003	0.0403	0.1264	0.0135	0.0178	0.0016	6e-04	0.0145	0.0203	0.1327	0.0347	0.1211	0.0333	0.0013
3	rs56160739	118655746	1.02	0.101174939294895	1.26	0.00320910491496634	0.3522451572904	0.268792868923807	0.0031	0.0079	0.0915	0.0133	0.033	0.0163	0.0147	0.0192	8e-04	0.0345	0.0389	0.1615	0.003	0.0403	0.1264	0.0135	0.0178	0.0016	6e-04	0.0145	0.0203	0.1327	0.0347	0.1211	0.0333	0.0013
3	rs28592657	118664092	1.02	0.101174939294895	1.27	0.00236841156725067	0.354048283013864	0.270864990982029	0.0031	0.0079	0.0915	0.0133	0.033	0.0163	0.0146	0.0192	8e-04	0.0345	0.0389	0.1615	0.003	0.0403	0.1264	0.0136	0.0178	0.0016	6e-04	0.0145	0.0203	0.1328	0.0347	0.1211	0.0333	0.0013
3	rs55758895	118672835	1.02	0.101174939294895	1.27	0.00236841156725067	0.356601940889792	0.274560897683556	0.0031	0.0078	0.0915	0.0134	0.033	0.0163	0.0146	0.0192	9e-04	0.0345	0.0389	0.1614	0.003	0.0403	0.1264	0.0136	0.0179	0.0016	6e-04	0.0145	0.0203	0.1328	0.0347	0.1211	0.0333	0.0013
3	rs75572136	118676066	1.02	0.101174939294895	1.27	0.00236841156725067	0.376602274804938	0.261009698670476	0.0031	0.0078	0.0914	0.0136	0.033	0.0163	0.0146	0.0192	9e-04	0.0345	0.0389	0.1616	0.003	0.0403	0.1265	0.0136	0.0178	0.0016	7e-04	0.014	0.0203	0.1328	0.0347	0.1211	0.0333	0.0012
3	rs4687833	118676492	1.02	0.101174939294895	1.27	0.00236841156725067	0.380614070294439	0.261351566669545	0.0031	0.0078	0.0915	0.0137	0.033	0.0163	0.0146	0.0192	9e-04	0.0345	0.0389	0.1617	0.0031	0.0403	0.1265	0.0136	0.0178	0.0016	7e-04	0.014	0.0203	0.1328	0.0347	0.121	0.0333	0.0012
3	rs79873299	118717894	1.02	0.101174939294895	1.27	0.00236841156725067	0.440982122135412	0.299547986491734	0.0031	0.0078	0.0904	0.014	0.0329	0.0167	0.015	0.0193	9e-04	0.0342	0.0387	0.1621	0.003	0.0403	0.1259	0.0139	0.0178	0.0015	6e-04	0.0142	0.0208	0.1326	0.0349	0.1211	0.0328	0.0012
3	rs1435664	118735820	1.02	0.101174939294895	1.27	0.00236841156725067	0.454247337335601	0.302166140036837	0.0031	0.0079	0.09	0.0141	0.0329	0.0168	0.0152	0.0193	9e-04	0.0341	0.0386	0.1623	0.003	0.0403	0.1258	0.0141	0.0178	0.0014	6e-04	0.0143	0.0209	0.1326	0.0349	0.1212	0.0327	0.0012
3	rs6773721	118743469	1.02	0.101174939294895	1.27	0.00236841156725067	0.445203567928198	0.329938822764809	0.0032	0.0074	0.0898	0.0142	0.0329	0.0169	0.0152	0.0194	9e-04	0.0342	0.0385	0.1626	0.003	0.0402	0.1256	0.0142	0.0179	0.0014	6e-04	0.0144	0.0211	0.1325	0.0349	0.1212	0.0327	0.0012
3	rs73185830	118746221	1.03	0.0846525390220556	1.27	0.00236841156725067	0.452083099645773	0.331529927061795	0.0032	0.0074	0.0897	0.0142	0.0328	0.0169	0.0153	0.0194	9e-04	0.0342	0.0385	0.1627	0.003	0.0402	0.1256	0.0142	0.018	0.0014	6e-04	0.0144	0.0211	0.1324	0.0349	0.1211	0.0326	0.0012
3	rs9840095	118747001	1.03	0.0846525390220556	1.27	0.00236841156725067	0.454307527396677	0.339518771510102	0.0032	0.0074	0.0897	0.0142	0.0328	0.0169	0.0153	0.0194	9e-04	0.0342	0.0385	0.1627	0.003	0.0402	0.1255	0.0142	0.018	0.0014	6e-04	0.0144	0.0211	0.1324	0.0349	0.1211	0.0326	0.0012
3	rs16829287	118749554	1.03	0.0846525390220556	1.27	0.00236841156725067	0.457140867840686	0.343843232318371	0.0032	0.0074	0.0896	0.0142	0.0328	0.0169	0.0153	0.0194	9e-04	0.0341	0.0384	0.1627	0.003	0.0402	0.1255	0.0143	0.018	0.0014	6e-04	0.0144	0.0212	0.1324	0.0349	0.121	0.0326	0.0012
3	rs35862	118755319	1.03	0.0846525390220556	1.27	0.00236841156725067	0.46849923653444	0.351168625105529	0.0032	0.0075	0.0891	0.0143	0.0328	0.0172	0.0155	0.0194	0.001	0.034	0.0384	0.1629	0.003	0.0402	0.1253	0.0146	0.0181	0.0014	6e-04	0.0147	0.0214	0.1324	0.035	0.1204	0.0325	0.0013
3	rs17202957	118779055	1.03	0.0846525390220556	1.27	0.00236841156725067	0.398849047526845	0.355035268164582	0.0032	0.0075	0.0888	0.0144	0.0333	0.0173	0.0162	0.0193	0.001	0.034	0.0383	0.1632	0.0029	0.0397	0.125	0.0152	0.0184	0.0014	7e-04	0.0148	0.0216	0.1326	0.0348	0.1185	0.0325	0.0013
3	rs7652576	118780595	1.03	0.0846525390220556	1.27	0.00236841156725067	0.386866663797122	0.354161096644246	0.0032	0.0075	0.0888	0.0144	0.0333	0.0173	0.0162	0.0193	0.001	0.034	0.0383	0.1632	0.0029	0.0396	0.125	0.0152	0.0184	0.0014	7e-04	0.0148	0.0216	0.1325	0.0348	0.1185	0.0326	0.0013
3	rs1347449	118786845	1.03	0.0846525390220556	1.27	0.00236841156725067	0.350182707848663	0.3270072889463	0.0032	0.0074	0.0888	0.0144	0.0337	0.0175	0.0164	0.0192	0.0011	0.034	0.0383	0.1637	0.003	0.0395	0.1247	0.0155	0.0182	0.0015	7e-04	0.015	0.0215	0.1318	0.0348	0.1181	0.0325	0.0013
3	rs16829334	118801854	1.03	0.0846525390220556	1.27	0.00236841156725067	0.334372319441713	0.319954560854514	0.0032	0.0074	0.0889	0.0142	0.0338	0.0174	0.0165	0.0193	0.0012	0.034	0.0383	0.1639	0.0031	0.0394	0.1249	0.0155	0.018	0.0015	8e-04	0.015	0.0214	0.1317	0.0347	0.1179	0.0324	0.0013
3	rs16845358	118803825	1.03	0.0846525390220556	1.27	0.00236841156725067	0.324905649575964	0.310661985459398	0.0032	0.0074	0.0889	0.0142	0.0339	0.0175	0.0165	0.0192	0.0013	0.034	0.0383	0.164	0.0031	0.0392	0.125	0.0154	0.018	0.0016	8e-04	0.015	0.0213	0.1317	0.0346	0.118	0.0324	0.0013
3	rs80028372	118805552	1.03	0.0846525390220556	1.27	0.00236841156725067	0.323333231283591	0.308261677107082	0.0032	0.0074	0.0889	0.0142	0.0339	0.0175	0.0165	0.0192	0.0013	0.034	0.0383	0.1641	0.0031	0.0392	0.125	0.0154	0.018	0.0016	8e-04	0.015	0.0213	0.1317	0.0346	0.1181	0.0324	0.0013
3	rs1435658	118807219	1.03	0.0846525390220556	1.27	0.00236841156725067	0.32090639922566	0.306225787468141	0.0032	0.0075	0.089	0.0142	0.0339	0.0175	0.0165	0.0191	0.0013	0.034	0.0382	0.1641	0.0031	0.0391	0.125	0.0154	0.018	0.0016	8e-04	0.015	0.0213	0.1317	0.0346	0.1181	0.0324	0.0013
3	rs2917078	118813357	1.03	0.0846525390220556	1.27	0.00236841156725067	0.310451414243781	0.281182320771671	0.0032	0.0075	0.0889	0.014	0.0338	0.0174	0.0165	0.019	0.0013	0.034	0.0387	0.1643	0.0031	0.0392	0.1251	0.0155	0.0177	0.0016	9e-04	0.015	0.0212	0.1316	0.0346	0.1181	0.0325	0.0013
3	rs74499969	118818656	1.03	0.0846525390220556	1.27	0.00236841156725067	0.315881293751149	0.274908181287383	0.0032	0.0075	0.0889	0.0139	0.0338	0.0174	0.0164	0.019	0.0014	0.034	0.0388	0.1644	0.0032	0.0391	0.1254	0.0155	0.0175	0.0016	0.001	0.015	0.0212	0.1314	0.0345	0.1182	0.0325	0.0014
3	rs116456130	118822359	1.03	0.0846525390220556	1.27	0.00236841156725067	0.322169178893118	0.270519294909564	0.0032	0.0075	0.0889	0.0139	0.0338	0.0174	0.0163	0.019	0.0014	0.034	0.0389	0.1645	0.0032	0.039	0.1255	0.0155	0.0175	0.0016	0.001	0.015	0.0212	0.1313	0.0345	0.1182	0.0324	0.0014
3	rs4687965	118822621	1.03	0.0846525390220556	1.27	0.00236841156725067	0.322573817272391	0.269367963346765	0.0032	0.0075	0.0889	0.0139	0.0338	0.0174	0.0163	0.019	0.0014	0.034	0.0389	0.1645	0.0032	0.039	0.1255	0.0155	0.0175	0.0016	0.001	0.015	0.0212	0.1313	0.0345	0.1182	0.0324	0.0014
3	rs1347448	118823141	1.03	0.0846525390220556	1.27	0.00236841156725067	0.328317732563382	0.271095530975335	0.0032	0.0075	0.0889	0.0139	0.0337	0.0174	0.0163	0.019	0.0014	0.034	0.0389	0.1645	0.0032	0.039	0.1255	0.0155	0.0176	0.0016	0.001	0.015	0.0212	0.1313	0.0344	0.1182	0.0324	0.0014
3	rs114576847	118842620	1.03	0.0846525390220556	1.26	0.00320910491496634	0.349549364641329	0.256691534048033	0.0033	0.0076	0.0888	0.0137	0.0335	0.0172	0.0162	0.0189	0.0015	0.0347	0.0389	0.1645	0.0033	0.039	0.1255	0.0154	0.0174	0.0017	0.0011	0.015	0.0211	0.1311	0.0346	0.1183	0.0323	0.0015
3	rs4643702	118850251	1.03	0.0846525390220556	1.26	0.00320910491496634	0.350552431210927	0.252508831443636	0.0033	0.0076	0.0888	0.0137	0.0336	0.0172	0.0162	0.0189	0.0015	0.0347	0.0389	0.1645	0.0033	0.039	0.1255	0.0154	0.0174	0.0017	0.0011	0.015	0.0211	0.1311	0.0346	0.1183	0.0322	0.0015
3	rs73185892	118864395	1.03	0.0846525390220556	1.26	0.00320910491496634	0.345080131122774	0.250706823069228	0.0033	0.0076	0.0888	0.0137	0.0336	0.0172	0.0162	0.0189	0.0015	0.0347	0.0388	0.1645	0.0033	0.039	0.1255	0.0154	0.0174	0.0017	0.0011	0.0151	0.0211	0.1311	0.0346	0.1181	0.0322	0.0015
3	rs11550908	118865332	1.03	0.0846525390220556	1.27	0.00236841156725067	0.344922936542028	0.250706823069228	0.0033	0.0076	0.0888	0.0137	0.0336	0.0172	0.0162	0.0189	0.0015	0.0347	0.0389	0.1645	0.0033	0.039	0.1255	0.0154	0.0174	0.0017	0.0011	0.0151	0.0211	0.1311	0.0346	0.1181	0.0323	0.0015
3	rs10934483	118865609	1.03	0.0846525390220556	1.26	0.00320910491496634	0.344922936542028	0.250819328992232	0.0033	0.0076	0.0888	0.0137	0.0336	0.0172	0.0162	0.0189	0.0015	0.0347	0.0389	0.1645	0.0033	0.039	0.1255	0.0154	0.0174	0.0017	0.0011	0.0151	0.0211	0.1311	0.0346	0.1181	0.0323	0.0015
3	rs4077931	118865801	1.03	0.0846525390220556	1.27	0.00236841156725067	0.343771308649587	0.250706823069228	0.0033	0.0076	0.0888	0.0137	0.0336	0.0172	0.0162	0.0189	0.0015	0.0347	0.0389	0.1644	0.0033	0.039	0.1255	0.0154	0.0174	0.0017	0.0011	0.0151	0.0211	0.1312	0.0346	0.1181	0.0323	0.0015
3	rs56317615	118866376	1.03	0.0846525390220556	1.27	0.00236841156725067	0.341369803015636	0.248572250592162	0.0033	0.0076	0.0888	0.0137	0.0336	0.0171	0.0162	0.0189	0.0015	0.0347	0.0389	0.1643	0.0033	0.039	0.1255	0.0154	0.0174	0.0017	0.0011	0.0151	0.0211	0.1312	0.0346	0.1181	0.0324	0.0015
3	rs9289122	118867047	1.02	0.101174939294895	1.27	0.00236841156725067	0.343039492507456	0.242314726367824	0.0033	0.0077	0.0888	0.0139	0.0336	0.0171	0.0162	0.0189	0.0015	0.0347	0.0389	0.1642	0.0033	0.039	0.1255	0.0154	0.0174	0.0017	0.0011	0.015	0.0211	0.1311	0.0346	0.1181	0.0324	0.0015
3	rs4133080	118870356	1.03	0.0846525390220556	1.27	0.00236841156725067	0.357401894682526	0.231816804768686	0.0034	0.0077	0.0887	0.0139	0.0336	0.0171	0.0162	0.0188	0.0016	0.0347	0.0388	0.1642	0.0034	0.039	0.1256	0.0153	0.0174	0.0017	0.0011	0.0149	0.0211	0.1311	0.0346	0.118	0.0324	0.0016
3	rs13077000	118878789	1.02	0.101174939294895	1.27	0.00236841156725067	0.365991986298315	0.222768759221642	0.0034	0.0077	0.0887	0.0139	0.0336	0.0171	0.0163	0.0188	0.0017	0.0346	0.0388	0.164	0.0035	0.0389	0.1255	0.0153	0.0175	0.0017	0.0011	0.0149	0.021	0.131	0.0346	0.1179	0.0324	0.0017
3	rs6438498	118883265	1.02	0.101174939294895	1.27	0.00236841156725067	0.355270732558081	0.221146125014922	0.0034	0.0078	0.0887	0.0139	0.0336	0.0171	0.0163	0.0188	0.0017	0.0346	0.0388	0.164	0.0035	0.039	0.1254	0.0154	0.0175	0.0018	0.0011	0.0149	0.021	0.131	0.0346	0.1179	0.0323	0.0017
3	rs7630771	118891648	1.02	0.101174939294895	1.27	0.00236841156725067	0.348811212016776	0.218773296089836	0.0034	0.0078	0.0886	0.0139	0.0337	0.0171	0.0163	0.0188	0.0017	0.0346	0.0388	0.164	0.0035	0.039	0.1253	0.0154	0.0175	0.0018	0.0011	0.0149	0.021	0.1309	0.0346	0.1179	0.0324	0.0017
3	rs16829389	118891680	1.03	0.0846525390220556	1.27	0.00236841156725067	0.348653141250126	0.219419599078099	0.0034	0.0078	0.0886	0.0139	0.0337	0.0171	0.0163	0.0188	0.0017	0.0346	0.0388	0.164	0.0035	0.039	0.1253	0.0154	0.0175	0.0018	0.0011	0.0149	0.021	0.1309	0.0346	0.1179	0.0324	0.0017
3	rs4487235	118894700	1.03	0.0846525390220556	1.27	0.00236841156725067	0.264328721921541	0.196659018326756	0.0036	0.0082	0.0878	0.0137	0.0345	0.0174	0.0164	0.0189	0.0019	0.0346	0.0386	0.1631	0.0037	0.0384	0.126	0.0156	0.0174	0.0023	0.0012	0.0157	0.0209	0.13	0.0344	0.1171	0.0329	0.0018
3	rs9289123	118895184	1.03	0.0846525390220556	1.27	0.00236841156725067	0.261742194941689	0.197178827838367	0.0036	0.0082	0.0878	0.0137	0.0345	0.0174	0.0164	0.0189	0.0019	0.0346	0.0386	0.1631	0.0037	0.0383	0.126	0.0156	0.0174	0.0023	0.0012	0.0157	0.0209	0.13	0.0344	0.1171	0.0329	0.0018
3	rs9868984	118897239	1.03	0.0846525390220556	1.27	0.00236841156725067	0.258674591218519	0.200725750430196	0.0036	0.0083	0.0876	0.0136	0.0346	0.0175	0.0164	0.0189	0.0018	0.0346	0.0386	0.163	0.0037	0.0383	0.126	0.0156	0.0175	0.0023	0.0012	0.0157	0.0209	0.1299	0.0343	0.1171	0.0329	0.0017
3	rs6784773	118901832	1.03	0.0846525390220556	1.27	0.00236841156725067	0.261063826276654	0.215229846873593	0.0036	0.0084	0.0876	0.0136	0.0346	0.0172	0.0165	0.0189	0.0018	0.0346	0.0386	0.1623	0.0037	0.0383	0.1262	0.0158	0.0177	0.0024	0.0012	0.0159	0.0211	0.1297	0.0343	0.1168	0.033	0.0017
3	rs79993274	118902070	1.04	0.0702833737600549	1.27	0.00236841156725067	0.306990503252724	0.254654001453538	0.0036	0.0085	0.0874	0.0136	0.0347	0.0173	0.0166	0.0188	0.0019	0.0346	0.0384	0.1619	0.0037	0.0383	0.1265	0.0158	0.0177	0.0025	0.0012	0.0163	0.0213	0.1293	0.0342	0.1165	0.0329	0.0018
3	rs4455314	118902844	1.04	0.0702833737600549	1.27	0.00236841156725067	0.310848250972502	0.23599803355432	0.0037	0.009	0.0867	0.0137	0.035	0.0175	0.0171	0.0185	0.0021	0.0344	0.038	0.1602	0.0037	0.0383	0.1273	0.016	0.0179	0.0029	0.0014	0.0175	0.0222	0.1281	0.034	0.1155	0.0328	0.0019
3	rs62273512	118902981	1.04	0.0702833737600549	1.27	0.00236841156725067	0.348179150915761	0.281998811628189	0.0036	0.0091	0.0867	0.0136	0.0351	0.0175	0.0172	0.0184	0.0022	0.0344	0.0378	0.1599	0.0036	0.0383	0.1276	0.0161	0.0179	0.003	0.0014	0.0177	0.0226	0.1278	0.0339	0.1151	0.0329	0.0019
3	rs71325366	118903292	1.05	0.0578850268271129	1.28	0.00173000594785672	0.340328391129797	0.264892375237076	0.0036	0.0093	0.0874	0.0134	0.0353	0.0173	0.0173	0.0183	0.0022	0.0344	0.0374	0.1596	0.0034	0.0383	0.1289	0.016	0.0178	0.0031	0.0014	0.0181	0.0228	0.1273	0.0335	0.1143	0.0332	0.0019
3	rs3806695	118904281	1.05	0.0578850268271129	1.28	0.00173000594785672	0.564320857620395	0.311623659583544	0.0036	0.0098	0.0898	0.0127	0.0362	0.0169	0.0176	0.0177	0.0022	0.0342	0.0362	0.1584	0.0027	0.0382	0.1325	0.0155	0.0173	0.0037	0.0014	0.0192	0.0241	0.1256	0.0324	0.1111	0.0341	0.0019
3	rs75422009	118906616	1.05	0.0578850268271129	1.28	0.00173000594785672	0.5873765063705	0.353786640391894	0.0035	0.0098	0.0902	0.0127	0.0361	0.0168	0.0176	0.0177	0.0022	0.0339	0.0362	0.1587	0.0027	0.0382	0.1326	0.0155	0.0172	0.0038	0.0014	0.0195	0.0238	0.1256	0.0324	0.1107	0.0341	0.0019
3	rs74961888	118907633	1.05	0.0578850268271129	1.28	0.00173000594785672	0.569675394144155	0.346941786734626	0.0035	0.0098	0.0903	0.0127	0.0361	0.0168	0.0176	0.0178	0.0022	0.0339	0.0362	0.1587	0.0027	0.0382	0.1326	0.0155	0.0172	0.0038	0.0014	0.0195	0.0238	0.1256	0.0325	0.1107	0.0341	0.0019
3	rs56193405	118908334	1.05	0.0578850268271129	1.28	0.00173000594785672	0.555736578018403	0.326153703112434	0.0036	0.0099	0.0904	0.0127	0.036	0.0168	0.0176	0.0176	0.0022	0.0338	0.0361	0.1589	0.0027	0.0381	0.1328	0.0156	0.0172	0.0038	0.0014	0.0196	0.0237	0.1256	0.0324	0.1106	0.0341	0.0019
3	rs7612800	118915327	1.06	0.0472756964826134	1.28	0.00173000594785672	0.588397549559231	0.35803709323957	0.0036	0.0098	0.0905	0.0126	0.036	0.0167	0.0175	0.0177	0.0022	0.034	0.0361	0.1587	0.0027	0.038	0.1331	0.0155	0.0172	0.0039	0.0014	0.0196	0.0238	0.1256	0.0324	0.1105	0.034	0.002
3	rs13315549	118917422	1.06	0.0472756964826134	1.28	0.00173000594785672	0.585744549385786	0.348680468442254	0.0036	0.0098	0.0905	0.0126	0.0361	0.0167	0.0175	0.0177	0.0022	0.034	0.0361	0.1587	0.0027	0.038	0.1332	0.0155	0.0172	0.0039	0.0014	0.0196	0.0239	0.1256	0.0324	0.1105	0.034	0.002
3	rs114178379	118926632	1.06	0.0472756964826134	1.28	0.00173000594785672	0.597349577682231	0.354410797068161	0.0036	0.0098	0.0905	0.0126	0.0361	0.0167	0.0175	0.0176	0.0023	0.034	0.036	0.1587	0.0027	0.038	0.1332	0.0155	0.0172	0.0039	0.0014	0.0196	0.0239	0.1256	0.0324	0.1105	0.034	0.002
3	rs150344141	118931401	1.06	0.0472756964826134	1.28	0.00173000594785672	0.610236581002908	0.395894769485772	0.0036	0.0098	0.0906	0.0125	0.0363	0.0167	0.0173	0.0176	0.0023	0.034	0.036	0.1588	0.0027	0.038	0.1333	0.0154	0.0172	0.0038	0.0014	0.0197	0.0239	0.1253	0.0325	0.1105	0.0341	0.002
3	rs9289125	118938621	1.06	0.0472756964826134	1.28	0.00173000594785672	0.598447241218651	0.366076988562448	0.0036	0.0098	0.0906	0.0125	0.0363	0.0166	0.0172	0.0176	0.0023	0.034	0.0359	0.1588	0.0027	0.038	0.1334	0.0154	0.0171	0.0038	0.0014	0.0198	0.0239	0.1252	0.0325	0.1105	0.0341	0.0021
3	rs3764779	118945796	1.06	0.0472756964826134	1.28	0.00173000594785672	0.586628264435348	0.338655782682718	0.0036	0.0098	0.0906	0.0124	0.0365	0.0166	0.0171	0.0176	0.0023	0.034	0.0359	0.1589	0.0027	0.038	0.1334	0.0154	0.0171	0.0038	0.0014	0.0199	0.024	0.1251	0.0325	0.1104	0.0342	0.0021
3	rs4422294	118948716	1.06	0.0472756964826134	1.28	0.00173000594785672	0.572966715654272	0.355160200078183	0.0035	0.0097	0.0906	0.0124	0.0368	0.0166	0.017	0.0177	0.0023	0.0339	0.0358	0.1589	0.0027	0.0377	0.1337	0.0153	0.0171	0.0038	0.0014	0.0199	0.0239	0.125	0.0328	0.1104	0.0343	0.0021
3	rs75233365	118949347	1.06	0.0472756964826134	1.28	0.00173000594785672	0.563920221298952	0.348680468442254	0.0035	0.0097	0.0907	0.0123	0.0368	0.0166	0.0168	0.0177	0.0023	0.034	0.0357	0.1588	0.0027	0.0376	0.1339	0.0152	0.017	0.0038	0.0015	0.0199	0.0239	0.125	0.0329	0.1104	0.0344	0.0022
3	rs7650288	118950288	1.06	0.0472756964826134	1.27	0.00236841156725067	0.564187297376965	0.353661846823201	0.0035	0.0097	0.0907	0.0123	0.0368	0.0166	0.0168	0.0177	0.0024	0.034	0.0357	0.1588	0.0027	0.0376	0.1339	0.0152	0.017	0.0038	0.0015	0.0199	0.0239	0.125	0.0329	0.1104	0.0344	0.0022
3	rs67647625	118952928	1.06	0.0472756964826134	1.27	0.00236841156725067	0.553484341863333	0.351666865093201	0.0035	0.0096	0.0906	0.0123	0.0368	0.0166	0.0168	0.0177	0.0024	0.034	0.0357	0.1588	0.0027	0.0376	0.1339	0.0152	0.017	0.0037	0.0015	0.0199	0.0239	0.1251	0.0329	0.1105	0.0344	0.0022
3	rs4687841	118953569	1.06	0.0472756964826134	1.27	0.00236841156725067	0.549586259817006	0.352663952025324	0.0035	0.0096	0.0906	0.0123	0.0368	0.0166	0.0168	0.0177	0.0024	0.034	0.0357	0.1588	0.0027	0.0376	0.1339	0.0152	0.017	0.0037	0.0015	0.0199	0.0239	0.1251	0.0329	0.1105	0.0344	0.0022
3	rs13065867	118959210	1.06	0.0472756964826134	1.27	0.00236841156725067	0.561985691226453	0.373026481115051	0.0035	0.0096	0.0906	0.0123	0.0368	0.0166	0.0168	0.0177	0.0023	0.0341	0.0357	0.1588	0.0027	0.0376	0.1339	0.0152	0.017	0.0037	0.0015	0.02	0.0239	0.1251	0.0329	0.1104	0.0344	0.0022
3	rs4687985	118971488	1.07	0.0382760853635132	1.27	0.00236841156725067	0.654364173358226	0.364188095546799	0.0035	0.0096	0.0906	0.0122	0.0368	0.0166	0.0167	0.0178	0.0024	0.0342	0.0355	0.1589	0.0027	0.0377	0.1339	0.015	0.017	0.0038	0.0015	0.02	0.0239	0.1245	0.0329	0.1105	0.0346	0.0022
3	rs76931002	118975660	1.08	0.0307113420574436	1.27	0.00236841156725067	0.562919213484826	0.388443529293688	0.0035	0.0096	0.0901	0.0119	0.0369	0.0163	0.0165	0.0186	0.0023	0.0346	0.0349	0.1586	0.0029	0.0381	0.1337	0.0147	0.0169	0.0037	0.0016	0.0201	0.024	0.1241	0.0328	0.1113	0.0351	0.0023
3	rs77384791	118976470	1.08	0.0307113420574436	1.27	0.00236841156725067	0.555670274435161	0.436101978623683	0.0034	0.0097	0.0899	0.0118	0.0369	0.0162	0.0165	0.0188	0.0022	0.0347	0.0346	0.1584	0.0029	0.0382	0.1336	0.0146	0.0169	0.0037	0.0016	0.0203	0.0241	0.1239	0.0329	0.1116	0.0352	0.0024
3	rs74987094	118977946	1.08	0.0307113420574436	1.27	0.00236841156725067	0.533928737603162	0.4314803187659	0.0034	0.0096	0.0898	0.0118	0.0369	0.0161	0.0164	0.0191	0.0022	0.0349	0.0345	0.1583	0.003	0.0383	0.1336	0.0145	0.0169	0.0036	0.0016	0.0203	0.0241	0.1238	0.0329	0.1118	0.0354	0.0024
3	rs6781116	118985011	1.09	0.0244129772860817	1.27	0.00236841156725067	0.510877226791531	0.504468240767327	0.0035	0.0097	0.0894	0.0116	0.0369	0.016	0.0163	0.0195	0.0021	0.0351	0.0342	0.158	0.003	0.0385	0.1334	0.0144	0.0168	0.0036	0.0017	0.0204	0.0242	0.1236	0.0328	0.1124	0.0355	0.0025
3	rs112607575	118995654	1.09	0.0244129772860817	1.27	0.00236841156725067	0.501047605209743	0.537282563494739	0.0034	0.0096	0.0891	0.0116	0.037	0.0159	0.0163	0.0197	0.0021	0.0352	0.0342	0.1576	0.0031	0.0385	0.1334	0.0144	0.0167	0.0036	0.0017	0.0204	0.0242	0.1235	0.0329	0.1127	0.0357	0.0025
3	rs16829666	118999310	1.09	0.0244129772860817	1.27	0.00236841156725067	0.479128143745095	0.501585960537479	0.0034	0.0096	0.0889	0.0116	0.037	0.0159	0.0163	0.0198	0.0021	0.0352	0.0342	0.1575	0.0031	0.0385	0.1334	0.0145	0.0167	0.0036	0.0017	0.0204	0.0242	0.1235	0.0329	0.1128	0.0357	0.0025
3	rs78645508	119019136	1.09	0.0244129772860817	1.27	0.00236841156725067	0.499218691536251	0.535051028976016	0.0033	0.0096	0.0891	0.0115	0.0369	0.0159	0.0162	0.02	0.0021	0.0352	0.0342	0.1571	0.0031	0.0385	0.1335	0.0143	0.0164	0.0039	0.0017	0.0204	0.0243	0.1236	0.0329	0.1131	0.036	0.0025
3	rs6786522	119032360	1.09	0.0244129772860817	1.27	0.00236841156725067	0.464779144975313	0.578404606687392	0.0032	0.0096	0.0892	0.0114	0.0369	0.0157	0.016	0.0203	0.002	0.0353	0.0342	0.1564	0.0032	0.0384	0.1333	0.0144	0.0162	0.0039	0.0017	0.0206	0.0243	0.1239	0.0329	0.1132	0.0362	0.0025
3	rs78604882	119043199	1.09	0.0244129772860817	1.27	0.00236841156725067	0.499659859201179	0.654120175913925	0.0032	0.0096	0.0891	0.0114	0.0369	0.0157	0.016	0.0204	0.0021	0.0354	0.0342	0.1563	0.0032	0.0384	0.1332	0.0144	0.0162	0.0039	0.0017	0.0207	0.0243	0.124	0.0328	0.1131	0.0362	0.0025
3	rs74858867	119047893	1.09	0.0244129772860817	1.27	0.00236841156725067	0.520798161111913	0.739878365398472	0.0032	0.0096	0.0892	0.0114	0.0369	0.0157	0.016	0.0204	0.002	0.0355	0.0342	0.1561	0.0033	0.0385	0.133	0.0144	0.0162	0.0039	0.0017	0.0207	0.0244	0.1241	0.0328	0.113	0.0363	0.0025
3	rs72962558	119056342	1.09	0.0244129772860817	1.27	0.00236841156725067	0.466180104381573	0.703684525600127	0.0032	0.0095	0.0892	0.0114	0.0369	0.0158	0.016	0.0206	0.002	0.0358	0.0343	0.1557	0.0033	0.0387	0.1326	0.0144	0.0162	0.0038	0.0017	0.0207	0.0244	0.1241	0.0327	0.1127	0.0366	0.0024
3	rs115777037	119062265	1.09	0.0244129772860817	1.26	0.00320910491496634	0.437784723187812	0.657486487227537	0.0032	0.0093	0.0892	0.0114	0.037	0.0158	0.0163	0.0207	0.0021	0.036	0.0343	0.1555	0.0034	0.0387	0.132	0.0145	0.0163	0.0038	0.0017	0.0207	0.0245	0.1244	0.0326	0.1123	0.0368	0.0024
3	rs112784355	119062640	1.09	0.0244129772860817	1.26	0.00320910491496634	0.441041441492706	0.671285526260711	0.0032	0.0093	0.0892	0.0114	0.037	0.0158	0.0164	0.0207	0.0021	0.036	0.0343	0.1555	0.0034	0.0387	0.1319	0.0145	0.0164	0.0038	0.0017	0.0207	0.0245	0.1244	0.0326	0.1123	0.0368	0.0024
3	rs34764911	119064356	1.09	0.0244129772860817	1.26	0.00320910491496634	0.393731198364726	0.578830906604055	0.0032	0.0092	0.0892	0.0114	0.0371	0.0158	0.0165	0.0208	0.0021	0.0362	0.0343	0.1553	0.0034	0.0387	0.1314	0.0145	0.0164	0.0037	0.0017	0.0207	0.0245	0.1245	0.0325	0.1121	0.0369	0.0024
3	rs62265246	119065448	1.09	0.0244129772860817	1.26	0.00320910491496634	0.370380551085438	0.540913717717668	0.0032	0.0092	0.0892	0.0114	0.0371	0.0159	0.0165	0.0208	0.0021	0.0363	0.0343	0.1553	0.0034	0.0387	0.1314	0.0145	0.0165	0.0037	0.0017	0.0207	0.0247	0.1247	0.0325	0.1121	0.037	0.0024
3	rs7614907	119076489	1.09	0.0244129772860817	1.27	0.00236841156725067	0.409355907189385	0.559582329797608	0.0033	0.0092	0.0891	0.0113	0.0373	0.016	0.0164	0.0207	0.0021	0.0365	0.0343	0.1551	0.0034	0.0386	0.1307	0.0145	0.0164	0.0038	0.0016	0.0206	0.025	0.1251	0.0323	0.1122	0.037	0.0025
3	rs77113029	119079700	1.09	0.0244129772860817	1.27	0.00236841156725067	0.417397986553619	0.562261924044369	0.0033	0.0092	0.089	0.0113	0.0373	0.016	0.0164	0.0206	0.0021	0.0364	0.0344	0.1551	0.0034	0.0386	0.1307	0.0145	0.0163	0.0038	0.0016	0.0206	0.025	0.1252	0.0324	0.1122	0.0369	0.0025
3	rs9822221	119094214	1.1	0.0192206709224904	1.27	0.00236841156725067	0.386644451694905	0.538259584883026	0.0035	0.009	0.0883	0.0112	0.0377	0.0167	0.0165	0.0209	0.0022	0.037	0.0345	0.1549	0.0035	0.0385	0.1284	0.0146	0.0164	0.0037	0.0015	0.0205	0.0249	0.1263	0.0322	0.1123	0.0372	0.0027
3	rs62266691	119094955	1.1	0.0192206709224904	1.27	0.00236841156725067	0.409355907189385	0.549877640889838	0.0035	0.0091	0.0886	0.0112	0.0377	0.0166	0.0165	0.0207	0.0022	0.037	0.0344	0.155	0.0034	0.0387	0.1281	0.0146	0.0164	0.0037	0.0014	0.0205	0.025	0.1261	0.0321	0.1122	0.0372	0.0027
3	rs13068360	119095427	1.1	0.0192206709224904	1.27	0.00236841156725067	0.3989054725111	0.56565113623386	0.0035	0.0091	0.0888	0.0112	0.0378	0.0166	0.0165	0.0207	0.0022	0.037	0.0344	0.1551	0.0034	0.0387	0.1277	0.0146	0.0164	0.0037	0.0015	0.0206	0.025	0.126	0.0321	0.1122	0.0371	0.0027
3	rs74586253	119096368	1.1	0.0192206709224904	1.27	0.00236841156725067	0.444131467540863	0.63880320129499	0.0035	0.0091	0.0889	0.0112	0.0378	0.0166	0.0165	0.0208	0.0023	0.037	0.0345	0.1551	0.0034	0.0386	0.1276	0.0146	0.0164	0.0037	0.0014	0.0205	0.025	0.1261	0.0321	0.1123	0.0369	0.0027
3	rs2318370	119099598	1.11	0.0149838864052024	1.27	0.00236841156725067	0.406844557427526	0.578973023438057	0.0034	0.0096	0.0892	0.0112	0.0383	0.0166	0.0162	0.0211	0.0025	0.0374	0.0352	0.1542	0.0033	0.038	0.1272	0.0146	0.0165	0.0037	0.0015	0.0198	0.0254	0.1251	0.0321	0.1127	0.0373	0.0027
3	rs34032980	119100216	1.11	0.0149838864052024	1.27	0.00236841156725067	0.337006965946819	0.514105988206345	0.0035	0.0097	0.0894	0.0113	0.0386	0.0167	0.0162	0.0213	0.0025	0.0374	0.0361	0.1535	0.0032	0.0382	0.1268	0.0148	0.0166	0.0037	0.0015	0.0198	0.0254	0.1246	0.0315	0.1127	0.0374	0.0027
3	rs73187863	119101039	1.12	0.0115632168117458	1.27	0.00236841156725067	0.277234745107487	0.543151282961801	0.0035	0.0097	0.0907	0.0112	0.0387	0.0168	0.0162	0.0217	0.0025	0.0374	0.0369	0.153	0.0032	0.038	0.1255	0.015	0.0165	0.0036	0.0015	0.0206	0.0255	0.1239	0.0307	0.1135	0.0365	0.0026
3	rs729411	119102458	1.12	0.0115632168117458	1.28	0.00173000594785672	0.234673427695671	0.735369803636463	0.0036	0.0096	0.0933	0.0112	0.0379	0.017	0.0162	0.0225	0.0025	0.037	0.0373	0.1532	0.0032	0.0372	0.1246	0.0151	0.0164	0.003	0.0015	0.0215	0.0254	0.1233	0.03	0.1138	0.0362	0.0024
3	rs747001	119102496	1.12	0.0115632168117458	1.28	0.00173000594785672	0.238957425593204	0.756158928576399	0.0036	0.0096	0.0933	0.0112	0.0379	0.017	0.0161	0.0225	0.0025	0.037	0.0373	0.1532	0.0032	0.0372	0.1245	0.0151	0.0164	0.003	0.0015	0.0215	0.0254	0.1233	0.03	0.1139	0.0362	0.0024
3	rs75695951	119104108	1.12	0.0115632168117458	1.28	0.00173000594785672	0.231911811469726	0.697889694450435	0.0036	0.0095	0.0938	0.0116	0.0377	0.0172	0.0161	0.0228	0.0025	0.037	0.0374	0.1537	0.0031	0.0368	0.1241	0.0154	0.0162	0.0028	0.0014	0.0217	0.0254	0.1226	0.0299	0.1143	0.036	0.0023
3	rs6770936	119104981	1.12	0.0115632168117458	1.28	0.00173000594785672	0.222120121570882	0.663643895885143	0.0036	0.0095	0.0939	0.0116	0.0377	0.0172	0.0162	0.0229	0.0024	0.037	0.0374	0.1537	0.0031	0.0368	0.1239	0.0154	0.0161	0.0027	0.0014	0.0218	0.0254	0.1225	0.0299	0.1143	0.036	0.0023
3	rs13078855	119107277	1.12	0.0115632168117458	1.28	0.00173000594785672	0.19423535215858	0.640112781056608	0.0037	0.0094	0.0942	0.0118	0.0376	0.0173	0.0161	0.0231	0.0024	0.037	0.0374	0.1541	0.0031	0.0366	0.1234	0.0155	0.0161	0.0027	0.0014	0.0219	0.0254	0.1222	0.0298	0.1146	0.036	0.0022
3	rs16829789	119110700	1.12	0.0115632168117458	1.28	0.00173000594785672	0.156946572191406	0.520049079486106	0.0038	0.0092	0.0954	0.0122	0.0375	0.0173	0.016	0.0234	0.0025	0.0367	0.037	0.1553	0.0033	0.0363	0.1226	0.0156	0.0159	0.0027	0.0014	0.0221	0.0248	0.1213	0.0295	0.1151	0.0358	0.0022
3	rs72966434	119113018	1.12	0.0115632168117458	1.28	0.00173000594785672	0.147794933434196	0.514244003961533	0.0039	0.0091	0.096	0.0125	0.0375	0.0173	0.016	0.0235	0.0025	0.0365	0.0367	0.1562	0.0034	0.0362	0.1222	0.0157	0.0158	0.0027	0.0014	0.0221	0.0245	0.1208	0.0294	0.1153	0.0356	0.0022
3	rs73187869	119113344	1.12	0.0115632168117458	1.28	0.00173000594785672	0.145906273181503	0.51755918120838	0.0039	0.0091	0.096	0.0125	0.0375	0.0174	0.016	0.0235	0.0025	0.0365	0.0366	0.1563	0.0034	0.0362	0.1223	0.0157	0.0159	0.0027	0.0014	0.0221	0.0244	0.1207	0.0293	0.1153	0.0356	0.0022
3	rs11712165	119118796	1.12	0.0115632168117458	1.28	0.00173000594785672	0.139883607926	0.473268374653041	0.0039	0.0091	0.0963	0.0127	0.0374	0.018	0.0164	0.0235	0.0024	0.0363	0.0363	0.1567	0.0034	0.036	0.1223	0.0159	0.0165	0.0027	0.0013	0.0223	0.0241	0.12	0.0291	0.1153	0.0354	0.002
3	rs16829809	119122933	1.12	0.0115632168117458	1.28	0.00173000594785672	0.140010172606676	0.461551425041483	0.0039	0.0091	0.0963	0.0127	0.0374	0.018	0.0164	0.0235	0.0024	0.0363	0.0363	0.1568	0.0034	0.036	0.1223	0.0159	0.0165	0.0028	0.0013	0.0223	0.0241	0.12	0.0291	0.1152	0.0354	0.002
3	rs75285679	119128961	1.12	0.0115632168117458	1.28	0.00173000594785672	0.140390277773315	0.45605639780911	0.0039	0.0091	0.0963	0.0127	0.0374	0.018	0.0164	0.0235	0.0024	0.0363	0.0363	0.1568	0.0034	0.036	0.1223	0.0159	0.0165	0.0028	0.0013	0.0223	0.0241	0.12	0.0291	0.1152	0.0354	0.0019
3	rs77700423	119129662	1.12	0.0115632168117458	1.28	0.00173000594785672	0.140548836951299	0.455655002605928	0.0039	0.0091	0.0963	0.0127	0.0374	0.018	0.0164	0.0235	0.0024	0.0363	0.0363	0.1568	0.0034	0.036	0.1223	0.0159	0.0165	0.0028	0.0013	0.0223	0.0241	0.12	0.0291	0.1152	0.0354	0.0019
3	rs3732413	119133183	1.12	0.0115632168117458	1.28	0.00173000594785672	0.142683864169306	0.43583752910305	0.0039	0.0091	0.0963	0.0127	0.0375	0.0181	0.0164	0.0235	0.0024	0.0364	0.0363	0.1569	0.0034	0.0359	0.1223	0.0159	0.0166	0.0028	0.0013	0.0222	0.024	0.12	0.0291	0.1152	0.0354	0.0019
3	rs9874480	119139079	1.12	0.0115632168117458	1.28	0.00173000594785672	0.143164491282095	0.43068936038078	0.0039	0.0091	0.0963	0.0127	0.0375	0.0181	0.0164	0.0235	0.0024	0.0364	0.0363	0.1569	0.0034	0.0359	0.1223	0.0159	0.0166	0.0028	0.0013	0.0222	0.024	0.12	0.0292	0.1152	0.0354	0.0019
3	rs182918412	119146453	1.12	0.0115632168117458	1.28	0.00173000594785672	0.143004175057968	0.429898791629352	0.0039	0.0091	0.0963	0.0127	0.0375	0.0181	0.0164	0.0235	0.0024	0.0364	0.0363	0.1569	0.0034	0.0359	0.1223	0.0159	0.0166	0.0028	0.0013	0.0222	0.024	0.12	0.0292	0.1152	0.0354	0.0019
3	rs1132200	119150836	1.12	0.0115632168117458	1.28	0.00173000594785672	0.144096439476964	0.428318825320055	0.0039	0.0091	0.0963	0.0127	0.0375	0.0181	0.0164	0.0235	0.0024	0.0364	0.0363	0.1569	0.0034	0.0359	0.1223	0.0159	0.0166	0.0028	0.0013	0.0222	0.024	0.12	0.0292	0.1151	0.0354	0.0019
3	rs6438528	119157138	1.12	0.0115632168117458	1.28	0.00173000594785672	0.143838990071278	0.428845307047867	0.0039	0.0091	0.0963	0.0127	0.0375	0.0181	0.0164	0.0235	0.0024	0.0364	0.0363	0.1569	0.0034	0.0359	0.1223	0.0158	0.0166	0.0028	0.0013	0.0222	0.024	0.12	0.0292	0.1151	0.0354	0.0019
3	rs7430798	119157979	1.12	0.0115632168117458	1.29	0.00125058114520606	0.143838990071278	0.428845307047867	0.0039	0.0091	0.0963	0.0127	0.0375	0.0181	0.0164	0.0235	0.0024	0.0364	0.0363	0.1569	0.0034	0.0359	0.1223	0.0158	0.0166	0.0028	0.0013	0.0222	0.024	0.12	0.0292	0.1151	0.0354	0.0019
3	rs114778245	119176842	1.12	0.0115632168117458	1.29	0.00125058114520606	0.136056280065661	0.430425794142742	0.0039	0.0091	0.0962	0.0128	0.0374	0.0182	0.0164	0.0234	0.0024	0.0364	0.0363	0.157	0.0033	0.0359	0.1224	0.0158	0.0166	0.0028	0.0013	0.0222	0.024	0.12	0.0292	0.1151	0.0354	0.0019
3	rs3732419	119196334	1.12	0.0115632168117458	1.29	0.00125058114520606	0.129798568315456	0.430557571848859	0.0039	0.0091	0.0962	0.0128	0.0374	0.0182	0.0165	0.0233	0.0024	0.0364	0.0363	0.1571	0.0032	0.0359	0.1224	0.0158	0.0166	0.0028	0.0013	0.0222	0.024	0.1202	0.0293	0.1151	0.0354	0.0019
3	rs6799691	119196781	1.12	0.0115632168117458	1.3	0.000894565104994716	0.129738096895832	0.429503653545232	0.0039	0.0091	0.0961	0.0128	0.0374	0.0182	0.0165	0.0233	0.0024	0.0364	0.0363	0.157	0.0032	0.0359	0.1225	0.0158	0.0166	0.0028	0.0013	0.0222	0.024	0.1202	0.0293	0.1151	0.0354	0.0019
3	rs17203139	119205217	1.12	0.0115632168117458	1.3	0.000894565104994716	0.136180756761487	0.442063384864579	0.0039	0.0091	0.096	0.0128	0.0374	0.0182	0.0165	0.0233	0.0024	0.0363	0.0363	0.1571	0.0032	0.0359	0.1225	0.0158	0.0166	0.0028	0.0013	0.0222	0.024	0.1201	0.0294	0.1151	0.0354	0.0018
3	rs11539377	119219573	1.12	0.0115632168117458	1.3	0.000894565104994716	0.141661749941232	0.448179448481778	0.0039	0.0091	0.0957	0.0128	0.0374	0.0182	0.0165	0.0233	0.0024	0.0363	0.0363	0.1572	0.0032	0.0359	0.1226	0.0157	0.0166	0.0028	0.0013	0.0222	0.024	0.12	0.0296	0.1151	0.0354	0.0018
3	rs149492706	119219579	1.12	0.0115632168117458	1.3	0.000894565104994716	0.141661749941232	0.448179448481778	0.0039	0.0091	0.0957	0.0128	0.0374	0.0182	0.0165	0.0233	0.0024	0.0363	0.0363	0.1572	0.0032	0.0359	0.1226	0.0157	0.0166	0.0028	0.0013	0.0222	0.024	0.12	0.0296	0.1151	0.0354	0.0018
3	rs2293370	119219934	1.12	0.0115632168117458	1.32	0.000443394243597529	0.141598013520658	0.448179448481778	0.0039	0.0091	0.0957	0.0128	0.0374	0.0182	0.0165	0.0233	0.0024	0.0363	0.0363	0.1572	0.0032	0.0359	0.1226	0.0157	0.0166	0.0028	0.0013	0.0222	0.024	0.12	0.0296	0.1151	0.0354	0.0018
3	rs9850413	119224587	1.12	0.0115632168117458	1.32	0.000443394243597529	0.138558814642744	0.446714884562489	0.0039	0.0091	0.0957	0.0128	0.0374	0.0182	0.0165	0.0233	0.0024	0.0363	0.0363	0.1572	0.0032	0.0359	0.1226	0.0157	0.0166	0.0028	0.0013	0.0222	0.024	0.12	0.0296	0.1151	0.0354	0.0018
3	rs1405012	119225795	1.12	0.0115632168117458	1.32	0.000443394243597529	0.138150289778924	0.44751358018524	0.0039	0.0091	0.0957	0.0127	0.0375	0.0181	0.0165	0.0233	0.0024	0.0363	0.0363	0.1572	0.0032	0.0359	0.1226	0.0157	0.0166	0.0028	0.0013	0.0222	0.024	0.12	0.0296	0.1151	0.0355	0.0018
3	rs4688011	119227247	1.12	0.0115632168117458	1.31	0.000633161411292581	0.132017443497024	0.441532609535004	0.0039	0.0091	0.0957	0.0128	0.0375	0.0181	0.0165	0.0233	0.0024	0.0363	0.0364	0.1572	0.0032	0.0359	0.1226	0.0157	0.0166	0.0028	0.0013	0.0222	0.0239	0.12	0.0296	0.1151	0.0356	0.0018
3	rs57168946	119236104	1.12	0.0115632168117458	1.31	0.000633161411292581	0.129254939004115	0.436763289897696	0.0039	0.0091	0.0957	0.0128	0.0375	0.0181	0.0166	0.0233	0.0024	0.0363	0.0364	0.1572	0.0032	0.0359	0.1226	0.0157	0.0166	0.0028	0.0013	0.0222	0.0238	0.12	0.0296	0.1151	0.0356	0.0018
3	rs62264486	119245525	1.12	0.0115632168117458	1.31	0.000633161411292581	0.129315274103728	0.441399942218736	0.0039	0.0091	0.0957	0.0128	0.0375	0.0181	0.0166	0.0233	0.0024	0.0363	0.0364	0.1572	0.0032	0.0359	0.1226	0.0157	0.0166	0.0028	0.0013	0.0222	0.0238	0.12	0.0296	0.1151	0.0356	0.0018
3	rs6778945	119246827	1.12	0.0115632168117458	1.31	0.000633161411292581	0.127722148755503	0.448845578814272	0.0039	0.0091	0.0956	0.0128	0.0375	0.0181	0.0166	0.0233	0.0024	0.0363	0.0363	0.1572	0.0032	0.036	0.1226	0.0157	0.0167	0.0028	0.0013	0.0222	0.0238	0.12	0.0296	0.115	0.0356	0.0018
3	rs55807133	119252826	1.12	0.0115632168117458	1.31	0.000633161411292581	0.099682489106976	0.372139955944996	0.0039	0.009	0.0948	0.0129	0.0376	0.0181	0.0168	0.0231	0.0023	0.0362	0.0362	0.158	0.0032	0.036	0.1233	0.0156	0.0167	0.003	0.0014	0.022	0.0232	0.1196	0.0295	0.1148	0.0361	0.0018
3	rs62264488	119256056	1.12	0.0115632168117458	1.31	0.000633161411292581	0.0820576911061963	0.306225787468141	0.004	0.009	0.094	0.0131	0.0377	0.0181	0.0169	0.0229	0.0022	0.0362	0.0359	0.1589	0.0032	0.0361	0.124	0.0156	0.0168	0.0031	0.0015	0.0219	0.0226	0.1192	0.0293	0.1146	0.0366	0.0017
3	rs73854854	119259986	1.12	0.0115632168117458	1.31	0.000633161411292581	0.0727598424428612	0.297055244751062	0.004	0.0089	0.0936	0.0132	0.0378	0.0181	0.017	0.0229	0.0022	0.0362	0.0358	0.1593	0.0032	0.0361	0.1243	0.0156	0.0168	0.0031	0.0016	0.0218	0.0223	0.1191	0.0292	0.1145	0.0368	0.0017
3	rs9877891	119260866	1.12	0.0115632168117458	1.31	0.000633161411292581	0.0667457370300664	0.280133613546453	0.004	0.009	0.0936	0.0132	0.0378	0.0181	0.017	0.0229	0.0022	0.0362	0.0358	0.1593	0.0032	0.0361	0.1244	0.0156	0.0168	0.0032	0.0016	0.0218	0.0223	0.1191	0.0292	0.1145	0.0368	0.0017
3	rs73189808	119262136	1.12	0.0115632168117458	1.31	0.000633161411292581	0.0666463719898808	0.285623388143333	0.004	0.0089	0.0935	0.0132	0.0378	0.0181	0.017	0.0229	0.0022	0.0361	0.0358	0.1594	0.0032	0.0361	0.1244	0.0156	0.0167	0.0032	0.0016	0.0218	0.0223	0.1191	0.0292	0.1145	0.0368	0.0017
3	rs693640	119264382	1.12	0.0115632168117458	1.31	0.000633161411292581	0.0678049732652616	0.269483027978752	0.0039	0.0089	0.0935	0.0132	0.0379	0.0182	0.017	0.0228	0.0022	0.0361	0.0358	0.1594	0.0032	0.0362	0.1243	0.0156	0.0167	0.0032	0.0016	0.0218	0.0223	0.119	0.0292	0.1146	0.0368	0.0017
3	rs59789079	119264854	1.12	0.0115632168117458	1.31	0.000633161411292581	0.0654026675874664	0.270288906856243	0.0039	0.0089	0.0934	0.0132	0.0379	0.0182	0.0171	0.0228	0.0022	0.0361	0.0358	0.1594	0.0032	0.0362	0.1243	0.0156	0.0167	0.0032	0.0016	0.0218	0.0223	0.1191	0.0292	0.1146	0.0368	0.0017
3	rs6773021	119265945	1.12	0.0115632168117458	1.31	0.000633161411292581	0.0690986210433048	0.273982392761181	0.0039	0.0089	0.0934	0.0132	0.0379	0.0182	0.0171	0.0228	0.0022	0.0361	0.0358	0.1594	0.0032	0.0362	0.1242	0.0156	0.0167	0.0032	0.0016	0.0218	0.0223	0.1192	0.0291	0.1146	0.0368	0.0017
3	rs77945111	119268408	1.13	0.008831401728466	1.31	0.000633161411292581	0.0721306318381013	0.288439191833232	0.0039	0.0089	0.0934	0.0135	0.0378	0.0184	0.0171	0.0229	0.0022	0.0358	0.0357	0.1599	0.0032	0.0362	0.1238	0.0155	0.0167	0.003	0.0016	0.0219	0.0222	0.1196	0.0289	0.1146	0.0367	0.0017
3	rs34321347	119268832	1.13	0.008831401728466	1.31	0.000633161411292581	0.0715881831203257	0.292796633443496	0.0039	0.0089	0.0934	0.0135	0.0378	0.0185	0.0171	0.023	0.0022	0.0357	0.0357	0.1599	0.0032	0.0362	0.1237	0.0155	0.0167	0.003	0.0016	0.0219	0.0222	0.1197	0.0288	0.1146	0.0367	0.0017
3	rs626364	119272883	1.13	0.008831401728466	1.31	0.000633161411292581	0.065206665427184	0.276066770175467	0.0039	0.0089	0.0934	0.0136	0.0377	0.0188	0.0171	0.0231	0.0021	0.0353	0.0358	0.1603	0.0032	0.0362	0.1232	0.0153	0.0167	0.0031	0.0017	0.022	0.0222	0.1205	0.0285	0.1146	0.0365	0.0018
3	rs1385521	119275339	1.14	0.00667397486856553	1.32	0.000443394243597529	0.0400268425203075	0.216516171603596	0.004	0.0087	0.0939	0.0139	0.0376	0.0193	0.0168	0.0232	0.002	0.0344	0.0355	0.1606	0.0033	0.0366	0.1224	0.0152	0.0166	0.0032	0.0019	0.0216	0.0214	0.1224	0.0279	0.114	0.0371	0.0018
3	rs73189874	119275363	1.14	0.00667397486856553	1.32	0.000443394243597529	0.0393399085426238	0.21255813402868	0.004	0.0087	0.0939	0.0139	0.0376	0.0193	0.0168	0.0232	0.002	0.0344	0.0355	0.1606	0.0033	0.0366	0.1224	0.0152	0.0166	0.0032	0.0019	0.0216	0.0213	0.1225	0.0278	0.114	0.0372	0.0018
3	rs59569688	119277912	1.13	0.008831401728466	1.32	0.000443394243597529	0.0367930288594238	0.169098063038906	0.004	0.0085	0.094	0.0141	0.0378	0.0197	0.0163	0.0232	0.0018	0.0337	0.0355	0.1613	0.0034	0.0371	0.1216	0.015	0.0166	0.0033	0.0021	0.0212	0.0206	0.1242	0.0273	0.1135	0.0375	0.0019
3	rs59374417	119288414	1.14	0.00667397486856553	1.32	0.000443394243597529	0.0351557290013102	0.150911752819125	0.004	0.0084	0.094	0.0141	0.0379	0.0198	0.0163	0.0231	0.0017	0.0337	0.0355	0.1619	0.0034	0.0372	0.1214	0.015	0.0164	0.0033	0.0021	0.0212	0.0205	0.1244	0.0273	0.1134	0.0377	0.0018
3	rs4234661	119288872	1.14	0.00667397486856553	1.32	0.000443394243597529	0.035001262626314	0.151006531248728	0.004	0.0084	0.094	0.0141	0.0378	0.0198	0.0163	0.0231	0.0017	0.0337	0.0356	0.1619	0.0034	0.0372	0.1214	0.015	0.0164	0.0033	0.0021	0.0212	0.0205	0.1245	0.0273	0.1134	0.0377	0.0018
3	rs55934314	119295247	1.14	0.00667397486856553	1.32	0.000443394243597529	0.0374490245385385	0.152906573377713	0.004	0.0084	0.094	0.0141	0.0378	0.0198	0.0163	0.0231	0.0017	0.0337	0.0355	0.162	0.0034	0.0372	0.1212	0.015	0.0164	0.0033	0.0021	0.0211	0.0204	0.1245	0.0273	0.1134	0.0377	0.0018
3	rs114321176	119297429	1.14	0.00667397486856553	1.32	0.000443394243597529	0.0414542561498557	0.148078359229789	0.004	0.0085	0.0941	0.0141	0.0378	0.0198	0.0162	0.0232	0.0017	0.0338	0.0355	0.1618	0.0034	0.0373	0.121	0.0149	0.0163	0.0033	0.0021	0.0211	0.0204	0.1248	0.0273	0.1134	0.0378	0.0018
3	rs60643107	119298580	1.14	0.00667397486856553	1.32	0.000443394243597529	0.0476235369037566	0.152240590799791	0.004	0.0085	0.0944	0.0141	0.0378	0.0198	0.0161	0.0233	0.0017	0.034	0.0354	0.1614	0.0034	0.0374	0.1204	0.0149	0.0163	0.0033	0.0022	0.0215	0.0202	0.1253	0.0274	0.113	0.0377	0.0018
3	rs116045211	119299183	1.14	0.00667397486856553	1.33	0.000307194243026397	0.0483577551561291	0.147232115951566	0.004	0.0086	0.0945	0.0141	0.0378	0.0198	0.016	0.0234	0.0017	0.0341	0.0355	0.1613	0.0033	0.0375	0.1201	0.0148	0.0163	0.0034	0.0022	0.0214	0.0202	0.1255	0.0274	0.1129	0.0377	0.0018
3	rs77386419	119299648	1.14	0.00667397486856553	1.33	0.000307194243026397	0.0483577551561291	0.143678453793877	0.004	0.0086	0.0945	0.0142	0.0378	0.0198	0.0159	0.0235	0.0016	0.0342	0.0355	0.1612	0.0033	0.0375	0.12	0.0148	0.0163	0.0034	0.0022	0.0214	0.0201	0.1257	0.0274	0.1128	0.0378	0.0018
3	rs1485331	119300655	1.14	0.00667397486856553	1.33	0.000307194243026397	0.048905331692958	0.133661706529128	0.0039	0.0087	0.0947	0.0142	0.038	0.0198	0.0157	0.0236	0.0016	0.0343	0.0356	0.1609	0.0033	0.0377	0.1196	0.0147	0.0163	0.0034	0.0022	0.0213	0.0201	0.1261	0.0274	0.1126	0.0378	0.0018
3	rs20568	119301139	1.14	0.00667397486856553	1.33	0.000307194243026397	0.0445190787946985	0.13194296061607	0.0039	0.0086	0.0947	0.0143	0.038	0.0198	0.0159	0.0236	0.0016	0.0343	0.0356	0.1609	0.0033	0.0377	0.1194	0.0147	0.0163	0.0034	0.0022	0.0213	0.0201	0.126	0.0274	0.1126	0.0379	0.0018
3	rs2242494	119305075	1.14	0.00667397486856553	1.33	0.000307194243026397	0.0465207936092213	0.127726796987499	0.0039	0.0086	0.0948	0.0143	0.038	0.0197	0.0157	0.0237	0.0016	0.0343	0.0356	0.1608	0.0033	0.0377	0.1194	0.0146	0.0163	0.0034	0.0022	0.0212	0.0199	0.1267	0.0274	0.1124	0.0379	0.0018
3	rs62264533	119315456	1.14	0.00667397486856553	1.33	0.000307194243026397	0.0790482708160455	0.181485307142046	0.0037	0.0088	0.0956	0.0147	0.0377	0.0198	0.0152	0.0243	0.0013	0.0333	0.0354	0.1613	0.0029	0.0382	0.1174	0.0142	0.0169	0.0032	0.0022	0.0205	0.0192	0.1293	0.0272	0.1131	0.0383	0.0015
3	rs73192008	119318442	1.14	0.00667397486856553	1.35	0.000142762233318741	0.0752477381815949	0.164874148879263	0.0037	0.0087	0.0956	0.0147	0.0377	0.0198	0.0152	0.0243	0.0013	0.0333	0.0354	0.1613	0.0029	0.0383	0.1174	0.0142	0.0169	0.0032	0.0022	0.0205	0.0192	0.1293	0.0272	0.1131	0.0383	0.0015
3	rs113440101	119319888	1.14	0.00667397486856553	1.35	0.000142762233318741	0.0762841124623418	0.161560986204375	0.0037	0.0087	0.0956	0.0147	0.0377	0.0198	0.0152	0.0243	0.0013	0.0334	0.0354	0.1613	0.0029	0.0383	0.1173	0.0142	0.0169	0.0032	0.0022	0.0205	0.0192	0.1292	0.0272	0.1131	0.0383	0.0015
3	rs61733987	119327670	1.14	0.00667397486856553	1.35	0.000142762233318741	0.0785389708870032	0.17276239914048	0.0037	0.0087	0.0957	0.0148	0.0376	0.0199	0.0152	0.0243	0.0013	0.0334	0.0355	0.1612	0.0029	0.0382	0.1172	0.0142	0.0169	0.0032	0.0022	0.0205	0.0192	0.1293	0.0272	0.1132	0.0383	0.0015
3	rs579809	119334330	1.14	0.00667397486856553	1.35	0.000142762233318741	0.073181288105159	0.15971987726673	0.0037	0.0087	0.0958	0.0148	0.0376	0.0199	0.0152	0.0243	0.0013	0.0334	0.0355	0.1611	0.0028	0.0382	0.1171	0.0142	0.0169	0.0032	0.0022	0.0205	0.0191	0.1294	0.0272	0.1133	0.0384	0.0015
3	rs111594743	119337598	1.14	0.00667397486856553	1.35	0.000142762233318741	0.0669248384588304	0.156252030030194	0.0037	0.0086	0.096	0.0148	0.0376	0.0199	0.0152	0.0243	0.0012	0.0334	0.0354	0.1609	0.0028	0.0382	0.1171	0.0143	0.0169	0.0031	0.0022	0.0204	0.019	0.1296	0.0272	0.1137	0.0384	0.0014
3	rs115833860	119338287	1.14	0.00667397486856553	1.35	0.000142762233318741	0.0657170744761982	0.152716186488065	0.0037	0.0086	0.096	0.0148	0.0376	0.0199	0.0152	0.0243	0.0012	0.0334	0.0354	0.1609	0.0028	0.0382	0.1171	0.0143	0.0169	0.0031	0.0022	0.0204	0.019	0.1296	0.0272	0.1138	0.0384	0.0014
3	rs9834422	119339794	1.14	0.00667397486856553	1.35	0.000142762233318741	0.0626555178538244	0.144237467462872	0.0037	0.0086	0.0961	0.0148	0.0376	0.0199	0.0152	0.0243	0.0012	0.0334	0.0355	0.1608	0.0028	0.0382	0.1171	0.0143	0.0169	0.0031	0.0022	0.0204	0.019	0.1296	0.0273	0.1138	0.0384	0.0014
3	rs17281751	119348130	1.15	0.00498952698628164	1.35	0.000142762233318741	0.0343373643858685	0.151385858353115	0.0037	0.0083	0.096	0.0147	0.0372	0.019	0.015	0.0246	0.0011	0.0332	0.0352	0.1617	0.0024	0.0384	0.1199	0.0143	0.0167	0.0028	0.002	0.02	0.0179	0.1314	0.027	0.1138	0.0381	0.0013
3	rs73192014	119355838	1.15	0.00498952698628164	1.35	0.000142762233318741	0.0452358701316615	0.272018297766819	0.0036	0.0081	0.0963	0.0148	0.0368	0.0184	0.0148	0.0248	9e-04	0.0334	0.0346	0.1636	0.0021	0.0383	0.1218	0.0143	0.0168	0.0023	0.0018	0.0195	0.0172	0.1324	0.0264	0.1131	0.0381	0.0011
3	rs72625407	119358961	1.15	0.00498952698628164	1.35	0.000142762233318741	0.0276378298527474	0.181485307142046	0.0036	0.0081	0.0963	0.0148	0.0368	0.0184	0.0148	0.0249	9e-04	0.0334	0.0346	0.1638	0.0021	0.0383	0.122	0.0143	0.0168	0.0023	0.0018	0.0194	0.0171	0.1325	0.0264	0.1131	0.0381	0.0011
3	rs6792223	119360867	1.15	0.00498952698628164	1.35	0.000142762233318741	0.026723343080135	0.167620352585726	0.0036	0.0081	0.0963	0.0148	0.0368	0.0184	0.0148	0.0249	9e-04	0.0334	0.0346	0.1638	0.0021	0.0383	0.122	0.0143	0.0167	0.0023	0.0018	0.0194	0.0171	0.1325	0.0264	0.1131	0.0381	0.0011
3	rs1728	119361062	1.15	0.00498952698628164	1.35	0.000142762233318741	0.0270007511429641	0.168407900013418	0.0036	0.0081	0.0963	0.0148	0.0368	0.0184	0.0148	0.0249	9e-04	0.0334	0.0346	0.1638	0.0021	0.0383	0.1219	0.0143	0.0167	0.0023	0.0018	0.0194	0.0171	0.1325	0.0264	0.1131	0.0381	0.0011
3	rs77900383	119361412	1.15	0.00498952698628164	1.35	0.000142762233318741	0.0274748605048625	0.168604988694513	0.0036	0.0081	0.0963	0.0148	0.0368	0.0184	0.0148	0.0249	9e-04	0.0334	0.0346	0.1638	0.0021	0.0383	0.1219	0.0143	0.0168	0.0023	0.0018	0.0194	0.0171	0.1325	0.0264	0.1131	0.0381	0.0011
3	rs79720020	119371252	1.15	0.00498952698628164	1.35	0.000142762233318741	0.02647963773952	0.170778274654062	0.0036	0.0081	0.0962	0.0148	0.0368	0.0184	0.0148	0.0249	9e-04	0.0334	0.0346	0.164	0.0021	0.0383	0.1218	0.0143	0.0167	0.0022	0.0017	0.0194	0.0171	0.1328	0.0264	0.1131	0.0381	0.0011
3	rs111798425	119373273	1.15	0.00498952698628164	1.35	0.000142762233318741	0.0264902006265727	0.178058685953681	0.0036	0.0081	0.0963	0.0148	0.0368	0.0184	0.0148	0.0249	9e-04	0.0334	0.0347	0.1641	0.002	0.0382	0.1218	0.0143	0.0167	0.0022	0.0017	0.0194	0.017	0.1328	0.0264	0.1131	0.0381	0.0011
3	rs3749417	119378337	1.15	0.00498952698628164	1.36	9.57530650363478e-05	0.0240499516094192	0.167817118247323	0.0036	0.0081	0.0963	0.0147	0.0368	0.0184	0.0147	0.0249	9e-04	0.0334	0.0347	0.1643	0.002	0.0381	0.1219	0.0142	0.0167	0.0022	0.0017	0.0193	0.017	0.133	0.0263	0.1132	0.0381	0.0011
3	rs1880040	119378872	1.15	0.00498952698628164	1.36	9.57530650363478e-05	0.023755449196142	0.167915531392717	0.0036	0.008	0.0963	0.0147	0.0368	0.0184	0.0148	0.0249	9e-04	0.0334	0.0346	0.1643	0.002	0.0381	0.1218	0.0142	0.0168	0.0022	0.0017	0.0193	0.017	0.133	0.0263	0.1132	0.0381	0.0011
3	rs2873788	119378977	1.15	0.00498952698628164	1.36	9.57530650363478e-05	0.0237066180529469	0.167915531392717	0.0036	0.008	0.0963	0.0147	0.0368	0.0184	0.0148	0.0249	9e-04	0.0334	0.0346	0.1643	0.002	0.0381	0.1218	0.0142	0.0168	0.0022	0.0017	0.0193	0.017	0.133	0.0263	0.1132	0.0381	0.0011
3	rs4688023	119379186	1.15	0.00498952698628164	1.36	9.57530650363478e-05	0.0238239339028023	0.1665395885509	0.0036	0.0081	0.0963	0.0147	0.0368	0.0184	0.0148	0.0249	9e-04	0.0334	0.0346	0.1642	0.002	0.0383	0.1218	0.0142	0.0169	0.0022	0.0017	0.0193	0.017	0.1329	0.0263	0.1132	0.0381	0.0011
3	rs80226492	119389468	1.15	0.00498952698628164	1.36	9.57530650363478e-05	0.024357009120393	0.171868555336024	0.0036	0.0081	0.0963	0.0148	0.0368	0.0184	0.0149	0.0249	9e-04	0.0334	0.0344	0.1643	0.002	0.0383	0.1217	0.0142	0.017	0.0022	0.0017	0.0193	0.017	0.1328	0.0263	0.1132	0.0381	0.0011
3	rs6807079	119390418	1.15	0.00498952698628164	1.36	9.57530650363478e-05	0.0242477338641412	0.171471809883169	0.0036	0.0081	0.0963	0.0148	0.0368	0.0184	0.0149	0.0249	9e-04	0.0334	0.0344	0.1643	0.002	0.0383	0.1217	0.0142	0.017	0.0022	0.0017	0.0193	0.017	0.1328	0.0263	0.1132	0.0381	0.0011
3	rs35943908	119396671	1.15	0.00498952698628164	1.36	9.57530650363478e-05	0.0252745681717353	0.176754473406879	0.0036	0.0081	0.0963	0.0148	0.0368	0.0184	0.0149	0.0249	9e-04	0.0334	0.0344	0.1643	0.002	0.0383	0.1217	0.0142	0.017	0.0022	0.0017	0.0193	0.017	0.1328	0.0263	0.1131	0.0381	0.0011
3	rs940183	119413126	1.15	0.00498952698628164	1.36	9.57530650363478e-05	0.0218670571729271	0.14638762377519	0.0037	0.0079	0.0968	0.0147	0.0368	0.0183	0.0148	0.0253	9e-04	0.0335	0.0347	0.1653	0.002	0.0387	0.1212	0.014	0.0169	0.0025	0.0017	0.019	0.0169	0.132	0.0261	0.1126	0.0383	0.0011
3	rs13082557	119420914	1.15	0.00498952698628164	1.37	6.35276694827627e-05	0.0327651906417145	0.153097045109159	0.0037	0.0078	0.0969	0.014	0.0363	0.018	0.0146	0.0256	9e-04	0.0333	0.0349	0.1676	0.002	0.0391	0.1215	0.0134	0.0167	0.0027	0.0016	0.0187	0.0166	0.1323	0.0258	0.1125	0.0382	9e-04
3	rs78141127	119421776	1.15	0.00498952698628164	1.37	6.35276694827627e-05	0.0321676230152542	0.147232115951566	0.0038	0.0078	0.0969	0.0139	0.0363	0.0179	0.0145	0.0256	9e-04	0.0332	0.0349	0.1676	0.002	0.0391	0.1215	0.0134	0.0167	0.0028	0.0016	0.0187	0.0166	0.1324	0.0258	0.1125	0.0382	0.001
3	rs7612861	119421963	1.15	0.00498952698628164	1.37	6.35276694827627e-05	0.0326548556617645	0.148737755876929	0.0038	0.0078	0.0969	0.0139	0.0363	0.0179	0.0145	0.0256	9e-04	0.0332	0.0349	0.1676	0.002	0.0392	0.1215	0.0134	0.0167	0.0028	0.0016	0.0187	0.0166	0.1324	0.0258	0.1125	0.0382	0.001
3	rs9847068	119424613	1.16	0.00368959424733411	1.37	6.35276694827627e-05	0.0348216494702936	0.149870600827366	0.0038	0.0078	0.097	0.0138	0.0362	0.0179	0.0145	0.0257	9e-04	0.0332	0.0349	0.1678	0.0021	0.0392	0.1215	0.0133	0.0166	0.0028	0.0016	0.0187	0.0166	0.1325	0.0256	0.1126	0.0382	0.001
3	rs55768636	119425422	1.16	0.00368959424733411	1.37	6.35276694827627e-05	0.034248668731971	0.153573595268174	0.0037	0.0078	0.097	0.0138	0.0362	0.0178	0.0145	0.0257	9e-04	0.0333	0.0349	0.1679	0.002	0.0393	0.1215	0.0133	0.0166	0.0028	0.0016	0.0187	0.0166	0.1325	0.0256	0.1125	0.0382	9e-04
3	rs9848716	119426307	1.16	0.00368959424733411	1.38	4.16897832304273e-05	0.0353494779265607	0.161658093231535	0.0037	0.0078	0.0971	0.0138	0.0362	0.0178	0.0145	0.0257	9e-04	0.0333	0.0349	0.1679	0.002	0.0393	0.1214	0.0133	0.0166	0.0027	0.0016	0.0187	0.0167	0.1325	0.0257	0.1125	0.0383	9e-04
3	rs114121988	119428734	1.16	0.00368959424733411	1.38	4.16897832304273e-05	0.034668206842188	0.157020324167368	0.0037	0.0078	0.0972	0.0136	0.0362	0.0176	0.0143	0.0258	9e-04	0.0334	0.0349	0.1679	0.002	0.0394	0.1212	0.0132	0.0164	0.0028	0.0016	0.0186	0.0167	0.1326	0.0258	0.1127	0.0384	9e-04
3	rs7638068	119430289	1.16	0.00368959424733411	1.38	4.16897832304273e-05	0.0347193019665204	0.152906573377713	0.0038	0.0078	0.0972	0.0135	0.0361	0.0175	0.0142	0.0259	9e-04	0.0336	0.0349	0.168	0.002	0.0394	0.121	0.0132	0.0164	0.0028	0.0016	0.0185	0.0167	0.1327	0.0258	0.1126	0.0384	9e-04
3	rs4688030	119440690	1.16	0.00368959424733411	1.38	4.16897832304273e-05	0.0339206260206953	0.151385858353115	0.0039	0.0078	0.0974	0.0133	0.036	0.0172	0.014	0.0262	0.001	0.0338	0.0348	0.1685	0.0022	0.0394	0.1205	0.0131	0.0163	0.0029	0.0016	0.0183	0.0167	0.1328	0.026	0.1128	0.0383	9e-04
3	rs77752022	119446505	1.16	0.00368959424733411	1.38	4.16897832304273e-05	0.0312678327960948	0.151385858353115	0.0039	0.0077	0.0973	0.0133	0.036	0.0172	0.0139	0.0263	0.001	0.0339	0.0347	0.1688	0.0022	0.0394	0.1205	0.013	0.0163	0.003	0.0016	0.0182	0.0166	0.133	0.0261	0.113	0.0383	9e-04
3	rs67659273	119447650	1.16	0.00368959424733411	1.38	4.16897832304273e-05	0.0315299165856598	0.152335667449292	0.0039	0.0077	0.0973	0.0133	0.036	0.0172	0.0139	0.0263	0.001	0.0339	0.0347	0.1688	0.0022	0.0394	0.1205	0.013	0.0163	0.003	0.0016	0.0182	0.0166	0.133	0.0261	0.1129	0.0383	9e-04
3	rs79098551	119460014	1.16	0.00368959424733411	1.38	4.16897832304273e-05	0.0305024378416506	0.152621024875718	0.004	0.0077	0.0973	0.0132	0.036	0.0172	0.014	0.0263	0.001	0.0339	0.0347	0.1688	0.0022	0.0394	0.1205	0.0131	0.0162	0.003	0.0016	0.0182	0.0166	0.133	0.0261	0.1129	0.0382	9e-04
3	rs79850988	119466027	1.16	0.00368959424733411	1.38	4.16897832304273e-05	0.0302579998590907	0.152525884493987	0.004	0.0077	0.0973	0.0133	0.036	0.0172	0.014	0.0263	0.001	0.0339	0.0347	0.1688	0.0022	0.0394	0.1205	0.0131	0.0162	0.003	0.0016	0.0182	0.0166	0.133	0.0261	0.1129	0.0382	9e-04
3	rs76393092	119468465	1.16	0.00368959424733411	1.38	4.16897832304273e-05	0.0302000042407814	0.152145535407837	0.004	0.0077	0.0973	0.0133	0.036	0.0172	0.014	0.0263	0.001	0.0339	0.0347	0.1688	0.0022	0.0394	0.1205	0.0131	0.0162	0.003	0.0016	0.0182	0.0166	0.133	0.0261	0.1129	0.0382	9e-04
3	rs2472662	119469439	1.16	0.00368959424733411	1.38	4.16897832304273e-05	0.0301652444672035	0.152240590799791	0.004	0.0077	0.0973	0.0133	0.036	0.0172	0.014	0.0263	0.001	0.0339	0.0347	0.1688	0.0022	0.0394	0.1205	0.0131	0.0162	0.003	0.0016	0.0182	0.0166	0.133	0.0261	0.1129	0.0382	9e-04
3	rs9865270	119485949	1.16	0.00368959424733411	1.39	2.7060743953822e-05	0.031291595159385	0.163312060790751	0.004	0.0077	0.0972	0.0132	0.0359	0.0172	0.014	0.0263	0.001	0.0339	0.0347	0.1688	0.0022	0.0394	0.1206	0.0131	0.0161	0.003	0.0016	0.0182	0.0165	0.1331	0.0261	0.113	0.0381	9e-04
3	rs62264665	119494106	1.16	0.00368959424733411	1.39	2.7060743953822e-05	0.0312678327960948	0.16448313627982	0.004	0.0077	0.0971	0.0129	0.0359	0.0171	0.0139	0.0265	0.001	0.034	0.0348	0.1688	0.0022	0.0395	0.1209	0.0131	0.0163	0.003	0.0016	0.0181	0.0163	0.1331	0.0262	0.1132	0.0378	9e-04
3	rs115761711	119494705	1.16	0.00368959424733411	1.39	2.7060743953822e-05	0.0316735192731442	0.167620352585726	0.004	0.0077	0.0971	0.0129	0.0359	0.017	0.0138	0.0265	0.001	0.034	0.0348	0.1688	0.0022	0.0394	0.121	0.0131	0.0163	0.003	0.0016	0.0181	0.0163	0.1331	0.0262	0.1132	0.0378	9e-04
3	rs1523130	119499507	1.16	0.00368959424733411	1.39	2.7060743953822e-05	0.0303742262577121	0.162338419146868	0.004	0.0077	0.097	0.0128	0.0358	0.017	0.0138	0.0266	0.001	0.0341	0.0348	0.1688	0.0022	0.0394	0.1211	0.0131	0.0164	0.003	0.0016	0.018	0.0162	0.1332	0.0262	0.1133	0.0378	9e-04
3	rs3814055	119500035	1.16	0.00368959424733411	1.39	2.7060743953822e-05	0.0302696083856701	0.160784872734272	0.004	0.0077	0.097	0.0128	0.0358	0.017	0.0138	0.0266	0.001	0.0341	0.0348	0.1688	0.0022	0.0394	0.1211	0.0131	0.0164	0.003	0.0016	0.018	0.0162	0.1332	0.0262	0.1133	0.0378	9e-04
3	rs78171547	119502779	1.16	0.00368959424733411	1.39	2.7060743953822e-05	0.0333953518568758	0.164678601757844	0.004	0.0077	0.097	0.0128	0.0358	0.0169	0.0138	0.0266	0.001	0.034	0.0348	0.1688	0.0022	0.0395	0.1211	0.0131	0.0164	0.003	0.0016	0.018	0.0162	0.1332	0.0262	0.1133	0.0378	9e-04
3	rs2056530	119506462	1.16	0.00368959424733411	1.39	2.7060743953822e-05	0.0318055575658731	0.158368059185819	0.0039	0.0076	0.0972	0.0128	0.0358	0.0169	0.0138	0.0267	0.001	0.0341	0.0349	0.1687	0.0022	0.0395	0.1212	0.0131	0.0163	0.003	0.0015	0.0179	0.0161	0.1332	0.0261	0.1135	0.0377	9e-04
3	rs2037548	119508068	1.17	0.00269820593529537	1.39	2.7060743953822e-05	0.0144663455206607	0.137764962141785	0.0041	0.0077	0.0979	0.0126	0.0354	0.0167	0.0138	0.0267	0.0012	0.0342	0.0345	0.1675	0.0025	0.0398	0.1219	0.0133	0.016	0.0032	0.0016	0.0174	0.0151	0.1336	0.0257	0.1153	0.0372	0.0011
3	rs73854716	119520047	1.17	0.00269820593529537	1.4	1.73732565499767e-05	0.00848047501815885	0.165363373537302	0.0043	0.0077	0.0993	0.0123	0.0349	0.0161	0.0138	0.027	0.0015	0.0347	0.0342	0.1662	0.0029	0.0393	0.1221	0.0137	0.0158	0.0033	0.0017	0.0165	0.0134	0.1344	0.025	0.1181	0.0363	0.0015
3	rs2461823	119520125	1.17	0.00269820593529537	1.42	6.92811631678739e-06	0.00848047501815885	0.168112418281161	0.0043	0.0077	0.0993	0.0123	0.0349	0.0161	0.0138	0.027	0.0015	0.0347	0.0342	0.1662	0.0029	0.0393	0.1221	0.0137	0.0158	0.0033	0.0017	0.0165	0.0134	0.1344	0.025	0.1181	0.0363	0.0015
3	rs2461818	119523872	1.18	0.00195114464099788	1.44	2.64333632247151e-06	0.00874784564816345	0.163214604267498	0.0043	0.0077	0.0992	0.0123	0.0348	0.0161	0.0138	0.0271	0.0015	0.0346	0.0342	0.1661	0.0029	0.0393	0.1222	0.0137	0.0158	0.0034	0.0016	0.0165	0.0134	0.1344	0.0251	0.118	0.0365	0.0015
3	rs1464603	119526349	1.18	0.00195114464099788	1.44	2.64333632247151e-06	0.00867809098041428	0.180979982509537	0.0043	0.0078	0.0989	0.0122	0.0344	0.016	0.0135	0.0273	0.0016	0.0345	0.0348	0.1655	0.0029	0.0395	0.1225	0.0136	0.0156	0.0034	0.0016	0.0164	0.0134	0.1345	0.0249	0.1181	0.0373	0.0016
3	rs1464602	119526372	1.18	0.00195114464099788	1.44	2.64333632247151e-06	0.00829078654674023	0.178963540689277	0.0043	0.0078	0.0989	0.0122	0.0344	0.016	0.0136	0.0273	0.0016	0.0345	0.0348	0.1654	0.0029	0.0394	0.1225	0.0137	0.0156	0.0034	0.0016	0.0164	0.0134	0.1345	0.025	0.1181	0.0373	0.0016
3	rs62264686	119526906	1.18	0.00195114464099788	1.44	2.64333632247151e-06	0.00984620974025603	0.162727629385313	0.0042	0.0078	0.0986	0.0122	0.0344	0.016	0.0134	0.0274	0.0016	0.0345	0.035	0.1654	0.003	0.0396	0.1225	0.0139	0.0156	0.0035	0.0016	0.0163	0.0134	0.1343	0.025	0.1177	0.0375	0.0016
3	rs6785049	119533733	1.19	0.00139498509901115	1.45	1.60583312838791e-06	0.0187463428282875	0.17976918329865	0.0042	0.008	0.0978	0.0115	0.0345	0.0156	0.013	0.0272	0.0019	0.0342	0.0362	0.167	0.0033	0.0401	0.1222	0.0133	0.0149	0.0041	0.0015	0.0155	0.0135	0.1348	0.0251	0.1176	0.0373	0.0018
3	rs1054190	119536718	1.19	0.00139498509901115	1.45	1.60583312838791e-06	0.0200894147752662	0.18912286330841	0.0042	0.0081	0.0976	0.0115	0.0346	0.0155	0.013	0.0272	0.0019	0.0342	0.0362	0.1669	0.0033	0.0402	0.1223	0.0133	0.0148	0.0041	0.0015	0.0154	0.0134	0.1348	0.025	0.1178	0.0373	0.0018
3	rs6805251	119560606	1.19	0.00139498509901115	1.45	1.60583312838791e-06	0.0255103308046789	0.197386881057741	0.0041	0.0083	0.0972	0.0115	0.0346	0.0154	0.0129	0.0273	0.0019	0.0342	0.0363	0.1671	0.0032	0.0403	0.1226	0.0131	0.0147	0.0042	0.0015	0.0154	0.0134	0.1349	0.0249	0.1179	0.0374	0.0019
3	rs114350286	119595645	1.19	0.00139498509901115	1.45	1.60583312838791e-06	0.0252337253043578	0.218880969822173	0.0042	0.0083	0.0971	0.0115	0.0346	0.0154	0.0129	0.0273	0.002	0.0342	0.0362	0.1671	0.0033	0.0404	0.1224	0.0131	0.0147	0.0042	0.0016	0.0154	0.0133	0.1349	0.0248	0.1179	0.0372	0.002
3	rs115647808	119601796	1.19	0.00139498509901115	1.46	9.64770534659965e-07	0.0252541408439717	0.217805015442632	0.0042	0.0083	0.0971	0.0115	0.0346	0.0154	0.0129	0.0273	0.002	0.0342	0.0362	0.1671	0.0033	0.0404	0.1224	0.0131	0.0147	0.0042	0.0016	0.0154	0.0133	0.1349	0.0248	0.1179	0.0372	0.002
3	rs73175863	119649900	1.19	0.00139498509901115	1.46	9.64770534659965e-07	0.0273665937127191	0.217375121483188	0.0043	0.0084	0.0971	0.0115	0.0345	0.0154	0.0129	0.0273	0.002	0.0342	0.0362	0.1672	0.0033	0.0404	0.1224	0.013	0.0147	0.0042	0.0016	0.0154	0.0133	0.1349	0.0248	0.1179	0.0372	0.002
3	rs17204365	119651149	1.19	0.00139498509901115	1.46	9.64770534659965e-07	0.0273341727929827	0.217697515792572	0.0043	0.0084	0.0971	0.0115	0.0345	0.0154	0.0129	0.0273	0.002	0.0342	0.0362	0.1672	0.0033	0.0404	0.1223	0.013	0.0147	0.0042	0.0016	0.0154	0.0133	0.1349	0.0248	0.1179	0.0372	0.002
3	rs75651033	119662535	1.19	0.00139498509901115	1.46	9.64770534659965e-07	0.0282080964323004	0.242426021465358	0.0043	0.0084	0.0972	0.0115	0.0345	0.0154	0.0129	0.0273	0.002	0.0342	0.0362	0.1672	0.0033	0.0404	0.1223	0.013	0.0147	0.0042	0.0016	0.0154	0.0133	0.135	0.0247	0.118	0.0372	0.002
3	rs114872182	119663780	1.19	0.00139498509901115	1.46	9.64770534659965e-07	0.0286747384488661	0.244432118962801	0.0043	0.0084	0.0973	0.0115	0.0345	0.0154	0.013	0.0273	0.002	0.0342	0.0362	0.1672	0.0033	0.0404	0.1223	0.013	0.0147	0.0042	0.0016	0.0154	0.0133	0.135	0.0247	0.118	0.0372	0.002
3	rs17810235	119675051	1.19	0.00139498509901115	1.46	9.64770534659965e-07	0.0298996884464218	0.273982392761181	0.0043	0.0084	0.0973	0.0115	0.0345	0.0154	0.013	0.0273	0.002	0.0341	0.0363	0.1672	0.0033	0.0404	0.1223	0.0129	0.0147	0.0042	0.0017	0.0154	0.0133	0.135	0.0247	0.118	0.0372	0.002
3	rs113088503	119684527	1.19	0.00139498509901115	1.46	9.64770534659965e-07	0.0299342324090148	0.273982392761181	0.0043	0.0084	0.0973	0.0115	0.0345	0.0154	0.013	0.0273	0.002	0.0341	0.0363	0.1672	0.0033	0.0404	0.1223	0.013	0.0147	0.0042	0.0017	0.0154	0.0133	0.135	0.0246	0.118	0.0372	0.002
3	rs12638973	119684827	1.19	0.00139498509901115	1.47	5.73212807071178e-07	0.029567210727264	0.277342949892001	0.0043	0.0084	0.0973	0.0116	0.0345	0.0153	0.013	0.0273	0.002	0.0341	0.0363	0.1672	0.0033	0.0404	0.1222	0.0129	0.0147	0.0042	0.0017	0.0154	0.0133	0.1351	0.0246	0.118	0.0372	0.002
3	rs7644234	119691611	1.19	0.00139498509901115	1.47	5.73212807071178e-07	0.0286077434468164	0.25975738187356	0.0042	0.0084	0.0973	0.0117	0.0344	0.0154	0.013	0.0273	0.002	0.0341	0.0363	0.1671	0.0033	0.0404	0.1222	0.0129	0.0147	0.0042	0.0017	0.0153	0.0133	0.135	0.0247	0.118	0.0372	0.002
3	rs62264745	119738291	1.19	0.00139498509901115	1.47	5.73212807071178e-07	0.0281418749453462	0.225699239170223	0.0042	0.0084	0.0973	0.0117	0.0344	0.0154	0.013	0.0273	0.002	0.0341	0.0363	0.1671	0.0033	0.0404	0.1222	0.0129	0.0147	0.0042	0.0017	0.0153	0.0133	0.1349	0.0246	0.118	0.0372	0.002
3	rs76243722	119764367	1.19	0.00139498509901115	1.47	5.73212807071178e-07	0.0316136291750667	0.225264306881547	0.0042	0.0084	0.0972	0.0116	0.0344	0.0154	0.013	0.0275	0.002	0.0342	0.0363	0.1671	0.0033	0.0405	0.1223	0.0129	0.0147	0.0042	0.0017	0.0153	0.0133	0.1348	0.0245	0.1182	0.0372	0.002
3	rs115527470	119767072	1.19	0.00139498509901115	1.47	5.73212807071178e-07	0.0316256008331836	0.22559048049696	0.0042	0.0084	0.0972	0.0116	0.0344	0.0154	0.013	0.0275	0.002	0.0342	0.0363	0.1671	0.0033	0.0405	0.1223	0.0129	0.0147	0.0042	0.0017	0.0153	0.0133	0.1348	0.0245	0.1182	0.0372	0.002
3	rs116598597	119770263	1.19	0.00139498509901115	1.47	5.73212807071178e-07	0.0316375756716608	0.224069653087461	0.0042	0.0084	0.0972	0.0116	0.0344	0.0154	0.013	0.0275	0.002	0.0342	0.0363	0.1671	0.0033	0.0405	0.1223	0.0129	0.0147	0.0042	0.0017	0.0153	0.0133	0.1348	0.0245	0.1182	0.0372	0.002
3	rs334562	119786717	1.19	0.00139498509901115	1.47	5.73212807071178e-07	0.0317695089098876	0.2267877633198	0.0042	0.0084	0.0972	0.0116	0.0344	0.0154	0.013	0.0275	0.002	0.0342	0.0363	0.1671	0.0033	0.0405	0.1223	0.0129	0.0146	0.0042	0.0017	0.0153	0.0133	0.1348	0.0245	0.1182	0.0372	0.002
3	rs79802317	119811184	1.19	0.00139498509901115	1.48	3.36797600166313e-07	0.0325325664812491	0.241758495810501	0.0042	0.0084	0.097	0.0115	0.0345	0.0154	0.0129	0.0276	0.002	0.0342	0.0365	0.167	0.0032	0.0406	0.1224	0.0128	0.0146	0.0043	0.0017	0.0153	0.0133	0.1347	0.0245	0.1183	0.0371	0.002
3	rs3755557	119814957	1.19	0.00139498509901115	1.48	3.36797600166313e-07	0.0360924934517613	0.249807351088719	0.0043	0.0084	0.0969	0.0114	0.0345	0.0153	0.0129	0.0277	0.002	0.0343	0.0367	0.1669	0.0032	0.0408	0.1225	0.0127	0.0146	0.0044	0.0017	0.0153	0.0132	0.1345	0.0245	0.1185	0.0371	0.002
3	rs17471	119817673	1.19	0.00139498509901115	1.48	3.36797600166313e-07	0.0358566966807008	0.255445767887816	0.0043	0.0084	0.0969	0.0113	0.0346	0.0153	0.0129	0.0277	0.002	0.0343	0.0368	0.1669	0.0032	0.0409	0.1225	0.0127	0.0146	0.0044	0.0017	0.0153	0.0132	0.1345	0.0244	0.1186	0.037	0.002
3	rs73177910	119818075	1.19	0.00139498509901115	1.48	3.36797600166313e-07	0.0356870657476329	0.250706823069228	0.0043	0.0084	0.0969	0.0113	0.0346	0.0153	0.0129	0.0277	0.002	0.0343	0.0368	0.1669	0.0032	0.0409	0.1225	0.0127	0.0146	0.0044	0.0017	0.0153	0.0132	0.1345	0.0244	0.1186	0.037	0.002
3	rs17811061	119821242	1.2	0.000985983802068489	1.49	1.95693646405691e-07	0.0348088445610157	0.244990302826352	0.0043	0.0083	0.0968	0.0113	0.0346	0.0153	0.013	0.0277	0.002	0.0343	0.0369	0.1669	0.0031	0.0409	0.1225	0.0127	0.0146	0.0044	0.0017	0.0153	0.0132	0.1345	0.0243	0.1186	0.037	0.002
3	rs11927974	119824037	1.2	0.000985983802068489	1.52	3.58976979880296e-08	0.0373951727746161	0.215551191397462	0.0043	0.0083	0.0974	0.0113	0.0343	0.0151	0.0129	0.0279	0.0019	0.0342	0.0371	0.1665	0.003	0.041	0.1225	0.0126	0.0145	0.0045	0.0016	0.0144	0.0131	0.135	0.0241	0.1194	0.0371	0.002
3	rs334541	119829243	1.2	0.000985983802068489	1.52	3.58976979880296e-08	0.0377190882698724	0.258166256845723	0.0043	0.0081	0.0973	0.0112	0.0347	0.0149	0.0129	0.0281	0.0019	0.0341	0.0375	0.1662	0.0027	0.0415	0.1225	0.0125	0.0144	0.0045	0.0016	0.0143	0.0131	0.1351	0.0239	0.1198	0.0371	0.0021
3	rs12493535	119832913	1.2	0.000985983802068489	1.53	1.99449630747938e-08	0.0368063363612075	0.2738667369774	0.0043	0.008	0.0971	0.0111	0.0347	0.015	0.0129	0.0282	0.002	0.034	0.0378	0.1659	0.0026	0.0408	0.1228	0.0125	0.0144	0.0046	0.0015	0.0143	0.0131	0.1352	0.0239	0.1201	0.0375	0.0022
3	rs34825829	119839254	1.21	0.000688890665930752	1.53	1.99449630747938e-08	0.0333207793454365	0.255106344637183	0.0043	0.0079	0.0968	0.0112	0.0349	0.0148	0.013	0.0283	0.002	0.0346	0.0385	0.1651	0.0028	0.0413	0.1225	0.0123	0.0143	0.0046	0.0015	0.014	0.0131	0.1352	0.0237	0.1196	0.0379	0.0022
3	rs77845042	119840965	1.21	0.000688890665930752	1.53	1.99449630747938e-08	0.0334451315815813	0.238208322460195	0.0043	0.0078	0.0968	0.0112	0.035	0.0147	0.0131	0.0283	0.002	0.0347	0.0386	0.165	0.0027	0.0413	0.1224	0.0123	0.0143	0.0045	0.0014	0.014	0.0131	0.1352	0.0237	0.1196	0.038	0.0022
3	rs75684688	119848086	1.22	0.000475747413718642	1.53	1.99449630747938e-08	0.0313510565397491	0.183207028072746	0.0042	0.0077	0.0967	0.0112	0.035	0.0147	0.0131	0.0284	0.0019	0.0347	0.0389	0.1649	0.0026	0.0414	0.1223	0.0122	0.0143	0.0044	0.0014	0.0139	0.013	0.1354	0.0237	0.1196	0.0383	0.0022
3	rs57664228	119854093	1.22	0.000475747413718642	1.52	3.58976979880296e-08	0.0319259269135197	0.199262679447104	0.0042	0.0077	0.0967	0.0112	0.035	0.0147	0.0132	0.0284	0.0019	0.0347	0.039	0.1648	0.0026	0.0415	0.1222	0.0122	0.0143	0.0044	0.0013	0.0139	0.013	0.1355	0.0237	0.1195	0.0384	0.0022
3	rs79884317	119861272	1.22	0.000475747413718642	1.52	3.58976979880296e-08	0.0317454923983284	0.206613737835211	0.0042	0.0077	0.0967	0.0112	0.0351	0.0146	0.0132	0.0284	0.0019	0.0347	0.039	0.1647	0.0026	0.0415	0.1223	0.0122	0.0143	0.0044	0.0013	0.0139	0.013	0.1355	0.0237	0.1195	0.0384	0.0022
3	rs6804257	119862961	1.22	0.000475747413718642	1.52	3.58976979880296e-08	0.0326181351864926	0.216301608967598	0.0042	0.0077	0.0967	0.0112	0.035	0.0146	0.0131	0.0284	0.0019	0.0347	0.039	0.1646	0.0026	0.0416	0.1223	0.0121	0.0143	0.0044	0.0013	0.014	0.013	0.1355	0.0237	0.1196	0.0384	0.0022
3	rs58043269	119870828	1.23	0.000324726636489385	1.51	6.38897716094951e-08	0.0356870657476329	0.173060705414726	0.0042	0.0076	0.0968	0.0112	0.0353	0.0144	0.013	0.0284	0.0019	0.0342	0.0395	0.1642	0.0026	0.0416	0.1223	0.0113	0.014	0.0043	0.0011	0.0138	0.0126	0.136	0.0237	0.1214	0.0388	0.002
3	rs75267815	119883040	1.23	0.000324726636489385	1.51	6.38897716094951e-08	0.0338577931190363	0.178159147164241	0.0042	0.0076	0.0968	0.0112	0.0354	0.0143	0.013	0.0284	0.0019	0.0341	0.0396	0.1641	0.0026	0.0417	0.1223	0.0112	0.0139	0.0043	0.001	0.0138	0.0127	0.1361	0.0238	0.1213	0.0389	0.002
3	rs3732363	119884101	1.23	0.000324726636489385	1.51	6.38897716094951e-08	0.0332587245196202	0.17997078875918	0.0042	0.0076	0.0968	0.0112	0.0354	0.0144	0.013	0.0284	0.0019	0.0341	0.0395	0.164	0.0026	0.0416	0.1223	0.0113	0.014	0.0043	0.001	0.0138	0.0127	0.136	0.0238	0.1213	0.0389	0.002
3	rs73177934	119884791	1.23	0.000324726636489385	1.49	1.95693646405691e-07	0.0329866425263441	0.182700060279102	0.0042	0.0076	0.0968	0.0112	0.0354	0.0144	0.013	0.0284	0.0019	0.0341	0.0396	0.164	0.0026	0.0416	0.1224	0.0112	0.014	0.0043	0.001	0.0138	0.0127	0.136	0.0238	0.1213	0.0389	0.002
3	rs902790	119886776	1.23	0.000324726636489385	1.49	1.95693646405691e-07	0.029226021345037	0.195102369144182	0.0042	0.0076	0.0967	0.0113	0.0358	0.0143	0.0128	0.0284	0.0019	0.0339	0.0397	0.1639	0.0026	0.0416	0.1224	0.0112	0.014	0.0042	0.001	0.0138	0.0129	0.1361	0.0238	0.1213	0.0389	0.002
3	rs114378740	119888483	1.23	0.000324726636489385	1.47	5.73212807071178e-07	0.0291581185022408	0.194066926194425	0.0042	0.0076	0.0967	0.0113	0.0358	0.0144	0.0128	0.0284	0.0019	0.0339	0.0397	0.1639	0.0026	0.0416	0.1224	0.0112	0.014	0.0042	0.001	0.0138	0.0129	0.136	0.0238	0.1213	0.0389	0.002
3	rs7634938	119895964	1.23	0.000324726636489385	1.47	5.73212807071178e-07	0.02886515989916	0.205241821329961	0.0042	0.0076	0.0966	0.0113	0.0359	0.0143	0.0128	0.0285	0.0018	0.0338	0.0398	0.1639	0.0025	0.0417	0.1224	0.0111	0.014	0.0042	0.001	0.0139	0.0129	0.1359	0.0238	0.1213	0.0389	0.002
3	rs75715741	119904413	1.23	0.000324726636489385	1.47	5.73212807071178e-07	0.0290113779840616	0.203978145198767	0.0042	0.0076	0.0967	0.0113	0.0359	0.0144	0.0128	0.0285	0.0018	0.0338	0.0398	0.1639	0.0025	0.0417	0.1224	0.0112	0.014	0.0042	0.001	0.0139	0.0129	0.1358	0.0238	0.1213	0.0389	0.002
3	rs1352458	119906510	1.23	0.000324726636489385	1.46	9.64770534659965e-07	0.02886515989916	0.203978145198767	0.0042	0.0076	0.0966	0.0113	0.0359	0.0144	0.0128	0.0285	0.0018	0.0338	0.0398	0.1639	0.0025	0.0417	0.1224	0.0112	0.014	0.0042	0.001	0.0139	0.0129	0.1358	0.0238	0.1212	0.0389	0.002
3	rs76939840	119909161	1.23	0.000324726636489385	1.46	9.64770534659965e-07	0.0289213358540493	0.203767785973492	0.0042	0.0076	0.0966	0.0113	0.0359	0.0144	0.0128	0.0286	0.0018	0.0338	0.0398	0.1639	0.0025	0.0416	0.1225	0.0112	0.014	0.0042	0.001	0.0139	0.0129	0.1358	0.0238	0.1213	0.0389	0.002
3	rs116093490	119921352	1.23	0.000324726636489385	1.46	9.64770534659965e-07	0.0246869493048997	0.202192406842174	0.0042	0.0076	0.0967	0.0113	0.0362	0.0144	0.0128	0.0285	0.0018	0.0337	0.0398	0.164	0.0025	0.0416	0.1224	0.0111	0.014	0.0042	0.001	0.0139	0.0129	0.1358	0.0237	0.1212	0.0389	0.002
3	rs73177953	119925550	1.23	0.000324726636489385	1.4	1.73732565499767e-05	0.0236578589359222	0.201563401748417	0.0042	0.0076	0.0968	0.0113	0.0362	0.0143	0.0129	0.0284	0.0018	0.0336	0.0398	0.1641	0.0026	0.0416	0.1224	0.0111	0.014	0.0042	0.001	0.0139	0.0128	0.1359	0.0237	0.1212	0.0389	0.002
3	rs73177957	119928066	1.23	0.000324726636489385	1.4	1.73732565499767e-05	0.0247976360594867	0.206191285363233	0.0042	0.0076	0.0969	0.0113	0.0362	0.0143	0.0129	0.0284	0.0018	0.0336	0.0398	0.1641	0.0026	0.0416	0.1225	0.0111	0.014	0.0042	0.001	0.0139	0.0128	0.1359	0.0237	0.1211	0.0389	0.002
3	rs13087908	119929051	1.23	0.000324726636489385	1.4	1.73732565499767e-05	0.024939022585811	0.201772997176456	0.0042	0.0076	0.0969	0.0113	0.0362	0.0143	0.0129	0.0284	0.0018	0.0336	0.0399	0.1641	0.0026	0.0416	0.1225	0.011	0.014	0.0042	0.001	0.014	0.0128	0.1359	0.0237	0.1211	0.0389	0.002
3	rs11929146	119943453	1.23	0.000324726636489385	1.4	1.73732565499767e-05	0.0260491345254186	0.220498158502243	0.0042	0.0075	0.0967	0.0113	0.0363	0.0142	0.0129	0.0285	0.0017	0.0335	0.0398	0.1646	0.0025	0.0417	0.1232	0.0108	0.0142	0.0042	9e-04	0.0141	0.0128	0.1355	0.0236	0.1206	0.0391	0.0019
3	rs35577170	119945614	1.23	0.000324726636489385	1.4	1.73732565499767e-05	0.0260909139036355	0.238097650956508	0.0042	0.0075	0.0967	0.0113	0.0363	0.0143	0.013	0.0285	0.0017	0.0334	0.0398	0.1648	0.0025	0.0416	0.1232	0.0108	0.0142	0.0042	9e-04	0.0141	0.0128	0.1355	0.0236	0.1206	0.0391	0.0019
3	rs6785180	119947503	1.23	0.000324726636489385	1.4	1.73732565499767e-05	0.0255309057686859	0.23599803355432	0.0042	0.0075	0.0967	0.0113	0.0362	0.0143	0.013	0.0285	0.0017	0.0334	0.0398	0.1648	0.0025	0.0415	0.1231	0.0109	0.0143	0.0042	9e-04	0.0141	0.0128	0.1356	0.0236	0.1206	0.039	0.0019
3	rs78959228	119969796	1.23	0.000324726636489385	1.4	1.73732565499767e-05	0.0242080845752696	0.219311838498192	0.0041	0.0075	0.0967	0.0112	0.0363	0.0143	0.013	0.0284	0.0016	0.0333	0.0398	0.1648	0.0025	0.0415	0.123	0.0108	0.0144	0.0041	9e-04	0.0142	0.0129	0.1355	0.0236	0.1207	0.0392	0.0019
3	rs114688189	119980156	1.23	0.000324726636489385	1.4	1.73732565499767e-05	0.0233282028915411	0.201458631404874	0.0041	0.0075	0.0967	0.0112	0.0364	0.0142	0.013	0.0284	0.0016	0.0332	0.0398	0.1647	0.0026	0.0414	0.1228	0.0107	0.0144	0.0041	9e-04	0.0143	0.013	0.1355	0.0237	0.1208	0.0392	0.0019
3	rs9637364	119981494	1.23	0.000324726636489385	1.4	1.73732565499767e-05	0.0226788070210428	0.201877822249935	0.0041	0.0075	0.0967	0.0112	0.0364	0.0142	0.013	0.0284	0.0016	0.0332	0.0398	0.1647	0.0026	0.0414	0.1228	0.0107	0.0144	0.0041	9e-04	0.0143	0.013	0.1355	0.0237	0.1208	0.0392	0.0019
3	rs9878591	119981798	1.23	0.000324726636489385	1.4	1.73732565499767e-05	0.0234732302222848	0.208200494923219	0.0041	0.0075	0.0967	0.0112	0.0364	0.0142	0.013	0.0284	0.0016	0.0332	0.0398	0.1648	0.0026	0.0414	0.1228	0.0107	0.0144	0.0041	9e-04	0.0143	0.013	0.1355	0.0237	0.1208	0.0392	0.0019
3	rs1873652	119984085	1.23	0.000324726636489385	1.4	1.73732565499767e-05	0.0230496428255962	0.207353721949946	0.0041	0.0075	0.0967	0.0112	0.0364	0.0142	0.013	0.0284	0.0016	0.0332	0.0398	0.1648	0.0026	0.0413	0.1228	0.0107	0.0144	0.0041	9e-04	0.0143	0.013	0.1356	0.0237	0.1207	0.0392	0.0019
3	rs114382056	119989549	1.23	0.000324726636489385	1.4	1.73732565499767e-05	0.0226032719232568	0.204820306571179	0.0041	0.0075	0.0967	0.0112	0.0364	0.0142	0.0131	0.0284	0.0016	0.0332	0.0398	0.1648	0.0026	0.0413	0.1228	0.0107	0.0145	0.0041	9e-04	0.0143	0.013	0.1356	0.0237	0.1207	0.0392	0.0019
3	rs34627675	119995978	1.24	0.000219052513113047	1.4	1.73732565499767e-05	0.0202806005717869	0.188507908465987	0.0041	0.0075	0.0967	0.0113	0.0366	0.0141	0.0131	0.0283	0.0016	0.0332	0.0398	0.1645	0.0026	0.0413	0.1229	0.0106	0.0146	0.0041	9e-04	0.0143	0.013	0.1356	0.0238	0.1206	0.0393	0.0019
3	rs34305348	119999481	1.24	0.000219052513113047	1.4	1.73732565499767e-05	0.0196682964202673	0.190149301540982	0.0041	0.0075	0.0967	0.0113	0.0366	0.0142	0.0131	0.0283	0.0016	0.0331	0.0398	0.1644	0.0026	0.0413	0.1229	0.0106	0.0147	0.0041	9e-04	0.0143	0.013	0.1357	0.0238	0.1207	0.0393	0.0019
3	rs4146300	120000196	1.24	0.000219052513113047	1.4	1.73732565499767e-05	0.0197537133325068	0.192001641399464	0.0041	0.0075	0.0967	0.0113	0.0366	0.0142	0.0131	0.0283	0.0016	0.0331	0.0398	0.1643	0.0026	0.0413	0.1229	0.0106	0.0147	0.0041	9e-04	0.0143	0.013	0.1357	0.0238	0.1207	0.0393	0.0019
3	rs13091943	120005807	1.24	0.000219052513113047	1.4	1.73732565499767e-05	0.0190528633775657	0.170481345438242	0.0041	0.0076	0.0967	0.0114	0.0368	0.0143	0.0133	0.0283	0.0016	0.033	0.0397	0.1641	0.0027	0.0411	0.1226	0.0106	0.0147	0.0041	9e-04	0.0144	0.013	0.1359	0.0238	0.1206	0.0393	0.0019
3	rs796825	120017480	1.24	0.000219052513113047	1.4	1.73732565499767e-05	0.0172751844856218	0.135753234436124	0.0041	0.0076	0.0967	0.0115	0.0372	0.0143	0.0134	0.0284	0.0016	0.0329	0.0397	0.1635	0.0028	0.041	0.1223	0.0105	0.0147	0.004	9e-04	0.0145	0.0129	0.1363	0.0238	0.1206	0.0395	0.0018
3	rs72956841	120026759	1.24	0.000219052513113047	1.4	1.73732565499767e-05	0.0136143034537199	0.115817726184266	0.004	0.0075	0.0966	0.0116	0.0379	0.0143	0.0135	0.0284	0.0015	0.0327	0.0396	0.1625	0.0027	0.041	0.1221	0.0104	0.0143	0.004	8e-04	0.0147	0.0127	0.1372	0.0239	0.1205	0.0399	0.0018
3	rs72956850	120032807	1.24	0.000219052513113047	1.34	0.000210552716629822	0.0133238099252066	0.109272280801697	0.004	0.0075	0.0964	0.0117	0.0381	0.0143	0.0136	0.0284	0.0015	0.0327	0.0396	0.1622	0.0027	0.041	0.122	0.0104	0.0141	0.0039	8e-04	0.0147	0.0126	0.1375	0.024	0.1205	0.0401	0.0017
3	rs10511400	120043836	1.25	0.000146030683677626	1.34	0.000210552716629822	0.0122138002499872	0.109608712564774	0.004	0.0075	0.0963	0.0117	0.0383	0.0143	0.0137	0.0284	0.0015	0.0326	0.0396	0.1619	0.0027	0.0411	0.1219	0.0104	0.0142	0.0039	8e-04	0.0147	0.0125	0.1377	0.024	0.1203	0.0403	0.0017
3	rs9822636	120064669	1.25	0.000146030683677626	1.34	0.000210552716629822	0.0111576421689518	0.107095176384412	0.004	0.0075	0.0963	0.0118	0.0384	0.0143	0.0137	0.0284	0.0015	0.0326	0.0396	0.1618	0.0027	0.0411	0.1218	0.0104	0.0142	0.0039	8e-04	0.0147	0.0125	0.1377	0.0241	0.1203	0.0404	0.0017
3	rs12485446	120067411	1.25	0.000146030683677626	1.34	0.000210552716629822	0.0110960868141087	0.104934992509579	0.004	0.0075	0.0963	0.0118	0.0384	0.0143	0.0137	0.0284	0.0015	0.0326	0.0396	0.1618	0.0027	0.0411	0.1218	0.0104	0.0142	0.0039	8e-04	0.0147	0.0125	0.1377	0.0241	0.1203	0.0404	0.0017
3	rs66792294	120083994	1.25	0.000146030683677626	1.34	0.000210552716629822	0.00686042329954839	0.0974293009109307	0.004	0.0074	0.0962	0.0118	0.0388	0.0143	0.0137	0.0284	0.0015	0.0325	0.0397	0.1617	0.0028	0.041	0.1215	0.0105	0.0142	0.0038	9e-04	0.0146	0.0125	0.1377	0.0242	0.1202	0.0405	0.0017
3	rs1147688	120086290	1.25	0.000146030683677626	1.34	0.000210552716629822	0.00656722526199999	0.0987998293315967	0.004	0.0074	0.0962	0.0118	0.0389	0.0143	0.0137	0.0284	0.0015	0.0325	0.0397	0.1617	0.0028	0.041	0.1215	0.0105	0.0142	0.0037	9e-04	0.0146	0.0125	0.1377	0.0242	0.1202	0.0406	0.0017
3	rs73855212	120086525	1.25	0.000146030683677626	1.34	0.000210552716629822	0.00656722526199999	0.0985574267252826	0.004	0.0074	0.0962	0.0118	0.0389	0.0143	0.0137	0.0284	0.0015	0.0325	0.0397	0.1617	0.0028	0.041	0.1215	0.0105	0.0142	0.0037	9e-04	0.0146	0.0125	0.1377	0.0242	0.1202	0.0406	0.0017
3	rs6770270	120097926	1.25	0.000146030683677626	1.34	0.000210552716629822	0.00641510600847654	0.0967869462338897	0.004	0.0074	0.0962	0.0118	0.0389	0.0143	0.0137	0.0284	0.0015	0.0325	0.0397	0.1617	0.0028	0.041	0.1214	0.0105	0.0142	0.0038	9e-04	0.0146	0.0125	0.1377	0.0242	0.1202	0.0406	0.0017
3	rs1733327	120104672	1.25	0.000146030683677626	1.34	0.000210552716629822	0.00706406138939705	0.0939170803644566	0.0039	0.0074	0.0961	0.0118	0.0389	0.0144	0.0138	0.0285	0.0015	0.0325	0.0397	0.1614	0.0028	0.041	0.1214	0.0105	0.0143	0.0038	9e-04	0.0146	0.0123	0.1377	0.0242	0.1203	0.0406	0.0017
3	rs75056082	120110028	1.26	9.62021865932956e-05	1.32	0.000443394243597529	0.00757677933079723	0.0836901834674393	0.0038	0.0073	0.0959	0.012	0.0389	0.0145	0.0139	0.0286	0.0015	0.0323	0.0398	0.1609	0.0028	0.041	0.121	0.0108	0.0143	0.0038	9e-04	0.0145	0.0124	0.1379	0.0242	0.1206	0.0406	0.0018
3	rs112578705	120117397	1.26	9.62021865932956e-05	1.31	0.000633161411292581	0.00779650484450138	0.0762614879656374	0.0038	0.0073	0.0957	0.0122	0.0388	0.0145	0.0141	0.0286	0.0014	0.032	0.0399	0.1603	0.0028	0.041	0.1206	0.0111	0.0144	0.0038	9e-04	0.0144	0.0124	0.1382	0.0242	0.1208	0.0407	0.0018
3	rs78051250	120127921	1.26	9.62021865932956e-05	1.31	0.000633161411292581	0.00793412548231827	0.0743763684707325	0.0038	0.0073	0.0956	0.0123	0.0387	0.0146	0.0142	0.0287	0.0014	0.0319	0.0399	0.1601	0.0028	0.041	0.1205	0.0112	0.0145	0.0038	9e-04	0.0144	0.0124	0.1382	0.0242	0.1209	0.0407	0.0018
3	rs77017394	120129263	1.26	9.62021865932956e-05	1.3	0.000894565104994716	0.00780077762383038	0.0740880721507569	0.0038	0.0073	0.0956	0.0123	0.0387	0.0146	0.0142	0.0287	0.0014	0.0319	0.0399	0.1601	0.0028	0.041	0.1205	0.0112	0.0145	0.0038	9e-04	0.0144	0.0124	0.1383	0.0242	0.1209	0.0407	0.0018
3	rs1259292	120136417	1.26	9.62021865932956e-05	1.29	0.00125058114520606	0.0082773624167794	0.0719405849697624	0.0038	0.0072	0.0954	0.0124	0.0386	0.0146	0.0143	0.0287	0.0014	0.0316	0.0399	0.1598	0.0028	0.0411	0.1203	0.0114	0.0145	0.0038	9e-04	0.0145	0.0125	0.1383	0.0242	0.1211	0.0408	0.0018
3	rs13100865	120137465	1.26	9.62021865932956e-05	1.29	0.00125058114520606	0.00443015402134887	0.0710889082410334	0.0038	0.0072	0.0954	0.0124	0.0386	0.0146	0.0143	0.0287	0.0014	0.0316	0.0399	0.1598	0.0028	0.041	0.12	0.0114	0.0145	0.0038	0.0013	0.0145	0.0125	0.1383	0.0242	0.1211	0.0408	0.0018
3	rs55871500	120143222	1.26	9.62021865932956e-05	1.29	0.00125058114520606	0.00818829192541823	0.0911597400466434	0.0038	0.0072	0.0952	0.0125	0.0386	0.0147	0.0145	0.0287	0.0014	0.0315	0.0401	0.1595	0.0028	0.0411	0.1199	0.0116	0.0146	0.0038	0.0014	0.0145	0.0125	0.1379	0.0242	0.121	0.0408	0.0018
3	rs116111919	120143389	1.26	9.62021865932956e-05	1.29	0.00125058114520606	0.00845772110884286	0.0951883754322282	0.0038	0.0072	0.0952	0.0125	0.0386	0.0147	0.0145	0.0287	0.0014	0.0315	0.0401	0.1595	0.0028	0.0411	0.1199	0.0116	0.0146	0.0038	0.0014	0.0145	0.0125	0.1379	0.0242	0.121	0.0408	0.0018
3	rs73180124	120146034	1.27	6.26256661333372e-05	1.29	0.00125058114520606	0.00911266342455432	0.101726761465826	0.0038	0.0072	0.0949	0.0126	0.0387	0.0148	0.0148	0.0287	0.0013	0.0314	0.0401	0.1592	0.0028	0.0413	0.1198	0.0118	0.0148	0.0037	0.0014	0.0145	0.0126	0.1375	0.0241	0.1208	0.041	0.0017
3	rs28439929	120149572	1.29	2.5603693731849e-05	1.29	0.00125058114520606	0.00727636928838647	0.077211288840029	0.0037	0.007	0.0931	0.0134	0.0397	0.0153	0.0166	0.0288	0.001	0.0314	0.0407	0.1568	0.0028	0.0423	0.1194	0.0131	0.0158	0.0035	0.0014	0.0149	0.0128	0.1351	0.0237	0.1195	0.0419	0.0017
3	rs113195351	120151248	1.3	1.60789240425314e-05	1.29	0.00125058114520606	0.0226882616602758	0.119883745808456	0.0037	0.0073	0.0915	0.0137	0.0401	0.0155	0.0173	0.0284	8e-04	0.0306	0.0411	0.1555	0.0026	0.0429	0.1201	0.0136	0.0161	0.0034	0.0013	0.0151	0.0128	0.1346	0.0234	0.1196	0.0425	0.0017
3	rs6791913	120155043	1.3	1.60789240425314e-05	1.29	0.00125058114520606	0.0166702324466278	0.110704851781014	0.0037	0.0073	0.0914	0.0138	0.0401	0.0155	0.0173	0.0284	8e-04	0.0306	0.0411	0.1554	0.0026	0.0429	0.1202	0.0136	0.0161	0.0034	0.0013	0.0151	0.0128	0.1346	0.0234	0.1196	0.0426	0.0017
3	rs77278922	120155592	1.3	1.60789240425314e-05	1.29	0.00125058114520606	0.0163997806833066	0.112229464650784	0.0037	0.0073	0.0914	0.0138	0.0401	0.0155	0.0173	0.0284	8e-04	0.0306	0.0411	0.1555	0.0026	0.0429	0.1202	0.0136	0.0161	0.0034	0.0013	0.0151	0.0128	0.1346	0.0234	0.1196	0.0426	0.0017
3	rs78310585	120157424	1.3	1.60789240425314e-05	1.29	0.00125058114520606	0.0167459357779083	0.120319413142363	0.0036	0.0073	0.0915	0.0138	0.0401	0.0155	0.0173	0.0284	8e-04	0.0306	0.0411	0.1555	0.0026	0.0429	0.1201	0.0136	0.0161	0.0034	0.0013	0.0151	0.0128	0.1345	0.0234	0.1197	0.0426	0.0017
3	rs874480	120158371	1.3	1.60789240425314e-05	1.29	0.00125058114520606	0.0164371492113173	0.118927376045535	0.0036	0.0073	0.0915	0.0138	0.0401	0.0155	0.0173	0.0284	8e-04	0.0306	0.0411	0.1555	0.0026	0.0429	0.1201	0.0137	0.0161	0.0034	0.0013	0.0151	0.0128	0.1344	0.0234	0.1197	0.0426	0.0017
3	rs75773464	120161005	1.31	9.97655264738691e-06	1.29	0.00125058114520606	0.022191061927297	0.129873390959153	0.0036	0.0073	0.0914	0.0138	0.0402	0.0155	0.0173	0.0284	8e-04	0.0306	0.0411	0.1555	0.0026	0.0429	0.1201	0.0137	0.0161	0.0034	0.0014	0.0151	0.0128	0.1345	0.0234	0.1196	0.0427	0.0017
3	rs73180137	120171917	1.31	9.97655264738691e-06	1.29	0.00125058114520606	0.0223122829301457	0.141820772762153	0.0036	0.0074	0.0913	0.0138	0.0402	0.0155	0.0173	0.0283	8e-04	0.0305	0.0411	0.1556	0.0025	0.0429	0.1201	0.0137	0.0161	0.0034	0.0014	0.0151	0.0128	0.1345	0.0234	0.1195	0.0427	0.0017
3	rs11712887	120179191	1.31	9.97655264738691e-06	1.29	0.00125058114520606	0.027594304515422	0.163312060790751	0.0035	0.0075	0.0911	0.0138	0.0404	0.0155	0.0173	0.0282	8e-04	0.0304	0.0412	0.1557	0.0024	0.0429	0.12	0.0138	0.0162	0.0034	0.0014	0.0152	0.0127	0.1346	0.0232	0.1191	0.043	0.0018
3	rs74733487	120180702	1.31	9.97655264738691e-06	1.29	0.00125058114520606	0.0318777409153862	0.178058685953681	0.0035	0.0075	0.091	0.0138	0.0405	0.0155	0.0174	0.0282	7e-04	0.0303	0.0413	0.1558	0.0023	0.043	0.1199	0.0139	0.0163	0.0034	0.0014	0.0152	0.0127	0.1347	0.0232	0.1191	0.0429	0.0018
3	rs1259312	120186012	1.31	9.97655264738691e-06	1.29	0.00125058114520606	0.0314105972050731	0.189841171687917	0.0035	0.0075	0.0909	0.0138	0.0405	0.0155	0.0174	0.0282	7e-04	0.0303	0.0413	0.1558	0.0023	0.043	0.1199	0.0139	0.0163	0.0034	0.0014	0.0152	0.0127	0.1347	0.0232	0.1191	0.0429	0.0018
3	rs1259457	120200667	1.31	9.97655264738691e-06	1.29	0.00125058114520606	0.0369395948386889	0.265464863944612	0.0035	0.0076	0.0908	0.0138	0.0405	0.0155	0.0175	0.0279	7e-04	0.0302	0.0413	0.156	0.0022	0.043	0.1198	0.014	0.0163	0.0034	0.0014	0.0153	0.0131	0.1346	0.0231	0.1191	0.0429	0.0018
3	rs111921869	120209536	1.31	9.97655264738691e-06	1.29	0.00125058114520606	0.0463490955064111	0.284686660229158	0.0035	0.0076	0.0908	0.0138	0.0405	0.0156	0.0175	0.0278	7e-04	0.0303	0.0413	0.1557	0.0022	0.0431	0.1197	0.0141	0.0163	0.0034	0.0013	0.0152	0.0131	0.1345	0.0231	0.119	0.0433	0.0018
3	rs74663848	120210625	1.31	9.97655264738691e-06	1.29	0.00125058114520606	0.0465989807002773	0.291970733262023	0.0035	0.0076	0.0908	0.0138	0.0405	0.0156	0.0176	0.0278	7e-04	0.0303	0.0414	0.1556	0.0022	0.0432	0.1196	0.0141	0.0163	0.0034	0.0013	0.0152	0.0131	0.1344	0.0231	0.1189	0.0434	0.0018
3	rs57513084	120218787	1.32	6.11591800577665e-06	1.29	0.00125058114520606	0.0490509764338999	0.292678604437585	0.0035	0.0076	0.0909	0.0137	0.0406	0.0157	0.0176	0.0278	7e-04	0.0303	0.0415	0.1552	0.0022	0.0433	0.1194	0.0142	0.0163	0.0034	0.0013	0.0152	0.0131	0.1342	0.023	0.1188	0.0438	0.0018
3	rs2319821	120222418	1.32	6.11591800577665e-06	1.29	0.00125058114520606	0.050507031013448	0.362804669109467	0.0035	0.0076	0.091	0.0137	0.0407	0.0158	0.0178	0.0277	7e-04	0.0303	0.0416	0.1546	0.0022	0.0435	0.1191	0.0144	0.0162	0.0034	0.0012	0.0151	0.0132	0.1338	0.0229	0.1187	0.0445	0.0018
3	rs4058251	120223477	1.32	6.11591800577665e-06	1.29	0.00125058114520606	0.0578792885587148	0.35541010157348	0.0035	0.0076	0.0912	0.0137	0.0407	0.0158	0.0178	0.0277	7e-04	0.0302	0.0417	0.154	0.0022	0.0436	0.1189	0.0144	0.0162	0.0034	0.0012	0.015	0.0132	0.1337	0.0229	0.1187	0.045	0.0018
3	rs17231566	120235277	1.33	3.70416018159246e-06	1.29	0.00125058114520606	0.0634407532090753	0.43782194431907	0.0035	0.0076	0.0909	0.0139	0.0407	0.016	0.0178	0.0278	7e-04	0.0299	0.0418	0.1529	0.0022	0.0439	0.1186	0.0146	0.0164	0.0034	0.0013	0.0147	0.0133	0.134	0.0229	0.119	0.0452	0.0019
3	rs9289146	120236329	1.33	3.70416018159246e-06	1.29	0.00125058114520606	0.066467759160101	0.428318825320055	0.0035	0.0076	0.0909	0.0139	0.0407	0.016	0.0178	0.0278	7e-04	0.0299	0.0418	0.1529	0.0022	0.0439	0.1185	0.0146	0.0164	0.0034	0.0013	0.0147	0.0133	0.134	0.0229	0.119	0.0453	0.0019
3	rs75316080	120236752	1.33	3.70416018159246e-06	1.29	0.00125058114520606	0.0687939893076426	0.441665287460295	0.0035	0.0076	0.0909	0.0139	0.0407	0.016	0.0178	0.0278	7e-04	0.0299	0.0418	0.1529	0.0022	0.0439	0.1185	0.0146	0.0164	0.0034	0.0013	0.0147	0.0133	0.134	0.0229	0.119	0.0453	0.0019
3	rs1259495	120237730	1.33	3.70416018159246e-06	1.29	0.00125058114520606	0.0613861676802712	0.468545449525885	0.0035	0.0075	0.0907	0.0139	0.0407	0.0161	0.0179	0.0278	8e-04	0.0299	0.0418	0.1526	0.0022	0.044	0.1186	0.0148	0.0165	0.0034	0.0012	0.0146	0.0132	0.134	0.0228	0.1191	0.0455	0.0019
3	rs17828387	120246169	1.33	3.70416018159246e-06	1.29	0.00125058114520606	0.0668451990292418	0.575280730199932	0.0035	0.0074	0.0906	0.0139	0.0407	0.0161	0.0179	0.0278	8e-04	0.03	0.0418	0.1525	0.0022	0.044	0.1186	0.0148	0.0165	0.0034	0.0012	0.0146	0.0132	0.134	0.0228	0.1192	0.0455	0.0019
3	rs78468481	120255871	1.34	2.21643418520738e-06	1.29	0.00125058114520606	0.0682680402954358	0.615482904557837	0.0035	0.0074	0.0906	0.0139	0.0407	0.0161	0.0179	0.0278	8e-04	0.03	0.0419	0.1525	0.0022	0.044	0.1185	0.0148	0.0166	0.0034	0.0012	0.0146	0.0132	0.134	0.0228	0.1192	0.0455	0.0019
3	rs60626065	120263220	1.34	2.21643418520738e-06	1.29	0.00125058114520606	0.0670045399760528	0.650027444196401	0.0035	0.0074	0.0905	0.0139	0.0407	0.0162	0.0179	0.0278	8e-04	0.03	0.0419	0.1524	0.0022	0.0439	0.1186	0.0148	0.0166	0.0034	0.0012	0.0146	0.0131	0.1339	0.0228	0.1192	0.0455	0.0019
3	rs76935863	120265629	1.34	2.21643418520738e-06	1.29	0.00125058114520606	0.0671242086990668	0.654705335324156	0.0035	0.0074	0.0905	0.0139	0.0407	0.0162	0.0179	0.0278	8e-04	0.03	0.0419	0.1524	0.0022	0.0439	0.1186	0.0148	0.0166	0.0034	0.0012	0.0146	0.0131	0.1339	0.0228	0.1192	0.0455	0.0019
3	rs4676799	120269643	1.34	2.21643418520738e-06	1.29	0.00125058114520606	0.0664875895267061	0.67275735909218	0.0035	0.0074	0.0904	0.0139	0.0407	0.0162	0.0179	0.0278	8e-04	0.03	0.0418	0.1524	0.0022	0.0439	0.1186	0.0148	0.0166	0.0034	0.0013	0.0146	0.0131	0.1339	0.0228	0.1192	0.0455	0.0019
3	rs16831500	120280374	1.34	2.21643418520738e-06	1.29	0.00125058114520606	0.118728811478049	0.872182430564662	0.0036	0.0074	0.0904	0.0139	0.0407	0.0162	0.0179	0.0278	8e-04	0.0301	0.0418	0.1525	0.0022	0.0439	0.1186	0.0149	0.0166	0.0034	0.0012	0.0146	0.0131	0.1338	0.0227	0.1191	0.0456	0.0019
3	rs17140280	120288107	1.35	1.31023006291806e-06	1.29	0.00125058114520606	0.193546173326298	0.824955488028651	0.0036	0.0075	0.0902	0.014	0.0409	0.0164	0.0181	0.0277	9e-04	0.03	0.0417	0.1521	0.0023	0.0439	0.1186	0.0152	0.0168	0.0035	0.0013	0.0145	0.0129	0.1336	0.0226	0.1184	0.0458	0.002
3	rs112430289	120316501	1.38	2.51597531982865e-07	1.29	0.00125058114520606	0.177207191509216	1.30715942512928	0.004	0.0079	0.0892	0.0143	0.0417	0.0176	0.019	0.0271	0.0014	0.0295	0.0414	0.1504	0.0029	0.0438	0.1185	0.0165	0.0174	0.0041	0.0016	0.0143	0.0122	0.1326	0.0223	0.115	0.047	0.0026
3	rs1583654	120317469	1.38	2.51597531982865e-07	1.29	0.00125058114520606	0.140453688594876	1.26260672208522	0.004	0.0079	0.0891	0.0143	0.0417	0.0176	0.019	0.0271	0.0015	0.0295	0.0414	0.1503	0.003	0.0438	0.1185	0.0165	0.0174	0.0041	0.0016	0.0143	0.0122	0.1325	0.0223	0.1148	0.047	0.0027
3	rs141195021	120330755	1.39	1.41653353588932e-07	1.29	0.00125058114520606	0.221170386546582	1.50418843084395	0.0041	0.0079	0.0886	0.0143	0.042	0.0179	0.0195	0.0268	0.0017	0.0292	0.0411	0.1495	0.0031	0.0437	0.1188	0.0168	0.0175	0.0043	0.0018	0.0141	0.012	0.1331	0.0221	0.1144	0.047	0.0029
3	rs804974	120351791	1.39	1.41653353588932e-07	1.29	0.00125058114520606	0.35129248160163	1.77061208454343	0.0043	0.0081	0.0875	0.0143	0.0427	0.0185	0.0204	0.0263	0.0022	0.0285	0.0406	0.1476	0.0035	0.0434	0.1193	0.0173	0.0177	0.0046	0.002	0.0138	0.0116	0.1341	0.0217	0.1137	0.0467	0.0033
3	rs388554	120353541	1.39	1.41653353588932e-07	1.29	0.00125058114520606	0.348442437772311	1.64720576993268	0.0044	0.0081	0.0874	0.0143	0.0428	0.0185	0.0205	0.0263	0.0023	0.0284	0.0405	0.1474	0.0035	0.0434	0.1194	0.0173	0.0178	0.0047	0.0021	0.0138	0.0115	0.1343	0.0217	0.1137	0.0467	0.0034
3	rs41452145	120355369	1.39	1.41653353588932e-07	1.28	0.00173000594785672	0.389259523740022	1.63100429683416	0.0044	0.0081	0.0875	0.0144	0.0428	0.0185	0.0205	0.0263	0.0023	0.0282	0.0404	0.1471	0.0035	0.0434	0.1193	0.0174	0.0178	0.0047	0.0021	0.0138	0.0115	0.1344	0.0216	0.1136	0.0467	0.0035
3	rs1800700	120360418	1.39	1.41653353588932e-07	1.28	0.00173000594785672	0.477153373484346	1.73541984971654	0.0045	0.0082	0.0876	0.0145	0.043	0.0186	0.0207	0.0262	0.0025	0.0278	0.04	0.1468	0.0037	0.0433	0.1194	0.0176	0.0178	0.0049	0.0022	0.0138	0.0114	0.1345	0.0214	0.1133	0.0468	0.0037
3	rs10511397	120362861	1.39	1.41653353588932e-07	1.28	0.00173000594785672	0.438257687195613	1.65714765281702	0.0045	0.0082	0.0877	0.0146	0.0431	0.0186	0.0209	0.0261	0.0025	0.0276	0.0398	0.1468	0.0038	0.0432	0.1194	0.0177	0.0178	0.0049	0.0022	0.0138	0.0113	0.1345	0.0212	0.1132	0.0468	0.0037
3	rs1862942	120365010	1.39	1.41653353588932e-07	1.28	0.00173000594785672	0.484082360064417	1.74086785643183	0.0045	0.0082	0.0877	0.0147	0.0431	0.0186	0.021	0.0261	0.0026	0.0275	0.0397	0.1466	0.0038	0.0432	0.1194	0.0177	0.0178	0.005	0.0023	0.0137	0.0113	0.1345	0.0212	0.1131	0.0469	0.0038
3	rs6777149	120367513	1.39	1.41653353588932e-07	1.28	0.00173000594785672	0.596115820018459	1.8246529830711	0.0046	0.0082	0.0878	0.0147	0.0432	0.0187	0.0211	0.0261	0.0026	0.0273	0.0396	0.1464	0.0039	0.0433	0.1192	0.0178	0.0179	0.005	0.0023	0.0137	0.0112	0.1343	0.0211	0.113	0.047	0.0039
3	rs2551617	120367819	1.39	1.41653353588932e-07	1.28	0.00173000594785672	0.573908718702594	1.8135078113444	0.0046	0.0082	0.0878	0.0148	0.0432	0.0187	0.0211	0.0261	0.0026	0.0272	0.0396	0.1464	0.0039	0.0434	0.1192	0.0178	0.0179	0.005	0.0023	0.0137	0.0112	0.1343	0.0211	0.113	0.0469	0.0039
3	rs1862941	120374608	1.38	2.51597531982865e-07	1.28	0.00173000594785672	0.608437217211711	1.82129070970999	0.0047	0.0083	0.0879	0.015	0.0432	0.0187	0.0214	0.0258	0.003	0.0267	0.0392	0.1461	0.0041	0.0436	0.1191	0.018	0.0179	0.0052	0.0024	0.0136	0.011	0.1338	0.0211	0.113	0.047	0.0041
3	rs111286424	120382486	1.37	4.41449828179815e-07	1.28	0.00173000594785672	0.699219684201343	1.64807750313375	0.0048	0.0083	0.088	0.0152	0.0432	0.0189	0.0217	0.0256	0.0034	0.0262	0.0386	0.1454	0.0043	0.044	0.1191	0.0183	0.0179	0.0054	0.0026	0.0133	0.0106	0.1332	0.0213	0.1135	0.0469	0.0043
3	rs34002526	120384618	1.37	4.41449828179815e-07	1.28	0.00173000594785672	0.71275713912035	1.45036607312314	0.0048	0.0083	0.0881	0.0153	0.0432	0.0189	0.0219	0.0255	0.0035	0.026	0.0384	0.1455	0.0043	0.0441	0.1187	0.0184	0.0179	0.0054	0.0027	0.0133	0.0104	0.1329	0.0214	0.1136	0.0471	0.0044
3	rs2255543	120389316	1.36	7.65172141414565e-07	1.28	0.00173000594785672	0.756877554473398	1.5045322466182	0.0049	0.0081	0.0878	0.0155	0.0438	0.019	0.022	0.025	0.0037	0.0252	0.0392	0.146	0.0044	0.0446	0.1185	0.0188	0.0178	0.0053	0.0028	0.013	0.0098	0.1322	0.0205	0.1144	0.0469	0.0045
3	rs17140367	120391944	1.35	1.31023006291806e-06	1.28	0.00173000594785672	0.708972799541805	1.56852192804959	0.0049	0.0081	0.0881	0.0155	0.0443	0.019	0.0219	0.0248	0.0038	0.025	0.0388	0.1464	0.0044	0.0448	0.1185	0.0189	0.0178	0.0051	0.0029	0.0128	0.0096	0.1323	0.0203	0.1147	0.0467	0.0045
3	rs79072367	120392326	1.35	1.31023006291806e-06	1.28	0.00173000594785672	0.688575554179083	1.55797216721371	0.005	0.0081	0.0881	0.0155	0.0443	0.019	0.0219	0.0248	0.0038	0.025	0.0388	0.1465	0.0045	0.0449	0.1185	0.0189	0.0178	0.0051	0.0029	0.0128	0.0096	0.1323	0.0202	0.1148	0.0466	0.0045
3	rs2251584	120398370	1.35	1.31023006291806e-06	1.28	0.00173000594785672	0.714094924466413	1.57700431116572	0.005	0.008	0.0884	0.0153	0.0447	0.0189	0.0219	0.0249	0.0039	0.0249	0.0388	0.1466	0.0045	0.0453	0.119	0.0189	0.0178	0.005	0.0029	0.0125	0.0091	0.1316	0.0201	0.1151	0.0465	0.0045
3	rs1108897	120402581	1.34	2.21643418520738e-06	1.28	0.00173000594785672	0.735198448037307	1.76603126567406	0.0051	0.0079	0.089	0.0152	0.0447	0.0188	0.0218	0.0252	0.0038	0.0247	0.0386	0.1463	0.0046	0.0459	0.1199	0.019	0.0177	0.0049	0.0029	0.0121	0.0088	0.1309	0.02	0.1153	0.0464	0.0046
3	rs6801568	120404251	1.34	2.21643418520738e-06	1.28	0.00173000594785672	0.764139710854476	1.79248271053751	0.0051	0.0079	0.0892	0.015	0.0447	0.0187	0.0216	0.0251	0.0039	0.0247	0.0385	0.1464	0.0047	0.046	0.1206	0.0189	0.0176	0.0049	0.003	0.0118	0.0088	0.1309	0.0199	0.1151	0.0465	0.0046
3	rs73181938	120428054	1.29	2.5603693731849e-05	1.28	0.00173000594785672	0.814477241655975	1.74280162279204	0.0052	0.0073	0.0913	0.0142	0.0459	0.0184	0.0212	0.0255	0.0036	0.0233	0.0391	0.1447	0.0047	0.049	0.1227	0.0184	0.0174	0.0045	0.003	0.011	0.0085	0.1285	0.0194	0.1174	0.046	0.0043
3	rs114081107	120447930	1.29	2.5603693731849e-05	1.28	0.00173000594785672	0.692311031471508	1.22181021881329	0.0052	0.0073	0.0913	0.0142	0.0459	0.0184	0.0212	0.0256	0.0036	0.0233	0.0392	0.1446	0.0047	0.0491	0.1228	0.0184	0.0174	0.0046	0.003	0.011	0.0085	0.1285	0.0194	0.1175	0.046	0.0043
