## Supplementary Tab. 6 for "Sparse haplotype-based fine-scale local ancestry inference at scale reveals recent selection on immune responses": 304206_file07 (part 33 of 161)

Chromosome	rs_number	hg19_GRCh37_Position	LDAS_26pop	-log10(p_LDAS_26pop)	LDAS_5continent	-log10(p_LDAS_5continent)	-log10(p_AAS_26pop)	-log10(p_AAS_5continent)	prob_ACB	prob_ASW	prob_BEB	prob_CDX	prob_CEU	prob_CHB	prob_CHS	prob_CLM	prob_ESN	prob_FIN	prob_GBR	prob_GIH	prob_GWD	prob_IBS	prob_ITU	prob_JPT	prob_KHV	prob_LWK	prob_MSL	prob_MXL	prob_PEL	prob_PJL	prob_PUR	prob_STU	prob_TSI	prob_YRI
3	rs9854081	120457838	1.29	2.5603693731849e-05	1.28	0.00173000594785672	0.694732919433296	1.16674361336512	0.0052	0.0073	0.0913	0.0142	0.0459	0.0185	0.0212	0.0256	0.0036	0.0233	0.0392	0.1446	0.0047	0.0492	0.1228	0.0185	0.0174	0.0046	0.003	0.011	0.0085	0.1285	0.0193	0.1175	0.046	0.0043
3	rs73855270	120460084	1.29	2.5603693731849e-05	1.28	0.00173000594785672	0.693925203506471	1.17020285458753	0.0052	0.0073	0.0913	0.0142	0.046	0.0185	0.0212	0.0256	0.0036	0.0233	0.0392	0.1446	0.0047	0.0492	0.1228	0.0185	0.0174	0.0046	0.003	0.011	0.0085	0.1285	0.0193	0.1175	0.046	0.0043
3	rs114707519	120461522	1.29	2.5603693731849e-05	1.28	0.00173000594785672	0.693411421069095	1.16789648950957	0.0052	0.0073	0.0913	0.0142	0.046	0.0185	0.0212	0.0256	0.0036	0.0233	0.0392	0.1446	0.0047	0.0492	0.1228	0.0185	0.0174	0.0046	0.003	0.011	0.0085	0.1285	0.0193	0.1175	0.046	0.0043
3	rs7647895	120461576	1.29	2.5603693731849e-05	1.28	0.00173000594785672	0.693264657324033	1.1674023746993	0.0052	0.0073	0.0913	0.0142	0.046	0.0185	0.0212	0.0256	0.0036	0.0233	0.0392	0.1446	0.0047	0.0492	0.1228	0.0185	0.0174	0.0046	0.003	0.011	0.0085	0.1285	0.0193	0.1175	0.046	0.0043
3	rs77588818	120470654	1.29	2.5603693731849e-05	1.28	0.00173000594785672	0.695320612832542	1.12210678250934	0.0052	0.0073	0.0913	0.0142	0.046	0.0184	0.0212	0.0256	0.0036	0.0234	0.0391	0.1447	0.0047	0.0492	0.1228	0.0185	0.0174	0.0046	0.003	0.011	0.0084	0.1284	0.0193	0.1176	0.046	0.0043
3	rs113628522	120482991	1.29	2.5603693731849e-05	1.28	0.00173000594785672	0.690185827638182	1.12292444523038	0.0052	0.0073	0.0912	0.0142	0.046	0.0184	0.0211	0.0255	0.0036	0.0234	0.0391	0.1451	0.0047	0.0491	0.1228	0.0185	0.0173	0.0046	0.003	0.011	0.0084	0.1284	0.0193	0.1176	0.046	0.0043
3	rs41365345	120483237	1.29	2.5603693731849e-05	1.28	0.00173000594785672	0.689673285323068	1.11736649052841	0.0052	0.0073	0.0912	0.0142	0.046	0.0184	0.0211	0.0255	0.0036	0.0234	0.0391	0.1451	0.0047	0.0491	0.1228	0.0185	0.0173	0.0046	0.003	0.011	0.0084	0.1284	0.0193	0.1176	0.046	0.0043
3	rs12491957	120486383	1.29	2.5603693731849e-05	1.28	0.00173000594785672	0.687332405251935	1.11769328916749	0.0052	0.0073	0.0912	0.0142	0.046	0.0184	0.0211	0.0255	0.0036	0.0234	0.0391	0.1451	0.0047	0.0492	0.1228	0.0185	0.0173	0.0046	0.003	0.011	0.0084	0.1284	0.0193	0.1176	0.046	0.0043
3	rs77504986	120487487	1.29	2.5603693731849e-05	1.28	0.00173000594785672	0.685360060410104	1.11279315152473	0.0052	0.0073	0.0912	0.0143	0.046	0.0184	0.0211	0.0255	0.0036	0.0233	0.0391	0.1451	0.0047	0.0492	0.1228	0.0186	0.0173	0.0046	0.003	0.011	0.0084	0.1284	0.0193	0.1176	0.046	0.0043
3	rs79819395	120491057	1.29	2.5603693731849e-05	1.28	0.00173000594785672	0.679603725000758	1.11377286291846	0.0052	0.0073	0.0912	0.0143	0.046	0.0184	0.0211	0.0255	0.0036	0.0233	0.0391	0.1451	0.0047	0.0492	0.1228	0.0185	0.0173	0.0046	0.003	0.011	0.0084	0.1284	0.0193	0.1176	0.046	0.0043
3	rs3732401	120500093	1.28	4.02837495154452e-05	1.24	0.00571467630016231	0.685068077166527	1.15292512023774	0.0052	0.0073	0.0912	0.0143	0.0461	0.0184	0.0211	0.0256	0.0036	0.0234	0.0391	0.1451	0.0047	0.0492	0.1227	0.0184	0.0172	0.0046	0.003	0.011	0.0084	0.1283	0.0193	0.1177	0.046	0.0043
3	rs9858561	120507751	1.28	4.02837495154452e-05	1.24	0.00571467630016231	0.68689388698766	1.14734038464196	0.0052	0.0072	0.0912	0.0142	0.0461	0.0185	0.0211	0.0257	0.0036	0.0234	0.0391	0.1451	0.0047	0.0492	0.1226	0.0182	0.0172	0.0046	0.003	0.011	0.0084	0.1282	0.0193	0.1178	0.046	0.0043
3	rs386748	120511574	1.28	4.02837495154452e-05	1.24	0.00571467630016231	0.706454883093668	1.12243383452535	0.0052	0.0072	0.0911	0.0141	0.0461	0.0186	0.0211	0.0257	0.0036	0.0235	0.0391	0.1451	0.0047	0.0493	0.1228	0.0181	0.0172	0.0046	0.003	0.011	0.0084	0.1282	0.0194	0.1177	0.046	0.0043
3	rs73183736	120514413	1.28	4.02837495154452e-05	1.24	0.00571467630016231	0.734370173489334	1.22712541974885	0.0051	0.0072	0.0911	0.0141	0.0461	0.0186	0.0211	0.0257	0.0036	0.0234	0.0391	0.1451	0.0047	0.0493	0.1228	0.0181	0.0172	0.0045	0.003	0.011	0.0084	0.1282	0.0194	0.1178	0.046	0.0043
3	rs115939017	120518519	1.28	4.02837495154452e-05	1.24	0.00571467630016231	0.773279212100699	1.31169638558827	0.0051	0.0072	0.091	0.0141	0.0461	0.0185	0.0212	0.0257	0.0036	0.0233	0.039	0.1453	0.0046	0.0494	0.1228	0.0181	0.0172	0.0045	0.0029	0.011	0.0084	0.1282	0.0194	0.1178	0.0461	0.0043
3	rs519336	120519982	1.28	4.02837495154452e-05	1.24	0.00571467630016231	0.773125215744871	1.29322927658642	0.0051	0.0072	0.091	0.0141	0.0461	0.0185	0.0212	0.0257	0.0036	0.0233	0.039	0.1453	0.0046	0.0494	0.1228	0.0181	0.0172	0.0045	0.0029	0.011	0.0084	0.1283	0.0194	0.1178	0.0461	0.0043
3	rs558376	120533368	1.22	0.000475747413718642	1.24	0.00571467630016231	0.863604382897612	0.605982382047486	0.0043	0.0062	0.09	0.014	0.0461	0.0193	0.0215	0.0263	0.0026	0.021	0.0394	0.1504	0.0036	0.0524	0.1239	0.0183	0.0179	0.0039	0.0025	0.0109	0.0094	0.1217	0.0208	0.1187	0.0471	0.0031
3	rs73183754	120533948	1.22	0.000475747413718642	1.24	0.00571467630016231	0.852090607288795	0.551562414329416	0.0042	0.0061	0.09	0.014	0.0461	0.0193	0.0215	0.0263	0.0026	0.021	0.0395	0.1504	0.0036	0.0524	0.1239	0.0183	0.0179	0.0039	0.0025	0.011	0.0094	0.1215	0.0207	0.1188	0.0471	0.0031
3	rs75542933	120534887	1.22	0.000475747413718642	1.24	0.00571467630016231	0.858604339908728	0.567347602399199	0.0042	0.0061	0.09	0.014	0.0461	0.0193	0.0215	0.0263	0.0026	0.021	0.0395	0.1504	0.0036	0.0525	0.1239	0.0183	0.0179	0.0039	0.0025	0.011	0.0094	0.1214	0.0207	0.1188	0.0472	0.0031
3	rs560420	120549141	1.22	0.000475747413718642	1.24	0.00571467630016231	0.855304631076926	0.477868117494258	0.0042	0.0061	0.09	0.014	0.0462	0.0194	0.0214	0.0263	0.0026	0.0209	0.0396	0.1505	0.0036	0.0526	0.1238	0.0183	0.018	0.0038	0.0025	0.011	0.0096	0.1209	0.0208	0.1188	0.0475	0.0031
3	rs73183771	120549514	1.22	0.000475747413718642	1.23	0.00751259866635779	0.855224217804538	0.477868117494258	0.0042	0.0061	0.09	0.014	0.0462	0.0194	0.0214	0.0263	0.0026	0.0209	0.0396	0.1505	0.0036	0.0526	0.1238	0.0183	0.018	0.0038	0.0025	0.011	0.0096	0.1209	0.0208	0.1188	0.0475	0.0031
3	rs865066	120552183	1.22	0.000475747413718642	1.23	0.00751259866635779	0.843838209296153	0.478545521942798	0.0042	0.0061	0.09	0.014	0.0462	0.0194	0.0214	0.0263	0.0026	0.0209	0.0396	0.1505	0.0036	0.0527	0.1238	0.0183	0.018	0.0038	0.0025	0.011	0.0096	0.1209	0.0208	0.1188	0.0475	0.0031
3	rs17185597	120555690	1.22	0.000475747413718642	1.22	0.00978006677549507	0.841680622326189	0.497338866831502	0.0042	0.0061	0.09	0.014	0.0462	0.0194	0.0214	0.0263	0.0026	0.0209	0.0396	0.1505	0.0036	0.0527	0.1238	0.0183	0.018	0.0038	0.0025	0.011	0.0096	0.1209	0.0208	0.1188	0.0475	0.0031
3	rs116288271	120557868	1.22	0.000475747413718642	1.2	0.0161071094639359	0.845117890566638	0.541333086962644	0.0042	0.0061	0.09	0.014	0.0463	0.0194	0.0214	0.0263	0.0026	0.0209	0.0396	0.1505	0.0035	0.0527	0.1238	0.0183	0.018	0.0038	0.0025	0.011	0.0096	0.1209	0.0208	0.1188	0.0475	0.003
3	rs75820993	120558584	1.22	0.000475747413718642	1.2	0.0161071094639359	0.855626316291237	0.542591677348142	0.0042	0.0061	0.0901	0.0139	0.0463	0.0193	0.0214	0.0263	0.0026	0.0209	0.0396	0.1506	0.0035	0.0527	0.1239	0.0183	0.0178	0.0038	0.0025	0.011	0.0096	0.121	0.0207	0.1188	0.0475	0.003
3	rs408378	120573295	1.2	0.000985983802068489	1.2	0.0161071094639359	0.944001197445767	0.388059189181249	0.0039	0.006	0.0902	0.0145	0.0468	0.0195	0.0213	0.0263	0.0023	0.0197	0.0391	0.1505	0.0035	0.0533	0.1242	0.0182	0.0183	0.0034	0.0024	0.0113	0.0099	0.119	0.0214	0.1196	0.0482	0.0028
3	rs2171167	120574135	1.19	0.00139498509901115	1.2	0.0161071094639359	0.838488530230465	0.349675121601528	0.0037	0.006	0.0917	0.015	0.0475	0.0193	0.0206	0.0262	0.0021	0.0196	0.039	0.1519	0.0033	0.053	0.1238	0.018	0.0181	0.003	0.0022	0.0113	0.0104	0.1168	0.0217	0.1203	0.0484	0.0025
3	rs73183783	120577998	1.18	0.00195114464099788	1.2	0.0161071094639359	0.8167623948763	0.345825384522591	0.0036	0.0059	0.0922	0.0151	0.0475	0.0192	0.0204	0.026	0.0021	0.0196	0.0388	0.1526	0.0033	0.0529	0.1237	0.0179	0.0181	0.0029	0.0022	0.0113	0.0106	0.1162	0.0217	0.1206	0.0484	0.0025
3	rs395288	120591911	1.18	0.00195114464099788	1.2	0.0161071094639359	0.749645774289815	0.338779027816849	0.0038	0.0058	0.0925	0.0152	0.0475	0.0192	0.0202	0.0259	0.002	0.0198	0.0386	0.1536	0.0033	0.0528	0.1236	0.0179	0.018	0.0028	0.0021	0.0113	0.0108	0.1155	0.0217	0.121	0.0483	0.0024
3	rs77544797	120598134	1.17	0.00269820593529537	1.2	0.0161071094639359	0.731361737822739	0.356410209315853	0.004	0.0058	0.0928	0.0153	0.0474	0.0189	0.0201	0.0258	0.0019	0.0198	0.0387	0.1536	0.0032	0.053	0.1235	0.0178	0.018	0.0028	0.0021	0.0112	0.011	0.1156	0.0216	0.121	0.0485	0.0023
3	rs9289150	120598646	1.17	0.00269820593529537	1.2	0.0161071094639359	0.732414070553289	0.359289978226633	0.004	0.0058	0.0928	0.0153	0.0474	0.0189	0.0201	0.0258	0.0019	0.0198	0.0387	0.1536	0.0032	0.053	0.1235	0.0178	0.018	0.0028	0.0021	0.0112	0.011	0.1156	0.0216	0.121	0.0485	0.0023
3	rs116538984	120604116	1.17	0.00269820593529537	1.2	0.0161071094639359	0.730835821884963	0.364188095546799	0.004	0.0058	0.0929	0.0153	0.0474	0.0188	0.0201	0.0257	0.0019	0.0199	0.0387	0.1537	0.0032	0.053	0.1235	0.0178	0.018	0.0028	0.0021	0.0111	0.011	0.1156	0.0216	0.121	0.0486	0.0023
3	rs73185417	120633847	1.17	0.00269820593529537	1.2	0.0161071094639359	0.74229319828164	0.402737695088342	0.004	0.0056	0.093	0.0154	0.0474	0.0187	0.0199	0.0257	0.0018	0.02	0.0387	0.1539	0.0031	0.0532	0.1238	0.0178	0.0178	0.0027	0.002	0.0111	0.011	0.1157	0.0216	0.1211	0.0487	0.0022
3	rs471031	120644953	1.17	0.00269820593529537	1.2	0.0161071094639359	0.740403368936312	0.404421060767495	0.004	0.0057	0.093	0.0154	0.0474	0.0187	0.0199	0.0257	0.0018	0.02	0.0387	0.1539	0.0031	0.0532	0.1238	0.0178	0.0178	0.0027	0.002	0.0111	0.011	0.1157	0.0216	0.1211	0.0487	0.0022
3	rs79866578	120650088	1.17	0.00269820593529537	1.2	0.0161071094639359	0.740932307502313	0.404809802999131	0.004	0.0057	0.093	0.0154	0.0474	0.0187	0.0199	0.0256	0.0018	0.02	0.0387	0.1539	0.0031	0.0532	0.1238	0.0178	0.0178	0.0027	0.002	0.0111	0.011	0.1157	0.0216	0.1211	0.0487	0.0022
3	rs7618583	120658659	1.17	0.00269820593529537	1.2	0.0161071094639359	0.741839445963971	0.406106348830128	0.004	0.0057	0.093	0.0154	0.0474	0.0187	0.0199	0.0256	0.0018	0.02	0.0387	0.1539	0.0031	0.0532	0.1238	0.0178	0.0178	0.0027	0.002	0.0111	0.011	0.1157	0.0216	0.1211	0.0487	0.0022
3	rs1614611	120664484	1.17	0.00269820593529537	1.2	0.0161071094639359	0.752991447226631	0.411694380356892	0.004	0.0057	0.093	0.0154	0.0474	0.0187	0.02	0.0256	0.0018	0.02	0.0387	0.1538	0.0031	0.0532	0.1238	0.0178	0.0178	0.0027	0.002	0.0111	0.011	0.1157	0.0216	0.1212	0.0487	0.0022
3	rs633969	120708493	1.17	0.00269820593529537	1.2	0.0161071094639359	0.748886305627313	0.451512714193527	0.0041	0.0057	0.093	0.0154	0.0474	0.0187	0.02	0.0255	0.0018	0.0201	0.0387	0.1538	0.0031	0.0532	0.1239	0.0178	0.0177	0.0027	0.002	0.0111	0.011	0.1157	0.0216	0.1212	0.0487	0.0022
3	rs6779261	120711618	1.17	0.00269820593529537	1.2	0.0161071094639359	0.748962237291233	0.450978953083495	0.0041	0.0057	0.093	0.0154	0.0474	0.0187	0.02	0.0255	0.0018	0.0201	0.0387	0.1538	0.0031	0.0532	0.1239	0.0178	0.0177	0.0027	0.002	0.0111	0.011	0.1157	0.0216	0.1212	0.0487	0.0022
3	rs645514	120716750	1.17	0.00269820593529537	1.2	0.0161071094639359	0.745851810961912	0.451779657269403	0.0041	0.0057	0.093	0.0153	0.0475	0.0187	0.0199	0.0255	0.0018	0.0201	0.0387	0.1538	0.0031	0.0532	0.1239	0.0178	0.0177	0.0027	0.002	0.0111	0.011	0.1157	0.0216	0.1212	0.0487	0.0022
3	rs115668638	120719202	1.17	0.00269820593529537	1.2	0.0161071094639359	0.745851810961912	0.445650545682155	0.0041	0.0057	0.093	0.0153	0.0475	0.0187	0.0199	0.0255	0.0018	0.0201	0.0387	0.1538	0.0031	0.0532	0.1239	0.0178	0.0177	0.0027	0.002	0.0111	0.011	0.1157	0.0216	0.1212	0.0487	0.0022
3	rs116359923	120728050	1.17	0.00269820593529537	1.2	0.0161071094639359	0.745776017928042	0.445783551215112	0.0041	0.0057	0.093	0.0153	0.0475	0.0187	0.0199	0.0255	0.0018	0.0201	0.0387	0.1538	0.0031	0.0532	0.1239	0.0178	0.0177	0.0027	0.002	0.0111	0.011	0.1157	0.0216	0.1212	0.0487	0.0022
3	rs591475	120729258	1.17	0.00269820593529537	1.19	0.0203852747306207	0.745851810961912	0.445251592271418	0.0041	0.0057	0.093	0.0153	0.0475	0.0187	0.0199	0.0255	0.0018	0.0201	0.0387	0.1538	0.0031	0.0532	0.1239	0.0178	0.0177	0.0028	0.002	0.0111	0.011	0.1157	0.0216	0.1212	0.0487	0.0021
3	rs4611762	120737161	1.17	0.00269820593529537	1.19	0.0203852747306207	0.741763832442844	0.445650545682155	0.0041	0.0057	0.093	0.0153	0.0475	0.0187	0.0199	0.0255	0.0018	0.0202	0.0387	0.1537	0.0031	0.0532	0.1239	0.0178	0.0177	0.0028	0.002	0.0111	0.011	0.1158	0.0216	0.1212	0.0487	0.0021
3	rs617721	120743016	1.17	0.00269820593529537	1.19	0.0203852747306207	0.748658530908535	0.446315678592616	0.0041	0.0057	0.093	0.0152	0.0475	0.0187	0.0199	0.0255	0.0018	0.0202	0.0387	0.1537	0.0031	0.0532	0.1239	0.0178	0.0177	0.0028	0.002	0.0111	0.011	0.1158	0.0216	0.1212	0.0487	0.0022
3	rs79491930	120743126	1.17	0.00269820593529537	1.19	0.0203852747306207	0.748658530908535	0.446448736735691	0.0041	0.0057	0.093	0.0152	0.0475	0.0187	0.0199	0.0255	0.0018	0.0202	0.0387	0.1537	0.0031	0.0532	0.1239	0.0178	0.0177	0.0028	0.002	0.0111	0.011	0.1158	0.0216	0.1212	0.0487	0.0022
3	rs112110166	120774312	1.17	0.00269820593529537	1.19	0.0203852747306207	0.724163751273906	0.448712331800069	0.0041	0.0056	0.093	0.0152	0.0475	0.0187	0.0199	0.0254	0.0018	0.0203	0.039	0.1537	0.0032	0.0531	0.1239	0.0179	0.0177	0.0028	0.002	0.0111	0.0111	0.1157	0.0215	0.1212	0.0487	0.0021
3	rs6805670	120784668	1.17	0.00269820593529537	1.19	0.0203852747306207	0.72438821192205	0.448712331800069	0.0041	0.0056	0.093	0.0152	0.0475	0.0187	0.0199	0.0254	0.0018	0.0203	0.039	0.1537	0.0032	0.0531	0.1239	0.0179	0.0177	0.0028	0.002	0.0111	0.0111	0.1157	0.0215	0.1212	0.0487	0.0021
3	rs114637132	120798010	1.17	0.00269820593529537	1.19	0.0203852747306207	0.72446303897627	0.449378671533836	0.0041	0.0056	0.093	0.0152	0.0475	0.0187	0.0199	0.0254	0.0018	0.0203	0.039	0.1537	0.0032	0.0531	0.1239	0.0179	0.0177	0.0028	0.002	0.0111	0.0111	0.1157	0.0215	0.1212	0.0487	0.0021
3	rs3914739	120821406	1.17	0.00269820593529537	1.19	0.0203852747306207	0.726035196684483	0.456993348180748	0.0041	0.0056	0.093	0.0152	0.0475	0.0187	0.0199	0.0254	0.0018	0.0203	0.039	0.1537	0.0032	0.0531	0.1239	0.0179	0.0177	0.0028	0.002	0.0111	0.0111	0.1157	0.0215	0.1212	0.0487	0.0021
3	rs61795519	120831639	1.17	0.00269820593529537	1.19	0.0203852747306207	0.731286596751094	0.453248588211862	0.004	0.0055	0.093	0.0152	0.0476	0.0187	0.0199	0.0254	0.0017	0.0203	0.039	0.1538	0.0031	0.0531	0.1239	0.0179	0.0177	0.0027	0.002	0.0111	0.0111	0.1157	0.0215	0.1212	0.0487	0.0021
3	rs17195196	120833403	1.17	0.00269820593529537	1.19	0.0203852747306207	0.731361737822739	0.454585070589994	0.004	0.0055	0.093	0.0152	0.0476	0.0187	0.0199	0.0254	0.0017	0.0203	0.039	0.1538	0.0031	0.0531	0.1239	0.0179	0.0177	0.0027	0.002	0.0111	0.0111	0.1157	0.0215	0.1211	0.0487	0.0021
3	rs77702098	120856531	1.17	0.00269820593529537	1.2	0.0161071094639359	0.74600340718061	0.472863069931297	0.004	0.0056	0.093	0.0152	0.0476	0.0187	0.0199	0.0254	0.0017	0.0203	0.0389	0.1539	0.0032	0.0531	0.1238	0.0179	0.0177	0.0027	0.002	0.0111	0.0111	0.1157	0.0215	0.1211	0.0488	0.0021
3	rs115259083	120942130	1.16	0.00368959424733411	1.2	0.0161071094639359	0.741537012222197	0.493101014118184	0.0038	0.0055	0.093	0.0153	0.0477	0.0187	0.0199	0.0255	0.0017	0.0206	0.0388	0.154	0.0032	0.0531	0.1236	0.018	0.0177	0.0026	0.0019	0.0111	0.0111	0.1157	0.0215	0.121	0.0488	0.0021
3	rs139411444	120949344	1.16	0.00368959424733411	1.2	0.0161071094639359	0.740252274163294	0.491326616287554	0.0038	0.0055	0.093	0.0153	0.0477	0.0187	0.0199	0.0255	0.0017	0.0206	0.0388	0.154	0.0032	0.0531	0.1236	0.018	0.0177	0.0026	0.0019	0.0111	0.0111	0.1157	0.0215	0.121	0.0488	0.0021
3	rs17249175	120949852	1.16	0.00368959424733411	1.2	0.0161071094639359	0.740781165237212	0.491190192088096	0.0038	0.0055	0.093	0.0153	0.0477	0.0187	0.0199	0.0255	0.0017	0.0206	0.0388	0.154	0.0032	0.0531	0.1236	0.018	0.0177	0.0026	0.0019	0.0111	0.0111	0.1157	0.0215	0.121	0.0488	0.0021
3	rs17249244	120976051	1.16	0.00368959424733411	1.2	0.0161071094639359	0.725585854985363	0.501585960537479	0.0039	0.0055	0.093	0.0153	0.0476	0.0187	0.0199	0.0255	0.0017	0.0206	0.0389	0.1541	0.0032	0.053	0.1236	0.018	0.0177	0.0026	0.0019	0.0111	0.0111	0.1157	0.0215	0.121	0.0488	0.0021
3	rs35719234	120980875	1.16	0.00368959424733411	1.2	0.0161071094639359	0.724537869449365	0.49638112222445	0.0038	0.0055	0.093	0.0153	0.0476	0.0187	0.0199	0.0255	0.0017	0.0206	0.0388	0.1541	0.0032	0.053	0.1236	0.018	0.0177	0.0026	0.0019	0.0111	0.0111	0.1157	0.0215	0.121	0.0488	0.0021
3	rs3821366	120998408	1.16	0.00368959424733411	1.2	0.0161071094639359	0.713128634444562	0.476378703121901	0.0038	0.0055	0.093	0.0153	0.0477	0.0187	0.0199	0.0255	0.0017	0.0207	0.0388	0.154	0.0032	0.0531	0.1235	0.018	0.0177	0.0026	0.0019	0.0112	0.0111	0.1157	0.0215	0.121	0.0489	0.0021
3	rs13100963	121000008	1.16	0.00368959424733411	1.2	0.0161071094639359	0.709788272373722	0.4762433615825	0.0038	0.0055	0.093	0.0153	0.0477	0.0187	0.0199	0.0255	0.0017	0.0207	0.0388	0.154	0.0032	0.0531	0.1235	0.018	0.0177	0.0026	0.002	0.0112	0.0111	0.1157	0.0215	0.121	0.0489	0.0021
3	rs7622640	121005894	1.16	0.00368959424733411	1.2	0.0161071094639359	0.709195159893545	0.480036685288879	0.0038	0.0055	0.093	0.0153	0.0477	0.0187	0.0199	0.0255	0.0017	0.0207	0.0388	0.154	0.0032	0.0531	0.1235	0.018	0.0177	0.0026	0.002	0.0112	0.0111	0.1158	0.0216	0.1209	0.0489	0.0021
3	rs338991	121006015	1.16	0.00368959424733411	1.21	0.0126102304990967	0.709195159893545	0.480036685288879	0.0038	0.0055	0.093	0.0153	0.0477	0.0187	0.0199	0.0255	0.0017	0.0207	0.0388	0.154	0.0032	0.0531	0.1235	0.018	0.0177	0.0026	0.002	0.0112	0.0111	0.1158	0.0216	0.1209	0.0489	0.0021
3	rs114379583	121007157	1.16	0.00368959424733411	1.21	0.0126102304990967	0.701283497082743	0.481257619688119	0.0038	0.0055	0.093	0.0153	0.0477	0.0187	0.0199	0.0255	0.0017	0.0208	0.0387	0.154	0.0032	0.0531	0.1235	0.018	0.0177	0.0026	0.002	0.0112	0.0111	0.1157	0.0216	0.1209	0.0489	0.0021
3	rs13073342	121048173	1.16	0.00368959424733411	1.21	0.0126102304990967	0.695320612832542	0.457662907987142	0.0038	0.0055	0.093	0.0152	0.0477	0.0187	0.0199	0.0256	0.0017	0.0208	0.0387	0.1539	0.0031	0.0531	0.1234	0.018	0.0177	0.0026	0.0019	0.0112	0.0111	0.1156	0.0215	0.1209	0.0492	0.002
3	rs116270586	121050031	1.16	0.00368959424733411	1.21	0.0126102304990967	0.695173668673734	0.461014564873669	0.0038	0.0055	0.093	0.0152	0.0477	0.0187	0.0199	0.0256	0.0017	0.0208	0.0387	0.154	0.0031	0.0531	0.1235	0.018	0.0177	0.0026	0.0019	0.0112	0.0111	0.1156	0.0215	0.1209	0.0492	0.002
3	rs116050167	121058086	1.16	0.00368959424733411	1.21	0.0126102304990967	0.708083668193355	0.457528975407928	0.0038	0.0055	0.093	0.0153	0.0477	0.0187	0.0199	0.0256	0.0017	0.0208	0.0387	0.1539	0.0031	0.0531	0.1235	0.018	0.0177	0.0026	0.0019	0.0112	0.0111	0.1155	0.0215	0.121	0.0493	0.002
3	rs17740066	121100283	1.16	0.00368959424733411	1.21	0.0126102304990967	0.71424363601874	0.444188180337786	0.0038	0.0055	0.0932	0.0153	0.0478	0.0187	0.0198	0.0256	0.0016	0.0207	0.0386	0.1539	0.003	0.0533	0.1234	0.018	0.0177	0.0026	0.0019	0.0111	0.011	0.1151	0.0215	0.1214	0.0493	0.0019
3	rs11914436	121123223	1.16	0.00368959424733411	1.2	0.0161071094639359	0.707046975512877	0.440869379095405	0.0037	0.0055	0.0933	0.0154	0.0478	0.0187	0.0198	0.0256	0.0016	0.0207	0.0386	0.154	0.0028	0.0532	0.1233	0.018	0.0178	0.0026	0.0019	0.0112	0.011	0.1149	0.0215	0.1216	0.0493	0.0019
3	rs7632907	121141718	1.16	0.00368959424733411	1.2	0.0161071094639359	0.705197419684257	0.434119653407269	0.0037	0.0055	0.0934	0.0154	0.0478	0.0187	0.0198	0.0256	0.0016	0.0206	0.0386	0.154	0.0027	0.0532	0.1233	0.018	0.0178	0.0026	0.0018	0.0113	0.011	0.1148	0.0216	0.1218	0.0492	0.0019
3	rs9862879	121149009	1.16	0.00368959424733411	1.2	0.0161071094639359	0.713797542596455	0.426871897939137	0.0037	0.0055	0.0935	0.0154	0.0478	0.0187	0.0199	0.0256	0.0016	0.0206	0.0386	0.154	0.0027	0.0532	0.1234	0.018	0.0177	0.0026	0.0018	0.0113	0.011	0.1146	0.0216	0.1219	0.0492	0.0019
3	rs114485238	121149814	1.16	0.00368959424733411	1.2	0.0161071094639359	0.720203357244859	0.426740424435094	0.0037	0.0055	0.0935	0.0154	0.0478	0.0187	0.0199	0.0256	0.0016	0.0206	0.0387	0.154	0.0027	0.0532	0.1235	0.018	0.0177	0.0026	0.0018	0.0113	0.0111	0.1145	0.0216	0.1219	0.0492	0.0019
3	rs61602682	121149890	1.16	0.00368959424733411	1.2	0.0161071094639359	0.720501919395122	0.427003382343553	0.0037	0.0055	0.0935	0.0154	0.0478	0.0187	0.0199	0.0256	0.0016	0.0206	0.0387	0.154	0.0027	0.0532	0.1235	0.018	0.0177	0.0026	0.0018	0.0113	0.0111	0.1145	0.0216	0.1219	0.0492	0.0019
3	rs2306211	121151784	1.16	0.00368959424733411	1.2	0.0161071094639359	0.721547318476525	0.426608961834101	0.0037	0.0055	0.0935	0.0154	0.0478	0.0187	0.0199	0.0256	0.0016	0.0205	0.0388	0.154	0.0028	0.0532	0.1235	0.0179	0.0176	0.0026	0.0018	0.0113	0.0111	0.1145	0.0216	0.1219	0.0491	0.0019
3	Affx-21045850	121151812	1.16	0.00368959424733411	1.2	0.0161071094639359	0.721995552097279	0.426608961834101	0.0037	0.0055	0.0935	0.0154	0.0478	0.0187	0.0199	0.0256	0.0016	0.0205	0.0388	0.154	0.0028	0.0532	0.1235	0.0179	0.0176	0.0026	0.0018	0.0113	0.0111	0.1145	0.0216	0.1219	0.0491	0.0019
3	rs1381057	121154974	1.16	0.00368959424733411	1.2	0.0161071094639359	0.724687540651691	0.413257542272414	0.0037	0.0055	0.0936	0.0154	0.0477	0.0186	0.0198	0.0257	0.0016	0.0205	0.0389	0.154	0.0028	0.0532	0.1237	0.0179	0.0175	0.0026	0.0018	0.0113	0.0111	0.1144	0.0216	0.1219	0.0491	0.0019
3	rs41540016	121155122	1.16	0.00368959424733411	1.2	0.0161071094639359	0.722518647064929	0.414691855576725	0.0037	0.0055	0.0936	0.0154	0.0477	0.0186	0.0198	0.0257	0.0016	0.0205	0.0389	0.154	0.0028	0.0532	0.1237	0.0179	0.0175	0.0026	0.0018	0.0113	0.0111	0.1144	0.0216	0.1219	0.0491	0.0018
3	rs2030531	121155198	1.16	0.00368959424733411	1.2	0.0161071094639359	0.721099208109657	0.415344262527718	0.0037	0.0055	0.0936	0.0154	0.0477	0.0186	0.0198	0.0257	0.0016	0.0205	0.0389	0.154	0.0028	0.0532	0.1237	0.0179	0.0176	0.0026	0.0018	0.0113	0.0111	0.1144	0.0216	0.1219	0.0491	0.0018
3	rs75207756	121155725	1.16	0.00368959424733411	1.2	0.0161071094639359	0.726784372804858	0.41247575970419	0.0037	0.0055	0.0936	0.0154	0.0477	0.0186	0.0198	0.0258	0.0016	0.0205	0.039	0.154	0.0028	0.0533	0.1237	0.0178	0.0176	0.0026	0.0018	0.0113	0.0111	0.1143	0.0216	0.1219	0.0491	0.0018
3	rs3218650	121168344	1.16	0.00368959424733411	1.2	0.0161071094639359	0.728733828642772	0.412085019590346	0.0037	0.0055	0.0936	0.0154	0.0477	0.0186	0.0198	0.0258	0.0016	0.0205	0.039	0.154	0.0028	0.0533	0.1237	0.0178	0.0176	0.0026	0.0018	0.0113	0.0111	0.1143	0.0216	0.1218	0.0491	0.0018
3	rs6438633	121181823	1.16	0.00368959424733411	1.2	0.0161071094639359	0.730986066541659	0.412345501795286	0.0037	0.0055	0.0936	0.0154	0.0477	0.0186	0.0198	0.0258	0.0016	0.0205	0.039	0.154	0.0028	0.0533	0.1237	0.0178	0.0175	0.0026	0.0018	0.0113	0.0111	0.1143	0.0216	0.1218	0.0491	0.0018
3	rs532411	121186422	1.16	0.00368959424733411	1.2	0.0161071094639359	0.744488054177164	0.408962736705235	0.0037	0.0055	0.0936	0.0153	0.0477	0.0186	0.0197	0.0259	0.0016	0.0205	0.0391	0.1539	0.0028	0.0535	0.1238	0.0177	0.0175	0.0026	0.0018	0.0113	0.0111	0.1142	0.0216	0.1218	0.0491	0.0018
3	rs41551812	121187527	1.16	0.00368959424733411	1.2	0.0161071094639359	0.745472879631968	0.408832782267293	0.0037	0.0055	0.0936	0.0153	0.0477	0.0186	0.0197	0.0259	0.0016	0.0205	0.0391	0.1539	0.0028	0.0535	0.1238	0.0177	0.0175	0.0026	0.0018	0.0113	0.0111	0.1142	0.0216	0.1218	0.0491	0.0018
3	rs41545720	121192467	1.16	0.00368959424733411	1.2	0.0161071094639359	0.741385815695284	0.407533858690854	0.0037	0.0055	0.0935	0.0153	0.0477	0.0186	0.0197	0.0259	0.0016	0.0205	0.0391	0.1539	0.0028	0.0534	0.1238	0.0177	0.0176	0.0026	0.0018	0.0113	0.0111	0.1142	0.0216	0.1218	0.0491	0.0018
3	rs79591485	121203242	1.16	0.00368959424733411	1.2	0.0161071094639359	0.751165724745108	0.406884820740752	0.0037	0.0055	0.0936	0.0153	0.0479	0.0186	0.0197	0.0259	0.0016	0.0205	0.0391	0.1538	0.0028	0.0536	0.1238	0.0177	0.0175	0.0026	0.0018	0.0113	0.0111	0.1141	0.0216	0.1218	0.049	0.0019
3	rs3218642	121207637	1.16	0.00368959424733411	1.2	0.0161071094639359	0.753143678464321	0.406755047102918	0.0037	0.0055	0.0936	0.0153	0.0479	0.0186	0.0197	0.0259	0.0016	0.0205	0.0391	0.1538	0.0028	0.0536	0.1238	0.0177	0.0175	0.0026	0.0018	0.0113	0.0111	0.1141	0.0216	0.1218	0.049	0.0019
3	rs3218651	121208176	1.16	0.00368959424733411	1.19	0.0203852747306207	0.7543620138265	0.40649553380204	0.0037	0.0055	0.0936	0.0153	0.0479	0.0186	0.0197	0.0259	0.0016	0.0205	0.0391	0.1538	0.0028	0.0536	0.1238	0.0177	0.0175	0.0026	0.0018	0.0113	0.0111	0.1141	0.0216	0.1218	0.049	0.0019
3	rs693403	121227392	1.16	0.00368959424733411	1.19	0.0203852747306207	0.752458744121636	0.407793553039966	0.0037	0.0055	0.0936	0.0153	0.0479	0.0186	0.0197	0.0259	0.0016	0.0205	0.0391	0.1538	0.0028	0.0536	0.1238	0.0177	0.0175	0.0026	0.0018	0.0113	0.0111	0.1141	0.0216	0.1218	0.0489	0.0019
3	rs487848	121228960	1.16	0.00368959424733411	1.19	0.0203852747306207	0.752154416549363	0.407663700213299	0.0037	0.0055	0.0936	0.0153	0.0479	0.0186	0.0197	0.0259	0.0016	0.0205	0.0391	0.1538	0.0028	0.0536	0.1238	0.0177	0.0175	0.0026	0.0018	0.0113	0.0111	0.1141	0.0216	0.1218	0.0489	0.0019
3	rs3886541	121234649	1.16	0.00368959424733411	1.19	0.0203852747306207	0.7513938337765	0.407274209569924	0.0037	0.0055	0.0936	0.0153	0.0479	0.0186	0.0197	0.0259	0.0016	0.0206	0.0391	0.1538	0.0028	0.0536	0.1238	0.0177	0.0175	0.0026	0.0018	0.0113	0.0111	0.1141	0.0216	0.1218	0.0489	0.0019
3	rs115169860	121243636	1.16	0.00368959424733411	1.19	0.0203852747306207	0.744033712332827	0.407533858690854	0.0037	0.0055	0.0936	0.0153	0.0479	0.0186	0.0197	0.0259	0.0016	0.0207	0.0391	0.1538	0.0028	0.0536	0.1238	0.0177	0.0174	0.0026	0.0018	0.0113	0.0111	0.1141	0.0216	0.1217	0.0489	0.0019
3	rs11717597	121246685	1.16	0.00368959424733411	1.19	0.0203852747306207	0.743352428174332	0.399505879599629	0.0037	0.0055	0.0936	0.0153	0.0478	0.0185	0.0196	0.0259	0.0016	0.0207	0.0391	0.1538	0.0028	0.0537	0.1237	0.0177	0.0174	0.0026	0.0018	0.0113	0.0112	0.1142	0.0216	0.1217	0.0489	0.0019
3	rs79910406	121251067	1.16	0.00368959424733411	1.19	0.0203852747306207	0.741537012222197	0.406755047102918	0.0037	0.0055	0.0936	0.0153	0.0479	0.0185	0.0196	0.0259	0.0016	0.0207	0.0391	0.1538	0.0028	0.0537	0.1237	0.0176	0.0174	0.0026	0.0018	0.0113	0.0112	0.1142	0.0216	0.1217	0.0489	0.0019
3	rs55748151	121251868	1.16	0.00368959424733411	1.19	0.0203852747306207	0.741159046337664	0.409742700032215	0.0037	0.0055	0.0936	0.0153	0.0479	0.0185	0.0196	0.0259	0.0016	0.0207	0.0391	0.1538	0.0028	0.0537	0.1237	0.0176	0.0174	0.0026	0.0018	0.0113	0.0112	0.1142	0.0216	0.1217	0.0489	0.0019
3	rs571217	121278783	1.16	0.00368959424733411	1.19	0.0203852747306207	0.691944408561179	0.341370173441047	0.0038	0.0055	0.0932	0.0157	0.0487	0.0187	0.0187	0.0266	0.0018	0.0212	0.0395	0.1527	0.0029	0.0539	0.1232	0.0174	0.0178	0.0029	0.0021	0.0117	0.0114	0.1132	0.0216	0.1206	0.0485	0.0021
3	rs61796954	121288896	1.11	0.0149838864052024	1.19	0.0203852747306207	0.476229062176977	0.203032100180792	0.005	0.0052	0.092	0.0154	0.0482	0.0182	0.0176	0.0287	0.0023	0.0225	0.0398	0.1541	0.0035	0.0531	0.1225	0.0157	0.0183	0.0039	0.0026	0.0123	0.0114	0.1128	0.0218	0.1182	0.0472	0.003
3	rs16832400	121299313	1.11	0.0149838864052024	1.19	0.0203852747306207	0.501426402282776	0.161269788849261	0.0052	0.0052	0.092	0.0154	0.0482	0.0182	0.0176	0.0288	0.0023	0.0226	0.0398	0.1542	0.0035	0.053	0.1225	0.0156	0.0184	0.0039	0.0026	0.0123	0.0114	0.1125	0.0219	0.1181	0.0472	0.0031
3	rs9836169	121299323	1.11	0.0149838864052024	1.18	0.0255692379504257	0.499533792184551	0.161560986204375	0.0052	0.0052	0.092	0.0154	0.0482	0.0182	0.0176	0.0288	0.0023	0.0226	0.0398	0.1542	0.0035	0.053	0.1225	0.0156	0.0184	0.0039	0.0026	0.0123	0.0114	0.1126	0.0219	0.1181	0.0472	0.0031
3	rs79027605	121304242	1.11	0.0149838864052024	1.18	0.0255692379504257	0.517972640725094	0.175253740160843	0.0052	0.0052	0.0919	0.0154	0.0482	0.0182	0.0176	0.0288	0.0023	0.0226	0.0397	0.1542	0.0035	0.053	0.1227	0.0156	0.0184	0.0039	0.0027	0.0123	0.0114	0.1126	0.0218	0.118	0.0471	0.0031
3	rs9813391	121304933	1.11	0.0149838864052024	1.17	0.0317925650317571	0.520155354087347	0.17685467971828	0.0052	0.0052	0.0919	0.0154	0.0482	0.0182	0.0176	0.0288	0.0023	0.0226	0.0397	0.1542	0.0035	0.053	0.1228	0.0156	0.0184	0.0039	0.0027	0.0123	0.0114	0.1126	0.0218	0.118	0.0471	0.0032
3	Affx-36675755	121313512	1.11	0.0149838864052024	1.17	0.0317925650317571	0.511705803331766	0.14817249413562	0.0053	0.0052	0.0917	0.0154	0.0482	0.0182	0.0177	0.0289	0.0023	0.0229	0.0397	0.1541	0.0035	0.053	0.1229	0.0152	0.0184	0.0039	0.0027	0.0124	0.0114	0.1127	0.022	0.1173	0.0472	0.0032
3	rs74790649	121319449	1.11	0.0149838864052024	1.17	0.0317925650317571	0.505982682739025	0.150059708613022	0.0053	0.0052	0.0917	0.0154	0.0482	0.0182	0.0177	0.0289	0.0023	0.0229	0.0396	0.1541	0.0035	0.053	0.1229	0.0152	0.0184	0.0039	0.0027	0.0124	0.0114	0.1128	0.022	0.1172	0.0472	0.0032
3	rs3845865	121323008	1.11	0.0149838864052024	1.17	0.0317925650317571	0.506617062615366	0.145919219953909	0.0053	0.0052	0.0916	0.0155	0.0482	0.0182	0.0177	0.0289	0.0023	0.0228	0.0396	0.1541	0.0035	0.053	0.123	0.0152	0.0184	0.0039	0.0027	0.0124	0.0114	0.1128	0.022	0.1173	0.0472	0.0032
3	rs77357569	121325420	1.11	0.0149838864052024	1.17	0.0317925650317571	0.501615852373923	0.155772527731071	0.0052	0.0052	0.0915	0.0154	0.0481	0.0182	0.0177	0.0289	0.0023	0.0228	0.0396	0.1541	0.0035	0.053	0.1232	0.0152	0.0184	0.0039	0.0027	0.0124	0.0115	0.1129	0.0221	0.1171	0.0473	0.0032
3	rs9839853	121331021	1.1	0.0192206709224904	1.17	0.0317925650317571	0.451362813901956	0.136483516162505	0.0053	0.0057	0.0911	0.0151	0.0485	0.0177	0.0173	0.0291	0.0023	0.0227	0.0398	0.1538	0.0035	0.0529	0.123	0.0144	0.018	0.004	0.0028	0.013	0.0114	0.1134	0.0226	0.117	0.0478	0.0032
3	rs3845862	121332245	1.1	0.0192206709224904	1.17	0.0317925650317571	0.443357964438549	0.106345498243256	0.0053	0.0058	0.0908	0.015	0.0487	0.0174	0.017	0.0292	0.0023	0.0227	0.0399	0.154	0.0035	0.0528	0.123	0.014	0.0178	0.004	0.0028	0.0133	0.0113	0.1137	0.0228	0.1169	0.0481	0.0032
3	rs938391	121335146	1.1	0.0192206709224904	1.17	0.0317925650317571	0.442347462654478	0.125150796408133	0.0054	0.0058	0.0907	0.0149	0.0487	0.0172	0.0167	0.0293	0.0023	0.0226	0.0402	0.154	0.0036	0.0528	0.1228	0.0139	0.0178	0.004	0.0028	0.0132	0.0113	0.1139	0.0229	0.1169	0.0484	0.0032
3	rs4676683	121339020	1.09	0.0244129772860817	1.17	0.0317925650317571	0.355111159648668	0.116075670936253	0.0057	0.0057	0.0904	0.0136	0.0476	0.0157	0.0157	0.0301	0.0024	0.024	0.0407	0.1551	0.004	0.0524	0.1239	0.0121	0.0178	0.0045	0.0032	0.0136	0.0119	0.1161	0.023	0.113	0.0501	0.0029
3	rs4676684	121340536	1.07	0.0382760853635132	1.17	0.0317925650317571	0.294652930410734	0.114702484957293	0.0057	0.0059	0.0896	0.0133	0.0469	0.0151	0.0153	0.0301	0.0023	0.0241	0.0406	0.1571	0.0038	0.0517	0.1239	0.0114	0.0172	0.0045	0.0031	0.0136	0.012	0.1178	0.0233	0.114	0.0507	0.0025
3	rs3772130	121344140	1.06	0.0472756964826134	1.17	0.0317925650317571	0.240121447911111	0.122068020489475	0.0057	0.0059	0.0899	0.0132	0.0469	0.015	0.0152	0.0299	0.0023	0.0241	0.0406	0.157	0.0038	0.0517	0.1241	0.0114	0.0169	0.0045	0.0029	0.0135	0.012	0.1182	0.0232	0.1147	0.0506	0.0025
3	rs77116303	121347828	1.06	0.0472756964826134	1.17	0.0317925650317571	0.243371212637933	0.122945873456319	0.0057	0.0059	0.0899	0.0132	0.0469	0.015	0.0152	0.0299	0.0023	0.0241	0.0406	0.157	0.0038	0.0517	0.1241	0.0114	0.0169	0.0045	0.0029	0.0135	0.012	0.1183	0.0232	0.1147	0.0506	0.0025
3	rs77852202	121351257	1.06	0.0472756964826134	1.16	0.0391967480014609	0.246382243003693	0.124885432141754	0.0057	0.0059	0.0899	0.0132	0.047	0.015	0.0152	0.0299	0.0023	0.0241	0.0406	0.157	0.0038	0.0517	0.1241	0.0114	0.0169	0.0045	0.0029	0.0136	0.012	0.1183	0.0232	0.1147	0.0506	0.0025
3	rs2070180	121351338	1.06	0.0472756964826134	1.16	0.0391967480014609	0.246601224335497	0.124885432141754	0.0057	0.0059	0.0899	0.0132	0.047	0.015	0.0152	0.0299	0.0023	0.0241	0.0406	0.157	0.0038	0.0517	0.1241	0.0114	0.0169	0.0045	0.0029	0.0136	0.012	0.1183	0.0232	0.1147	0.0506	0.0025
3	rs2070179	121353254	1.06	0.0472756964826134	1.17	0.0317925650317571	0.250119448687995	0.126125596555621	0.0057	0.0059	0.0899	0.0132	0.047	0.015	0.0152	0.0299	0.0023	0.0241	0.0406	0.157	0.0038	0.0517	0.1241	0.0114	0.0169	0.0045	0.0029	0.0136	0.012	0.1183	0.0232	0.1147	0.0506	0.0025
3	rs3772126	121354583	1.06	0.0472756964826134	1.16	0.0391967480014609	0.251180244356947	0.127548514627829	0.0057	0.0059	0.0899	0.0132	0.047	0.015	0.0152	0.0299	0.0023	0.0241	0.0406	0.157	0.0038	0.0517	0.1241	0.0114	0.0169	0.0045	0.0029	0.0136	0.012	0.1183	0.0232	0.1147	0.0506	0.0025
3	rs62268728	121357621	1.06	0.0472756964826134	1.16	0.0391967480014609	0.252332213307699	0.127815972895983	0.0057	0.0059	0.0899	0.0132	0.047	0.015	0.0152	0.0299	0.0023	0.0241	0.0406	0.157	0.0038	0.0517	0.1241	0.0114	0.0169	0.0045	0.0029	0.0136	0.012	0.1183	0.0232	0.1147	0.0506	0.0025
3	rs113897197	121367447	1.06	0.0472756964826134	1.16	0.0391967480014609	0.256297315376121	0.128709003578474	0.0057	0.0059	0.09	0.0131	0.047	0.015	0.0152	0.0299	0.0022	0.0241	0.0405	0.1571	0.0038	0.0516	0.1242	0.0114	0.0169	0.0045	0.0029	0.0135	0.012	0.1184	0.0231	0.1147	0.0506	0.0024
3	rs12493927	121378927	1.06	0.0472756964826134	1.16	0.0391967480014609	0.287703214195629	0.139971900793282	0.0056	0.0059	0.0901	0.013	0.0469	0.015	0.0152	0.0299	0.0022	0.024	0.0406	0.1577	0.0038	0.0516	0.1243	0.0114	0.017	0.0044	0.0029	0.0135	0.0119	0.1185	0.0229	0.1147	0.0505	0.0024
3	rs7430165	121406253	1.06	0.0472756964826134	1.16	0.0391967480014609	0.294604698371938	0.14638762377519	0.0056	0.0059	0.0901	0.013	0.0469	0.015	0.0151	0.0299	0.0022	0.024	0.0406	0.1578	0.0038	0.0516	0.1244	0.0113	0.0169	0.0044	0.0029	0.0135	0.0119	0.1185	0.0229	0.1148	0.0505	0.0024
3	rs11915822	121412892	1.06	0.0472756964826134	1.16	0.0391967480014609	0.293015400071707	0.147608008188016	0.0056	0.0059	0.0901	0.013	0.0469	0.015	0.0151	0.0299	0.0022	0.0241	0.0405	0.1578	0.0038	0.0516	0.1244	0.0113	0.0169	0.0044	0.0029	0.0135	0.0119	0.1185	0.0229	0.1148	0.0505	0.0024
3	rs34833153	121413637	1.06	0.0472756964826134	1.16	0.0391967480014609	0.293015400071707	0.147796083879791	0.0056	0.0059	0.0901	0.013	0.0469	0.015	0.0151	0.0299	0.0022	0.0241	0.0405	0.1578	0.0038	0.0516	0.1244	0.0113	0.0169	0.0044	0.0029	0.0135	0.0119	0.1185	0.0229	0.1148	0.0505	0.0024
3	rs1127412	121414061	1.06	0.0472756964826134	1.16	0.0391967480014609	0.292726928844882	0.147984245880633	0.0056	0.0059	0.0901	0.013	0.0469	0.015	0.0151	0.0299	0.0022	0.0241	0.0405	0.1578	0.0038	0.0516	0.1244	0.0113	0.0169	0.0044	0.0029	0.0135	0.0119	0.1185	0.0229	0.1148	0.0505	0.0023
3	rs35674179	121414217	1.06	0.0472756964826134	1.16	0.0391967480014609	0.292102427457863	0.147984245880633	0.0056	0.0059	0.0901	0.013	0.0469	0.015	0.0151	0.0299	0.0022	0.0241	0.0405	0.1578	0.0038	0.0516	0.1244	0.0113	0.0169	0.0044	0.0029	0.0135	0.0119	0.1185	0.0229	0.1148	0.0505	0.0023
3	rs61730221	121415370	1.06	0.0472756964826134	1.16	0.0391967480014609	0.29128684490019	0.147890154095013	0.0056	0.0059	0.0901	0.013	0.0469	0.015	0.0151	0.0299	0.0022	0.0241	0.0405	0.1578	0.0038	0.0516	0.1244	0.0113	0.0169	0.0044	0.0029	0.0135	0.0119	0.1185	0.0229	0.1148	0.0505	0.0023
3	rs33988592	121415610	1.06	0.0472756964826134	1.16	0.0391967480014609	0.289898364908716	0.147326056600099	0.0056	0.0059	0.0901	0.013	0.0469	0.015	0.0151	0.0299	0.0022	0.0241	0.0405	0.1578	0.0038	0.0516	0.1244	0.0113	0.0169	0.0044	0.0029	0.0135	0.0119	0.1185	0.0229	0.1148	0.0505	0.0023
3	rs3732410	121415720	1.06	0.0472756964826134	1.16	0.0391967480014609	0.289898364908716	0.147326056600099	0.0056	0.0059	0.0901	0.013	0.0469	0.015	0.0151	0.0299	0.0022	0.0241	0.0405	0.1578	0.0038	0.0516	0.1244	0.0113	0.0169	0.0044	0.0029	0.0135	0.0119	0.1185	0.0229	0.1148	0.0505	0.0023
3	rs3732407	121416623	1.06	0.0472756964826134	1.16	0.0391967480014609	0.280466160762785	0.140802799448455	0.0056	0.0059	0.0901	0.013	0.0469	0.0149	0.0151	0.0299	0.0022	0.0241	0.0405	0.1579	0.0038	0.0515	0.1244	0.0113	0.0169	0.0044	0.0029	0.0135	0.0119	0.1184	0.0229	0.1148	0.0505	0.0023
3	rs7610298	121419100	1.06	0.0472756964826134	1.16	0.0391967480014609	0.291574558675328	0.246219732924627	0.0058	0.0059	0.0897	0.0128	0.0471	0.015	0.0148	0.0298	0.0032	0.0262	0.04	0.1575	0.0044	0.0509	0.124	0.0111	0.0166	0.0049	0.0033	0.0133	0.0119	0.1177	0.0228	0.1145	0.0502	0.0027
3	rs78052831	121432198	1.06	0.0472756964826134	1.1	0.116987187387052	0.283906809138491	0.234014448019754	0.0058	0.0059	0.0896	0.0128	0.047	0.0149	0.0148	0.0297	0.0032	0.0262	0.04	0.1576	0.0044	0.0509	0.1241	0.0111	0.0166	0.0049	0.0033	0.0133	0.0119	0.1176	0.0229	0.1145	0.0502	0.0027
3	rs12631803	121433184	1.06	0.0472756964826134	1.1	0.116987187387052	0.281265396959693	0.230063521109758	0.0058	0.0059	0.0896	0.0128	0.047	0.0149	0.0148	0.0297	0.0031	0.0262	0.04	0.1577	0.0044	0.0509	0.1241	0.0111	0.0166	0.0049	0.0033	0.0133	0.0119	0.1176	0.0229	0.1145	0.0502	0.0026
3	rs9812166	121442759	1.06	0.0472756964826134	1.09	0.136985182682918	0.281877401487201	0.235115774492863	0.0058	0.0059	0.0897	0.0128	0.047	0.0149	0.0148	0.0297	0.0031	0.0262	0.04	0.1577	0.0044	0.0509	0.1241	0.0111	0.0166	0.0049	0.0033	0.0133	0.0119	0.1175	0.0229	0.1145	0.0502	0.0026
3	rs1919555	121446900	1.06	0.0472756964826134	1.09	0.136985182682918	0.282254374495049	0.233134587761115	0.0058	0.0059	0.0897	0.0128	0.047	0.0149	0.0148	0.0297	0.0031	0.0262	0.04	0.1577	0.0044	0.0509	0.1241	0.0111	0.0166	0.0049	0.0033	0.0133	0.0119	0.1175	0.0229	0.1145	0.0502	0.0026
3	rs6762575	121449011	1.06	0.0472756964826134	1.09	0.136985182682918	0.2815948491428	0.233574384272801	0.0058	0.0059	0.0897	0.0128	0.047	0.0149	0.0148	0.0297	0.0031	0.0262	0.04	0.1577	0.0044	0.0509	0.1241	0.0111	0.0166	0.0049	0.0033	0.0133	0.0119	0.1175	0.0229	0.1145	0.0502	0.0026
3	rs12498138	121459589	1.06	0.0472756964826134	1.09	0.136985182682918	0.281736106305438	0.232365587841806	0.0058	0.0059	0.0897	0.0128	0.047	0.0149	0.0148	0.0297	0.0031	0.0262	0.04	0.1578	0.0044	0.0509	0.1241	0.0111	0.0166	0.0049	0.0032	0.0133	0.0119	0.1175	0.0228	0.1145	0.0502	0.0026
3	rs77146857	121460803	1.06	0.0472756964826134	1.09	0.136985182682918	0.281359505030615	0.232695058797546	0.0058	0.0059	0.0897	0.0129	0.047	0.0149	0.0148	0.0297	0.0031	0.0262	0.04	0.1578	0.0044	0.0509	0.1241	0.0111	0.0166	0.0049	0.0032	0.0134	0.0119	0.1175	0.0228	0.1145	0.0502	0.0026
3	rs71329234	121463805	1.06	0.0472756964826134	1.09	0.136985182682918	0.278309646519169	0.229297815507276	0.0058	0.0059	0.0897	0.0129	0.047	0.0149	0.0148	0.0297	0.0031	0.0262	0.0401	0.1578	0.0043	0.0509	0.1241	0.0111	0.0166	0.0049	0.0032	0.0134	0.0119	0.1175	0.0228	0.1145	0.0502	0.0026
3	rs9849087	121465220	1.06	0.0472756964826134	1.09	0.136985182682918	0.277608370033638	0.229625873785198	0.0058	0.0059	0.0897	0.0129	0.047	0.0149	0.0148	0.0297	0.0031	0.0262	0.0401	0.1578	0.0043	0.0509	0.1241	0.0111	0.0166	0.0049	0.0032	0.0134	0.0119	0.1175	0.0228	0.1145	0.0502	0.0026
3	rs73179985	121480500	1.06	0.0472756964826134	1.09	0.136985182682918	0.286894219645996	0.217805015442632	0.0057	0.0059	0.0898	0.0128	0.047	0.0146	0.0146	0.0297	0.003	0.0261	0.04	0.1588	0.0041	0.051	0.1251	0.0111	0.0166	0.0047	0.003	0.0134	0.0121	0.1164	0.0223	0.115	0.0508	0.0025
3	rs6438656	121485239	1.06	0.0472756964826134	1.09	0.136985182682918	0.309311998218825	0.22439526242561	0.0057	0.0059	0.0898	0.0128	0.0469	0.0145	0.0146	0.0297	0.003	0.0261	0.04	0.1591	0.004	0.051	0.1253	0.011	0.0165	0.0047	0.003	0.0135	0.0121	0.1161	0.0222	0.1151	0.051	0.0024
3	rs9681209	121491112	1.06	0.0472756964826134	1.09	0.136985182682918	0.310501004213114	0.224178172405594	0.0057	0.0059	0.0898	0.0128	0.0469	0.0145	0.0146	0.0297	0.003	0.0261	0.04	0.1591	0.004	0.051	0.1253	0.0111	0.0166	0.0047	0.003	0.0135	0.0121	0.1161	0.0222	0.1152	0.0509	0.0024
3	rs13098883	121492599	1.06	0.0472756964826134	1.07	0.184406357471863	0.311543358514328	0.223527313617888	0.0057	0.0059	0.0897	0.0128	0.0469	0.0145	0.0146	0.0298	0.003	0.0261	0.04	0.1591	0.004	0.051	0.1252	0.0111	0.0166	0.0047	0.003	0.0135	0.0121	0.1161	0.0222	0.1152	0.051	0.0024
3	rs17849995	121500699	1.06	0.0472756964826134	1.07	0.184406357471863	0.313533889396319	0.220174408763185	0.0057	0.0059	0.0898	0.0128	0.0468	0.0145	0.0146	0.0298	0.003	0.0261	0.0399	0.1591	0.004	0.051	0.1253	0.011	0.0166	0.0047	0.003	0.0135	0.0121	0.1162	0.0222	0.1151	0.0509	0.0024
3	rs76080408	121522867	1.06	0.0472756964826134	1.07	0.184406357471863	0.305956226218738	0.221470341512069	0.0056	0.0059	0.0898	0.0128	0.0468	0.0145	0.0146	0.0298	0.003	0.0261	0.04	0.1591	0.004	0.0511	0.1253	0.011	0.0166	0.0047	0.0029	0.0135	0.0122	0.1162	0.0222	0.1151	0.051	0.0024
3	rs7623901	121529011	1.06	0.0472756964826134	1.07	0.184406357471863	0.298039615727122	0.223852665860229	0.0056	0.0059	0.0898	0.0128	0.0468	0.0144	0.0146	0.0298	0.003	0.0261	0.04	0.1591	0.0039	0.0511	0.1254	0.011	0.0166	0.0048	0.0028	0.0134	0.0122	0.1161	0.0222	0.115	0.0511	0.0025
3	rs1881994	121541341	1.06	0.0472756964826134	1.07	0.184406357471863	0.298816604811473	0.22537301434759	0.0056	0.0059	0.0898	0.0128	0.0468	0.0144	0.0146	0.0298	0.003	0.0261	0.04	0.1591	0.0039	0.0511	0.1254	0.011	0.0166	0.0048	0.0028	0.0134	0.0122	0.1161	0.0222	0.115	0.0511	0.0025
3	rs115834432	121541532	1.06	0.0472756964826134	1.07	0.184406357471863	0.298816604811473	0.22537301434759	0.0056	0.0059	0.0898	0.0128	0.0468	0.0144	0.0146	0.0298	0.003	0.0261	0.04	0.1591	0.0039	0.0511	0.1254	0.011	0.0166	0.0048	0.0028	0.0134	0.0122	0.1161	0.0222	0.115	0.0511	0.0025
3	rs34973765	121559769	1.06	0.0472756964826134	1.07	0.184406357471863	0.29359279683037	0.228969909277093	0.0056	0.0059	0.0898	0.0128	0.0468	0.0142	0.0145	0.0298	0.0031	0.0262	0.04	0.159	0.0039	0.0512	0.1254	0.011	0.0165	0.0048	0.0028	0.0135	0.0122	0.1162	0.0222	0.1149	0.0511	0.0025
3	rs12496318	121561500	1.06	0.0472756964826134	1.05	0.24269399207398	0.293400263945461	0.233024680425355	0.0056	0.006	0.0898	0.0128	0.0468	0.0141	0.0145	0.0298	0.0031	0.0262	0.04	0.159	0.0039	0.0513	0.1254	0.011	0.0165	0.0048	0.0028	0.0135	0.0122	0.1162	0.0222	0.1149	0.0512	0.0025
3	rs7629369	121566282	1.06	0.0472756964826134	1.05	0.24269399207398	0.291622525703075	0.238983484682923	0.0056	0.006	0.0898	0.0128	0.0468	0.0141	0.0145	0.0298	0.0031	0.0262	0.04	0.159	0.0039	0.0513	0.1254	0.011	0.0165	0.0048	0.0028	0.0135	0.0122	0.1162	0.0222	0.1149	0.0512	0.0025
3	rs10511407	121568595	1.06	0.0472756964826134	1.05	0.24269399207398	0.289086074996944	0.232255797695451	0.0056	0.006	0.0899	0.0128	0.0468	0.0141	0.0144	0.0298	0.0031	0.0262	0.04	0.159	0.0039	0.0513	0.1255	0.011	0.0165	0.0048	0.0028	0.0135	0.0122	0.1162	0.0222	0.1149	0.0512	0.0025
3	rs17742642	121569488	1.06	0.0472756964826134	1.05	0.24269399207398	0.282867532131486	0.229625873785198	0.0056	0.006	0.0899	0.0128	0.0468	0.0141	0.0144	0.0298	0.0031	0.0261	0.04	0.159	0.0039	0.0513	0.1255	0.011	0.0165	0.0048	0.0028	0.0135	0.0123	0.1162	0.0222	0.1148	0.0512	0.0025
3	rs9289180	121607909	1.06	0.0472756964826134	1.05	0.24269399207398	0.26282957527794	0.224829647859156	0.0056	0.006	0.0902	0.0128	0.0466	0.0141	0.0144	0.0297	0.003	0.026	0.0399	0.159	0.0038	0.0512	0.1256	0.011	0.0164	0.0048	0.0027	0.0136	0.0123	0.1162	0.0223	0.1148	0.0513	0.0025
3	rs76681827	121617739	1.05	0.0578850268271129	1.05	0.24269399207398	0.273420708873403	0.22831455349627	0.0057	0.006	0.0906	0.0125	0.0465	0.0137	0.0142	0.0296	0.0031	0.0257	0.04	0.1597	0.0039	0.0513	0.1259	0.0109	0.0159	0.0048	0.0028	0.0137	0.012	0.1162	0.0225	0.1148	0.0515	0.0025
3	rs17203299	121631675	1.05	0.0578850268271129	1.05	0.24269399207398	0.277795284033172	0.226134444403144	0.0057	0.006	0.0907	0.0125	0.0465	0.0137	0.0141	0.0296	0.0031	0.0256	0.04	0.1598	0.0039	0.0514	0.126	0.0108	0.0159	0.0048	0.0028	0.0137	0.012	0.1162	0.0226	0.1148	0.0515	0.0025
3	rs2049330	121633904	1.05	0.0578850268271129	1.04	0.276253925711104	0.282207238085871	0.229735260309747	0.0057	0.006	0.0908	0.0124	0.0464	0.0136	0.0141	0.0296	0.0031	0.0255	0.04	0.1599	0.0039	0.0514	0.126	0.0108	0.0158	0.0048	0.0028	0.0137	0.012	0.1162	0.0226	0.1148	0.0516	0.0025
3	rs2293616	121641693	1.05	0.0578850268271129	1.03	0.312927433563081	0.287750840049848	0.230939624699102	0.0057	0.006	0.0908	0.0124	0.0465	0.0136	0.0141	0.0295	0.0031	0.0255	0.04	0.1599	0.0039	0.0514	0.126	0.0108	0.0158	0.0048	0.0028	0.0137	0.0119	0.1162	0.0226	0.1149	0.0516	0.0025
3	rs2257212	121643804	1.05	0.0578850268271129	1.03	0.312927433563081	0.289754931175008	0.229735260309747	0.0056	0.006	0.0908	0.0124	0.0465	0.0136	0.0141	0.0295	0.0031	0.0255	0.04	0.1599	0.0039	0.0514	0.126	0.0108	0.0158	0.0048	0.0028	0.0137	0.0119	0.1162	0.0226	0.1149	0.0516	0.0025
3	rs1143670	121646641	1.05	0.0578850268271129	1.03	0.312927433563081	0.289802738207804	0.229844663708658	0.0056	0.006	0.0908	0.0124	0.0465	0.0136	0.0141	0.0295	0.0031	0.0255	0.04	0.1599	0.0039	0.0514	0.126	0.0108	0.0158	0.0048	0.0028	0.0137	0.0119	0.1162	0.0226	0.1149	0.0516	0.0025
3	rs1143671	121647286	1.05	0.0578850268271129	1.03	0.312927433563081	0.289802738207804	0.229844663708658	0.0056	0.006	0.0908	0.0124	0.0465	0.0136	0.0141	0.0295	0.0031	0.0255	0.04	0.1599	0.0039	0.0514	0.126	0.0108	0.0158	0.0048	0.0028	0.0137	0.0119	0.1162	0.0226	0.1149	0.0516	0.0025
3	rs1143672	121648168	1.05	0.0578850268271129	1.03	0.312927433563081	0.289802738207804	0.229844663708658	0.0056	0.006	0.0908	0.0124	0.0465	0.0136	0.0141	0.0295	0.0031	0.0255	0.04	0.1599	0.0039	0.0514	0.126	0.0108	0.0158	0.0048	0.0028	0.0137	0.0119	0.1162	0.0226	0.1149	0.0516	0.0025
3	rs4285028	121660664	1.05	0.0578850268271129	1.03	0.312927433563081	0.289802738207804	0.229516504139965	0.0056	0.006	0.0908	0.0124	0.0465	0.0136	0.0141	0.0295	0.0031	0.0255	0.04	0.1599	0.0039	0.0514	0.126	0.0108	0.0158	0.0048	0.0028	0.0137	0.0119	0.1162	0.0226	0.1149	0.0516	0.0025
3	rs6438689	121665702	1.05	0.0578850268271129	1.03	0.312927433563081	0.317886338440811	0.229735260309747	0.0056	0.006	0.0907	0.0124	0.0464	0.0135	0.014	0.0296	0.0031	0.0254	0.04	0.1601	0.0039	0.0514	0.1261	0.0107	0.0156	0.0048	0.0028	0.0138	0.012	0.1162	0.0226	0.1149	0.0517	0.0025
3	rs13080477	121669003	1.05	0.0578850268271129	1.03	0.312927433563081	0.315331075526464	0.226461027254061	0.0056	0.006	0.0908	0.0124	0.0464	0.0135	0.014	0.0296	0.0031	0.0253	0.04	0.1601	0.004	0.0514	0.1262	0.0107	0.0156	0.0048	0.0028	0.0138	0.0119	0.1161	0.0226	0.1148	0.0517	0.0025
3	rs76913894	121675764	1.05	0.0578850268271129	1.03	0.312927433563081	0.319847673492759	0.226352149273201	0.0056	0.006	0.0909	0.0123	0.0464	0.0135	0.014	0.0296	0.0031	0.0253	0.0401	0.1602	0.004	0.0515	0.1262	0.0107	0.0156	0.0048	0.0028	0.0138	0.0119	0.1159	0.0227	0.1147	0.0518	0.0025
3	rs73181877	121686718	1.05	0.0578850268271129	1.04	0.276253925711104	0.321764806608262	0.22591680768876	0.0056	0.006	0.0909	0.0123	0.0464	0.0135	0.014	0.0296	0.0031	0.0253	0.0401	0.1602	0.004	0.0515	0.1262	0.0107	0.0156	0.0048	0.0028	0.0138	0.0119	0.1159	0.0227	0.1147	0.0518	0.0025
3	rs4602434	121688635	1.05	0.0578850268271129	1.04	0.276253925711104	0.32201750810093	0.225808014902499	0.0056	0.006	0.0909	0.0123	0.0464	0.0135	0.014	0.0297	0.0031	0.0253	0.0401	0.1602	0.004	0.0515	0.1262	0.0107	0.0156	0.0048	0.0028	0.0138	0.0119	0.1159	0.0227	0.1147	0.0518	0.0025
3	rs62269206	121713784	1.05	0.0578850268271129	1.04	0.276253925711104	0.315881293751149	0.212025115407656	0.0057	0.0059	0.0909	0.0121	0.0465	0.0134	0.0138	0.0302	0.0031	0.0251	0.0401	0.1601	0.0039	0.051	0.1265	0.0107	0.0153	0.0049	0.0028	0.0139	0.012	0.1157	0.0228	0.1149	0.0519	0.0024
3	rs114658781	121722207	1.05	0.0578850268271129	1.04	0.276253925711104	0.301544526194223	0.213625497193365	0.0057	0.0059	0.0909	0.012	0.0465	0.0133	0.0135	0.0302	0.003	0.0248	0.0401	0.1595	0.0039	0.0509	0.1272	0.0107	0.0152	0.0049	0.0028	0.014	0.0121	0.116	0.0229	0.1153	0.0521	0.0024
3	rs12486849	121725335	1.05	0.0578850268271129	1.04	0.276253925711104	0.303207180066575	0.212025115407656	0.0057	0.0059	0.0909	0.0119	0.0462	0.0132	0.0134	0.0302	0.0029	0.0247	0.04	0.1591	0.0039	0.0508	0.1276	0.0107	0.015	0.0049	0.0028	0.0141	0.0121	0.1159	0.023	0.1156	0.0527	0.0023
3	rs11929195	121729899	1.04	0.0702833737600549	1.04	0.276253925711104	0.322422046700094	0.213198340012011	0.0057	0.0057	0.0909	0.0119	0.0456	0.013	0.0131	0.0302	0.0028	0.0246	0.0399	0.1584	0.0039	0.0508	0.1286	0.0106	0.0147	0.0049	0.0028	0.0143	0.0123	0.1153	0.0233	0.1164	0.0537	0.0023
3	rs7627252	121740065	1.03	0.0846525390220556	1.04	0.276253925711104	0.26968115425873	0.246443475904627	0.0054	0.007	0.0919	0.0119	0.0467	0.0123	0.0112	0.0301	0.0025	0.0245	0.0398	0.158	0.0037	0.0501	0.1304	0.0112	0.0134	0.0044	0.0026	0.015	0.0131	0.1151	0.0238	0.1161	0.0538	0.002
3	rs4350947	121744849	1.03	0.0846525390220556	1.04	0.276253925711104	0.260386414818806	0.243316969283838	0.0053	0.0071	0.0921	0.0119	0.0468	0.0122	0.011	0.03	0.0025	0.0244	0.0397	0.158	0.0037	0.0499	0.1307	0.0112	0.0134	0.0043	0.0026	0.0151	0.0132	0.1153	0.024	0.1161	0.0536	0.002
3	rs7633003	121747645	1.03	0.0846525390220556	1.04	0.276253925711104	0.258899479995897	0.241758495810501	0.0053	0.0071	0.092	0.0119	0.0468	0.0121	0.0108	0.03	0.0025	0.0242	0.0398	0.1582	0.0036	0.0498	0.1308	0.0111	0.0134	0.0043	0.0025	0.0151	0.0132	0.1155	0.024	0.1166	0.0533	0.002
3	rs113602630	121767098	1.03	0.0846525390220556	1.04	0.276253925711104	0.231742457638215	0.242648660608635	0.0053	0.007	0.0923	0.0118	0.0471	0.012	0.0107	0.0301	0.0023	0.0243	0.0398	0.1583	0.0035	0.0494	0.1309	0.011	0.0132	0.0042	0.0025	0.0152	0.0131	0.1157	0.0244	0.117	0.0529	0.0019
3	rs2255214	121770539	1.03	0.0846525390220556	1.04	0.276253925711104	0.235099899400541	0.248460064998204	0.0053	0.0071	0.0923	0.0118	0.0471	0.012	0.0107	0.0301	0.0023	0.0243	0.0399	0.1583	0.0035	0.0494	0.1309	0.011	0.0132	0.0043	0.0025	0.0151	0.0131	0.1157	0.0243	0.1168	0.0529	0.0019
3	rs2681410	121784607	1.03	0.0846525390220556	1.04	0.276253925711104	0.248356919967662	0.24801148331801	0.0053	0.0071	0.0927	0.0119	0.0475	0.0119	0.0105	0.0303	0.0021	0.0244	0.0401	0.1581	0.0032	0.0491	0.1312	0.011	0.0132	0.0044	0.0024	0.0152	0.0132	0.1155	0.0243	0.1166	0.0527	0.0018
3	rs13074706	121786069	1.03	0.0846525390220556	1.04	0.276253925711104	0.246776486311951	0.247227084769851	0.0053	0.0072	0.0928	0.0119	0.0475	0.0119	0.0105	0.0303	0.0021	0.0245	0.0401	0.1581	0.0032	0.049	0.1312	0.011	0.0132	0.0044	0.0024	0.0152	0.0132	0.1155	0.0243	0.1165	0.0527	0.0018
3	rs73184008	121788697	1.03	0.0846525390220556	1.04	0.276253925711104	0.24594460082764	0.247115092261109	0.0053	0.0072	0.0928	0.0119	0.0475	0.0119	0.0104	0.0303	0.0021	0.0245	0.0401	0.1581	0.0032	0.049	0.1312	0.011	0.0132	0.0044	0.0024	0.0152	0.0132	0.1155	0.0243	0.1165	0.0527	0.0018
3	rs9282641	121796768	1.03	0.0846525390220556	1.04	0.276253925711104	0.243371212637933	0.249245701260408	0.0053	0.0072	0.0929	0.0119	0.0475	0.0119	0.0104	0.0303	0.0021	0.0245	0.0401	0.158	0.0031	0.0489	0.1313	0.011	0.0132	0.0044	0.0024	0.0152	0.0132	0.1155	0.0243	0.1166	0.0527	0.0018
3	rs2681422	121799554	1.03	0.0846525390220556	1.04	0.276253925711104	0.245157921894184	0.250369401154829	0.0053	0.0072	0.0929	0.0119	0.0476	0.0119	0.0104	0.0303	0.0021	0.0245	0.0401	0.158	0.0031	0.049	0.1313	0.011	0.0132	0.0044	0.0024	0.0152	0.0132	0.1155	0.0242	0.1166	0.0527	0.0018
3	rs75032946	121802294	1.03	0.0846525390220556	1.04	0.276253925711104	0.243719274427067	0.248684452246424	0.0053	0.0073	0.093	0.0119	0.0476	0.0119	0.0104	0.0303	0.0021	0.0245	0.0401	0.1578	0.0031	0.049	0.1313	0.011	0.0132	0.0044	0.0024	0.0152	0.0132	0.1155	0.0242	0.1166	0.0526	0.0018
3	rs1915092	121823375	1.02	0.101174939294895	1.04	0.276253925711104	0.174492460007706	0.220174408763185	0.0054	0.0082	0.0938	0.012	0.0497	0.0118	0.0112	0.03	0.0022	0.0256	0.0398	0.1564	0.0025	0.0479	0.1308	0.0118	0.0135	0.0043	0.0022	0.0155	0.0139	0.1164	0.0243	0.114	0.0508	0.002
3	rs56227115	121824225	1.01	0.120031835070186	1.03	0.312927433563081	0.180239796330922	0.225808014902499	0.0054	0.0084	0.0939	0.0121	0.0498	0.0118	0.0112	0.03	0.0022	0.0257	0.0398	0.1562	0.0024	0.0479	0.1306	0.0119	0.0133	0.0043	0.0022	0.0156	0.0141	0.1162	0.0243	0.1138	0.0504	0.002
3	rs2681417	121825197	1.01	0.120031835070186	1.01	0.39608418712213	0.179982886267322	0.215122767138093	0.0054	0.0085	0.0939	0.0121	0.0499	0.0118	0.0112	0.03	0.0022	0.0257	0.0398	0.1562	0.0024	0.0479	0.1305	0.012	0.0133	0.0043	0.0022	0.0156	0.0141	0.1162	0.0243	0.1138	0.0503	0.002
3	rs111278301	121825682	1.01	0.120031835070186	1.01	0.39608418712213	0.179982886267322	0.215765508792263	0.0055	0.0085	0.0939	0.0121	0.0499	0.0118	0.0113	0.03	0.0022	0.0257	0.0399	0.1562	0.0024	0.0479	0.1305	0.012	0.0133	0.0042	0.0022	0.0156	0.0141	0.1162	0.0243	0.1138	0.0503	0.002
3	rs2715259	121827724	1.01	0.120031835070186	1.01	0.39608418712213	0.179506328745257	0.212025115407656	0.0055	0.0085	0.0939	0.0122	0.0499	0.0118	0.0113	0.03	0.0022	0.0258	0.0398	0.1561	0.0025	0.0479	0.1304	0.012	0.0132	0.0042	0.0022	0.0156	0.0141	0.1162	0.0243	0.1138	0.0503	0.002
3	rs73184024	121830755	1.01	0.120031835070186	1.01	0.39608418712213	0.178957361173402	0.208412367335258	0.0055	0.0085	0.0939	0.0123	0.0499	0.0118	0.0113	0.03	0.0021	0.0258	0.0399	0.1561	0.0025	0.0479	0.1302	0.0121	0.0132	0.0042	0.0022	0.0157	0.0142	0.1162	0.0243	0.1138	0.0501	0.002
3	rs78553644	121835851	1.01	0.120031835070186	1.01	0.39608418712213	0.180754251014494	0.197699099405354	0.0055	0.0086	0.0937	0.0124	0.0501	0.0118	0.0114	0.03	0.0021	0.0258	0.04	0.1561	0.0025	0.0478	0.1299	0.0122	0.0132	0.0042	0.0022	0.0157	0.0143	0.1161	0.0243	0.1138	0.0499	0.002
3	rs1129055	121838319	1.01	0.120031835070186	1.01	0.39608418712213	0.181159058960486	0.190149301540982	0.0055	0.0086	0.0937	0.0125	0.0502	0.0119	0.0114	0.0301	0.0021	0.0258	0.04	0.1561	0.0025	0.0478	0.1298	0.0122	0.0131	0.0042	0.0022	0.0158	0.0143	0.1162	0.0243	0.1138	0.0499	0.002
3	rs113741816	121839200	1.01	0.120031835070186	1.01	0.39608418712213	0.185422417263496	0.194273865754705	0.0055	0.0088	0.0938	0.0126	0.0503	0.0118	0.0114	0.03	0.002	0.0259	0.0399	0.1559	0.0025	0.0476	0.1297	0.0123	0.0131	0.0042	0.0022	0.0158	0.0144	0.1163	0.0244	0.1135	0.0498	0.002
3	rs17281995	121839641	1.01	0.120031835070186	1.01	0.39608418712213	0.185273168210176	0.194791540756906	0.0055	0.0088	0.0939	0.0126	0.0504	0.0118	0.0114	0.03	0.002	0.026	0.0399	0.1558	0.0025	0.0475	0.1297	0.0124	0.0131	0.0041	0.0023	0.0158	0.0144	0.1163	0.0244	0.1134	0.0498	0.0021
3	rs2681401	121843127	1.01	0.120031835070186	1.01	0.39608418712213	0.181822598640808	0.199367065289006	0.0057	0.0093	0.0942	0.0125	0.0507	0.0116	0.0113	0.0302	0.0019	0.0266	0.04	0.1546	0.0024	0.0466	0.1294	0.0125	0.0129	0.0041	0.0022	0.0157	0.0148	0.1163	0.0246	0.1138	0.0498	0.0021
3	rs116140498	121845913	1	0.141401729381863	1.01	0.39608418712213	0.23638188584693	0.215122767138093	0.0058	0.0098	0.0938	0.0126	0.051	0.0115	0.0108	0.0304	0.0019	0.0268	0.0399	0.1541	0.0023	0.0458	0.1292	0.0122	0.0128	0.0039	0.0021	0.0161	0.0157	0.1159	0.0247	0.1149	0.0498	0.0021
3	rs78031343	121852002	0.99	0.165458971998582	1.01	0.39608418712213	0.282018734686143	0.227659807517001	0.0059	0.0101	0.0936	0.0126	0.0511	0.0114	0.0106	0.0308	0.0019	0.027	0.0397	0.1538	0.0022	0.0454	0.129	0.012	0.0128	0.0039	0.0021	0.0163	0.0162	0.1156	0.0247	0.1154	0.0498	0.0021
3	rs937630	121865059	0.99	0.165458971998582	1.01	0.39608418712213	0.302179674647388	0.243762834060844	0.0059	0.0102	0.0935	0.0126	0.0511	0.0114	0.0106	0.0309	0.0019	0.027	0.0397	0.1538	0.0022	0.0453	0.129	0.0119	0.0127	0.0039	0.0021	0.0163	0.0163	0.1155	0.0247	0.1156	0.0498	0.0021
3	rs73184035	121869044	0.99	0.165458971998582	1.01	0.39608418712213	0.307582347129712	0.251156942551563	0.0059	0.0102	0.0934	0.0125	0.0511	0.0114	0.0106	0.0309	0.0019	0.027	0.0397	0.1538	0.0022	0.0452	0.1291	0.0119	0.0127	0.0039	0.0021	0.0163	0.0164	0.1155	0.0247	0.1157	0.0497	0.0021
3	rs11721321	121873433	0.99	0.165458971998582	1.01	0.39608418712213	0.326074861621021	0.259416168511762	0.0059	0.0102	0.0933	0.0124	0.0512	0.0113	0.0106	0.031	0.0019	0.027	0.0397	0.1538	0.0021	0.0452	0.1291	0.0119	0.0127	0.0038	0.0021	0.0163	0.0164	0.1156	0.0247	0.1158	0.0497	0.0021
3	rs76368460	121899691	0.98	0.192372589028169	1.01	0.39608418712213	0.336179252802794	0.276066770175467	0.006	0.0103	0.0933	0.0124	0.0512	0.0112	0.0105	0.0312	0.0018	0.0271	0.0398	0.1541	0.0022	0.0451	0.1286	0.0118	0.0127	0.0039	0.0021	0.0163	0.0166	0.1159	0.0248	0.1156	0.0495	0.0021
3	rs6780443	121903842	0.98	0.192372589028169	1.01	0.39608418712213	0.338146798374584	0.292324603927345	0.006	0.0103	0.0933	0.0124	0.0513	0.0111	0.0105	0.0311	0.0018	0.0272	0.0399	0.1541	0.0022	0.0451	0.1284	0.0118	0.0127	0.0039	0.0021	0.0163	0.0166	0.116	0.0249	0.1155	0.0495	0.0021
3	rs7628990	121904211	0.98	0.192372589028169	1.01	0.39608418712213	0.339756317930118	0.288439191833232	0.006	0.0103	0.0932	0.0124	0.0513	0.0111	0.0105	0.0311	0.0018	0.0272	0.0398	0.1541	0.0022	0.0451	0.1284	0.0118	0.0127	0.0039	0.0021	0.0163	0.0166	0.116	0.0249	0.1155	0.0495	0.0021
3	rs1553309	121910706	0.98	0.192372589028169	1	0.442785362986439	0.337162279918225	0.29385954252709	0.006	0.0104	0.0931	0.0124	0.0513	0.0111	0.0105	0.0311	0.0018	0.0271	0.0397	0.1542	0.0023	0.045	0.1285	0.0119	0.0127	0.0039	0.0021	0.0162	0.0166	0.116	0.025	0.1155	0.0494	0.0021
3	rs9826770	121913115	0.98	0.192372589028169	1.01	0.39608418712213	0.337680261666136	0.276994721239322	0.0061	0.0104	0.0931	0.0125	0.0513	0.0111	0.0105	0.0311	0.0018	0.027	0.0397	0.1542	0.0023	0.045	0.1285	0.0119	0.0127	0.0039	0.0022	0.0162	0.0167	0.116	0.0249	0.1155	0.0493	0.0021
3	rs13078939	121922222	0.98	0.192372589028169	1.03	0.312927433563081	0.368968963346071	0.27908610919341	0.0061	0.0107	0.0929	0.0125	0.0513	0.0112	0.0105	0.0312	0.0018	0.0268	0.0396	0.1542	0.0024	0.045	0.1283	0.0119	0.0128	0.004	0.0022	0.0163	0.0168	0.116	0.0249	0.1156	0.049	0.0021
3	rs6438712	121933505	0.98	0.192372589028169	1.03	0.312927433563081	0.414977157295562	0.320318245663164	0.0062	0.0109	0.0924	0.0125	0.0516	0.0113	0.0104	0.0313	0.0018	0.0269	0.0396	0.154	0.0026	0.045	0.1283	0.0121	0.0128	0.004	0.0022	0.0163	0.017	0.1158	0.0249	0.1156	0.0485	0.002
3	rs75750177	121934795	0.98	0.192372589028169	1.03	0.312927433563081	0.414459322455311	0.318985330996762	0.0062	0.0109	0.0924	0.0125	0.0516	0.0113	0.0104	0.0313	0.0018	0.0269	0.0396	0.154	0.0026	0.045	0.1283	0.0121	0.0128	0.004	0.0022	0.0163	0.017	0.1158	0.0249	0.1156	0.0485	0.002
3	rs13327652	121936370	0.98	0.192372589028169	1.03	0.312927433563081	0.414171775938967	0.318985330996762	0.0062	0.0109	0.0924	0.0125	0.0516	0.0113	0.0104	0.0313	0.0018	0.0269	0.0396	0.154	0.0026	0.045	0.1283	0.0121	0.0128	0.004	0.0022	0.0163	0.017	0.1158	0.0249	0.1156	0.0485	0.002
3	rs80009321	121940661	0.98	0.192372589028169	1.03	0.312927433563081	0.435954370570402	0.27757517708585	0.0062	0.011	0.0922	0.0125	0.052	0.0113	0.0104	0.0313	0.0019	0.027	0.0396	0.1536	0.0026	0.0448	0.1281	0.0122	0.0129	0.004	0.0022	0.0164	0.0171	0.1156	0.0246	0.1157	0.0486	0.0021
3	rs4300957	121950136	0.98	0.192372589028169	1.03	0.312927433563081	0.440863495225676	0.279551517987119	0.0062	0.011	0.0922	0.0125	0.0521	0.0113	0.0104	0.0313	0.0019	0.027	0.0396	0.1535	0.0026	0.0448	0.1281	0.0123	0.0129	0.004	0.0022	0.0164	0.0171	0.1156	0.0246	0.1157	0.0486	0.0021
3	rs114786675	121956538	0.97	0.222305343836028	1.03	0.312927433563081	0.465753507731995	0.276414639466011	0.0062	0.0111	0.0921	0.0126	0.0525	0.0113	0.0104	0.0313	0.0019	0.027	0.0397	0.1532	0.0025	0.0447	0.128	0.0123	0.0129	0.004	0.0022	0.0164	0.0171	0.1154	0.0246	0.1158	0.0486	0.0021
3	rs1979869	121963285	0.97	0.222305343836028	1.03	0.312927433563081	0.486319803851831	0.277342949892001	0.0062	0.0111	0.092	0.0126	0.0527	0.0113	0.0104	0.0313	0.0019	0.027	0.0397	0.153	0.0026	0.0447	0.128	0.0124	0.0129	0.004	0.0022	0.0164	0.0172	0.1152	0.0245	0.1158	0.0486	0.0021
3	rs7637874	121966952	0.97	0.222305343836028	1.03	0.312927433563081	0.500227349956626	0.258734163767091	0.0062	0.0111	0.092	0.0126	0.0528	0.0114	0.0104	0.0313	0.0019	0.027	0.0398	0.1529	0.0026	0.0447	0.1279	0.0124	0.0129	0.004	0.0022	0.0164	0.0172	0.1151	0.0245	0.1158	0.0485	0.0021
3	rs33914662	121968666	0.97	0.222305343836028	1.03	0.312927433563081	0.510240297294058	0.258166256845723	0.0063	0.0111	0.092	0.0126	0.0528	0.0114	0.0104	0.0313	0.0018	0.027	0.0398	0.153	0.0026	0.0447	0.1279	0.0123	0.0129	0.004	0.0022	0.0163	0.0172	0.115	0.0244	0.1158	0.0485	0.002
3	rs9869969	121983674	0.92	0.422441555019286	1.03	0.312927433563081	1.77452248613575	0.846256181764532	0.0071	0.0127	0.0905	0.0132	0.055	0.0124	0.0109	0.0317	0.0028	0.029	0.0406	0.1439	0.0055	0.0452	0.1202	0.014	0.0132	0.005	0.0039	0.0157	0.0189	0.1114	0.0233	0.1155	0.0517	0.0021
3	rs35387386	121984020	0.92	0.422441555019286	1.03	0.312927433563081	1.77974816993634	0.84966235598388	0.0071	0.0127	0.0904	0.0132	0.055	0.0124	0.0109	0.0317	0.0028	0.029	0.0406	0.1439	0.0055	0.0452	0.1202	0.014	0.0132	0.005	0.0039	0.0158	0.0189	0.1114	0.0233	0.1155	0.0517	0.0021
3	rs114796420	121997996	0.92	0.422441555019286	1.03	0.312927433563081	1.88808972527291	0.894822268371179	0.0071	0.0127	0.0904	0.0132	0.0551	0.0125	0.0109	0.0317	0.0028	0.029	0.0406	0.1436	0.0056	0.0453	0.1199	0.014	0.0132	0.0051	0.004	0.0158	0.0189	0.1113	0.0232	0.1155	0.0518	0.0021
3	rs1801725	122003757	0.92	0.422441555019286	1.03	0.312927433563081	2.12090646796332	1.10789697322498	0.0072	0.0128	0.0903	0.0132	0.0552	0.0125	0.0109	0.0318	0.0029	0.0291	0.0406	0.1434	0.0056	0.0453	0.1197	0.0141	0.0133	0.0051	0.004	0.0158	0.019	0.1112	0.0232	0.1155	0.0519	0.0021
3	rs1801726	122003832	0.92	0.422441555019286	1.03	0.312927433563081	2.15029377852487	1.0700069362986	0.0072	0.0128	0.0903	0.0132	0.0552	0.0125	0.0109	0.0318	0.0029	0.0291	0.0406	0.1434	0.0056	0.0453	0.1197	0.0141	0.0133	0.0051	0.0041	0.0158	0.019	0.1111	0.0232	0.1155	0.0519	0.0021
3	rs10190	122005236	0.92	0.422441555019286	1.03	0.312927433563081	2.27285346261626	1.21849027844306	0.0072	0.0128	0.0903	0.0132	0.0553	0.0125	0.0109	0.0318	0.0029	0.0291	0.0406	0.1434	0.0057	0.0453	0.1196	0.0141	0.0133	0.0051	0.0041	0.0158	0.019	0.111	0.0232	0.1155	0.0521	0.0021
3	rs9985291	122010554	0.92	0.422441555019286	1.03	0.312927433563081	2.47771344418862	1.31136022290601	0.0072	0.0129	0.0903	0.0132	0.0554	0.0125	0.0109	0.0317	0.0029	0.0291	0.0406	0.1433	0.0057	0.0453	0.1194	0.0141	0.0133	0.0051	0.0042	0.0158	0.019	0.1109	0.0232	0.1154	0.0522	0.0021
3	rs10934581	122011154	0.92	0.422441555019286	1.04	0.276253925711104	2.52999869731037	1.38566095576213	0.0072	0.0129	0.0903	0.0132	0.0554	0.0125	0.0109	0.0317	0.0029	0.0291	0.0406	0.1435	0.0057	0.0453	0.1194	0.0143	0.0133	0.0051	0.0042	0.0158	0.019	0.1109	0.0232	0.1153	0.0522	0.0021
3	rs13085674	122011351	0.92	0.422441555019286	1.04	0.276253925711104	2.54978278832494	1.38243848552304	0.0072	0.0129	0.0902	0.0132	0.0554	0.0125	0.0109	0.0317	0.0029	0.0291	0.0406	0.1435	0.0057	0.0453	0.1193	0.0143	0.0133	0.0051	0.0042	0.0158	0.019	0.1108	0.0231	0.1153	0.0522	0.0021
3	rs28579343	122014596	0.92	0.422441555019286	1.04	0.276253925711104	2.6591335956901	1.3627915196456	0.0073	0.0132	0.0904	0.0133	0.0554	0.0125	0.0108	0.0316	0.003	0.0291	0.0404	0.1432	0.0059	0.0455	0.1187	0.0143	0.0134	0.0051	0.0042	0.0158	0.019	0.1106	0.0231	0.1155	0.0523	0.0022
3	rs17199211	122016281	0.92	0.422441555019286	1.03	0.312927433563081	2.81380265561667	1.41591011691733	0.0073	0.0133	0.0903	0.0133	0.0555	0.0125	0.0108	0.0319	0.003	0.0291	0.0404	0.1431	0.0059	0.0455	0.1186	0.0143	0.0134	0.0051	0.0042	0.0158	0.0191	0.1105	0.0231	0.1152	0.0522	0.0022
3	rs116506625	122016301	0.92	0.422441555019286	1.03	0.312927433563081	2.76679367687909	1.34639869688776	0.0073	0.0133	0.0903	0.0133	0.0556	0.0125	0.0108	0.0319	0.003	0.0293	0.0403	0.143	0.0059	0.0457	0.1186	0.0143	0.0134	0.0051	0.0042	0.0158	0.0191	0.1105	0.023	0.1151	0.0523	0.0022
3	rs884096	122026471	0.91	0.473491286898298	1.03	0.312927433563081	3.08277304247141	1.55520685223416	0.0074	0.0142	0.0893	0.0137	0.0553	0.0125	0.0113	0.0318	0.003	0.0299	0.0396	0.142	0.006	0.0461	0.1181	0.0148	0.0139	0.0049	0.0043	0.0157	0.0189	0.11	0.0231	0.1152	0.0525	0.0023
3	rs116027795	122031287	0.91	0.473491286898298	1.03	0.312927433563081	2.99874426661013	1.37464186534601	0.0074	0.0143	0.0893	0.0137	0.0553	0.0126	0.0113	0.0318	0.003	0.0299	0.0395	0.1419	0.006	0.0461	0.118	0.0149	0.0139	0.0048	0.0043	0.0157	0.0188	0.11	0.0231	0.1152	0.0525	0.0024
3	rs114973994	122040880	0.9	0.528487958927512	1.03	0.312927433563081	2.99710588090377	1.3249864656694	0.0074	0.0145	0.089	0.0139	0.0552	0.0128	0.0114	0.0315	0.003	0.0299	0.0394	0.1416	0.0061	0.0461	0.1179	0.0153	0.014	0.0048	0.0043	0.0157	0.0187	0.1099	0.023	0.1152	0.0525	0.0025
3	rs73186059	122051183	0.9	0.528487958927512	1.03	0.312927433563081	3.10388504593916	1.48032394155441	0.0074	0.0145	0.089	0.0139	0.0552	0.0128	0.0115	0.0315	0.003	0.0299	0.0394	0.1415	0.0061	0.0461	0.1179	0.0153	0.0141	0.0048	0.0043	0.0156	0.0187	0.1099	0.023	0.1152	0.0525	0.0025
3	rs75498128	122051473	0.9	0.528487958927512	1.03	0.312927433563081	3.10184834428043	1.4792951919864	0.0074	0.0145	0.089	0.0139	0.0552	0.0128	0.0115	0.0315	0.003	0.0299	0.0394	0.1415	0.0061	0.0461	0.1179	0.0153	0.0141	0.0048	0.0043	0.0156	0.0187	0.1099	0.023	0.1152	0.0525	0.0025
3	rs9831039	122053567	0.9	0.528487958927512	1.03	0.312927433563081	3.08150256446834	1.46131067026878	0.0074	0.0145	0.089	0.0139	0.0552	0.0128	0.0115	0.0315	0.003	0.0299	0.0394	0.1415	0.0061	0.0461	0.1178	0.0153	0.0141	0.0048	0.0043	0.0156	0.0187	0.1099	0.023	0.1152	0.0525	0.0025
3	Affx-21056635	122060404	0.9	0.528487958927512	1.03	0.312927433563081	3.00958939472114	1.43516840837869	0.0075	0.0147	0.0881	0.014	0.0557	0.013	0.0119	0.0315	0.0031	0.0297	0.0396	0.1417	0.0062	0.046	0.1167	0.0157	0.0145	0.0049	0.0043	0.0155	0.0188	0.109	0.0233	0.1149	0.0528	0.0027
3	rs112613540	122066887	0.89	0.587533376708783	1.04	0.276253925711104	2.77923225681858	1.83616219653987	0.0078	0.0151	0.0875	0.0141	0.0569	0.0138	0.013	0.0317	0.0032	0.0301	0.0398	0.1405	0.0064	0.0459	0.1145	0.0165	0.0151	0.005	0.0042	0.0153	0.0188	0.1072	0.0235	0.1134	0.053	0.0033
3	rs7616785	122072879	0.88	0.650722301593725	1.04	0.276253925711104	2.90015873065376	2.05742754111935	0.0078	0.0152	0.0874	0.0141	0.057	0.014	0.0132	0.0317	0.0033	0.0302	0.04	0.1403	0.0065	0.046	0.1141	0.0166	0.0152	0.0049	0.0042	0.0153	0.0188	0.1069	0.0236	0.1132	0.0532	0.0034
3	rs77385877	122074276	0.88	0.650722301593725	1.04	0.276253925711104	2.85359163676178	1.98937817607062	0.0078	0.0152	0.0874	0.0141	0.057	0.014	0.0132	0.0317	0.0033	0.0302	0.04	0.1402	0.0065	0.046	0.1141	0.0166	0.0152	0.0049	0.0042	0.0153	0.0188	0.1069	0.0236	0.1132	0.0532	0.0034
3	rs112608667	122080193	0.88	0.650722301593725	1.04	0.276253925711104	2.84266721611053	2.04285809053704	0.0078	0.0152	0.0873	0.0141	0.057	0.014	0.0133	0.0317	0.0033	0.0302	0.04	0.14	0.0065	0.046	0.114	0.0167	0.0152	0.0049	0.0042	0.0153	0.0188	0.1068	0.0236	0.1132	0.0533	0.0034
3	rs3828361	122102710	0.88	0.650722301593725	1.04	0.276253925711104	2.96137887910807	2.21258197424708	0.0079	0.0152	0.0873	0.0141	0.057	0.0141	0.0133	0.0316	0.0034	0.0302	0.0401	0.1397	0.0065	0.046	0.1138	0.0168	0.0153	0.005	0.0042	0.0153	0.0188	0.1066	0.0236	0.1131	0.0535	0.0034
3	rs115407410	122103120	0.88	0.650722301593725	1.04	0.276253925711104	2.96389075740483	2.18172384109622	0.0079	0.0152	0.0873	0.0141	0.057	0.014	0.0133	0.0316	0.0034	0.0302	0.0401	0.1397	0.0065	0.046	0.1139	0.0168	0.0153	0.005	0.0042	0.0153	0.0188	0.1066	0.0236	0.1131	0.0535	0.0034
3	rs77177791	122108459	0.88	0.650722301593725	1.04	0.276253925711104	2.93967723711469	2.09797049971602	0.0079	0.0152	0.0873	0.0141	0.0571	0.014	0.0133	0.0315	0.0034	0.0302	0.0402	0.1397	0.0065	0.046	0.1137	0.0169	0.0153	0.005	0.0042	0.0153	0.0188	0.1065	0.0236	0.113	0.0536	0.0034
3	rs6768280	122125052	0.87	0.718142804220985	1.04	0.276253925711104	3.01539496007647	2.11512007013213	0.0079	0.0154	0.0871	0.0142	0.0572	0.0142	0.0136	0.0312	0.0034	0.0303	0.0405	0.1391	0.0065	0.046	0.1133	0.0171	0.0156	0.0051	0.0043	0.0154	0.019	0.1058	0.0238	0.1124	0.054	0.0034
3	rs13320117	122127822	0.87	0.718142804220985	1.04	0.276253925711104	3.34179672284075	2.33052340928931	0.0079	0.0155	0.087	0.0144	0.0574	0.0143	0.0138	0.0312	0.0034	0.0304	0.0408	0.1386	0.0065	0.0461	0.1129	0.0174	0.0157	0.0052	0.0043	0.0154	0.019	0.1053	0.0239	0.1118	0.0541	0.0035
3	rs17266628	122127926	0.87	0.718142804220985	1.04	0.276253925711104	3.76821542970681	2.2945304767064	0.0078	0.016	0.0869	0.0144	0.0582	0.0144	0.0139	0.0311	0.0034	0.0304	0.0408	0.1388	0.0065	0.0462	0.1125	0.0172	0.0158	0.0052	0.0043	0.0154	0.019	0.1051	0.0236	0.1116	0.0542	0.0035
3	rs1127343	122128394	0.87	0.718142804220985	1.04	0.276253925711104	3.57674429757811	2.22875930871021	0.0079	0.0162	0.0871	0.0144	0.0587	0.0145	0.0141	0.0309	0.0034	0.0303	0.0411	0.1389	0.0062	0.0463	0.1121	0.0172	0.016	0.0051	0.0041	0.0154	0.0189	0.1051	0.0238	0.111	0.0539	0.0034
3	rs3828362	122131777	0.87	0.718142804220985	1.04	0.276253925711104	3.09841228454802	1.56886800890073	0.0079	0.0167	0.0873	0.0141	0.059	0.0145	0.014	0.0309	0.0034	0.0302	0.0411	0.1394	0.0053	0.0463	0.1116	0.0172	0.0161	0.0051	0.0036	0.0154	0.0186	0.106	0.0241	0.1109	0.0535	0.0033
3	rs9289193	122134889	0.87	0.718142804220985	1.04	0.276253925711104	3.10668613985007	1.56748375658052	0.0079	0.0167	0.0873	0.0141	0.059	0.0145	0.014	0.0309	0.0033	0.0301	0.0411	0.1394	0.0053	0.0463	0.1116	0.0172	0.0161	0.0051	0.0036	0.0154	0.0186	0.106	0.0241	0.1109	0.0539	0.0033
3	rs55853677	122140616	0.87	0.718142804220985	1.04	0.276253925711104	3.14022817033143	1.54121923309724	0.0079	0.0167	0.0871	0.0141	0.0592	0.0145	0.014	0.0309	0.0033	0.0302	0.0413	0.1392	0.0053	0.0463	0.1114	0.0173	0.0161	0.0052	0.0036	0.0154	0.0186	0.1059	0.0241	0.1108	0.0539	0.0033
3	rs16833132	122142664	0.87	0.718142804220985	1.04	0.276253925711104	3.14763918694109	1.5640239560555	0.0079	0.0167	0.087	0.0142	0.0592	0.0145	0.014	0.0309	0.0033	0.0302	0.0413	0.1392	0.0053	0.0463	0.1114	0.0173	0.0161	0.0052	0.0036	0.0154	0.0186	0.1059	0.024	0.1108	0.0539	0.0033
3	rs17201246	122145470	0.87	0.718142804220985	1.04	0.276253925711104	3.17207978257059	1.61013530789984	0.0079	0.0167	0.087	0.0142	0.0592	0.0145	0.014	0.0308	0.0033	0.0302	0.0413	0.1392	0.0053	0.0463	0.1114	0.0173	0.0161	0.0053	0.0036	0.0154	0.0186	0.1059	0.024	0.1109	0.0539	0.0033
3	rs12488797	122174804	0.87	0.718142804220985	1.04	0.276253925711104	3.15339256424151	1.55503404546219	0.0079	0.0167	0.087	0.0141	0.0592	0.0146	0.0141	0.0308	0.0033	0.0303	0.0415	0.1391	0.0053	0.0463	0.1112	0.0172	0.016	0.0053	0.0036	0.0154	0.0186	0.1059	0.0241	0.1109	0.0539	0.0033
3	rs116555124	122177260	0.87	0.718142804220985	1.04	0.276253925711104	3.14278312700186	1.57232946820983	0.0079	0.0167	0.087	0.0141	0.0592	0.0146	0.0141	0.0308	0.0033	0.0303	0.0415	0.1391	0.0053	0.0463	0.1112	0.0173	0.0161	0.0053	0.0036	0.0154	0.0186	0.1059	0.0241	0.1109	0.0538	0.0033
3	rs12487598	122178602	0.87	0.718142804220985	1.04	0.276253925711104	3.14278312700186	1.57804345669447	0.0079	0.0167	0.087	0.0141	0.0592	0.0146	0.0141	0.0308	0.0033	0.0303	0.0415	0.1392	0.0053	0.0463	0.1112	0.0173	0.0161	0.0053	0.0036	0.0154	0.0186	0.1059	0.0241	0.1109	0.0537	0.0033
3	rs76919727	122178603	0.87	0.718142804220985	1.04	0.276253925711104	3.14278312700186	1.57804345669447	0.0079	0.0167	0.087	0.0141	0.0592	0.0146	0.0141	0.0308	0.0033	0.0303	0.0415	0.1392	0.0053	0.0463	0.1112	0.0173	0.0161	0.0053	0.0036	0.0154	0.0186	0.1059	0.0241	0.1109	0.0537	0.0033
3	rs7642869	122190786	0.87	0.718142804220985	1.04	0.276253925711104	3.15364833980123	1.60110487126759	0.0079	0.0167	0.087	0.0141	0.0592	0.0146	0.0141	0.0308	0.0033	0.0303	0.0415	0.1391	0.0053	0.0463	0.1112	0.0173	0.0161	0.0053	0.0036	0.0154	0.0186	0.1059	0.0241	0.1109	0.0537	0.0033
3	rs71329269	122198021	0.87	0.718142804220985	1.04	0.276253925711104	3.15799743374356	1.61100402877492	0.0079	0.0167	0.087	0.0141	0.0592	0.0146	0.0141	0.0308	0.0033	0.0303	0.0415	0.1391	0.0053	0.0463	0.1111	0.0173	0.0161	0.0053	0.0036	0.0154	0.0186	0.1059	0.0241	0.1109	0.0537	0.0033
3	rs35337428	122230127	0.87	0.718142804220985	1.04	0.276253925711104	3.14188882432788	1.63274522384517	0.008	0.0167	0.087	0.0141	0.0592	0.0146	0.0141	0.0308	0.0033	0.0303	0.0415	0.139	0.0053	0.0464	0.1109	0.0173	0.0162	0.0053	0.0036	0.0154	0.0186	0.1058	0.0242	0.111	0.0538	0.0033
3	rs7638174	122230869	0.87	0.718142804220985	1.04	0.276253925711104	3.13665223336599	1.62787134018376	0.0079	0.0167	0.087	0.0141	0.0592	0.0146	0.0141	0.0308	0.0033	0.0303	0.0415	0.139	0.0053	0.0464	0.111	0.0173	0.0162	0.0053	0.0036	0.0154	0.0186	0.1058	0.0242	0.111	0.0538	0.0033
3	rs28384492	122233647	0.87	0.718142804220985	1.04	0.276253925711104	3.1128001437084	1.60996157233003	0.0079	0.0167	0.087	0.0141	0.0592	0.0146	0.0141	0.0308	0.0033	0.0303	0.0415	0.139	0.0053	0.0464	0.111	0.0173	0.0162	0.0053	0.0036	0.0154	0.0186	0.1058	0.0242	0.111	0.0538	0.0033
3	rs12152548	122237606	0.87	0.718142804220985	1.04	0.276253925711104	2.99093277750828	1.50109464980216	0.0079	0.0167	0.087	0.0141	0.0591	0.0146	0.0142	0.0306	0.0033	0.0304	0.0415	0.139	0.0053	0.0464	0.1109	0.0173	0.0162	0.0052	0.0036	0.0154	0.0186	0.1059	0.0243	0.1109	0.0539	0.0033
3	rs114569472	122247075	0.87	0.718142804220985	1.04	0.276253925711104	3.01779386189281	1.48993110144772	0.008	0.0167	0.0871	0.0141	0.0592	0.0145	0.0141	0.0306	0.0033	0.0305	0.0415	0.1391	0.0053	0.0464	0.1108	0.0172	0.0163	0.0052	0.0036	0.0154	0.0186	0.1059	0.0242	0.1109	0.0539	0.0032
3	rs28403550	122251838	0.87	0.718142804220985	1.04	0.276253925711104	3.01930924396613	1.47278243752843	0.008	0.0167	0.0871	0.0141	0.0592	0.0146	0.0142	0.0306	0.0033	0.0304	0.0415	0.139	0.0053	0.0465	0.1108	0.0172	0.0163	0.0052	0.0036	0.0154	0.0186	0.1059	0.0242	0.1109	0.0539	0.0032
3	rs76251487	122258131	0.87	0.718142804220985	1.05	0.24269399207398	2.72345230271756	1.16328621321036	0.0079	0.0166	0.087	0.0142	0.0593	0.0148	0.0144	0.0306	0.0033	0.0306	0.0415	0.139	0.0052	0.0465	0.1103	0.0172	0.0165	0.0052	0.0035	0.0154	0.0187	0.1056	0.0241	0.1107	0.054	0.0032
3	rs9851180	122259606	0.87	0.718142804220985	1.05	0.24269399207398	2.71023334168324	1.16328621321036	0.008	0.0166	0.087	0.0141	0.0593	0.0148	0.0144	0.0306	0.0034	0.0306	0.0415	0.139	0.0052	0.0465	0.1103	0.0172	0.0165	0.0052	0.0035	0.0154	0.0186	0.1055	0.0241	0.1106	0.0539	0.0032
3	rs9289197	122277034	0.87	0.718142804220985	1.05	0.24269399207398	2.54102394991914	1.0771433295657	0.008	0.0166	0.0865	0.0145	0.0594	0.015	0.0147	0.0306	0.0034	0.0308	0.0415	0.1385	0.0052	0.0467	0.1095	0.0174	0.0167	0.0052	0.0034	0.0154	0.0188	0.1053	0.0243	0.1105	0.0539	0.0033
3	rs34006803	122277268	0.87	0.718142804220985	1.05	0.24269399207398	2.53167549593322	1.05333616427478	0.008	0.0166	0.0866	0.0145	0.0594	0.015	0.0147	0.0306	0.0034	0.0308	0.0415	0.1385	0.0052	0.0467	0.1095	0.0174	0.0167	0.0052	0.0034	0.0154	0.0188	0.1052	0.0243	0.1105	0.0539	0.0033
3	rs115263590	122277539	0.87	0.718142804220985	1.05	0.24269399207398	2.51241311388112	1.02271489990163	0.0081	0.0166	0.0866	0.0145	0.0594	0.015	0.0147	0.0306	0.0034	0.0308	0.0415	0.1385	0.0052	0.0467	0.1095	0.0174	0.0167	0.0052	0.0034	0.0154	0.0188	0.1052	0.0244	0.1105	0.0538	0.0033
3	rs2332285	122288210	0.87	0.718142804220985	1.05	0.24269399207398	2.34558282907553	0.912546762620056	0.0082	0.0167	0.0862	0.0148	0.0595	0.0154	0.015	0.0307	0.0034	0.0308	0.0414	0.138	0.0053	0.047	0.1085	0.0175	0.0168	0.0051	0.0034	0.0155	0.019	0.1047	0.0246	0.1101	0.0537	0.0033
3	rs34308498	122288314	0.87	0.718142804220985	1.06	0.212122118160079	2.19387750499764	0.803004149359432	0.0081	0.0166	0.0861	0.015	0.0595	0.0155	0.0152	0.0307	0.0034	0.0308	0.0414	0.1378	0.0053	0.047	0.1081	0.0176	0.0169	0.0051	0.0034	0.0155	0.019	0.1046	0.0247	0.11	0.0537	0.0034
3	rs34407651	122289844	0.86	0.789876638244022	1.07	0.184406357471863	1.60050051543226	0.530038544089094	0.0078	0.0161	0.0846	0.0188	0.0594	0.0189	0.0192	0.0314	0.0033	0.0316	0.0421	0.1337	0.0053	0.0472	0.1014	0.0194	0.0193	0.0046	0.0032	0.0163	0.0198	0.102	0.0262	0.1075	0.0518	0.0039
3	rs2036342	122290579	0.86	0.789876638244022	1.07	0.184406357471863	1.28752354145733	0.290321056829815	0.0074	0.0156	0.0853	0.0198	0.0595	0.0205	0.0209	0.0318	0.0031	0.0322	0.0419	0.1311	0.005	0.0471	0.0988	0.0203	0.0204	0.0042	0.0029	0.0169	0.0202	0.1022	0.0271	0.1066	0.0501	0.0038
3	rs6796228	122295235	0.86	0.789876638244022	1.07	0.184406357471863	0.925221129705594	0.142098864716705	0.0068	0.0149	0.0864	0.0202	0.0589	0.0211	0.0221	0.0325	0.0029	0.0326	0.0415	0.1292	0.0048	0.0466	0.0993	0.0204	0.0207	0.004	0.0026	0.0171	0.0204	0.1029	0.0279	0.1063	0.0482	0.0036
3	rs2332240	122296834	0.86	0.789876638244022	1.06	0.212122118160079	1.00247550276612	0.150722260023125	0.0068	0.0149	0.0865	0.0202	0.0589	0.0212	0.0222	0.0326	0.0029	0.0326	0.0415	0.1292	0.0048	0.0466	0.0994	0.0204	0.0207	0.004	0.0026	0.0172	0.0205	0.103	0.0279	0.1062	0.0481	0.0035
3	rs7638318	122298397	0.86	0.789876638244022	1.07	0.184406357471863	0.918996038199324	0.135662050367464	0.0068	0.0149	0.0867	0.0202	0.0588	0.0212	0.0222	0.0326	0.0029	0.0326	0.0415	0.1291	0.0048	0.0466	0.0993	0.0204	0.0208	0.0039	0.0026	0.0171	0.0205	0.1029	0.0279	0.1062	0.048	0.0036
3	rs79229354	122311523	0.86	0.789876638244022	1.08	0.159408631830651	0.783007870649327	0.110029809857906	0.0066	0.0144	0.0868	0.0203	0.0588	0.0215	0.0225	0.0327	0.0026	0.0326	0.0417	0.1287	0.0046	0.0463	0.0997	0.0204	0.0212	0.0036	0.0023	0.0172	0.0205	0.1035	0.0282	0.1062	0.0477	0.0035
3	rs4678202	122314374	0.86	0.789876638244022	1.08	0.159408631830651	0.805756090916286	0.107679661383449	0.0066	0.0143	0.0868	0.0204	0.0588	0.0216	0.0225	0.0327	0.0026	0.0325	0.0418	0.1286	0.0046	0.0462	0.0998	0.0204	0.0213	0.0035	0.0023	0.0172	0.0205	0.1037	0.0283	0.1062	0.0476	0.0035
3	rs9820905	122315678	0.86	0.789876638244022	1.08	0.159408631830651	0.788124910727716	0.105597853567557	0.0066	0.0142	0.0867	0.0204	0.0588	0.0216	0.0225	0.0327	0.0026	0.0326	0.0418	0.1285	0.0046	0.0462	0.0998	0.0204	0.0213	0.0035	0.0023	0.0172	0.0205	0.1038	0.0283	0.1062	0.0476	0.0035
3	rs6776754	122319508	0.86	0.789876638244022	1.08	0.159408631830651	0.743958000544699	0.0981539405805051	0.0065	0.0138	0.0869	0.0207	0.059	0.0217	0.0229	0.0329	0.0025	0.0327	0.0416	0.128	0.0045	0.046	0.0999	0.0201	0.0218	0.0033	0.0022	0.017	0.0203	0.1043	0.0286	0.1059	0.0475	0.0036
3	rs2173764	122328753	0.86	0.789876638244022	1.09	0.136985182682918	0.690918326435152	0.0947108498544757	0.0064	0.0135	0.0866	0.0208	0.0591	0.0217	0.0231	0.033	0.0025	0.0328	0.0414	0.1274	0.0045	0.0459	0.0998	0.0199	0.022	0.0033	0.0022	0.0169	0.0203	0.1052	0.0286	0.1061	0.0473	0.0036
3	rs2173763	122329160	0.86	0.789876638244022	1.08	0.159408631830651	0.691504575695077	0.0932049453446459	0.0064	0.0135	0.0866	0.0208	0.0591	0.0217	0.0231	0.033	0.0025	0.0328	0.0414	0.1274	0.0045	0.0459	0.1	0.0199	0.022	0.0033	0.0022	0.0169	0.0203	0.1052	0.0286	0.1063	0.0472	0.0036
3	rs9830236	122329782	0.86	0.789876638244022	1.09	0.136985182682918	0.680403934493636	0.0943136355729378	0.0064	0.0135	0.0866	0.0208	0.0591	0.0217	0.0231	0.033	0.0025	0.0328	0.0413	0.1273	0.0045	0.046	0.1	0.0199	0.022	0.0033	0.0022	0.0169	0.0203	0.1051	0.0286	0.1063	0.0473	0.0036
3	rs35151137	122335580	0.87	0.718142804220985	1.08	0.159408631830651	0.650508531942812	0.0924162006216931	0.0064	0.0133	0.0863	0.021	0.059	0.0217	0.0233	0.0332	0.0025	0.0325	0.0412	0.1266	0.0045	0.0459	0.0999	0.0199	0.0222	0.0032	0.0022	0.0169	0.0203	0.1061	0.0287	0.1062	0.0474	0.0037
3	rs76212105	122336283	0.87	0.718142804220985	1.08	0.159408631830651	0.650865101816509	0.0914732154460973	0.0064	0.0132	0.0864	0.021	0.059	0.0217	0.0233	0.0332	0.0025	0.0325	0.0412	0.1265	0.0045	0.0458	0.0999	0.0199	0.0222	0.0032	0.0022	0.0169	0.0203	0.1062	0.0287	0.1062	0.0474	0.0037
3	rs78120455	122337798	0.87	0.718142804220985	1.08	0.159408631830651	0.628434511076764	0.092731380121171	0.0064	0.0132	0.0863	0.0209	0.059	0.0218	0.0233	0.0332	0.0025	0.0325	0.0411	0.1263	0.0045	0.0458	0.0998	0.02	0.0222	0.0032	0.0022	0.0169	0.0203	0.1063	0.0288	0.1061	0.0474	0.0037
3	rs6793271	122338637	0.87	0.718142804220985	1.08	0.159408631830651	0.599545836042671	0.0960662935999257	0.0064	0.0132	0.0863	0.0208	0.059	0.0218	0.0234	0.0332	0.0025	0.0325	0.0411	0.1262	0.0045	0.0458	0.0998	0.02	0.0222	0.0032	0.0022	0.0169	0.0203	0.1064	0.0288	0.1061	0.0474	0.0037
3	rs73192177	122339936	0.87	0.718142804220985	1.08	0.159408631830651	0.574043349497792	0.09710791510032	0.0064	0.0131	0.0863	0.0208	0.059	0.0218	0.0234	0.0333	0.0025	0.0325	0.0411	0.126	0.0045	0.0457	0.0997	0.02	0.0223	0.0032	0.0022	0.0169	0.0203	0.1066	0.0288	0.1061	0.0474	0.0037
3	rs9865643	122341767	0.87	0.718142804220985	1.08	0.159408631830651	0.512152225889365	0.0979121601905018	0.0064	0.013	0.0861	0.0205	0.059	0.022	0.0236	0.0334	0.0026	0.0326	0.041	0.1254	0.0046	0.0456	0.0993	0.0202	0.0224	0.0033	0.0023	0.0169	0.0204	0.1071	0.029	0.1059	0.0475	0.0037
3	rs4677965	122343439	0.85	0.865999623192944	1.08	0.159408631830651	0.325362905757966	0.15300179864157	0.0065	0.0115	0.084	0.0222	0.0583	0.023	0.0255	0.0345	0.0028	0.0331	0.0396	0.1203	0.0045	0.046	0.0959	0.0205	0.024	0.0034	0.0023	0.0164	0.0201	0.109	0.0314	0.1078	0.0475	0.0036
3	rs4677966	122343712	0.85	0.865999623192944	1.09	0.136985182682918	0.300032801243289	0.161560986204375	0.0064	0.0113	0.0841	0.0223	0.058	0.0231	0.0257	0.0344	0.0028	0.0332	0.0395	0.12	0.0044	0.0464	0.0957	0.0204	0.0244	0.0036	0.0022	0.0161	0.0199	0.1093	0.0315	0.1079	0.0479	0.0035
3	rs62263888	122348427	0.89	0.587533376708783	1.09	0.136985182682918	0.150126582771057	0.152525884493987	0.0061	0.0098	0.0876	0.0208	0.0568	0.0215	0.0235	0.0338	0.0021	0.0326	0.0387	0.1232	0.0038	0.0437	0.0977	0.0191	0.0238	0.003	0.0018	0.0146	0.0199	0.1167	0.0319	0.1118	0.0478	0.0022
3	rs10511411	122349139	0.89	0.587533376708783	1.09	0.136985182682918	0.182339652021576	0.12347371658038	0.0061	0.0098	0.0877	0.0208	0.0569	0.0216	0.0235	0.0338	0.0021	0.0325	0.0387	0.1231	0.0039	0.0437	0.0978	0.0191	0.0237	0.003	0.0019	0.0142	0.0199	0.117	0.0318	0.1118	0.0477	0.0021
3	rs9820197	122352525	0.89	0.587533376708783	1.09	0.136985182682918	0.206839842419154	0.0858200580892257	0.0062	0.0098	0.0878	0.0209	0.0568	0.0217	0.0236	0.0338	0.0021	0.0322	0.0386	0.1232	0.0039	0.0436	0.098	0.0192	0.0238	0.003	0.0019	0.0142	0.0199	0.1173	0.0317	0.1118	0.0475	0.0021
3	rs2877628	122352678	0.89	0.587533376708783	1.1	0.116987187387052	0.205808591384981	0.0868930442417432	0.0062	0.0098	0.0878	0.0208	0.0568	0.0217	0.0236	0.0338	0.0021	0.0324	0.0386	0.1232	0.0039	0.0436	0.0981	0.0191	0.0238	0.0029	0.0019	0.0142	0.0199	0.1173	0.0316	0.1118	0.0475	0.0021
3	rs12489170	122354792	0.89	0.587533376708783	1.11	0.0992615496976265	0.214667054054199	0.086585931532156	0.0061	0.0098	0.0879	0.0209	0.0568	0.0216	0.0236	0.0338	0.0021	0.0323	0.0386	0.1232	0.0039	0.0436	0.0981	0.0191	0.0238	0.0029	0.0019	0.0142	0.0199	0.1174	0.0316	0.1118	0.0474	0.0021
3	rs113058777	122355092	0.89	0.587533376708783	1.11	0.0992615496976265	0.208951029488622	0.0923374721587286	0.0061	0.0098	0.0879	0.0209	0.0569	0.0216	0.0237	0.0337	0.0021	0.0322	0.0385	0.1232	0.0038	0.0436	0.0983	0.0192	0.0238	0.0029	0.0018	0.0142	0.0198	0.1175	0.0315	0.112	0.0473	0.002
3	rs2650954	122355736	0.89	0.587533376708783	1.11	0.0992615496976265	0.222533759099435	0.0933630123974988	0.0061	0.0097	0.0879	0.0209	0.0568	0.0216	0.0239	0.0336	0.0021	0.0322	0.0385	0.1232	0.0035	0.0435	0.0989	0.0193	0.0239	0.0029	0.0018	0.0142	0.0197	0.1178	0.0313	0.1123	0.0472	0.0019
3	rs2668334	122356200	0.89	0.587533376708783	1.11	0.0992615496976265	0.216089269187668	0.0967869462338897	0.006	0.0097	0.088	0.0208	0.0568	0.0216	0.0239	0.0335	0.002	0.0321	0.0385	0.1232	0.0035	0.0434	0.099	0.0193	0.0239	0.0029	0.0018	0.0142	0.0197	0.1179	0.0314	0.1124	0.0472	0.0019
3	rs78411303	122356451	0.89	0.587533376708783	1.11	0.0992615496976265	0.207515697090389	0.0982345859495385	0.006	0.0096	0.088	0.0208	0.0568	0.0216	0.0239	0.0335	0.002	0.0321	0.0385	0.1232	0.0035	0.0434	0.099	0.0193	0.0239	0.0028	0.0018	0.0142	0.0197	0.1179	0.0314	0.1124	0.0472	0.0019
3	rs62263903	122363764	0.9	0.528487958927512	1.11	0.0992615496976265	0.187143745589348	0.0938378485077095	0.006	0.0095	0.0882	0.0207	0.0567	0.0214	0.0239	0.0333	0.002	0.0322	0.0385	0.1233	0.0035	0.0432	0.0994	0.0193	0.0238	0.0028	0.0018	0.0142	0.0197	0.1181	0.0314	0.1127	0.0471	0.0019
3	rs77167579	122368244	0.9	0.528487958927512	1.12	0.083651866997597	0.157590883655576	0.0829347456538004	0.0059	0.0094	0.089	0.0203	0.0562	0.021	0.0239	0.0329	0.002	0.0322	0.0385	0.1233	0.0034	0.0424	0.101	0.0192	0.0233	0.0029	0.0016	0.0142	0.0197	0.1187	0.0317	0.1134	0.0467	0.0019
3	rs2650951	122368347	0.9	0.528487958927512	1.12	0.083651866997597	0.166353678108706	0.0836145153789776	0.0059	0.0094	0.0891	0.0203	0.0561	0.0209	0.0239	0.0329	0.002	0.0322	0.0385	0.1233	0.0034	0.0423	0.1012	0.0192	0.0232	0.0029	0.0016	0.0143	0.0197	0.1188	0.0317	0.1135	0.0466	0.0019
3	rs1877378	122369737	0.9	0.528487958927512	1.12	0.083651866997597	0.185646420345858	0.0910031626016865	0.0059	0.0094	0.0891	0.0202	0.0561	0.0209	0.0239	0.0329	0.0021	0.0322	0.0385	0.1233	0.0034	0.0422	0.1013	0.0192	0.0232	0.0029	0.0016	0.0143	0.0197	0.1189	0.0318	0.1135	0.0466	0.0019
3	rs7611002	122379295	0.9	0.528487958927512	1.12	0.083651866997597	0.188874207809564	0.0971882224860219	0.0059	0.0094	0.0889	0.0202	0.0562	0.0209	0.0239	0.0328	0.0021	0.0321	0.0385	0.1234	0.0034	0.0422	0.1017	0.0192	0.0233	0.0029	0.0015	0.0142	0.0196	0.1188	0.0319	0.1134	0.0466	0.0019
3	rs114732128	122380214	0.9	0.528487958927512	1.12	0.083651866997597	0.181195885583419	0.0932839656326749	0.0059	0.0094	0.0889	0.0202	0.0562	0.0208	0.0238	0.0328	0.0021	0.032	0.0385	0.1234	0.0034	0.0422	0.1017	0.0192	0.0232	0.0029	0.0015	0.0142	0.0196	0.1189	0.0319	0.1134	0.0466	0.0019
3	rs790123	122388993	0.9	0.528487958927512	1.12	0.083651866997597	0.195041161164343	0.10818162256468	0.006	0.0094	0.0889	0.0202	0.0563	0.0207	0.0238	0.0327	0.0021	0.032	0.0386	0.1233	0.0033	0.0421	0.102	0.0192	0.0232	0.0029	0.0016	0.0142	0.0196	0.119	0.0319	0.1134	0.0466	0.0019
3	rs1818438	122397207	0.91	0.473491286898298	1.12	0.083651866997597	0.179396457531951	0.0888223385193524	0.006	0.0094	0.0885	0.02	0.056	0.0206	0.0236	0.0323	0.0022	0.0319	0.0386	0.1228	0.0033	0.0415	0.1033	0.0189	0.0228	0.0029	0.0015	0.0141	0.0194	0.1196	0.032	0.1148	0.0465	0.002
3	rs181630799	122406944	0.92	0.422441555019286	1.12	0.083651866997597	0.229294540674451	0.0425098670040853	0.0062	0.0094	0.0885	0.019	0.0551	0.0202	0.0227	0.0312	0.0024	0.0304	0.0387	0.1227	0.0032	0.0398	0.108	0.0174	0.022	0.0028	0.0013	0.0138	0.0188	0.1214	0.0327	0.1181	0.047	0.002
3	rs10934611	122410208	0.92	0.422441555019286	1.12	0.083651866997597	0.238183144732527	0.0548345780143879	0.0062	0.0094	0.0885	0.019	0.055	0.0202	0.0227	0.0312	0.0024	0.0303	0.0387	0.1227	0.0032	0.0398	0.108	0.0174	0.0221	0.0028	0.0013	0.0138	0.0188	0.1214	0.0327	0.1181	0.047	0.002
3	rs1266994	122412755	0.92	0.422441555019286	1.12	0.083651866997597	0.249149212503801	0.0730110712971125	0.0062	0.0094	0.0885	0.019	0.055	0.0202	0.0227	0.0312	0.0025	0.0303	0.0388	0.1228	0.0033	0.0398	0.108	0.0174	0.0221	0.0028	0.0013	0.0138	0.0188	0.1214	0.0327	0.1182	0.0471	0.002
3	rs11719086	122418750	0.91	0.473491286898298	1.12	0.083651866997597	0.252332213307699	0.0455637695856857	0.0062	0.0094	0.0887	0.0187	0.0551	0.0201	0.0226	0.0312	0.0025	0.0302	0.039	0.1227	0.0032	0.0395	0.1086	0.017	0.0216	0.0029	0.0015	0.0135	0.0187	0.1217	0.0328	0.1181	0.0474	0.002
3	rs13093808	122419083	0.91	0.473491286898298	1.12	0.083651866997597	0.249237330407798	0.0462093511636146	0.0063	0.0094	0.0887	0.0186	0.0551	0.0201	0.0226	0.0312	0.0025	0.0302	0.039	0.1227	0.0033	0.0396	0.1085	0.0169	0.0216	0.0029	0.0015	0.0134	0.0187	0.1217	0.0328	0.1181	0.0475	0.002
3	rs7632072	122419292	0.91	0.473491286898298	1.12	0.083651866997597	0.248708879175095	0.0450967811091947	0.0063	0.0094	0.0888	0.0186	0.0551	0.0202	0.0224	0.0312	0.0026	0.0302	0.039	0.1226	0.0033	0.0396	0.1084	0.0169	0.0217	0.0029	0.0015	0.0134	0.0187	0.1216	0.0329	0.118	0.0475	0.002
3	rs10934612	122422901	0.91	0.473491286898298	1.12	0.083651866997597	0.243501703735415	0.0467997217724181	0.0064	0.0094	0.0888	0.0186	0.055	0.0202	0.0224	0.0312	0.0026	0.0301	0.039	0.1226	0.0033	0.0395	0.1084	0.0169	0.0217	0.0029	0.0016	0.0134	0.0187	0.1216	0.0329	0.1179	0.0475	0.0021
3	rs115025341	122430107	0.91	0.473491286898298	1.12	0.083651866997597	0.247258809226919	0.0466222634313	0.0064	0.0094	0.0888	0.0186	0.055	0.0202	0.0224	0.0312	0.0026	0.0301	0.039	0.1226	0.0033	0.0395	0.1085	0.0169	0.0216	0.0029	0.0016	0.0134	0.0186	0.1218	0.0329	0.1179	0.0475	0.0021
3	rs3821688	122437834	0.91	0.473491286898298	1.12	0.083651866997597	0.266426162820565	0.0793473405908469	0.0064	0.0094	0.0888	0.0186	0.055	0.0201	0.0223	0.0312	0.0026	0.03	0.039	0.1226	0.0034	0.0395	0.1085	0.0169	0.0216	0.0029	0.0016	0.0134	0.0186	0.1218	0.0329	0.1179	0.0476	0.0021
3	rs16833463	122440501	0.91	0.473491286898298	1.12	0.083651866997597	0.275603320468433	0.0988806819688679	0.0064	0.0094	0.0888	0.0186	0.055	0.0201	0.0223	0.0312	0.0027	0.03	0.0391	0.1226	0.0033	0.0395	0.1085	0.0168	0.0216	0.0029	0.0016	0.0134	0.0186	0.1218	0.0329	0.118	0.0476	0.0021
3	rs17211835	122446121	0.91	0.473491286898298	1.12	0.083651866997597	0.275231151476777	0.0960662935999257	0.0064	0.0095	0.0888	0.0185	0.0551	0.0201	0.0223	0.0312	0.0027	0.03	0.0391	0.1226	0.0033	0.0395	0.1086	0.0168	0.0216	0.0029	0.0016	0.0134	0.0186	0.1218	0.0329	0.118	0.0476	0.0021
3	rs76944886	122458277	0.91	0.473491286898298	1.12	0.083651866997597	0.279668145961166	0.0968671493317768	0.0064	0.0095	0.0888	0.0185	0.0551	0.0201	0.0222	0.0312	0.0027	0.03	0.0391	0.1226	0.0033	0.0395	0.1086	0.0168	0.0216	0.003	0.0017	0.0134	0.0186	0.1218	0.0329	0.118	0.0476	0.0021
3	rs149291363	122471146	0.91	0.473491286898298	1.12	0.083651866997597	0.274812785273974	0.0838416024055683	0.0065	0.0095	0.0889	0.0184	0.0551	0.0201	0.0221	0.0313	0.0027	0.03	0.0391	0.1225	0.0033	0.0394	0.1086	0.0168	0.0215	0.003	0.0017	0.0134	0.0185	0.1218	0.033	0.1181	0.0477	0.0022
3	rs7631922	122471986	0.91	0.473491286898298	1.12	0.083651866997597	0.275045168597903	0.0792732885342492	0.0065	0.0095	0.0889	0.0184	0.0551	0.0201	0.022	0.0313	0.0027	0.03	0.0391	0.1225	0.0033	0.0394	0.1086	0.0168	0.0215	0.003	0.0017	0.0134	0.0185	0.1218	0.033	0.1181	0.0477	0.0022
3	rs61756481	122474121	0.91	0.473491286898298	1.12	0.083651866997597	0.271293598274925	0.0935211853224141	0.0065	0.0095	0.0889	0.0184	0.0551	0.0201	0.022	0.0313	0.0028	0.03	0.0391	0.1225	0.0034	0.0394	0.1086	0.0168	0.0216	0.0031	0.0017	0.0134	0.0185	0.1218	0.033	0.1181	0.0477	0.0022
3	rs11718653	122477858	0.91	0.473491286898298	1.12	0.083651866997597	0.271893829052115	0.0990424648448036	0.0065	0.0095	0.0889	0.0184	0.0551	0.0201	0.022	0.0313	0.0028	0.03	0.0391	0.1225	0.0034	0.0394	0.1085	0.0168	0.0216	0.0031	0.0017	0.0134	0.0185	0.1217	0.033	0.1182	0.0477	0.0022
3	rs77031415	122478673	0.91	0.473491286898298	1.12	0.083651866997597	0.272171100274931	0.0987190025728673	0.0065	0.0095	0.0889	0.0184	0.0551	0.0201	0.022	0.0313	0.0028	0.03	0.0391	0.1225	0.0034	0.0394	0.1085	0.0168	0.0216	0.0031	0.0017	0.0134	0.0185	0.1217	0.033	0.1182	0.0477	0.0022
3	rs76800417	122478975	0.91	0.473491286898298	1.12	0.083651866997597	0.272402276189997	0.0989615604761217	0.0065	0.0095	0.0889	0.0184	0.0551	0.0201	0.022	0.0313	0.0028	0.03	0.0391	0.1225	0.0034	0.0394	0.1085	0.0168	0.0216	0.0031	0.0017	0.0134	0.0185	0.1217	0.033	0.1182	0.0477	0.0022
3	rs4678213	122494077	0.91	0.473491286898298	1.12	0.083651866997597	0.279621241958025	0.109020217529996	0.0065	0.0095	0.0889	0.0184	0.0552	0.0201	0.022	0.0313	0.0028	0.03	0.0391	0.1225	0.0034	0.0394	0.1085	0.0168	0.0216	0.0031	0.0017	0.0134	0.0184	0.1217	0.033	0.1181	0.0477	0.0022
3	rs75831624	122502049	0.91	0.473491286898298	1.13	0.0699995683306186	0.279621241958025	0.0953477608535485	0.0065	0.0095	0.0888	0.0184	0.0552	0.02	0.022	0.0313	0.0028	0.03	0.0391	0.1225	0.0033	0.0394	0.1085	0.0168	0.0216	0.0031	0.0018	0.0134	0.0184	0.1218	0.033	0.1182	0.0476	0.0022
3	rs11712252	122504041	0.91	0.473491286898298	1.12	0.083651866997597	0.279480555314262	0.0959064362335864	0.0065	0.0095	0.0888	0.0184	0.0552	0.02	0.022	0.0313	0.0028	0.03	0.0391	0.1225	0.0033	0.0394	0.1085	0.0168	0.0216	0.0031	0.0018	0.0134	0.0184	0.1218	0.033	0.1182	0.0476	0.0022
3	rs9847240	122526816	0.92	0.422441555019286	1.12	0.083651866997597	0.268257329257079	0.0930469842341008	0.0065	0.0095	0.089	0.0184	0.0551	0.02	0.022	0.0313	0.0028	0.03	0.0391	0.1223	0.0034	0.0395	0.1085	0.0168	0.0216	0.0031	0.0018	0.0134	0.0184	0.1216	0.0329	0.1181	0.0477	0.0022
3	rs17279897	122577088	0.92	0.422441555019286	1.12	0.083651866997597	0.25907946764721	0.108432939731538	0.0065	0.0096	0.0889	0.0183	0.0551	0.02	0.0219	0.0313	0.0029	0.0299	0.039	0.1225	0.0037	0.0395	0.1084	0.0168	0.0216	0.0032	0.0019	0.0134	0.0183	0.1216	0.0329	0.118	0.0477	0.0022
3	rs41372252	122594102	0.92	0.422441555019286	1.13	0.0699995683306186	0.264738383399393	0.120057941307694	0.0065	0.0096	0.0888	0.0183	0.0549	0.02	0.0219	0.0313	0.003	0.0298	0.0389	0.1225	0.0041	0.0395	0.1084	0.0169	0.0217	0.0032	0.002	0.0134	0.0182	0.1215	0.0328	0.1179	0.0478	0.0022
3	rs114861407	122597423	0.92	0.422441555019286	1.13	0.0699995683306186	0.25993533906397	0.111381473151021	0.0065	0.0096	0.0887	0.0183	0.0548	0.02	0.0219	0.0313	0.003	0.0297	0.0389	0.1225	0.0041	0.0395	0.1084	0.0169	0.0217	0.0032	0.002	0.0134	0.0182	0.1215	0.0328	0.1179	0.0478	0.0022
3	rs75519505	122600280	0.92	0.422441555019286	1.13	0.0699995683306186	0.259574784873341	0.107178599216655	0.0065	0.0096	0.0888	0.0183	0.0548	0.02	0.0219	0.0313	0.003	0.0297	0.039	0.1225	0.0041	0.0395	0.1084	0.0169	0.0217	0.0032	0.002	0.0134	0.0182	0.1215	0.0328	0.1179	0.0478	0.0022
3	rs77147700	122609673	0.92	0.422441555019286	1.13	0.0699995683306186	0.269083569902257	0.0899101185383723	0.0065	0.0096	0.0888	0.0182	0.0547	0.02	0.0219	0.0312	0.0031	0.0295	0.039	0.1225	0.0043	0.0395	0.1085	0.017	0.0217	0.0032	0.002	0.0134	0.0181	0.1213	0.0328	0.1178	0.0479	0.0023
3	rs113836293	122627877	0.92	0.422441555019286	1.14	0.0581452072437857	0.309460492327326	0.131041660402904	0.0065	0.0097	0.0887	0.0181	0.0543	0.02	0.0218	0.0311	0.0033	0.0293	0.0389	0.1228	0.0048	0.0394	0.1088	0.0171	0.0219	0.0033	0.0022	0.0134	0.0179	0.121	0.0328	0.1176	0.0479	0.0023
3	rs2303982	122630323	0.92	0.422441555019286	1.14	0.0581452072437857	0.345709279932507	0.134024591876907	0.0065	0.0097	0.0887	0.0181	0.0543	0.02	0.0218	0.0311	0.0033	0.0293	0.0389	0.1229	0.0049	0.0394	0.1088	0.0172	0.0219	0.0034	0.0022	0.0134	0.0179	0.121	0.0328	0.1175	0.0479	0.0023
3	rs2303983	122630346	0.92	0.422441555019286	1.14	0.0581452072437857	0.349338381707078	0.129783684666307	0.0065	0.0097	0.0887	0.0181	0.0543	0.02	0.0218	0.0311	0.0033	0.0293	0.0389	0.1229	0.0049	0.0394	0.1088	0.0172	0.0219	0.0034	0.0022	0.0134	0.0179	0.121	0.0328	0.1175	0.0479	0.0023
3	rs2276781	122632436	0.92	0.422441555019286	1.14	0.0581452072437857	0.350393953698651	0.130501977774154	0.0065	0.0097	0.0887	0.0181	0.0543	0.0201	0.0218	0.031	0.0033	0.0293	0.0389	0.1229	0.005	0.0394	0.1087	0.0172	0.0219	0.0034	0.0022	0.0134	0.0179	0.121	0.0327	0.1174	0.0479	0.0023
3	rs75654550	122633098	0.92	0.422441555019286	1.14	0.0581452072437857	0.350182707848663	0.113591350677242	0.0065	0.0097	0.0886	0.0182	0.0542	0.0201	0.0218	0.031	0.0033	0.0293	0.0389	0.1229	0.005	0.0394	0.1087	0.0172	0.0219	0.0034	0.0022	0.0133	0.0179	0.121	0.0327	0.1174	0.0479	0.0023
3	rs62261716	122633809	0.92	0.422441555019286	1.14	0.0581452072437857	0.347021909919999	0.126036861781843	0.0065	0.0097	0.0886	0.0182	0.0542	0.0201	0.0217	0.0311	0.0033	0.0293	0.0389	0.123	0.005	0.0394	0.1087	0.0172	0.0219	0.0034	0.0022	0.0133	0.0179	0.121	0.0328	0.1174	0.0479	0.0023
3	rs77382154	122636925	0.92	0.422441555019286	1.14	0.0581452072437857	0.330927469273902	0.104852248394759	0.0065	0.0097	0.0887	0.0182	0.0543	0.02	0.0217	0.0311	0.0034	0.0293	0.039	0.123	0.005	0.0393	0.1087	0.0171	0.0219	0.0034	0.0022	0.0133	0.0179	0.121	0.0327	0.1173	0.0479	0.0023
3	rs73193864	122637156	0.92	0.422441555019286	1.14	0.0581452072437857	0.332313457187384	0.103367180811533	0.0065	0.0097	0.0887	0.0181	0.0543	0.02	0.0217	0.0311	0.0034	0.0293	0.039	0.123	0.005	0.0393	0.1087	0.0171	0.0219	0.0034	0.0022	0.0133	0.0179	0.121	0.0327	0.1174	0.0478	0.0023
3	rs2276774	122646828	0.92	0.422441555019286	1.14	0.0581452072437857	0.357722134151022	0.0695384392031729	0.0065	0.0097	0.0889	0.0181	0.0541	0.0199	0.0214	0.031	0.0037	0.029	0.0394	0.1238	0.0049	0.039	0.109	0.0168	0.0221	0.0036	0.0023	0.0133	0.0177	0.1209	0.0327	0.117	0.0476	0.0024
3	rs62261734	122651531	0.92	0.422441555019286	1.14	0.0581452072437857	0.404397766962355	0.0596806478881288	0.0065	0.0097	0.0889	0.018	0.0541	0.0199	0.0213	0.0309	0.0039	0.029	0.0395	0.1241	0.0049	0.0389	0.1092	0.0166	0.0221	0.0036	0.0024	0.0133	0.0177	0.121	0.0326	0.1169	0.0475	0.0025
3	rs74634814	122653530	0.92	0.422441555019286	1.14	0.0581452072437857	0.550576068452579	0.0574619843297904	0.0065	0.0095	0.0891	0.018	0.054	0.0198	0.0211	0.0306	0.0044	0.0288	0.0397	0.1246	0.0049	0.0387	0.1095	0.0162	0.0221	0.0037	0.0025	0.0133	0.0175	0.1211	0.0328	0.1166	0.0472	0.0026
3	rs12492372	122657569	0.92	0.422441555019286	1.14	0.0581452072437857	0.670106506685079	0.0874315386263172	0.0066	0.0095	0.0891	0.018	0.0539	0.0198	0.021	0.0304	0.0045	0.0288	0.0397	0.1248	0.005	0.0386	0.1096	0.0161	0.0222	0.0038	0.0025	0.0133	0.0175	0.1212	0.0328	0.1164	0.0471	0.0026
3	rs55699792	122658093	0.92	0.422441555019286	1.14	0.0581452072437857	0.671914309580972	0.0885899300173812	0.0066	0.0095	0.0891	0.018	0.0539	0.0198	0.021	0.0304	0.0045	0.0289	0.0397	0.1247	0.005	0.0386	0.1096	0.0161	0.0222	0.0038	0.0025	0.0133	0.0175	0.1213	0.0328	0.1164	0.0471	0.0026
3	rs10934625	122671316	0.93	0.375229593708928	1.14	0.0581452072437857	1.26276877479264	0.0407118733980016	0.0065	0.0086	0.0885	0.0177	0.0548	0.019	0.0205	0.0303	0.0052	0.0298	0.0402	0.1259	0.0051	0.0378	0.1104	0.0153	0.0221	0.004	0.0027	0.0132	0.0169	0.1218	0.0323	0.1165	0.0468	0.0028
3	rs6808748	122672821	0.93	0.375229593708928	1.14	0.0581452072437857	1.32001620578996	0.0467405359611238	0.0064	0.0085	0.0885	0.0177	0.0549	0.019	0.0205	0.0303	0.0052	0.0297	0.0402	0.126	0.0051	0.0378	0.1105	0.0153	0.0221	0.004	0.0027	0.0132	0.0168	0.1219	0.0322	0.1165	0.0468	0.0028
3	rs114132409	122676288	0.93	0.375229593708928	1.14	0.0581452072437857	1.45916348596121	0.0364764556750437	0.0064	0.0085	0.0884	0.0176	0.055	0.019	0.0205	0.0303	0.0053	0.0298	0.0403	0.126	0.005	0.0376	0.1107	0.0152	0.0221	0.004	0.0027	0.0132	0.0167	0.1221	0.0322	0.1165	0.0467	0.0028
3	rs9857254	122676671	0.93	0.375229593708928	1.15	0.047929882429645	1.50152671187698	0.0492546460826424	0.0064	0.0086	0.0884	0.0176	0.0551	0.019	0.0204	0.0304	0.0053	0.0297	0.0403	0.126	0.005	0.0376	0.1108	0.0152	0.0221	0.004	0.0027	0.0132	0.0167	0.1221	0.0322	0.1165	0.0466	0.0028
3	rs4677985	122680171	0.93	0.375229593708928	1.15	0.047929882429645	1.64927517992693	0.0252009633961589	0.0064	0.0085	0.0884	0.0174	0.0552	0.0189	0.0204	0.0309	0.0053	0.0299	0.0401	0.1256	0.0051	0.0376	0.111	0.015	0.0222	0.0041	0.0027	0.0131	0.0165	0.1224	0.0323	0.116	0.047	0.0028
3	rs34020905	122680240	0.93	0.375229593708928	1.15	0.047929882429645	1.63900170096857	0.024889802270672	0.0064	0.0085	0.0884	0.0175	0.0552	0.0189	0.0203	0.0309	0.0053	0.0299	0.0402	0.1256	0.005	0.0376	0.1111	0.0149	0.0222	0.0041	0.0027	0.0131	0.0166	0.1224	0.0324	0.1159	0.0469	0.0029
3	rs57347971	122683013	0.94	0.331738599837001	1.15	0.047929882429645	1.1914606143352	0.140802799448455	0.0069	0.0086	0.0875	0.0171	0.0547	0.0187	0.0198	0.0312	0.0057	0.0301	0.0406	0.1251	0.0059	0.0391	0.1115	0.0149	0.0215	0.0048	0.0031	0.0141	0.0171	0.1208	0.0334	0.1123	0.0469	0.0033
3	rs12635744	122683292	0.95	0.291843936447983	1.15	0.047929882429645	1.03681842421723	0.0910031626016865	0.0069	0.0086	0.0871	0.0172	0.0546	0.0187	0.0197	0.0312	0.0056	0.0303	0.0407	0.1254	0.0059	0.0392	0.1115	0.015	0.0219	0.0048	0.0031	0.0142	0.0172	0.1206	0.0333	0.1117	0.0467	0.0034
3	rs4677872	122684039	0.95	0.291843936447983	1.15	0.047929882429645	1.1996631849965	0.169098063038906	0.007	0.0087	0.0863	0.0175	0.0542	0.019	0.0195	0.0314	0.0058	0.0307	0.041	0.1257	0.0062	0.0396	0.111	0.0152	0.0231	0.0051	0.0032	0.0143	0.0172	0.1197	0.0332	0.1096	0.0465	0.0037
3	rs9838948	122685278	0.95	0.291843936447983	1.15	0.047929882429645	1.53956451889864	0.301332348883514	0.0071	0.009	0.0844	0.0174	0.0521	0.0189	0.0195	0.0312	0.006	0.0318	0.0411	0.1257	0.0066	0.0425	0.1118	0.016	0.0263	0.0057	0.0031	0.0148	0.0175	0.1192	0.0333	0.1038	0.0455	0.0043
3	rs61080279	122685349	0.95	0.291843936447983	1.15	0.047929882429645	1.45717622845984	0.27908610919341	0.0071	0.009	0.0843	0.0173	0.0517	0.0189	0.0194	0.031	0.006	0.0319	0.0414	0.1259	0.0066	0.0427	0.1115	0.016	0.0262	0.0057	0.0031	0.0147	0.0174	0.1194	0.0332	0.104	0.0454	0.0043
3	rs6764954	122686071	0.97	0.222305343836028	1.15	0.047929882429645	0.950800317423374	0.231049213389563	0.007	0.009	0.0821	0.0169	0.0505	0.0193	0.0193	0.0306	0.0055	0.0318	0.0416	0.1265	0.0073	0.0436	0.1109	0.0162	0.0262	0.0062	0.0031	0.0155	0.0177	0.121	0.0331	0.1036	0.0454	0.0044
3	rs11717229	122686599	0.97	0.222305343836028	1.16	0.0391967480014609	0.928048938580006	0.215015704964201	0.007	0.009	0.0819	0.0168	0.0505	0.0195	0.0194	0.0305	0.0055	0.0318	0.0416	0.1267	0.0073	0.0436	0.1106	0.0163	0.0262	0.0062	0.0031	0.0155	0.0178	0.1211	0.0332	0.1035	0.0454	0.0044
3	rs60776642	122687018	0.97	0.222305343836028	1.16	0.0391967480014609	0.945426497361394	0.234124505675388	0.007	0.009	0.0819	0.0168	0.0505	0.0195	0.0193	0.0305	0.0055	0.0318	0.0416	0.1268	0.0073	0.0436	0.1105	0.0163	0.0261	0.0062	0.0031	0.0155	0.0178	0.1212	0.0332	0.1036	0.0453	0.0044
3	rs6800093	122689412	0.97	0.222305343836028	1.16	0.0391967480014609	0.90437448693239	0.203872956522055	0.007	0.0089	0.0819	0.0167	0.0505	0.0195	0.0194	0.0304	0.0055	0.0317	0.0416	0.1269	0.0073	0.0435	0.1103	0.0163	0.0261	0.0061	0.0031	0.0156	0.0178	0.1215	0.0331	0.1036	0.0454	0.0044
3	rs4234209	122693800	0.98	0.192372589028169	1.16	0.0391967480014609	0.987401522721744	0.286326549785513	0.0075	0.009	0.0816	0.0167	0.0517	0.0198	0.0196	0.0289	0.0056	0.0318	0.0414	0.1269	0.0076	0.0443	0.1077	0.0167	0.0262	0.0062	0.0032	0.016	0.018	0.1227	0.033	0.1021	0.0457	0.0045
3	rs9968193	122694930	0.98	0.192372589028169	1.16	0.0391967480014609	1.05447216471624	0.275487288011434	0.0076	0.0092	0.0816	0.0168	0.0519	0.0203	0.0199	0.0285	0.0056	0.0317	0.0413	0.1272	0.0075	0.0444	0.1057	0.0168	0.0263	0.0064	0.003	0.016	0.0182	0.1233	0.0329	0.1019	0.0459	0.0044
3	rs7432970	122695288	0.98	0.192372589028169	1.16	0.0391967480014609	1.05859693831203	0.277923629930956	0.0076	0.0092	0.0816	0.0168	0.0518	0.0203	0.02	0.0285	0.0056	0.0317	0.0413	0.1271	0.0075	0.0445	0.1056	0.0168	0.0263	0.0064	0.003	0.0161	0.0182	0.1234	0.0329	0.1018	0.0459	0.0044
3	rs10934629	122697330	0.99	0.165458971998582	1.16	0.0391967480014609	1.03403284951722	0.268447995414765	0.0076	0.0092	0.0815	0.0168	0.0518	0.0204	0.02	0.0283	0.0056	0.0317	0.0413	0.1272	0.0075	0.0445	0.1052	0.0169	0.0264	0.0064	0.003	0.0161	0.0182	0.1235	0.0328	0.1018	0.0459	0.0044
3	rs6771686	122712444	0.99	0.165458971998582	1.16	0.0391967480014609	1.26079258678608	0.263748554311803	0.0076	0.0094	0.0808	0.0175	0.052	0.0216	0.0207	0.0276	0.0057	0.0316	0.0412	0.1271	0.0076	0.0444	0.1034	0.0174	0.0269	0.0066	0.0031	0.0163	0.018	0.124	0.0324	0.1013	0.0457	0.0045
3	rs7621170	122722172	0.99	0.165458971998582	1.16	0.0391967480014609	1.18686205324003	0.245213689870004	0.0076	0.0094	0.0805	0.0177	0.0523	0.0218	0.0208	0.0276	0.0056	0.0315	0.0416	0.1272	0.0075	0.0444	0.1024	0.0176	0.027	0.0065	0.003	0.0165	0.018	0.1242	0.0323	0.1008	0.0458	0.0044
3	rs6778826	122723608	0.99	0.165458971998582	1.16	0.0391967480014609	1.17878545191293	0.24655537161981	0.0076	0.0094	0.0805	0.0177	0.0523	0.0218	0.0209	0.0276	0.0055	0.0314	0.0417	0.1273	0.0075	0.0444	0.1023	0.0176	0.027	0.0065	0.003	0.0165	0.018	0.1242	0.0323	0.1008	0.0459	0.0044
3	rs111713482	122726010	0.99	0.165458971998582	1.16	0.0391967480014609	1.1343905426685	0.225046943191918	0.0075	0.0093	0.0805	0.0179	0.0521	0.0217	0.0209	0.0275	0.0055	0.0314	0.0416	0.1277	0.0076	0.0443	0.1021	0.0177	0.027	0.0066	0.003	0.0165	0.018	0.1245	0.0323	0.1007	0.0458	0.0043
3	rs75705598	122729739	0.99	0.165458971998582	1.16	0.0391967480014609	1.10073419188295	0.219096369421157	0.0075	0.0093	0.0805	0.0183	0.0519	0.0218	0.0211	0.0274	0.0055	0.0314	0.0415	0.1278	0.0076	0.0442	0.1019	0.0178	0.0271	0.0065	0.003	0.0164	0.0179	0.1246	0.0322	0.1006	0.0457	0.0043
3	rs9868873	122730910	0.99	0.165458971998582	1.16	0.0391967480014609	1.1018049553638	0.224503833117382	0.0075	0.0093	0.0805	0.0184	0.0519	0.0219	0.0211	0.0273	0.0055	0.0314	0.0414	0.1279	0.0076	0.0441	0.1018	0.0178	0.0271	0.0065	0.003	0.0164	0.0179	0.1247	0.0322	0.1006	0.0457	0.0043
3	rs11705714	122739382	0.99	0.165458971998582	1.17	0.0317925650317571	1.04475645416976	0.198532493241404	0.0075	0.0093	0.0805	0.0184	0.0519	0.0219	0.0212	0.0272	0.0055	0.0315	0.0414	0.1278	0.0075	0.0441	0.1018	0.0178	0.0271	0.0065	0.0029	0.0164	0.0179	0.1247	0.0322	0.1007	0.0457	0.0043
3	rs13087106	122749576	0.99	0.165458971998582	1.17	0.0317925650317571	1.03516412347174	0.187075670563443	0.0075	0.0093	0.0807	0.0184	0.0519	0.022	0.0212	0.0271	0.0054	0.0315	0.0414	0.1278	0.0075	0.0442	0.1017	0.0177	0.027	0.0064	0.0029	0.0164	0.0178	0.1249	0.0322	0.1008	0.0456	0.0042
3	rs75316481	122750417	0.99	0.165458971998582	1.18	0.0255692379504257	1.03298904113632	0.186667144568023	0.0075	0.0093	0.0807	0.0184	0.0519	0.0221	0.0212	0.0271	0.0054	0.0314	0.0414	0.1278	0.0075	0.0441	0.1017	0.0177	0.027	0.0064	0.0029	0.0164	0.0178	0.1248	0.0322	0.1008	0.0456	0.0042
3	rs956929	122761183	1	0.141401729381863	1.18	0.0255692379504257	0.989707939096181	0.180777988392903	0.0075	0.0093	0.0809	0.0185	0.052	0.0222	0.0213	0.0269	0.0053	0.0313	0.0413	0.1275	0.0075	0.0442	0.1014	0.0178	0.027	0.0063	0.0029	0.0164	0.0178	0.125	0.0322	0.1012	0.0455	0.0041
3	rs13082893	122766261	1	0.141401729381863	1.17	0.0317925650317571	0.987060018903582	0.180475142799252	0.0075	0.0093	0.0809	0.0184	0.052	0.0222	0.0213	0.0269	0.0053	0.0313	0.0413	0.1275	0.0075	0.0442	0.1014	0.0177	0.0269	0.0063	0.0029	0.0164	0.0178	0.125	0.0322	0.1013	0.0455	0.0041
3	rs970952	122771698	1.01	0.120031835070186	1.17	0.0317925650317571	0.805834479240313	0.191383517578088	0.0078	0.0097	0.0816	0.0186	0.052	0.0228	0.0218	0.0257	0.0051	0.0313	0.0409	0.1257	0.0074	0.0449	0.1	0.0182	0.0269	0.006	0.0029	0.0166	0.0183	0.1254	0.0324	0.1028	0.0452	0.0039
3	rs79592528	122772698	1.01	0.120031835070186	1.17	0.0317925650317571	0.710975158394229	0.155580873835835	0.0078	0.0098	0.0816	0.0184	0.0517	0.023	0.0218	0.0255	0.005	0.0314	0.0407	0.1257	0.0072	0.0452	0.0997	0.0184	0.0267	0.0058	0.0029	0.0165	0.0186	0.1254	0.0329	0.1026	0.0457	0.0038
3	rs76079893	122773209	1.01	0.120031835070186	1.17	0.0317925650317571	0.77543656319176	0.158850383573588	0.0078	0.0098	0.0817	0.0184	0.0515	0.023	0.0219	0.0254	0.005	0.0314	0.0406	0.1254	0.0073	0.0453	0.0997	0.0184	0.0267	0.0058	0.0029	0.0165	0.0187	0.1255	0.033	0.1026	0.0456	0.0037
3	rs34897779	122776769	1.02	0.101174939294895	1.17	0.0317925650317571	0.993385667792663	0.161075760449301	0.0079	0.01	0.082	0.0184	0.0512	0.0234	0.0221	0.025	0.0051	0.0315	0.0402	0.1243	0.0073	0.046	0.0995	0.0183	0.0265	0.0056	0.0029	0.0164	0.0189	0.126	0.0333	0.1027	0.0456	0.0035
3	rs6788591	122777194	1.02	0.101174939294895	1.17	0.0317925650317571	1.00815227548643	0.161463899793957	0.0079	0.01	0.082	0.0184	0.0512	0.0234	0.0221	0.025	0.0051	0.0315	0.0402	0.1243	0.0073	0.046	0.0995	0.0183	0.0265	0.0056	0.0029	0.0164	0.0189	0.126	0.0333	0.1027	0.0456	0.0035
3	rs11716384	122777375	1.02	0.101174939294895	1.17	0.0317925650317571	1.05070411859924	0.163214604267498	0.008	0.01	0.082	0.0184	0.0512	0.0234	0.0221	0.025	0.0051	0.0315	0.0403	0.1243	0.0074	0.0461	0.0995	0.0183	0.0265	0.0056	0.0028	0.0164	0.0189	0.126	0.0333	0.1027	0.0456	0.0035
3	rs6809947	122780164	1.02	0.101174939294895	1.17	0.0317925650317571	1.10421568801921	0.152811369324304	0.008	0.0099	0.0821	0.0184	0.0512	0.0233	0.0221	0.0249	0.0051	0.0313	0.0403	0.1241	0.0073	0.0465	0.1003	0.0182	0.0264	0.0056	0.0028	0.0164	0.0188	0.1256	0.0334	0.1026	0.0459	0.0034
3	rs10934637	122780413	1.02	0.101174939294895	1.17	0.0317925650317571	1.05061655430652	0.148360828589878	0.008	0.0098	0.0821	0.0183	0.0511	0.0233	0.022	0.0249	0.0051	0.0314	0.0404	0.1242	0.0073	0.0467	0.1001	0.0182	0.0264	0.0056	0.0028	0.0165	0.0187	0.1255	0.0334	0.1027	0.0459	0.0034
3	rs56165727	122780955	1.02	0.101174939294895	1.17	0.0317925650317571	1.00230368351389	0.13484240717599	0.008	0.0096	0.0821	0.0183	0.0509	0.0232	0.0217	0.0251	0.0051	0.0316	0.0406	0.1244	0.0072	0.0469	0.0999	0.0181	0.0264	0.0056	0.0027	0.0165	0.0185	0.1254	0.0334	0.1029	0.0462	0.0034
3	rs9850019	122782715	1.02	0.101174939294895	1.17	0.0317925650317571	0.964966442629872	0.123737955677872	0.0081	0.0095	0.0824	0.0183	0.0506	0.0232	0.0218	0.0252	0.005	0.0317	0.0407	0.1242	0.0071	0.0474	0.1002	0.0181	0.0264	0.0055	0.0027	0.0164	0.0184	0.1256	0.0336	0.1022	0.0462	0.0034
3	rs56200000	122794236	1.03	0.0846525390220556	1.17	0.0317925650317571	0.904045190821569	0.085590828665106	0.008	0.0094	0.0835	0.0183	0.0505	0.0232	0.0219	0.0253	0.0049	0.0322	0.041	0.1232	0.0066	0.0489	0.1006	0.018	0.0264	0.0048	0.0025	0.0165	0.018	0.1262	0.0339	0.1008	0.0464	0.0032
3	rs115692965	122797944	1.03	0.0846525390220556	1.18	0.0255692379504257	0.89968676486324	0.083993131630829	0.008	0.0094	0.0835	0.0183	0.0505	0.0232	0.0219	0.0253	0.0049	0.0322	0.041	0.1232	0.0066	0.0489	0.1006	0.018	0.0263	0.0048	0.0025	0.0165	0.018	0.1262	0.0339	0.1008	0.0464	0.0032
3	rs116595320	122799435	1.03	0.0846525390220556	1.18	0.0255692379504257	0.900672804670991	0.0833121191099893	0.008	0.0094	0.0835	0.0183	0.0504	0.0232	0.0219	0.0253	0.0049	0.0322	0.041	0.1233	0.0066	0.0489	0.1007	0.018	0.0263	0.0048	0.0025	0.0165	0.018	0.1262	0.0339	0.1007	0.0464	0.0032
3	rs79249053	122799478	1.03	0.0846525390220556	1.17	0.0317925650317571	0.900672804670991	0.0832365891098821	0.008	0.0094	0.0835	0.0183	0.0504	0.0232	0.0219	0.0253	0.0049	0.0322	0.041	0.1233	0.0066	0.0489	0.1007	0.018	0.0263	0.0048	0.0025	0.0165	0.018	0.1262	0.0339	0.1007	0.0464	0.0032
3	rs148177709	122804384	1.03	0.0846525390220556	1.16	0.0391967480014609	0.880061417756134	0.0828593539718707	0.008	0.0094	0.0835	0.0183	0.0504	0.0232	0.0219	0.0254	0.0049	0.0322	0.041	0.1233	0.0066	0.0489	0.1007	0.018	0.0263	0.0048	0.0025	0.0165	0.018	0.1262	0.0339	0.1006	0.0464	0.0032
3	rs769023	122805168	1.03	0.0846525390220556	1.16	0.0391967480014609	0.879410380884112	0.0827086536909707	0.008	0.0094	0.0836	0.0183	0.0504	0.0232	0.0219	0.0254	0.0049	0.0323	0.041	0.1232	0.0066	0.049	0.1007	0.018	0.0263	0.0048	0.0025	0.0165	0.018	0.1263	0.0339	0.1006	0.0464	0.0032
3	rs9816193	122807275	1.03	0.0846525390220556	1.16	0.0391967480014609	0.8905056093578	0.0820318751212561	0.008	0.0094	0.0835	0.0183	0.0504	0.0231	0.0219	0.0254	0.0049	0.0323	0.041	0.1233	0.0065	0.049	0.1007	0.018	0.0262	0.0048	0.0025	0.0164	0.018	0.1263	0.0339	0.1006	0.0464	0.0032
3	rs16833915	122821221	1.03	0.0846525390220556	1.16	0.0391967480014609	0.81070097213612	0.0732976358894361	0.0079	0.0093	0.0836	0.0182	0.0504	0.0233	0.0218	0.0256	0.0048	0.0323	0.0412	0.1233	0.0064	0.0493	0.1004	0.018	0.0261	0.0045	0.0025	0.0165	0.0178	0.1266	0.0339	0.1008	0.0463	0.0031
3	rs2241963	122821671	1.03	0.0846525390220556	1.16	0.0391967480014609	0.814555994214268	0.0712305626715058	0.0079	0.0093	0.0836	0.0182	0.0504	0.0233	0.0218	0.0256	0.0048	0.0323	0.0412	0.1233	0.0064	0.0494	0.1004	0.018	0.0261	0.0045	0.0025	0.0165	0.0178	0.1267	0.0339	0.1008	0.0463	0.0031
3	rs114771025	122822116	1.03	0.0846525390220556	1.16	0.0391967480014609	0.798246139745906	0.0711597208539479	0.0079	0.0092	0.0836	0.0182	0.0504	0.0233	0.0218	0.0256	0.0048	0.0323	0.0412	0.1233	0.0064	0.0494	0.1004	0.0179	0.0261	0.0045	0.0025	0.0165	0.0178	0.1267	0.0339	0.1009	0.0463	0.0031
3	rs3828391	122823657	1.03	0.0846525390220556	1.17	0.0317925650317571	0.774896980119113	0.067793837675817	0.0079	0.0092	0.0836	0.0181	0.0503	0.0233	0.0219	0.0256	0.0048	0.0322	0.0411	0.1232	0.0064	0.0494	0.1004	0.0179	0.026	0.0044	0.0025	0.0165	0.0177	0.1267	0.034	0.1009	0.0464	0.0031
3	rs116068717	122825292	1.03	0.0846525390220556	1.17	0.0317925650317571	0.736177848523476	0.0682108564258629	0.0079	0.0092	0.0834	0.0181	0.0503	0.0233	0.0218	0.0256	0.0048	0.0322	0.0411	0.1232	0.0064	0.0494	0.1006	0.0179	0.026	0.0045	0.0025	0.0165	0.0177	0.1267	0.034	0.1009	0.0464	0.0031
3	rs2247564	122825854	1.03	0.0846525390220556	1.16	0.0391967480014609	0.72910898847847	0.0659305037042551	0.0079	0.0092	0.0834	0.018	0.0503	0.0233	0.0218	0.0256	0.0048	0.0322	0.0412	0.1233	0.0064	0.0494	0.1007	0.0179	0.026	0.0045	0.0025	0.0166	0.0178	0.1268	0.034	0.101	0.0464	0.0031
3	rs863219	122832074	1.04	0.0702833737600549	1.16	0.0391967480014609	0.522728850856346	0.0517024860776062	0.0077	0.0088	0.0842	0.0176	0.0505	0.0237	0.0216	0.0256	0.0043	0.0322	0.0421	0.1234	0.0054	0.0499	0.1009	0.0187	0.0259	0.0038	0.0023	0.0167	0.018	0.1266	0.0342	0.1005	0.0469	0.0027
3	rs74973129	122833725	1.04	0.0702833737600549	1.16	0.0391967480014609	0.425518081082377	0.0556619326325885	0.0075	0.0086	0.0848	0.0175	0.0505	0.0239	0.0217	0.0259	0.0041	0.032	0.0424	0.1236	0.0051	0.0502	0.1004	0.0191	0.0255	0.0035	0.0021	0.0167	0.018	0.1264	0.0342	0.1004	0.047	0.0027
3	rs2245540	122834746	1.04	0.0702833737600549	1.16	0.0391967480014609	0.455994435819457	0.0485304296482857	0.0075	0.0086	0.0849	0.0175	0.0505	0.0239	0.0217	0.0259	0.0041	0.032	0.0425	0.1236	0.0051	0.0502	0.1003	0.0191	0.0255	0.0035	0.002	0.0167	0.0179	0.1264	0.0342	0.1004	0.047	0.0027
3	rs3792366	122839876	1.04	0.0702833737600549	1.16	0.0391967480014609	0.472479164087205	0.0474529424759865	0.0075	0.0086	0.085	0.0176	0.0505	0.0239	0.0218	0.026	0.0041	0.032	0.0425	0.1236	0.0051	0.0502	0.1002	0.0191	0.0254	0.0035	0.002	0.0167	0.018	0.1264	0.0342	0.1005	0.0472	0.0027
3	rs836849	122840313	1.04	0.0702833737600549	1.16	0.0391967480014609	0.47370705175521	0.0478707019911049	0.0075	0.0086	0.085	0.0176	0.0505	0.024	0.0218	0.026	0.0041	0.032	0.0425	0.1236	0.005	0.0502	0.1002	0.0191	0.0254	0.0035	0.002	0.0167	0.018	0.1264	0.0342	0.1005	0.0472	0.0027
3	rs16833962	122841370	1.04	0.0702833737600549	1.16	0.0391967480014609	0.516306460803439	0.0479305133119256	0.0075	0.0086	0.085	0.0176	0.0505	0.024	0.0218	0.026	0.0042	0.032	0.0425	0.1236	0.0051	0.0502	0.1002	0.0191	0.0254	0.0035	0.002	0.0167	0.018	0.1264	0.0342	0.1005	0.0472	0.0027
3	rs79105204	122847221	1.04	0.0702833737600549	1.16	0.0391967480014609	0.525114717695657	0.0466222634313	0.0075	0.0086	0.085	0.0175	0.0505	0.024	0.0217	0.026	0.0041	0.032	0.0424	0.1238	0.0051	0.0502	0.1	0.019	0.0254	0.0035	0.002	0.0167	0.018	0.1265	0.0342	0.1005	0.0472	0.0027
3	rs16833973	122849830	1.04	0.0702833737600549	1.16	0.0391967480014609	0.535100513138099	0.0470367950796664	0.0075	0.0086	0.085	0.0175	0.0505	0.024	0.0217	0.026	0.0041	0.0319	0.0424	0.1239	0.0051	0.0502	0.0999	0.019	0.0254	0.0035	0.002	0.0166	0.018	0.1265	0.0342	0.1006	0.0472	0.0027
3	rs3792384	122851100	1.04	0.0702833737600549	1.16	0.0391967480014609	0.544781172474028	0.0477511778391918	0.0074	0.0086	0.085	0.0175	0.0505	0.024	0.0217	0.0261	0.0041	0.0319	0.0424	0.124	0.0051	0.0504	0.0999	0.019	0.0254	0.0034	0.002	0.0166	0.018	0.1266	0.0342	0.1006	0.0472	0.0027
3	rs9877911	122853965	1.04	0.0702833737600549	1.16	0.0391967480014609	0.529966777590136	0.0470367950796664	0.0074	0.0086	0.085	0.0175	0.0505	0.0241	0.0217	0.0261	0.0041	0.0319	0.0424	0.124	0.0051	0.0504	0.0998	0.019	0.0254	0.0034	0.002	0.0167	0.018	0.1266	0.0342	0.1005	0.0472	0.0027
3	rs920899	122858671	1.05	0.0578850268271129	1.16	0.0391967480014609	0.298427975935749	0.0401018709599281	0.0075	0.0081	0.0867	0.0168	0.0508	0.0241	0.0213	0.0254	0.0038	0.031	0.0427	0.1245	0.0045	0.0513	0.1023	0.0191	0.0238	0.0036	0.0019	0.017	0.018	0.1255	0.0343	0.101	0.0468	0.0024
3	rs1533394	122862779	1.05	0.0578850268271129	1.17	0.0317925650317571	0.421854403686789	0.052758440569807	0.0076	0.0076	0.0901	0.0158	0.051	0.0243	0.0203	0.0248	0.0033	0.0304	0.0431	0.1261	0.0038	0.0527	0.1027	0.0189	0.0225	0.0042	0.0017	0.0174	0.0181	0.1242	0.0342	0.1013	0.0461	0.0018
3	Affx-21066272	122864436	1.05	0.0578850268271129	1.17	0.0317925650317571	0.405990185287612	0.0470367950796664	0.0076	0.0076	0.0902	0.0158	0.051	0.0242	0.0203	0.0248	0.0033	0.0305	0.043	0.1261	0.0038	0.0528	0.1027	0.0189	0.0224	0.0043	0.0017	0.0174	0.0181	0.1243	0.0342	0.1013	0.0462	0.0018
3	rs11720822	122869041	1.05	0.0578850268271129	1.17	0.0317925650317571	0.348811212016776	0.0698192862789994	0.0075	0.0076	0.0905	0.0157	0.0509	0.0239	0.02	0.0248	0.0032	0.0305	0.043	0.126	0.0037	0.053	0.1029	0.0188	0.022	0.0043	0.0017	0.0175	0.0181	0.1246	0.0343	0.1014	0.0465	0.0018
3	rs2717220	122870152	1.05	0.0578850268271129	1.17	0.0317925650317571	0.246776486311951	0.0691880425746781	0.0074	0.0075	0.0913	0.0153	0.0503	0.0232	0.0193	0.0249	0.0027	0.0301	0.043	0.1269	0.0034	0.0538	0.1037	0.0183	0.021	0.0043	0.0016	0.0178	0.0184	0.1253	0.0345	0.1014	0.0474	0.0016
3	rs2717231	122878287	1.05	0.0578850268271129	1.17	0.0317925650317571	0.232674752925692	0.0762614879656374	0.0074	0.0072	0.0915	0.0151	0.0502	0.0229	0.0188	0.0254	0.0025	0.0301	0.0428	0.1271	0.0034	0.0539	0.1036	0.0181	0.0209	0.0042	0.0016	0.0178	0.0186	0.1256	0.0346	0.1021	0.0475	0.0015
3	rs13089829	122879989	1.05	0.0578850268271129	1.17	0.0317925650317571	0.229000078636542	0.0816568593424426	0.0074	0.0072	0.0916	0.015	0.0503	0.0229	0.0188	0.0254	0.0025	0.0301	0.0428	0.1272	0.0034	0.0539	0.1036	0.018	0.0209	0.0042	0.0016	0.0178	0.0186	0.1257	0.0346	0.1022	0.0473	0.0015
3	rs9856245	122888966	1.05	0.0578850268271129	1.17	0.0317925650317571	0.280936151804793	0.0608033889332652	0.0075	0.0072	0.0923	0.0149	0.0503	0.0225	0.0183	0.026	0.0025	0.0297	0.0425	0.1277	0.0033	0.0541	0.104	0.0179	0.0211	0.004	0.0015	0.0177	0.0186	0.1261	0.0346	0.1024	0.0463	0.0014
3	rs4677996	122893965	1.05	0.0578850268271129	1.17	0.0317925650317571	0.318841069583576	0.0569451762326892	0.0078	0.007	0.0933	0.0144	0.0501	0.0224	0.0177	0.0259	0.0025	0.0296	0.0424	0.1279	0.0034	0.054	0.1043	0.0179	0.0206	0.0039	0.0015	0.0179	0.0187	0.1262	0.0345	0.103	0.0462	0.0014
3	rs35771907	122898699	1.06	0.0472756964826134	1.17	0.0317925650317571	0.405307335930595	0.051332012947862	0.0081	0.0068	0.094	0.0139	0.0495	0.0223	0.017	0.0258	0.0025	0.0295	0.0424	0.1278	0.0034	0.054	0.1045	0.0177	0.0206	0.004	0.0015	0.0181	0.0188	0.1264	0.0343	0.1038	0.0462	0.0014
3	rs73197522	122901334	1.06	0.0472756964826134	1.17	0.0317925650317571	0.415322559854079	0.0505945494654554	0.0081	0.0067	0.0941	0.0139	0.0494	0.0224	0.0169	0.0258	0.0025	0.0294	0.0424	0.1277	0.0034	0.054	0.1045	0.0177	0.0206	0.004	0.0015	0.0182	0.0188	0.1264	0.0343	0.1039	0.0462	0.0014
3	rs7627445	122907215	1.06	0.0472756964826134	1.17	0.0317925650317571	0.438139422550359	0.0492546460826424	0.0082	0.0067	0.0942	0.0138	0.0493	0.0223	0.0169	0.0258	0.0025	0.0294	0.0424	0.1277	0.0035	0.054	0.1046	0.0177	0.0206	0.0041	0.0016	0.0182	0.0188	0.1264	0.0343	0.1041	0.0461	0.0014
3	rs62263248	122908719	1.06	0.0472756964826134	1.17	0.0317925650317571	0.436308336626559	0.04949709514237	0.0082	0.0067	0.0942	0.0138	0.0493	0.0223	0.0169	0.0258	0.0025	0.0294	0.0424	0.1277	0.0035	0.054	0.1047	0.0177	0.0206	0.0041	0.0015	0.0182	0.0188	0.1263	0.0343	0.1041	0.0462	0.0014
3	rs75651113	122911158	1.06	0.0472756964826134	1.17	0.0317925650317571	0.437666521594408	0.0492546460826424	0.0082	0.0067	0.0942	0.0139	0.0493	0.0223	0.0169	0.0258	0.0025	0.0294	0.0424	0.1277	0.0035	0.0541	0.1047	0.0177	0.0206	0.0041	0.0015	0.0182	0.0188	0.1262	0.0343	0.1041	0.0462	0.0014
3	rs13064484	122914169	1.06	0.0472756964826134	1.17	0.0317925650317571	0.44615761415181	0.048350110809401	0.0082	0.0067	0.0941	0.0139	0.0493	0.0223	0.0169	0.0258	0.0025	0.0294	0.0424	0.1276	0.0035	0.0541	0.1049	0.0177	0.0206	0.0041	0.0015	0.0182	0.0188	0.126	0.0343	0.1042	0.0462	0.0014
3	rs9860932	122921315	1.06	0.0472756964826134	1.17	0.0317925650317571	0.441991086264194	0.0479305133119256	0.0082	0.0067	0.094	0.0138	0.0491	0.0222	0.0168	0.0258	0.0025	0.0294	0.0424	0.1275	0.0035	0.0541	0.1057	0.0177	0.0206	0.004	0.0015	0.0183	0.0188	0.1258	0.0343	0.1041	0.0463	0.0014
3	rs77496368	122923739	1.06	0.0472756964826134	1.17	0.0317925650317571	0.437843829896194	0.0478707019911049	0.0082	0.0067	0.094	0.0139	0.0491	0.0222	0.0168	0.0258	0.0025	0.0294	0.0424	0.1275	0.0035	0.0541	0.1057	0.0177	0.0206	0.004	0.0015	0.0183	0.0188	0.1257	0.0343	0.1041	0.0463	0.0014
3	rs6801755	122932240	1.06	0.0472756964826134	1.17	0.0317925650317571	0.424178722804855	0.0478109234966715	0.0082	0.0067	0.094	0.0141	0.0491	0.0222	0.0168	0.0258	0.0025	0.0293	0.0424	0.1275	0.0035	0.0541	0.1057	0.0177	0.0206	0.004	0.0015	0.0183	0.0188	0.1256	0.0343	0.1041	0.0464	0.0014
3	rs9289215	122962809	1.06	0.0472756964826134	1.17	0.0317925650317571	0.417224837228395	0.0482900699995543	0.0082	0.0067	0.094	0.0141	0.049	0.0222	0.0169	0.026	0.0025	0.0293	0.0424	0.1275	0.0036	0.0541	0.1057	0.0177	0.0205	0.004	0.0016	0.0183	0.0188	0.1255	0.0343	0.1041	0.0465	0.0014
3	rs62262607	122967356	1.06	0.0472756964826134	1.17	0.0317925650317571	0.413884329087289	0.0489523179733826	0.0082	0.0067	0.094	0.014	0.049	0.0222	0.0168	0.026	0.0024	0.0293	0.0424	0.1275	0.0036	0.0541	0.1057	0.0177	0.0205	0.004	0.0016	0.0183	0.0188	0.1256	0.0343	0.1041	0.0466	0.0014
3	rs13091925	122968713	1.06	0.0472756964826134	1.17	0.0317925650317571	0.414114278595016	0.0488919502188762	0.0082	0.0067	0.094	0.014	0.049	0.0222	0.0168	0.026	0.0024	0.0293	0.0424	0.1275	0.0036	0.0541	0.1057	0.0177	0.0205	0.004	0.0016	0.0183	0.0188	0.1256	0.0343	0.1041	0.0466	0.0014
3	rs112259116	122991516	1.06	0.0472756964826134	1.17	0.0317925650317571	0.405762504789155	0.0512703801596862	0.0082	0.0066	0.094	0.0139	0.049	0.0222	0.0168	0.026	0.0024	0.0294	0.0424	0.1275	0.0036	0.0541	0.1057	0.0178	0.0205	0.004	0.0016	0.0183	0.0189	0.1256	0.0343	0.104	0.0465	0.0014
3	rs114255349	123002672	1.06	0.0472756964826134	1.16	0.0391967480014609	0.389817072188066	0.0515171046324881	0.0081	0.0066	0.094	0.0139	0.0488	0.0223	0.0168	0.026	0.0024	0.0294	0.0424	0.1275	0.0036	0.054	0.1059	0.0181	0.0204	0.0041	0.0016	0.0183	0.0191	0.1256	0.0343	0.1037	0.0463	0.0015
3	rs4678003	123013637	1.06	0.0472756964826134	1.16	0.0391967480014609	0.384758258860891	0.0502886469647399	0.008	0.0065	0.0941	0.0139	0.0487	0.0223	0.0168	0.026	0.0024	0.0294	0.0424	0.1276	0.0036	0.0539	0.106	0.0183	0.0204	0.0041	0.0016	0.0184	0.0193	0.1257	0.0344	0.1035	0.0461	0.0015
3	rs12631101	123018580	1.06	0.0472756964826134	1.15	0.047929882429645	0.369131698383079	0.05102417148622	0.008	0.0064	0.0941	0.0138	0.0487	0.0222	0.0169	0.0258	0.0024	0.0294	0.0423	0.1277	0.0036	0.054	0.1061	0.0183	0.0203	0.0041	0.0015	0.0184	0.0194	0.1257	0.0343	0.1036	0.0461	0.0015
3	rs6770805	123028873	1.06	0.0472756964826134	1.15	0.047929882429645	0.282725970870387	0.0596806478881288	0.0077	0.0062	0.0947	0.0137	0.0484	0.022	0.0167	0.026	0.0023	0.0291	0.0432	0.128	0.0035	0.0539	0.106	0.0181	0.02	0.0042	0.0016	0.018	0.0194	0.1261	0.0343	0.1036	0.0461	0.0017
3	rs9790301	123035463	1.06	0.0472756964826134	1.15	0.047929882429645	0.29028104017216	0.0694683009812327	0.0077	0.0062	0.0954	0.0137	0.0483	0.0221	0.0167	0.0261	0.0023	0.0292	0.0434	0.1276	0.0035	0.0541	0.1058	0.018	0.0199	0.0042	0.0016	0.0178	0.0195	0.1261	0.0343	0.1035	0.0459	0.0018
3	rs112050992	123039584	1.07	0.0382760853635132	1.15	0.047929882429645	0.27756165211006	0.0804614915184349	0.0077	0.0062	0.0958	0.0136	0.0483	0.0219	0.0166	0.0261	0.0023	0.0291	0.0433	0.1276	0.0035	0.0542	0.1057	0.0179	0.0199	0.0042	0.0016	0.0178	0.0196	0.1259	0.0343	0.1036	0.0459	0.0018
3	rs112520557	123039808	1.07	0.0382760853635132	1.15	0.047929882429645	0.277328125953511	0.0821820760467997	0.0077	0.0062	0.0959	0.0136	0.0483	0.0219	0.0166	0.0261	0.0023	0.0291	0.0433	0.1276	0.0035	0.0542	0.1057	0.0179	0.0199	0.0042	0.0016	0.0178	0.0196	0.1259	0.0343	0.1036	0.0459	0.0018
3	rs9819254	123042315	1.07	0.0382760853635132	1.15	0.047929882429645	0.27625526815392	0.0952680550137495	0.0076	0.0062	0.096	0.0136	0.0483	0.0218	0.0165	0.0261	0.0023	0.029	0.0432	0.1277	0.0033	0.0542	0.1055	0.0179	0.0198	0.0042	0.0016	0.0179	0.0196	0.1258	0.0343	0.1036	0.0464	0.0018
3	rs12487712	123048243	1.07	0.0382760853635132	1.15	0.047929882429645	0.279011874651189	0.152145535407837	0.0075	0.0061	0.0965	0.0136	0.0481	0.0216	0.0162	0.0264	0.0021	0.0284	0.0431	0.1277	0.0033	0.0542	0.1054	0.018	0.0197	0.0042	0.0016	0.0184	0.0198	0.1252	0.0348	0.1033	0.0475	0.0019
3	rs4678009	123049678	1.07	0.0382760853635132	1.15	0.047929882429645	0.278684049777566	0.149303791932718	0.0075	0.0061	0.0966	0.0136	0.0481	0.0216	0.0162	0.0264	0.0021	0.0283	0.043	0.1277	0.0033	0.0542	0.1053	0.018	0.0197	0.0042	0.0016	0.0184	0.0198	0.1252	0.0348	0.1033	0.0476	0.0019
3	rs34452014	123050970	1.07	0.0382760853635132	1.16	0.0391967480014609	0.330466144264897	0.178661746574528	0.0075	0.0061	0.0971	0.0136	0.048	0.0215	0.016	0.0263	0.0021	0.0282	0.0426	0.1277	0.0032	0.0545	0.1049	0.0178	0.0196	0.0042	0.0017	0.0184	0.0198	0.1247	0.0357	0.1029	0.0484	0.0019
3	rs77147119	123054355	1.07	0.0382760853635132	1.16	0.0391967480014609	0.355643212776026	0.180475142799252	0.0075	0.0061	0.097	0.0137	0.0477	0.0215	0.0158	0.0265	0.0021	0.0279	0.0423	0.1278	0.0034	0.0549	0.1048	0.0179	0.0196	0.0043	0.0017	0.0184	0.02	0.1244	0.0359	0.1029	0.0484	0.0019
3	rs35511027	123056348	1.07	0.0382760853635132	1.15	0.047929882429645	0.362006067223577	0.204609657644606	0.0075	0.0061	0.097	0.0138	0.0476	0.0215	0.0158	0.0266	0.002	0.0279	0.0422	0.1278	0.0035	0.055	0.1047	0.0179	0.0196	0.0043	0.0017	0.0184	0.02	0.1243	0.0359	0.1029	0.0485	0.002
3	rs113461771	123057396	1.07	0.0382760853635132	1.15	0.047929882429645	0.362704677452992	0.19968033298259	0.0075	0.0061	0.097	0.0138	0.0476	0.0215	0.0158	0.0266	0.002	0.0279	0.0421	0.1278	0.0035	0.0551	0.1047	0.0179	0.0196	0.0043	0.0017	0.0184	0.02	0.1243	0.0359	0.1028	0.0485	0.002
3	rs11708067	123065778	1.07	0.0382760853635132	1.15	0.047929882429645	0.363888513266512	0.196659018326756	0.0075	0.0062	0.0968	0.0138	0.0475	0.0214	0.0157	0.0267	0.002	0.028	0.0421	0.1278	0.0036	0.0553	0.1046	0.0178	0.0196	0.0043	0.0017	0.0185	0.0201	0.1241	0.0359	0.1027	0.0485	0.002
3	rs56975164	123070421	1.07	0.0382760853635132	1.15	0.047929882429645	0.407642783566371	0.195206015803662	0.0075	0.0061	0.0969	0.0139	0.0473	0.0215	0.0157	0.0268	0.0021	0.0277	0.0419	0.1278	0.0037	0.0555	0.1042	0.018	0.0196	0.0043	0.0018	0.0184	0.0206	0.1242	0.0359	0.1026	0.0484	0.002
3	rs11711950	123072318	1.07	0.0382760853635132	1.15	0.047929882429645	0.412850345858203	0.190046572713624	0.0075	0.0061	0.097	0.0139	0.0473	0.0215	0.0157	0.0268	0.0021	0.0277	0.0418	0.1278	0.0037	0.0553	0.1042	0.018	0.0196	0.0042	0.0017	0.0184	0.0206	0.1242	0.0359	0.1026	0.0485	0.002
3	rs73186478	123089448	1.07	0.0382760853635132	1.15	0.047929882429645	0.421506303752556	0.226461027254061	0.0075	0.0061	0.0969	0.0139	0.0474	0.0214	0.0156	0.027	0.0021	0.0277	0.0419	0.1275	0.0038	0.0553	0.1042	0.0181	0.0197	0.0042	0.0017	0.0184	0.0207	0.1241	0.036	0.1026	0.0486	0.002
3	rs2877716	123094451	1.07	0.0382760853635132	1.14	0.0581452072437857	0.422086549747106	0.224503833117382	0.0075	0.0061	0.0969	0.0139	0.0474	0.0214	0.0156	0.027	0.0021	0.0277	0.0419	0.1275	0.0038	0.0553	0.1042	0.0181	0.0197	0.0042	0.0017	0.0184	0.0207	0.1241	0.036	0.1026	0.0486	0.002
3	rs6798189	123095312	1.07	0.0382760853635132	1.14	0.0581452072437857	0.417744392671335	0.220714078183654	0.0075	0.0061	0.0969	0.0139	0.0474	0.0214	0.0156	0.0271	0.0021	0.0278	0.0419	0.1273	0.0038	0.0553	0.1042	0.0181	0.0197	0.0042	0.0017	0.0184	0.0207	0.1241	0.036	0.1026	0.0487	0.002
3	rs113443135	123096056	1.07	0.0382760853635132	1.14	0.0581452072437857	0.425051979379605	0.233134587761115	0.0075	0.0061	0.0969	0.0139	0.0474	0.0214	0.0156	0.0271	0.0021	0.0278	0.0419	0.1273	0.0038	0.0553	0.1042	0.0181	0.0197	0.0042	0.0017	0.0184	0.0207	0.1241	0.036	0.1026	0.0487	0.002
3	rs115392377	123104639	1.07	0.0382760853635132	1.12	0.083651866997597	0.438967606009486	0.226243288321223	0.0075	0.0061	0.0967	0.0139	0.0475	0.0214	0.0153	0.0272	0.0021	0.0279	0.042	0.1271	0.0039	0.0554	0.1041	0.0181	0.0196	0.0043	0.0018	0.0183	0.0207	0.1239	0.0361	0.1026	0.0488	0.002
3	rs58693865	123105356	1.07	0.0382760853635132	1.12	0.083651866997597	0.438967606009486	0.22591680768876	0.0075	0.0061	0.0967	0.0139	0.0475	0.0214	0.0153	0.0272	0.0021	0.0279	0.042	0.1271	0.0039	0.0554	0.1041	0.0181	0.0196	0.0043	0.0018	0.0183	0.0207	0.1239	0.0361	0.1026	0.0488	0.002
3	rs58323965	123111687	1.07	0.0382760853635132	1.12	0.083651866997597	0.437134809532155	0.242760004644919	0.0076	0.0062	0.0962	0.0141	0.0477	0.0214	0.0151	0.0273	0.0021	0.0283	0.0419	0.1272	0.0039	0.0555	0.1039	0.0183	0.0196	0.0044	0.0018	0.0185	0.0207	0.1235	0.0361	0.102	0.0492	0.002
3	rs56156664	123118720	1.08	0.0307113420574436	1.1	0.116987187387052	0.500101214149571	0.298953907724961	0.0077	0.0063	0.096	0.0141	0.0483	0.0214	0.0149	0.0274	0.0021	0.0283	0.042	0.1263	0.0038	0.0557	0.104	0.0182	0.0195	0.0044	0.0019	0.019	0.0207	0.1231	0.0364	0.1009	0.05	0.002
3	Affx-21069786	123131254	1.08	0.0307113420574436	1.1	0.116987187387052	0.510686108028939	0.322381424346669	0.0077	0.0063	0.096	0.0142	0.0483	0.0215	0.0149	0.0275	0.0021	0.0283	0.042	0.1263	0.0038	0.0557	0.104	0.0182	0.0195	0.0044	0.0018	0.019	0.0207	0.1229	0.0364	0.1008	0.05	0.0019
3	rs114511940	123137689	1.09	0.0244129772860817	1.1	0.116987187387052	0.394291970402703	0.465314021779253	0.0076	0.006	0.0965	0.0151	0.0489	0.0215	0.015	0.0279	0.002	0.0298	0.0422	0.1268	0.0036	0.0561	0.1039	0.0178	0.0191	0.0048	0.0021	0.0193	0.0206	0.1193	0.0368	0.0983	0.0508	0.002
3	rs7429365	123137791	1.09	0.0244129772860817	1.1	0.116987187387052	0.37272113698043	0.409612677979929	0.0076	0.006	0.0964	0.0152	0.0489	0.0215	0.015	0.028	0.002	0.0298	0.0422	0.1268	0.0036	0.0561	0.1039	0.0178	0.0191	0.0048	0.0021	0.0193	0.0206	0.1192	0.0368	0.0983	0.0508	0.002
3	rs6762009	123139034	1.09	0.0244129772860817	1.1	0.116987187387052	0.368210017859201	0.521433653134669	0.0078	0.006	0.0959	0.0157	0.0494	0.0217	0.0151	0.028	0.0019	0.0306	0.0424	0.1281	0.0036	0.0563	0.104	0.0177	0.0188	0.005	0.0022	0.0192	0.0206	0.1167	0.0372	0.0971	0.0509	0.002
3	rs58776000	123140136	1.09	0.0244129772860817	1.1	0.116987187387052	0.302130791921273	0.524344261703423	0.0078	0.0059	0.0958	0.0157	0.0494	0.0217	0.0153	0.028	0.0019	0.0307	0.0423	0.1292	0.0036	0.0563	0.1038	0.0177	0.0187	0.0048	0.0023	0.019	0.0205	0.1166	0.0372	0.097	0.0507	0.002
3	rs116797195	123144878	1.09	0.0244129772860817	1.1	0.116987187387052	0.275370683094555	0.540494429004913	0.0077	0.0058	0.0953	0.0157	0.0492	0.0214	0.0151	0.0276	0.0018	0.0316	0.0425	0.1309	0.0036	0.0562	0.1037	0.0178	0.0184	0.005	0.0023	0.0189	0.0202	0.1159	0.0374	0.0969	0.0507	0.002
3	rs9847700	123152942	1.09	0.0244129772860817	1.1	0.116987187387052	0.262466843005446	0.544130935971366	0.0077	0.0058	0.0952	0.0157	0.0492	0.0214	0.0151	0.0276	0.0018	0.0317	0.0425	0.131	0.0036	0.0562	0.1037	0.0178	0.0184	0.005	0.0023	0.0189	0.0202	0.1158	0.0373	0.0969	0.0507	0.002
3	rs76133871	123154205	1.09	0.0244129772860817	1.1	0.116987187387052	0.261832716408206	0.505429932930083	0.0077	0.0058	0.0951	0.0157	0.0492	0.0215	0.0151	0.0277	0.0018	0.0316	0.0424	0.131	0.0036	0.0562	0.1037	0.0178	0.0184	0.005	0.0023	0.0189	0.0202	0.116	0.0374	0.0968	0.0507	0.002
3	rs9289222	123160350	1.09	0.0244129772860817	1.1	0.116987187387052	0.255314036132419	0.460880375432079	0.0077	0.0058	0.095	0.0157	0.0492	0.0216	0.0152	0.0276	0.0018	0.0317	0.0424	0.1311	0.0037	0.0562	0.1037	0.0179	0.0184	0.005	0.0023	0.0191	0.0202	0.1159	0.0374	0.0965	0.0507	0.002
3	rs62262434	123170050	1.09	0.0244129772860817	1.1	0.116987187387052	0.216618863215113	0.420311631676542	0.0077	0.0058	0.0951	0.0158	0.0492	0.0216	0.0154	0.0276	0.0018	0.0317	0.0424	0.1312	0.0037	0.0559	0.1038	0.0181	0.0185	0.005	0.0023	0.0191	0.0201	0.114	0.0373	0.0981	0.0507	0.002
3	rs4678030	123176747	1.09	0.0244129772860817	1.1	0.116987187387052	0.190651722145119	0.427924078160283	0.0077	0.0058	0.095	0.0159	0.0492	0.0217	0.0156	0.0276	0.0018	0.0316	0.0425	0.1314	0.0037	0.0556	0.1039	0.0183	0.0186	0.005	0.0023	0.0191	0.0201	0.1127	0.0372	0.0992	0.0505	0.002
3	rs79159342	123178737	1.09	0.0244129772860817	1.1	0.116987187387052	0.166809648554312	0.42162148869977	0.0077	0.0058	0.0949	0.0159	0.0492	0.0217	0.0156	0.0276	0.0018	0.0317	0.0425	0.1314	0.0037	0.0555	0.1039	0.0181	0.0185	0.005	0.0023	0.0191	0.0202	0.1127	0.0372	0.0991	0.0506	0.0023
3	rs11714453	123179907	1.09	0.0244129772860817	1.1	0.116987187387052	0.162593788560457	0.409742700032215	0.0077	0.0058	0.0949	0.0159	0.0492	0.0216	0.0157	0.0276	0.0018	0.0317	0.0425	0.1314	0.0037	0.0555	0.1039	0.0181	0.0185	0.005	0.0023	0.0192	0.0202	0.1127	0.0372	0.0991	0.0506	0.0023
3	rs75768676	123186444	1.09	0.0244129772860817	1.1	0.116987187387052	0.170590326562167	0.4762433615825	0.0077	0.0057	0.0948	0.0159	0.0492	0.0216	0.0157	0.0276	0.0018	0.0317	0.0425	0.1314	0.0037	0.0554	0.1039	0.0182	0.0185	0.005	0.0023	0.0192	0.0202	0.1128	0.0372	0.0991	0.0506	0.0023
3	rs9880405	123196136	1.09	0.0244129772860817	1.1	0.116987187387052	0.148023852070301	0.438616383828987	0.0077	0.0056	0.094	0.0161	0.0491	0.0214	0.0157	0.0276	0.0018	0.0319	0.0424	0.1318	0.0038	0.0553	0.1039	0.0186	0.0184	0.0049	0.0022	0.0193	0.0202	0.1132	0.0374	0.0986	0.0506	0.0022
3	rs77080641	123197348	1.1	0.0192206709224904	1.1	0.116987187387052	0.11913023797046	0.322867444700443	0.0078	0.0053	0.0937	0.0164	0.0487	0.0213	0.0159	0.0275	0.0018	0.0324	0.0423	0.1333	0.0037	0.0547	0.1042	0.0187	0.0181	0.005	0.0022	0.0194	0.0196	0.1126	0.0371	0.0991	0.0507	0.0022
3	rs11708172	123198912	1.1	0.0192206709224904	1.1	0.116987187387052	0.0853956744013605	0.278504683205491	0.0079	0.0049	0.0931	0.0168	0.048	0.0211	0.0159	0.0275	0.0017	0.0335	0.0421	0.1357	0.0037	0.0537	0.1047	0.0189	0.0178	0.005	0.0022	0.0197	0.0187	0.1117	0.0371	0.0996	0.0509	0.002
3	rs6798401	123201965	1.1	0.0192206709224904	1.1	0.116987187387052	0.0907443139365336	0.257485285814988	0.0079	0.0047	0.093	0.0172	0.0475	0.021	0.0159	0.0275	0.0017	0.0341	0.0419	0.1371	0.0036	0.053	0.1052	0.0189	0.0174	0.005	0.0022	0.0196	0.0182	0.1116	0.037	0.0998	0.0509	0.0019
3	rs1055137	123212563	1.1	0.0192206709224904	1.1	0.116987187387052	0.0827184920564889	0.272480044775069	0.0077	0.0048	0.0928	0.0177	0.047	0.0208	0.0162	0.0274	0.0015	0.0346	0.0419	0.1387	0.0035	0.0525	0.106	0.019	0.0173	0.005	0.0021	0.0197	0.0176	0.1113	0.0368	0.0995	0.0509	0.0017
3	rs3102837	123231905	1.09	0.0244129772860817	1.1	0.116987187387052	0.0718173560072792	0.2668404056607	0.0077	0.0048	0.0929	0.0176	0.0467	0.0207	0.0162	0.0275	0.0015	0.0347	0.0421	0.1387	0.0035	0.0524	0.1063	0.019	0.0172	0.0049	0.0021	0.0197	0.0176	0.1112	0.0368	0.0996	0.0508	0.0017
3	rs9816448	123233455	1.09	0.0244129772860817	1.1	0.116987187387052	0.0789595448240101	0.258961436124977	0.0079	0.0048	0.0928	0.0176	0.0467	0.0207	0.0161	0.0275	0.0015	0.0347	0.0421	0.1386	0.0035	0.0524	0.1063	0.019	0.0172	0.0049	0.0021	0.0197	0.0176	0.1112	0.0368	0.0997	0.0508	0.0017
3	rs78678109	123251872	1.09	0.0244129772860817	1.1	0.116987187387052	0.0803420034491454	0.253185634953753	0.0079	0.0048	0.0928	0.0177	0.0466	0.0207	0.0161	0.0275	0.0015	0.0347	0.0421	0.1387	0.0035	0.0523	0.1063	0.019	0.0172	0.0049	0.0021	0.0197	0.0175	0.1112	0.0367	0.0996	0.0508	0.0016
3	rs116838200	123254339	1.09	0.0244129772860817	1.1	0.116987187387052	0.0801851473075134	0.254767063541176	0.0079	0.0048	0.0928	0.0177	0.0466	0.0207	0.0161	0.0275	0.0015	0.0347	0.0421	0.1387	0.0035	0.0523	0.1063	0.019	0.0173	0.0049	0.0021	0.0197	0.0175	0.1112	0.0367	0.0996	0.0508	0.0016
3	rs73188551	123255033	1.09	0.0244129772860817	1.1	0.116987187387052	0.080095603538812	0.253185634953753	0.0079	0.0048	0.0928	0.0177	0.0466	0.0207	0.0161	0.0275	0.0016	0.0347	0.0421	0.1387	0.0035	0.0523	0.1063	0.019	0.0173	0.0049	0.0021	0.0197	0.0175	0.1112	0.0367	0.0996	0.0508	0.0016
3	rs80057653	123266751	1.09	0.0244129772860817	1.1	0.116987187387052	0.0798273574542592	0.239426796864417	0.008	0.0048	0.0926	0.0178	0.0466	0.0207	0.0161	0.0274	0.0016	0.0347	0.0421	0.1388	0.0035	0.0523	0.1063	0.019	0.0174	0.0049	0.0022	0.0197	0.0175	0.1112	0.0366	0.0996	0.0508	0.0016
3	rs73200041	123277549	1.09	0.0244129772860817	1.1	0.116987187387052	0.0757863738582135	0.231049213389563	0.008	0.0048	0.0925	0.0179	0.0465	0.0206	0.0161	0.0274	0.0016	0.0347	0.0421	0.1389	0.0035	0.0523	0.1064	0.019	0.0174	0.0049	0.0022	0.0197	0.0175	0.1112	0.0366	0.0996	0.0509	0.0016
3	rs1965290	123287806	1.09	0.0244129772860817	1.09	0.136985182682918	0.0690579527246044	0.203032100180792	0.008	0.0048	0.0925	0.0179	0.0465	0.0207	0.0161	0.0273	0.0016	0.0347	0.0421	0.1389	0.0036	0.0522	0.1064	0.0191	0.0175	0.0049	0.0022	0.0197	0.0174	0.1112	0.0365	0.0997	0.0509	0.0016
3	rs117298557	123289351	1.09	0.0244129772860817	1.09	0.136985182682918	0.072214321676954	0.195932062599051	0.008	0.0048	0.0924	0.018	0.0465	0.0207	0.0161	0.0273	0.0016	0.0347	0.042	0.1391	0.0036	0.0522	0.1065	0.0191	0.0175	0.0049	0.0023	0.0197	0.0173	0.1112	0.0364	0.0997	0.0508	0.0016
3	rs1254386	123294536	1.09	0.0244129772860817	1.09	0.136985182682918	0.0712349426540963	0.169394149205701	0.008	0.0048	0.0922	0.0181	0.0465	0.0207	0.0162	0.0273	0.0016	0.0348	0.0418	0.1392	0.0036	0.0521	0.1066	0.0191	0.0177	0.0049	0.0024	0.0197	0.0172	0.1112	0.0363	0.0997	0.0508	0.0016
3	rs75085211	123304694	1.09	0.0244129772860817	1.09	0.136985182682918	0.063826134677499	0.1634095378146	0.008	0.0048	0.0921	0.0179	0.0467	0.0206	0.0161	0.0272	0.0016	0.0348	0.0415	0.1393	0.0036	0.0522	0.1069	0.019	0.0178	0.0049	0.0024	0.0195	0.0171	0.1115	0.0361	0.0998	0.0511	0.0016
3	rs115021552	123310355	1.09	0.0244129772860817	1.09	0.136985182682918	0.0639807175108293	0.166147191699886	0.0079	0.0048	0.0921	0.0178	0.0466	0.0206	0.0161	0.0272	0.0016	0.0348	0.0415	0.1394	0.0035	0.0522	0.107	0.019	0.0179	0.0049	0.0023	0.0195	0.0171	0.1116	0.0361	0.0998	0.0511	0.0016
3	rs4530474	123327675	1.09	0.0244129772860817	1.09	0.136985182682918	0.06542228904149	0.178159147164241	0.0079	0.0048	0.0921	0.0177	0.0466	0.0206	0.0161	0.0272	0.0016	0.0349	0.0415	0.1395	0.0034	0.0523	0.1071	0.0189	0.0179	0.0049	0.0022	0.0195	0.0171	0.1118	0.0359	0.1	0.0512	0.0015
3	rs6438804	123331143	1.09	0.0244129772860817	1.09	0.136985182682918	0.0653242203907216	0.184222407867754	0.0079	0.0048	0.0919	0.0177	0.0466	0.0206	0.0161	0.0272	0.0016	0.0349	0.0415	0.1396	0.0033	0.0523	0.1072	0.0189	0.0179	0.0049	0.0022	0.0195	0.0171	0.1118	0.036	0.1	0.0512	0.0015
3	rs9422	123332340	1.09	0.0244129772860817	1.09	0.136985182682918	0.0646599120032682	0.184019178065033	0.0079	0.0048	0.0918	0.0177	0.0466	0.0206	0.0161	0.0272	0.0016	0.0349	0.0415	0.1396	0.0033	0.0523	0.1072	0.0189	0.0179	0.0049	0.0022	0.0195	0.017	0.1118	0.036	0.1	0.0512	0.0015
3	rs77823756	123355164	1.09	0.0244129772860817	1.09	0.136985182682918	0.064913385817673	0.169196738310377	0.0078	0.0048	0.0918	0.0177	0.0465	0.0206	0.0161	0.0271	0.0016	0.0347	0.0414	0.1401	0.0034	0.0524	0.1074	0.0188	0.0179	0.005	0.0022	0.0194	0.0169	0.1119	0.0358	0.1001	0.0512	0.0015
3	rs1254392	123368013	1.09	0.0244129772860817	1.09	0.136985182682918	0.0644070893437187	0.162630296000759	0.0078	0.0048	0.0918	0.0177	0.0463	0.0206	0.0162	0.0271	0.0017	0.0346	0.0414	0.1403	0.0035	0.0525	0.1075	0.0187	0.0179	0.005	0.0022	0.0194	0.0168	0.1119	0.0358	0.1001	0.0512	0.0015
3	rs62264572	123373015	1.09	0.0244129772860817	1.09	0.136985182682918	0.0688345561293127	0.172166323934022	0.0078	0.0048	0.0918	0.0177	0.0463	0.0206	0.0161	0.0271	0.0017	0.0346	0.0414	0.1403	0.0035	0.0524	0.1075	0.0187	0.0179	0.005	0.0022	0.0194	0.0168	0.1119	0.0358	0.1001	0.0512	0.0015
3	rs114727093	123375173	1.09	0.0244129772860817	1.09	0.136985182682918	0.0712141991719791	0.176153648403941	0.0078	0.0048	0.0918	0.0177	0.0463	0.0206	0.0161	0.0271	0.0017	0.0346	0.0414	0.1403	0.0035	0.0524	0.1075	0.0187	0.0179	0.005	0.0022	0.0194	0.0168	0.1119	0.0358	0.1001	0.0512	0.0015
3	rs76810901	123380319	1.09	0.0244129772860817	1.09	0.136985182682918	0.0738801275269283	0.161755220868962	0.0078	0.0048	0.0918	0.0176	0.0463	0.0205	0.0161	0.0271	0.0016	0.0346	0.0413	0.1404	0.0035	0.0524	0.1075	0.0187	0.0179	0.005	0.0022	0.0194	0.0168	0.1119	0.0358	0.1001	0.0512	0.0015
3	rs62264574	123381069	1.09	0.0244129772860817	1.09	0.136985182682918	0.0791814799327762	0.160106858438354	0.0077	0.0048	0.0918	0.0176	0.046	0.0204	0.0161	0.0271	0.0016	0.0347	0.0413	0.1406	0.0036	0.0526	0.1076	0.0185	0.0179	0.005	0.0022	0.0194	0.0168	0.112	0.0359	0.1003	0.0512	0.0014
3	rs820324	123382831	1.1	0.0192206709224904	1.09	0.136985182682918	0.0889624261004124	0.1665395885509	0.0075	0.0049	0.0918	0.0171	0.0462	0.0199	0.0159	0.0271	0.0015	0.0349	0.0413	0.1412	0.0036	0.0525	0.1085	0.018	0.0173	0.0051	0.0024	0.0194	0.0167	0.1123	0.036	0.1006	0.0512	0.0013
3	rs41304996	123384935	1.1	0.0192206709224904	1.09	0.136985182682918	0.0928679110205305	0.162532983161867	0.0075	0.0049	0.0917	0.0168	0.046	0.0198	0.016	0.027	0.0015	0.035	0.0411	0.1413	0.0036	0.0525	0.1088	0.0179	0.0173	0.0052	0.0025	0.0194	0.0167	0.1123	0.036	0.1008	0.0512	0.0014
3	rs41271433	123385217	1.1	0.0192206709224904	1.09	0.136985182682918	0.0937804665056409	0.160106858438354	0.0075	0.0049	0.0918	0.0168	0.046	0.0197	0.016	0.027	0.0015	0.035	0.0411	0.1413	0.0036	0.0525	0.1089	0.0178	0.0173	0.0052	0.0025	0.0194	0.0167	0.1122	0.036	0.1008	0.0512	0.0014
3	rs17299206	123389855	1.1	0.0192206709224904	1.09	0.136985182682918	0.0919365449113734	0.161463899793957	0.0074	0.0049	0.0917	0.0164	0.046	0.0195	0.0162	0.027	0.0015	0.0351	0.0409	0.1416	0.0036	0.0525	0.1091	0.0177	0.0174	0.0053	0.0025	0.0195	0.0167	0.1121	0.0361	0.101	0.0512	0.0014
3	rs9836287	123393864	1.1	0.0192206709224904	1.09	0.136985182682918	0.0964008400144904	0.152811369324304	0.0073	0.0049	0.0916	0.0163	0.0461	0.0194	0.0164	0.0267	0.0015	0.035	0.0407	0.1418	0.0036	0.0524	0.1094	0.0176	0.0174	0.0054	0.0025	0.0195	0.0167	0.1122	0.036	0.1011	0.0511	0.0014
3	rs4297993	123395755	1.1	0.0192206709224904	1.09	0.136985182682918	0.10136216203188	0.152525884493987	0.0073	0.0049	0.0915	0.0162	0.0462	0.0194	0.0165	0.0266	0.0015	0.035	0.0406	0.1419	0.0036	0.0524	0.1095	0.0176	0.0174	0.0054	0.0025	0.0196	0.0168	0.1122	0.0361	0.1011	0.0512	0.0014
3	rs80133298	123398549	1.09	0.0244129772860817	1.09	0.136985182682918	0.0954472673243955	0.156732056753697	0.0073	0.0051	0.0914	0.0162	0.0463	0.0193	0.0165	0.0266	0.0014	0.035	0.0407	0.1416	0.0036	0.0524	0.1093	0.0175	0.0175	0.0055	0.0026	0.0197	0.0168	0.1123	0.0361	0.1012	0.0513	0.0014
3	rs820363	123399319	1.09	0.0244129772860817	1.09	0.136985182682918	0.0848605248577602	0.155006416924415	0.0073	0.0051	0.0917	0.0161	0.0463	0.0192	0.0165	0.0265	0.0015	0.035	0.0407	0.1414	0.0036	0.0524	0.1093	0.0173	0.0175	0.0055	0.0026	0.0197	0.0168	0.1124	0.0361	0.1012	0.0511	0.0014
3	rs77820417	123400180	1.1	0.0192206709224904	1.09	0.136985182682918	0.0797380704589843	0.104769529533759	0.0074	0.0054	0.0924	0.0164	0.0461	0.0194	0.0166	0.0263	0.0015	0.0346	0.0403	0.1414	0.0037	0.0521	0.1092	0.0171	0.0177	0.0056	0.0026	0.0197	0.0167	0.1129	0.0358	0.1012	0.0506	0.0015
3	rs114072968	123407198	1.1	0.0192206709224904	1.09	0.136985182682918	0.048598819409636	0.0431359396601652	0.0072	0.0056	0.0926	0.0164	0.0464	0.019	0.0166	0.0254	0.0017	0.0334	0.0395	0.1434	0.0038	0.0508	0.1117	0.0155	0.0181	0.0055	0.0028	0.02	0.0163	0.1141	0.0348	0.1023	0.0497	0.0018
3	rs34113768	123410049	1.1	0.0192206709224904	1.09	0.136985182682918	0.0477506812455978	0.0397158453180618	0.0071	0.0057	0.0925	0.0164	0.0464	0.019	0.0166	0.0253	0.0017	0.0332	0.0394	0.1436	0.0038	0.0507	0.112	0.0153	0.0181	0.0055	0.0029	0.02	0.0163	0.1142	0.0347	0.1024	0.0496	0.0018
3	Affx-21073265	123411105	1.1	0.0192206709224904	1.08	0.159408631830651	0.0409507518502585	0.0383509435708614	0.0071	0.0057	0.0925	0.0164	0.0464	0.019	0.0166	0.0253	0.0018	0.0332	0.0394	0.1437	0.0038	0.0506	0.1121	0.0153	0.0181	0.0055	0.0029	0.02	0.0163	0.1142	0.0346	0.1024	0.0496	0.0018
3	rs111899223	123416553	1.1	0.0192206709224904	1.09	0.136985182682918	0.0377732621593215	0.0335156460607513	0.0072	0.0057	0.0927	0.0163	0.0464	0.0189	0.0166	0.0253	0.0018	0.033	0.0392	0.1442	0.0039	0.0504	0.1117	0.015	0.0182	0.0055	0.0029	0.02	0.0162	0.1145	0.0344	0.1026	0.0495	0.002
3	Affx-21073362	123419288	1.1	0.0192206709224904	1.08	0.159408631830651	0.0243371147249579	0.0338218990839475	0.0072	0.0057	0.0929	0.0163	0.0464	0.0187	0.0166	0.0253	0.0019	0.0329	0.0391	0.1445	0.004	0.0503	0.1112	0.0148	0.0183	0.0056	0.003	0.0201	0.0162	0.1149	0.0341	0.1028	0.0494	0.0021
3	rs3732487	123419573	1.1	0.0192206709224904	1.09	0.136985182682918	0.0230496428255962	0.046150496103124	0.0072	0.0057	0.0929	0.0163	0.0464	0.0188	0.0166	0.0253	0.0019	0.0328	0.0391	0.1446	0.0041	0.0503	0.1113	0.0148	0.0183	0.0056	0.003	0.0201	0.0162	0.1149	0.0341	0.1028	0.0494	0.0021
3	rs3732486	123419733	1.1	0.0192206709224904	1.09	0.136985182682918	0.0218854792578804	0.0465631767339599	0.0072	0.0059	0.0928	0.0163	0.0464	0.0188	0.0166	0.0253	0.0019	0.0328	0.0391	0.1446	0.0041	0.0503	0.1112	0.0147	0.0183	0.0056	0.003	0.0201	0.0161	0.115	0.0341	0.1027	0.0493	0.0022
3	rs1817214	123420724	1.1	0.0192206709224904	1.08	0.159408631830651	0.0210675107788698	0.0436512133647377	0.0072	0.0059	0.093	0.0163	0.0463	0.0188	0.0166	0.0253	0.0019	0.0327	0.0391	0.1446	0.0041	0.0502	0.1113	0.0148	0.0183	0.0056	0.003	0.0201	0.0162	0.1149	0.0341	0.1028	0.0493	0.0022
3	rs2877734	123422472	1.1	0.0192206709224904	1.08	0.159408631830651	0.022191061927297	0.0322534096189014	0.0072	0.0059	0.0931	0.0161	0.0464	0.0188	0.0166	0.0253	0.0019	0.0327	0.0391	0.1446	0.0041	0.0502	0.1113	0.0147	0.0183	0.0056	0.003	0.0201	0.0162	0.1149	0.034	0.1028	0.0493	0.0022
3	rs7641248	123426984	1.1	0.0192206709224904	1.08	0.159408631830651	0.020106741059092	0.0295556098826515	0.0073	0.0059	0.0928	0.016	0.0464	0.0187	0.0167	0.0254	0.0019	0.0325	0.039	0.1451	0.0043	0.05	0.1107	0.0144	0.0184	0.0055	0.0031	0.0201	0.0161	0.1157	0.0339	0.1029	0.0492	0.0023
3	rs820338	123429182	1.1	0.0192206709224904	1.08	0.159408631830651	0.0202022294434179	0.0252455647325569	0.0073	0.0063	0.0931	0.0162	0.0466	0.0181	0.0169	0.0258	0.002	0.0324	0.0389	0.1458	0.0044	0.0495	0.1102	0.0139	0.0187	0.0054	0.0032	0.0203	0.0166	0.1161	0.0331	0.1023	0.0487	0.0024
3	rs17299640	123431621	1.1	0.0192206709224904	1.08	0.159408631830651	0.0172829437400385	0.0232756908926262	0.0074	0.0063	0.0929	0.0163	0.0466	0.0182	0.0171	0.0258	0.0021	0.0324	0.0388	0.1459	0.0044	0.0494	0.1102	0.0139	0.0188	0.0055	0.0032	0.0203	0.0166	0.1161	0.033	0.1019	0.0486	0.0025
3	rs6790047	123433921	1.1	0.0192206709224904	1.08	0.159408631830651	0.016943945417386	0.0222563817634736	0.0075	0.0063	0.0928	0.0164	0.0466	0.0183	0.0172	0.0259	0.0021	0.0324	0.0388	0.1459	0.0044	0.0495	0.1102	0.0139	0.0189	0.0055	0.0032	0.0203	0.0166	0.1161	0.033	0.1017	0.0486	0.0025
3	rs9851418	123435754	1.1	0.0192206709224904	1.08	0.159408631830651	0.0155933807494082	0.0227208493050022	0.0075	0.0063	0.0928	0.0164	0.0466	0.0182	0.0172	0.0259	0.0022	0.0324	0.0388	0.1459	0.0045	0.0494	0.1101	0.014	0.0189	0.0056	0.0032	0.0203	0.0166	0.116	0.0329	0.1016	0.0485	0.0025
3	rs33257	123436114	1.1	0.0192206709224904	1.08	0.159408631830651	0.0153715005988912	0.0220467833097127	0.0075	0.0063	0.0928	0.0164	0.0466	0.0182	0.0172	0.0259	0.0022	0.0324	0.0388	0.1459	0.0045	0.0494	0.1101	0.014	0.0189	0.0056	0.0032	0.0203	0.0166	0.116	0.0329	0.1016	0.0485	0.0025
3	rs62264623	123437297	1.1	0.0192206709224904	1.08	0.159408631830651	0.0155430736032752	0.0202837322743333	0.0075	0.0063	0.0927	0.0164	0.0466	0.0182	0.0172	0.0259	0.0022	0.0324	0.0387	0.146	0.0045	0.0494	0.1101	0.014	0.0189	0.0056	0.0032	0.0203	0.0166	0.116	0.0329	0.1016	0.0485	0.0025
3	rs113695387	123442308	1.1	0.0192206709224904	1.08	0.159408631830651	0.0185412793668268	0.0202034593411173	0.0075	0.0064	0.0927	0.0164	0.0466	0.0182	0.0172	0.0259	0.0022	0.0323	0.0387	0.1461	0.0045	0.0494	0.1101	0.014	0.0189	0.0056	0.0032	0.0203	0.0166	0.1161	0.0329	0.1016	0.0484	0.0026
3	rs58036435	123450921	1.1	0.0192206709224904	1.08	0.159408631830651	0.0148929691843891	0.0221724280172916	0.0075	0.0064	0.0929	0.0164	0.0465	0.0181	0.0172	0.026	0.0022	0.0322	0.0386	0.1462	0.0045	0.0492	0.1101	0.014	0.019	0.0056	0.0033	0.0202	0.0167	0.1164	0.0329	0.1016	0.0482	0.0026
3	rs35156360	123451932	1.1	0.0192206709224904	1.08	0.159408631830651	0.0150115549479432	0.0206468682382012	0.0075	0.0064	0.093	0.0164	0.0465	0.018	0.0172	0.026	0.0022	0.0322	0.0386	0.1462	0.0045	0.0492	0.1102	0.0139	0.0189	0.0056	0.0033	0.0202	0.0167	0.1162	0.0329	0.1016	0.0482	0.0026
3	rs3796164	123453061	1.1	0.0192206709224904	1.08	0.159408631830651	0.0124678016184487	0.0268760456943843	0.0075	0.0064	0.0932	0.0164	0.0465	0.018	0.0171	0.026	0.0023	0.0322	0.0385	0.1464	0.0045	0.0492	0.1103	0.0139	0.0188	0.0056	0.0033	0.0201	0.0167	0.116	0.033	0.1017	0.0481	0.0027
3	Affx-21073952	123457893	1.1	0.0192206709224904	1.08	0.159408631830651	0.00958856086496625	0.0229334913064916	0.0074	0.0064	0.0948	0.016	0.0468	0.0177	0.0169	0.0262	0.0022	0.0317	0.0382	0.1463	0.0044	0.0488	0.1107	0.0137	0.0188	0.0053	0.0032	0.0201	0.0167	0.1164	0.0329	0.1017	0.0481	0.0027
3	rs116275537	123460162	1.1	0.0192206709224904	1.08	0.159408631830651	0.00916570971096591	0.0225091570538421	0.0074	0.0063	0.0953	0.016	0.0469	0.0175	0.0168	0.0263	0.0022	0.0315	0.0382	0.1461	0.0043	0.0486	0.1112	0.0136	0.0188	0.0052	0.0032	0.0201	0.0167	0.1165	0.0329	0.102	0.0479	0.0027
3	rs34261801	123479785	1.09	0.0244129772860817	1.08	0.159408631830651	0.00753923706138299	0.0296999361896832	0.0071	0.006	0.0972	0.0159	0.047	0.0171	0.0165	0.0266	0.0021	0.0308	0.0384	0.1454	0.0041	0.0481	0.113	0.0132	0.0188	0.0047	0.0029	0.02	0.0167	0.1175	0.0327	0.1023	0.0476	0.0026
3	rs4678056	123493406	1.09	0.0244129772860817	1.08	0.159408631830651	0.0136208118943042	0.0488919502188762	0.007	0.0058	0.0986	0.0157	0.0467	0.0167	0.0161	0.0267	0.0021	0.0302	0.0384	0.1461	0.0039	0.0477	0.1139	0.0129	0.0186	0.0045	0.0028	0.0201	0.0166	0.1182	0.0325	0.1027	0.0474	0.0026
3	rs80166515	123496529	1.09	0.0244129772860817	1.07	0.184406357471863	0.0149138455731034	0.0588280991512616	0.0069	0.0058	0.0988	0.0157	0.0466	0.0167	0.0161	0.0267	0.0021	0.0302	0.0384	0.1461	0.0039	0.0477	0.114	0.0128	0.0186	0.0045	0.0028	0.0201	0.0165	0.1183	0.0324	0.1027	0.0474	0.0026
3	rs62262909	123501312	1.09	0.0244129772860817	1.07	0.184406357471863	0.0132662693693349	0.063142798584871	0.0069	0.0058	0.0991	0.0157	0.0465	0.0166	0.016	0.0267	0.002	0.0301	0.0384	0.1463	0.0038	0.0476	0.1142	0.0127	0.0186	0.0044	0.0028	0.0201	0.0165	0.1184	0.0324	0.1028	0.0473	0.0026
3	rs6438809	123505706	1.09	0.0244129772860817	1.07	0.184406357471863	0.0107484505547801	0.0554705311692751	0.0068	0.0057	0.0993	0.0156	0.0465	0.0165	0.0159	0.0267	0.002	0.0301	0.0384	0.1465	0.0038	0.0475	0.1145	0.0127	0.0186	0.0044	0.0027	0.0201	0.0165	0.1186	0.0323	0.1028	0.0473	0.0026
3	rs875521	123509338	1.09	0.0244129772860817	1.08	0.159408631830651	0.0107648161822811	0.0521982510585336	0.0068	0.0057	0.0997	0.0156	0.0465	0.0165	0.0159	0.0266	0.002	0.0301	0.0384	0.1466	0.0037	0.0474	0.1146	0.0126	0.0186	0.0044	0.0027	0.0202	0.0164	0.1188	0.0323	0.1028	0.0472	0.0026
3	rs28497577	123512627	1.09	0.0244129772860817	1.08	0.159408631830651	0.0110849224301394	0.0462093511636146	0.0066	0.0057	0.1005	0.0157	0.0463	0.0165	0.0159	0.0266	0.002	0.03	0.0383	0.1467	0.0037	0.0471	0.1146	0.0127	0.0186	0.0043	0.0026	0.0204	0.0164	0.1193	0.0322	0.1023	0.047	0.0026
3	rs1456129	123514229	1.09	0.0244129772860817	1.08	0.159408631830651	0.0112758694959862	0.043078855317421	0.0067	0.0057	0.1009	0.0157	0.0463	0.0166	0.0159	0.0266	0.002	0.03	0.0383	0.1468	0.0037	0.0471	0.1145	0.0127	0.0186	0.0042	0.0026	0.0204	0.0164	0.1193	0.0323	0.1021	0.0468	0.0026
3	rs62262910	123515315	1.09	0.0244129772860817	1.08	0.159408631830651	0.0154785690207492	0.0437086340941684	0.0067	0.0057	0.101	0.0157	0.0463	0.0165	0.0159	0.0266	0.002	0.03	0.0383	0.1467	0.0037	0.047	0.1146	0.0126	0.0186	0.0042	0.0027	0.0204	0.0164	0.1194	0.0323	0.1021	0.0467	0.0026
3	rs9816400	123523646	1.07	0.0382760853635132	1.08	0.159408631830651	0.0399000569491171	0.195620788276232	0.0054	0.0052	0.1091	0.0152	0.0428	0.0171	0.0157	0.0272	0.0017	0.0286	0.0369	0.1506	0.0028	0.0439	0.1123	0.0124	0.0188	0.0034	0.0021	0.0209	0.0167	0.1246	0.0308	0.1052	0.0435	0.0019
3	rs11921982	123534252	1.07	0.0382760853635132	1.08	0.159408631830651	0.0354271849400061	0.17018459656638	0.0054	0.0052	0.1091	0.0153	0.0428	0.0171	0.0157	0.0272	0.0017	0.0286	0.0369	0.1506	0.0028	0.0438	0.1122	0.0124	0.0188	0.0034	0.0021	0.0209	0.0167	0.1247	0.0308	0.1053	0.0435	0.0019
3	rs3911406	123538843	1.07	0.0382760853635132	1.09	0.136985182682918	0.0353624208586532	0.16870356327406	0.0053	0.0052	0.1092	0.0153	0.0428	0.0171	0.0156	0.0272	0.0017	0.0286	0.0369	0.1507	0.0028	0.0438	0.1123	0.0123	0.0188	0.0034	0.0021	0.0209	0.0167	0.1249	0.0308	0.1053	0.0435	0.0019
3	rs114767380	123549796	1.06	0.0472756964826134	1.08	0.159408631830651	0.0407362552958357	0.242426021465358	0.0049	0.0051	0.1115	0.0148	0.0419	0.0169	0.0154	0.0271	0.0015	0.0293	0.0365	0.1523	0.002	0.0429	0.1126	0.0121	0.0187	0.0031	0.0018	0.0203	0.0168	0.1253	0.0307	0.1072	0.0429	0.0015
3	rs17302008	123550585	1.06	0.0472756964826134	1.09	0.136985182682918	0.0407219830203285	0.242203447592666	0.0049	0.0051	0.1115	0.0148	0.0419	0.0169	0.0154	0.0271	0.0015	0.0293	0.0365	0.1523	0.002	0.0429	0.1126	0.0121	0.0187	0.0031	0.0018	0.0203	0.0168	0.1253	0.0307	0.1072	0.0429	0.0015
3	rs6790975	123550790	1.06	0.0472756964826134	1.09	0.136985182682918	0.0407219830203285	0.242203447592666	0.0049	0.0051	0.1115	0.0148	0.0419	0.0169	0.0154	0.0271	0.0015	0.0293	0.0365	0.1523	0.002	0.0429	0.1126	0.0121	0.0187	0.0031	0.0018	0.0203	0.0168	0.1253	0.0307	0.1072	0.0429	0.0015
3	rs116223878	123558668	1.06	0.0472756964826134	1.09	0.136985182682918	0.0405367558895798	0.243316969283838	0.0049	0.0051	0.1115	0.0148	0.0419	0.0169	0.0154	0.0271	0.0015	0.0293	0.0365	0.1523	0.002	0.0428	0.1126	0.0121	0.0187	0.0031	0.0018	0.0203	0.0168	0.1253	0.0307	0.1072	0.0429	0.0015
3	rs13067944	123580222	1.06	0.0472756964826134	1.09	0.136985182682918	0.0398297400565309	0.241091558614093	0.0049	0.0051	0.1117	0.0147	0.042	0.0169	0.0155	0.027	0.0015	0.0293	0.0365	0.1523	0.0019	0.0426	0.1127	0.012	0.0187	0.0031	0.0018	0.0202	0.0168	0.1254	0.0306	0.1073	0.043	0.0015
3	rs13073584	123580917	1.06	0.0472756964826134	1.09	0.136985182682918	0.0404940935248941	0.256011788873321	0.0048	0.0051	0.1118	0.0147	0.042	0.0169	0.0155	0.027	0.0015	0.0294	0.0365	0.1524	0.0019	0.0426	0.1127	0.012	0.0187	0.003	0.0018	0.0202	0.0168	0.1254	0.0307	0.1073	0.043	0.0015
3	rs73201838	123581116	1.06	0.0472756964826134	1.09	0.136985182682918	0.0406079284438485	0.257712213404858	0.0048	0.0051	0.1118	0.0147	0.042	0.0169	0.0155	0.027	0.0015	0.0294	0.0365	0.1524	0.0019	0.0426	0.1127	0.012	0.0187	0.003	0.0018	0.0202	0.0168	0.1254	0.0307	0.1073	0.043	0.0015
3	rs55923707	123584180	1.06	0.0472756964826134	1.09	0.136985182682918	0.0399704592128694	0.244990302826352	0.0048	0.0051	0.1118	0.0147	0.0419	0.0169	0.0155	0.027	0.0015	0.0294	0.0364	0.1525	0.0019	0.0426	0.1127	0.0121	0.0187	0.003	0.0018	0.0202	0.0168	0.1254	0.0307	0.1074	0.043	0.0015
3	rs16834826	123584488	1.06	0.0472756964826134	1.09	0.136985182682918	0.0401821786653756	0.232914789816243	0.0048	0.0051	0.1118	0.0147	0.0419	0.0169	0.0155	0.027	0.0015	0.0294	0.0364	0.1525	0.0019	0.0426	0.1127	0.012	0.0187	0.003	0.0018	0.0202	0.0168	0.1253	0.0307	0.1074	0.043	0.0015
3	rs3863981	123591572	1.06	0.0472756964826134	1.09	0.136985182682918	0.0384275492707479	0.252057947031788	0.0047	0.0051	0.1121	0.0147	0.0417	0.0168	0.0157	0.0271	0.0014	0.0295	0.0364	0.1523	0.0019	0.0426	0.1126	0.012	0.0187	0.003	0.0018	0.0201	0.017	0.1253	0.0306	0.1075	0.0433	0.0015
3	rs2700406	123592063	1.06	0.0472756964826134	1.09	0.136985182682918	0.0385373526441768	0.257371845568379	0.0047	0.0051	0.1121	0.0147	0.0417	0.0168	0.0157	0.0271	0.0014	0.0295	0.0364	0.1523	0.0019	0.0426	0.1126	0.012	0.0187	0.003	0.0018	0.0201	0.017	0.1253	0.0306	0.1075	0.0433	0.0015
3	rs73184262	123614604	1.06	0.0472756964826134	1.09	0.136985182682918	0.0408219611010614	0.247451118130598	0.0046	0.0051	0.1126	0.0146	0.0415	0.0167	0.0157	0.0271	0.0014	0.0295	0.0363	0.1525	0.0019	0.0425	0.1126	0.0121	0.0187	0.0029	0.0018	0.02	0.0171	0.1251	0.0305	0.1077	0.0434	0.0014
3	rs115955461	123621486	1.06	0.0472756964826134	1.09	0.136985182682918	0.0414542561498557	0.25307279466191	0.0046	0.0051	0.1127	0.0146	0.0415	0.0167	0.0157	0.0271	0.0014	0.0295	0.0363	0.1525	0.0019	0.0425	0.1127	0.0121	0.0187	0.0029	0.0018	0.02	0.0171	0.1251	0.0305	0.1078	0.0435	0.0014
3	rs2700371	123629829	1.06	0.0472756964826134	1.09	0.136985182682918	0.0418746485675414	0.248684452246424	0.0045	0.0051	0.1128	0.0146	0.0414	0.0167	0.0158	0.0271	0.0014	0.0295	0.0361	0.1527	0.0019	0.0425	0.1127	0.0121	0.0187	0.0028	0.0018	0.02	0.0172	0.1251	0.0305	0.108	0.0434	0.0014
3	rs76331311	123631772	1.06	0.0472756964826134	1.09	0.136985182682918	0.04120916961389	0.257939203760382	0.0045	0.0051	0.1129	0.0146	0.0414	0.0167	0.0158	0.0271	0.0014	0.0295	0.036	0.1527	0.0019	0.0424	0.1126	0.0122	0.0187	0.0028	0.0017	0.02	0.0172	0.125	0.0304	0.1082	0.0435	0.0014
3	rs9822006	123635469	1.06	0.0472756964826134	1.09	0.136985182682918	0.0407648101529299	0.249694989085601	0.0045	0.0051	0.1129	0.0146	0.0413	0.0167	0.0158	0.0271	0.0014	0.0295	0.0359	0.1527	0.0019	0.0424	0.1126	0.0122	0.0187	0.0028	0.0017	0.02	0.0172	0.125	0.0304	0.1083	0.0436	0.0014
3	rs115016869	123639342	1.06	0.0472756964826134	1.09	0.136985182682918	0.0487115935072052	0.276182711614721	0.0044	0.005	0.1132	0.0146	0.0411	0.0167	0.0158	0.0271	0.0013	0.0296	0.0357	0.1529	0.0018	0.0425	0.1126	0.0121	0.0187	0.0027	0.0017	0.02	0.0173	0.125	0.0304	0.1083	0.0435	0.0013
3	rs115297040	123659389	1.06	0.0472756964826134	1.09	0.136985182682918	0.0529752050036465	0.283283331766947	0.0044	0.005	0.1133	0.0146	0.0409	0.0167	0.0158	0.0271	0.0013	0.0296	0.0356	0.153	0.0018	0.0426	0.1126	0.0121	0.0187	0.0027	0.0017	0.02	0.0173	0.125	0.0304	0.1084	0.0435	0.0013
3	rs17375837	123665012	1.06	0.0472756964826134	1.09	0.136985182682918	0.0538673073253026	0.27757517708585	0.0043	0.005	0.1133	0.0146	0.0409	0.0167	0.0158	0.0272	0.0013	0.0296	0.0356	0.153	0.0018	0.0426	0.1127	0.0121	0.0188	0.0027	0.0017	0.02	0.0173	0.125	0.0304	0.1084	0.0435	0.0013
3	rs17310144	123665902	1.06	0.0472756964826134	1.09	0.136985182682918	0.0539881607082481	0.277459056015846	0.0043	0.005	0.1133	0.0146	0.0409	0.0167	0.0158	0.0272	0.0013	0.0296	0.0356	0.153	0.0018	0.0426	0.1127	0.0121	0.0188	0.0027	0.0017	0.02	0.0173	0.125	0.0304	0.1084	0.0435	0.0013
3	rs73184292	123688460	1.06	0.0472756964826134	1.09	0.136985182682918	0.0590636414590295	0.309701196533519	0.0043	0.005	0.1137	0.0145	0.0405	0.0166	0.0158	0.0271	0.0013	0.0295	0.0355	0.1531	0.0018	0.0424	0.113	0.012	0.0188	0.0026	0.0015	0.0201	0.0173	0.1258	0.0301	0.1084	0.0434	0.0012
3	rs17310770	123699823	1.06	0.0472756964826134	1.09	0.136985182682918	0.0617821796956757	0.324935430844425	0.0042	0.005	0.1138	0.0145	0.0403	0.0166	0.0159	0.027	0.0012	0.0294	0.0354	0.1534	0.0017	0.0423	0.1132	0.012	0.0189	0.0025	0.0015	0.0201	0.0173	0.1263	0.03	0.1084	0.0433	0.0012
3	rs115598444	123707593	1.06	0.0472756964826134	1.09	0.136985182682918	0.119532493553421	0.501448813953978	0.0037	0.0046	0.1146	0.0144	0.039	0.0165	0.0162	0.0267	0.0011	0.0292	0.035	0.1554	0.0016	0.0418	0.114	0.0121	0.0193	0.0022	0.0011	0.0201	0.0177	0.1275	0.0291	0.1084	0.0432	9e-04
3	rs6791620	123712350	1.06	0.0472756964826134	1.09	0.136985182682918	0.131925809108804	0.542172066832104	0.0036	0.0045	0.1147	0.0144	0.0387	0.0165	0.0163	0.0267	0.0011	0.0291	0.0349	0.1557	0.0015	0.0417	0.1141	0.0121	0.0194	0.0022	0.0011	0.0201	0.0177	0.1277	0.029	0.1084	0.0431	8e-04
3	rs6438822	123714982	1.06	0.0472756964826134	1.09	0.136985182682918	0.129254939004115	0.523789546942381	0.0036	0.0045	0.1148	0.0144	0.0386	0.0165	0.0163	0.0267	0.0011	0.0291	0.0348	0.1559	0.0015	0.0417	0.1142	0.0122	0.0194	0.0022	0.0011	0.0201	0.0178	0.1279	0.0289	0.1083	0.0431	8e-04
3	rs116104291	123723075	1.06	0.0472756964826134	1.09	0.136985182682918	0.144064243289227	0.566216487456647	0.0035	0.0045	0.1149	0.0144	0.0386	0.0165	0.0164	0.0267	0.001	0.029	0.0348	0.156	0.0015	0.0416	0.1141	0.0122	0.0194	0.0022	0.001	0.0202	0.0178	0.128	0.0289	0.1083	0.0431	8e-04
3	rs2877779	123728371	1.06	0.0472756964826134	1.09	0.136985182682918	0.145420176840438	0.57343673020212	0.0035	0.0045	0.1149	0.0144	0.0386	0.0165	0.0164	0.0267	0.001	0.029	0.0348	0.156	0.0015	0.0416	0.1141	0.0122	0.0194	0.0022	0.001	0.0202	0.0178	0.128	0.0289	0.1083	0.0431	8e-04
3	rs9289231	123774078	1.06	0.0472756964826134	1.08	0.159408631830651	0.190159115369408	0.636476601988483	0.0034	0.0044	0.1154	0.0144	0.0388	0.0164	0.0165	0.0269	0.001	0.0288	0.0351	0.156	0.0015	0.0414	0.1135	0.0122	0.0195	0.0021	9e-04	0.0208	0.0179	0.1285	0.0286	0.1081	0.0428	7e-04
3	rs6438826	123775651	1.06	0.0472756964826134	1.08	0.159408631830651	0.190841380511699	0.640403883458199	0.0034	0.0044	0.1154	0.0144	0.0388	0.0164	0.0165	0.0269	0.001	0.0288	0.0351	0.156	0.0015	0.0414	0.1135	0.0122	0.0195	0.0021	9e-04	0.0208	0.0179	0.1285	0.0286	0.1081	0.0428	7e-04
3	rs114024637	123780372	1.06	0.0472756964826134	1.08	0.159408631830651	0.197818380333989	0.633280762391563	0.0034	0.0044	0.1155	0.0144	0.0387	0.0164	0.0165	0.0269	0.001	0.0288	0.035	0.1561	0.0016	0.0413	0.1134	0.0122	0.0196	0.0021	9e-04	0.0208	0.0179	0.1286	0.0285	0.1082	0.0428	7e-04
3	rs115261913	123811283	1.06	0.0472756964826134	1.08	0.159408631830651	0.206641298651142	0.616204063021218	0.0033	0.0044	0.1156	0.0144	0.0386	0.0164	0.0165	0.0269	0.001	0.0287	0.0349	0.1563	0.0016	0.0413	0.1134	0.0122	0.0196	0.0021	9e-04	0.0208	0.0179	0.1287	0.0284	0.1082	0.0428	7e-04
3	rs79612147	123821359	1.06	0.0472756964826134	1.08	0.159408631830651	0.212442798273427	0.608282322126562	0.0033	0.0044	0.1157	0.0144	0.0386	0.0164	0.0164	0.0268	0.001	0.0286	0.0349	0.1564	0.0016	0.0413	0.1134	0.0122	0.0196	0.0021	9e-04	0.0208	0.0179	0.1288	0.0284	0.1083	0.0428	7e-04
3	rs13087591	123824460	1.06	0.0472756964826134	1.09	0.136985182682918	0.216129981370991	0.609145332111811	0.0033	0.0044	0.1157	0.0144	0.0385	0.0164	0.0164	0.0268	0.001	0.0286	0.0348	0.1565	0.0016	0.0412	0.1134	0.0122	0.0196	0.0021	9e-04	0.0207	0.0179	0.1288	0.0283	0.1083	0.0428	7e-04
3	rs10512621	123827164	1.06	0.0472756964826134	1.08	0.159408631830651	0.215641719194118	0.602823347295869	0.0033	0.0044	0.1157	0.0144	0.0385	0.0164	0.0164	0.0268	0.001	0.0286	0.0348	0.1565	0.0016	0.0412	0.1134	0.0122	0.0196	0.0021	9e-04	0.0207	0.0179	0.1288	0.0283	0.1083	0.0428	7e-04
3	rs73186225	123828232	1.06	0.0472756964826134	1.08	0.159408631830651	0.220181783442516	0.618657490443951	0.0033	0.0044	0.1157	0.0144	0.0385	0.0164	0.0164	0.0268	0.001	0.0286	0.0348	0.1565	0.0016	0.0412	0.1133	0.0122	0.0196	0.0021	9e-04	0.0207	0.0179	0.1288	0.0283	0.1083	0.0428	7e-04
3	rs75386492	123834823	1.07	0.0382760853635132	1.09	0.136985182682918	0.265421917363066	0.634151982754254	0.0033	0.0044	0.1161	0.0144	0.0384	0.0165	0.0163	0.0269	0.001	0.0281	0.0345	0.1572	0.0017	0.0411	0.1132	0.0122	0.0197	0.0021	9e-04	0.0206	0.018	0.1292	0.0281	0.1079	0.0429	7e-04
3	rs13065955	123838718	1.07	0.0382760853635132	1.09	0.136985182682918	0.254199177253014	0.625018171236135	0.0033	0.0045	0.1162	0.0144	0.0384	0.0165	0.0163	0.0269	0.001	0.028	0.0344	0.1574	0.0017	0.041	0.1131	0.0122	0.0198	0.0021	9e-04	0.0206	0.0181	0.1293	0.028	0.1079	0.043	7e-04
3	rs75580943	123858006	1.07	0.0382760853635132	1.09	0.136985182682918	0.232886927700758	0.576274246854204	0.0034	0.0045	0.1162	0.0144	0.0384	0.0165	0.0163	0.0269	0.001	0.028	0.0344	0.1575	0.0017	0.041	0.1131	0.0122	0.0197	0.0021	9e-04	0.0207	0.0181	0.1294	0.028	0.1079	0.043	7e-04
3	rs114292890	123861089	1.07	0.0382760853635132	1.09	0.136985182682918	0.2314885555718	0.569894617511545	0.0034	0.0045	0.1162	0.0144	0.0384	0.0165	0.0163	0.0269	0.001	0.028	0.0344	0.1575	0.0017	0.041	0.1131	0.0122	0.0197	0.0021	9e-04	0.0207	0.0181	0.1295	0.028	0.108	0.043	7e-04
3	rs4678088	123862140	1.07	0.0382760853635132	1.09	0.136985182682918	0.231065728632813	0.569894617511545	0.0034	0.0045	0.1162	0.0144	0.0384	0.0165	0.0163	0.0269	0.001	0.028	0.0344	0.1575	0.0017	0.041	0.1131	0.0122	0.0197	0.0021	9e-04	0.0207	0.0181	0.1295	0.028	0.108	0.043	7e-04
3	rs75623873	123864636	1.07	0.0382760853635132	1.09	0.136985182682918	0.231234807930608	0.573862141309478	0.0034	0.0045	0.1162	0.0144	0.0384	0.0165	0.0163	0.0269	0.001	0.028	0.0344	0.1575	0.0017	0.041	0.1131	0.0122	0.0197	0.0021	9e-04	0.0207	0.0181	0.1295	0.028	0.108	0.043	7e-04
3	rs73186253	123875843	1.07	0.0382760853635132	1.09	0.136985182682918	0.231319373318746	0.583382816363233	0.0034	0.0045	0.1162	0.0144	0.0384	0.0165	0.0163	0.027	0.001	0.028	0.0344	0.1575	0.0017	0.0409	0.1131	0.0122	0.0196	0.0021	9e-04	0.0206	0.0181	0.1295	0.028	0.1079	0.043	7e-04
3	rs79535451	123877582	1.07	0.0382760853635132	1.09	0.136985182682918	0.231657806458288	0.585947036369679	0.0034	0.0045	0.1162	0.0144	0.0384	0.0165	0.0163	0.027	0.001	0.028	0.0344	0.1575	0.0017	0.0409	0.1131	0.0122	0.0196	0.0021	9e-04	0.0206	0.0181	0.1295	0.028	0.1079	0.043	7e-04
3	rs76706524	123905639	1.07	0.0382760853635132	1.09	0.136985182682918	0.23424738462141	0.58808595051836	0.0033	0.0045	0.1162	0.0144	0.0385	0.0164	0.0162	0.0271	0.001	0.028	0.0343	0.1574	0.0017	0.0409	0.1129	0.0123	0.0196	0.0021	9e-04	0.0206	0.0181	0.1295	0.0279	0.108	0.043	7e-04
3	rs76968910	123924459	1.07	0.0382760853635132	1.09	0.136985182682918	0.218212008129642	0.566781976218896	0.0033	0.0044	0.1163	0.0144	0.0386	0.0163	0.0161	0.0273	0.001	0.028	0.0341	0.1571	0.0018	0.041	0.1124	0.0128	0.0196	0.0021	9e-04	0.0206	0.0183	0.1298	0.0277	0.1079	0.0431	7e-04
3	rs1444767	123924803	1.07	0.0382760853635132	1.1	0.116987187387052	0.215032262961063	0.562544168466663	0.0033	0.0044	0.1163	0.0144	0.0386	0.0163	0.016	0.0273	0.001	0.028	0.0341	0.1571	0.0019	0.041	0.1123	0.0128	0.0196	0.0021	9e-04	0.0206	0.0183	0.1298	0.0277	0.108	0.0431	7e-04
3	rs1444757	123930542	1.07	0.0382760853635132	1.1	0.116987187387052	0.228831909039157	0.564379599491159	0.0033	0.0044	0.1163	0.0144	0.0386	0.0163	0.016	0.0273	0.001	0.028	0.0341	0.1571	0.0019	0.041	0.1123	0.0127	0.0198	0.0021	9e-04	0.0206	0.0183	0.1298	0.0277	0.1079	0.0431	7e-04
3	rs9843963	123940692	1.07	0.0382760853635132	1.1	0.116987187387052	0.211315453063286	0.372899798325711	0.0036	0.0047	0.1181	0.0148	0.0385	0.0162	0.016	0.0273	0.0013	0.0282	0.0333	0.1559	0.0024	0.0403	0.1099	0.0129	0.0197	0.0024	0.001	0.0202	0.0182	0.1299	0.0271	0.1093	0.0432	0.001
3	rs77258559	123947777	1.07	0.0382760853635132	1.1	0.116987187387052	0.210191484301119	0.36721165093302	0.0036	0.0047	0.1182	0.0148	0.0385	0.0162	0.016	0.0272	0.0013	0.0282	0.0333	0.1559	0.0024	0.0403	0.1099	0.0129	0.0197	0.0024	0.001	0.0202	0.0182	0.1299	0.0271	0.1094	0.0431	0.001
3	rs17286604	123952217	1.07	0.0382760853635132	1.1	0.116987187387052	0.209911019749257	0.36746393293686	0.0036	0.0047	0.1182	0.0148	0.0385	0.0162	0.016	0.0272	0.0013	0.0282	0.0333	0.1559	0.0024	0.0403	0.11	0.0129	0.0197	0.0024	0.001	0.0203	0.0182	0.1299	0.0271	0.1094	0.0431	0.001
3	rs35011878	123955850	1.07	0.0382760853635132	1.1	0.116987187387052	0.197470004841153	0.360418639253829	0.0036	0.0048	0.1181	0.0148	0.0385	0.0162	0.0161	0.0272	0.0013	0.0284	0.0334	0.1557	0.0024	0.0402	0.11	0.0129	0.0196	0.0024	0.0011	0.0202	0.0182	0.1294	0.0271	0.1099	0.0431	0.0011
3	rs78909672	123957733	1.06	0.0472756964826134	1.1	0.116987187387052	0.187031206622126	0.335087344491429	0.0038	0.0048	0.1179	0.0149	0.0383	0.016	0.0163	0.027	0.0014	0.0284	0.0332	0.1559	0.0026	0.0401	0.1089	0.0127	0.0195	0.0025	0.0012	0.0201	0.0183	0.13	0.0274	0.1104	0.0429	0.0012
3	rs4234217	123961088	1.06	0.0472756964826134	1.1	0.116987187387052	0.185534399379347	0.33165241223901	0.0038	0.0049	0.1179	0.0149	0.0382	0.0159	0.0163	0.0269	0.0014	0.0285	0.0332	0.156	0.0027	0.0401	0.1086	0.0127	0.0195	0.0026	0.0012	0.0201	0.0183	0.1303	0.0274	0.1105	0.0429	0.0012
3	rs6794049	123961484	1.06	0.0472756964826134	1.1	0.116987187387052	0.177425418849553	0.323596878928943	0.0038	0.005	0.1179	0.0149	0.0381	0.0158	0.0164	0.0268	0.0015	0.0285	0.0331	0.156	0.0027	0.0399	0.1085	0.0126	0.0194	0.0026	0.0012	0.02	0.0182	0.1304	0.0274	0.111	0.0427	0.0012
3	rs4678100	123969425	1.06	0.0472756964826134	1.1	0.116987187387052	0.174204321523437	0.318380003416938	0.0039	0.0053	0.1185	0.0151	0.0377	0.0157	0.0166	0.0265	0.0015	0.0287	0.0327	0.1559	0.0028	0.0393	0.1084	0.0125	0.0193	0.0026	0.0013	0.0197	0.0182	0.1311	0.0274	0.1119	0.0419	0.0013
3	rs78713514	123970063	1.06	0.0472756964826134	1.1	0.116987187387052	0.174780874696297	0.317170368243561	0.0039	0.0053	0.1185	0.0151	0.0377	0.0157	0.0166	0.0265	0.0015	0.0287	0.0327	0.1558	0.0028	0.0393	0.1084	0.0125	0.0193	0.0026	0.0013	0.0197	0.0182	0.1311	0.0274	0.112	0.0419	0.0013
3	rs6438837	123970685	1.06	0.0472756964826134	1.1	0.116987187387052	0.176263335263472	0.31825897866741	0.0039	0.0053	0.1186	0.0151	0.0377	0.0157	0.0166	0.0265	0.0015	0.0287	0.0326	0.1558	0.0028	0.0393	0.1084	0.0125	0.0193	0.0027	0.0013	0.0197	0.0182	0.1312	0.0274	0.1121	0.0419	0.0013
3	rs73188175	123980080	1.05	0.0578850268271129	1.09	0.136985182682918	0.192172010208727	0.329571962606509	0.0039	0.0056	0.1192	0.015	0.0374	0.0155	0.0164	0.0264	0.0016	0.0288	0.0323	0.1555	0.0029	0.0387	0.1081	0.0124	0.0192	0.0027	0.0013	0.0197	0.0183	0.1315	0.0273	0.1131	0.0415	0.0014
3	rs73188176	123987496	1.05	0.0578850268271129	1.09	0.136985182682918	0.201516985581151	0.337177856360444	0.0039	0.0058	0.1195	0.015	0.0373	0.0154	0.0163	0.0263	0.0016	0.0288	0.0321	0.1555	0.003	0.0383	0.108	0.0123	0.0191	0.0027	0.0013	0.0196	0.0183	0.1316	0.0272	0.1136	0.0413	0.0014
3	rs77983368	123993818	1.05	0.0578850268271129	1.09	0.136985182682918	0.205373169951913	0.339888818630347	0.0039	0.0059	0.1197	0.015	0.0373	0.0153	0.0163	0.0263	0.0016	0.0289	0.0321	0.1555	0.003	0.0382	0.108	0.0123	0.0191	0.0028	0.0013	0.0196	0.0183	0.1317	0.0272	0.1138	0.0413	0.0014
3	rs12496156	123995651	1.05	0.0578850268271129	1.09	0.136985182682918	0.207674902705678	0.348307683446808	0.0039	0.0059	0.1197	0.015	0.0373	0.0153	0.0163	0.0263	0.0016	0.0289	0.0321	0.1554	0.003	0.0382	0.108	0.0123	0.0191	0.0028	0.0013	0.0196	0.0183	0.1317	0.0272	0.1138	0.0413	0.0014
3	rs78792419	123997793	1.05	0.0578850268271129	1.09	0.136985182682918	0.208113073636537	0.350795078060429	0.0039	0.0059	0.1198	0.015	0.0372	0.0153	0.0163	0.0263	0.0016	0.0289	0.032	0.1555	0.003	0.0381	0.108	0.0123	0.0191	0.0028	0.0013	0.0196	0.0183	0.1317	0.0272	0.1138	0.0413	0.0014
3	rs7630529	123999053	1.05	0.0578850268271129	1.09	0.136985182682918	0.208511863265612	0.352040677913651	0.0039	0.0059	0.1198	0.015	0.0372	0.0154	0.0163	0.0263	0.0016	0.0289	0.032	0.1555	0.003	0.0381	0.108	0.0123	0.0191	0.0028	0.0013	0.0196	0.0183	0.1317	0.0272	0.1138	0.0413	0.0015
3	rs76044390	124001577	1.05	0.0578850268271129	1.09	0.136985182682918	0.208192797093159	0.355035268164582	0.0039	0.0059	0.1198	0.0149	0.0372	0.0154	0.0163	0.0263	0.0016	0.0289	0.032	0.1555	0.003	0.038	0.1081	0.0123	0.0191	0.0028	0.0013	0.0196	0.0183	0.1318	0.0272	0.1138	0.0413	0.0015
3	rs79272581	124008638	1.05	0.0578850268271129	1.08	0.159408631830651	0.209390717007367	0.362930373415725	0.0039	0.0059	0.1199	0.0149	0.0373	0.0154	0.0163	0.0264	0.0016	0.0289	0.032	0.1555	0.003	0.0379	0.1081	0.0123	0.0191	0.0028	0.0013	0.0195	0.0182	0.1318	0.0272	0.1138	0.0413	0.0015
3	rs77701290	124013179	1.05	0.0578850268271129	1.08	0.159408631830651	0.209190794422992	0.364943320598063	0.0039	0.0059	0.1199	0.0149	0.0373	0.0154	0.0164	0.0264	0.0016	0.029	0.032	0.1554	0.003	0.0379	0.1081	0.0123	0.0191	0.0028	0.0013	0.0195	0.0182	0.1318	0.0272	0.1136	0.0413	0.0015
3	rs79418644	124013822	1.05	0.0578850268271129	1.08	0.159408631830651	0.208152933210487	0.363559080227462	0.0039	0.0059	0.1199	0.0149	0.0373	0.0154	0.0164	0.0264	0.0016	0.0291	0.032	0.1554	0.003	0.0379	0.1081	0.0123	0.0191	0.0028	0.0013	0.0195	0.0182	0.1318	0.0272	0.1136	0.0413	0.0015
3	rs1373606	124013947	1.05	0.0578850268271129	1.08	0.159408631830651	0.208272537784572	0.364188095546799	0.0039	0.0059	0.1199	0.0149	0.0373	0.0154	0.0164	0.0264	0.0016	0.0291	0.032	0.1554	0.003	0.0379	0.1081	0.0123	0.0191	0.0028	0.0013	0.0195	0.0182	0.1318	0.0272	0.1136	0.0413	0.0015
3	rs79972135	124015441	1.05	0.0578850268271129	1.08	0.159408631830651	0.205927433198141	0.360042307009998	0.0039	0.0059	0.1199	0.0149	0.0374	0.0154	0.0163	0.0264	0.0016	0.0291	0.032	0.1554	0.003	0.0379	0.1081	0.0123	0.0191	0.0028	0.0013	0.0195	0.0182	0.1318	0.0272	0.1136	0.0413	0.0015
3	rs114150329	124018245	1.05	0.0578850268271129	1.08	0.159408631830651	0.202810872598543	0.361171639010053	0.0039	0.0059	0.1199	0.015	0.0376	0.0154	0.0162	0.0264	0.0016	0.0291	0.032	0.1554	0.003	0.0378	0.1081	0.0123	0.0191	0.0028	0.0013	0.0195	0.0182	0.1318	0.0272	0.1136	0.0413	0.0015
3	rs11712619	124019802	1.05	0.0578850268271129	1.08	0.159408631830651	0.201673570270599	0.363684858623505	0.0039	0.0059	0.1199	0.015	0.0378	0.0154	0.0161	0.0264	0.0016	0.0291	0.032	0.1554	0.003	0.0377	0.1081	0.0123	0.0191	0.0028	0.0013	0.0195	0.0182	0.1318	0.0272	0.1136	0.0413	0.0015
3	rs34091554	124021038	1.05	0.0578850268271129	1.08	0.159408631830651	0.20186939815755	0.358788674654465	0.0039	0.0059	0.1198	0.015	0.0378	0.0154	0.0161	0.0264	0.0016	0.0291	0.032	0.1554	0.003	0.0377	0.1081	0.0123	0.0191	0.0028	0.0013	0.0195	0.0183	0.1317	0.0272	0.1135	0.0414	0.0015
3	rs17222144	124043749	1.05	0.0578850268271129	1.08	0.159408631830651	0.214059147334427	0.336685631407087	0.004	0.0059	0.1209	0.0147	0.0384	0.0151	0.0157	0.026	0.0017	0.0291	0.0322	0.1548	0.0033	0.0364	0.1072	0.0116	0.0186	0.0028	0.0014	0.0194	0.0182	0.1333	0.0274	0.1143	0.0416	0.0017
3	rs4678111	124044523	1.05	0.0578850268271129	1.08	0.159408631830651	0.219688410664473	0.33055052134731	0.004	0.0059	0.1209	0.0147	0.0385	0.0151	0.0157	0.026	0.0017	0.0291	0.0323	0.1548	0.0033	0.0364	0.1071	0.0115	0.0186	0.0028	0.0014	0.0193	0.0182	0.1334	0.0274	0.1143	0.0416	0.0017
3	rs76174359	124050939	1.04	0.0702833737600549	1.08	0.159408631830651	0.2048197515317	0.343719456975038	0.0041	0.0059	0.1208	0.0146	0.0384	0.015	0.0154	0.0253	0.0017	0.0289	0.0326	0.1545	0.0034	0.0361	0.1074	0.0112	0.0183	0.003	0.0013	0.0194	0.0183	0.1348	0.0275	0.1145	0.0415	0.0019
3	rs114138421	124057890	1.04	0.0702833737600549	1.08	0.159408631830651	0.210231567895632	0.346073384345236	0.0041	0.006	0.121	0.0146	0.0384	0.0149	0.0153	0.0253	0.0017	0.0289	0.0326	0.1544	0.0034	0.036	0.1073	0.0112	0.0182	0.003	0.0013	0.0194	0.0183	0.1349	0.0275	0.1147	0.0415	0.0019
3	rs3772731	124058705	1.04	0.0702833737600549	1.08	0.159408631830651	0.211959236921818	0.358412827821463	0.0041	0.006	0.121	0.0146	0.0384	0.0149	0.0153	0.0253	0.0017	0.0289	0.0326	0.1544	0.0034	0.036	0.1073	0.0112	0.0182	0.003	0.0013	0.0194	0.0183	0.1349	0.0275	0.1147	0.0415	0.0019
3	rs1838669	124080743	1.04	0.0702833737600549	1.08	0.159408631830651	0.179579597803949	0.330672900779806	0.0041	0.0059	0.1205	0.0146	0.0383	0.0147	0.0151	0.0252	0.0017	0.0288	0.0331	0.1546	0.0034	0.0359	0.1072	0.0113	0.018	0.0031	0.0013	0.0193	0.0179	0.1355	0.0275	0.1149	0.042	0.0019
3	rs9879750	124107335	1.04	0.0702833737600549	1.08	0.159408631830651	0.168958936389848	0.313670147471775	0.0041	0.0059	0.1205	0.0146	0.0383	0.0145	0.0149	0.0253	0.0017	0.0288	0.0331	0.1547	0.0034	0.0359	0.1071	0.0114	0.0178	0.0032	0.0013	0.0192	0.0178	0.1357	0.0276	0.1148	0.0423	0.0019
3	rs77287370	124110550	1.04	0.0702833737600549	1.08	0.159408631830651	0.162110076814091	0.321045980633058	0.0043	0.0059	0.1205	0.0145	0.0383	0.0144	0.0149	0.0253	0.0017	0.0288	0.0331	0.1547	0.0034	0.0359	0.1071	0.0114	0.0178	0.0032	0.0013	0.0191	0.0177	0.1357	0.0276	0.1148	0.0423	0.0019
3	rs9829076	124117131	1.04	0.0702833737600549	1.08	0.159408631830651	0.161868537703366	0.33410488358444	0.0043	0.0059	0.1207	0.0145	0.0382	0.0143	0.0148	0.0253	0.0017	0.0288	0.0332	0.1548	0.0034	0.0358	0.1072	0.0114	0.0177	0.0032	0.0013	0.0191	0.0177	0.1358	0.0276	0.1147	0.0424	0.0019
3	rs3772744	124120819	1.04	0.0702833737600549	1.07	0.184406357471863	0.161661672249125	0.347314150895086	0.0043	0.0059	0.1207	0.0144	0.0382	0.0143	0.0148	0.0254	0.0017	0.0288	0.0332	0.1548	0.0034	0.0358	0.1072	0.0114	0.0177	0.0032	0.0013	0.0191	0.0176	0.1359	0.0276	0.1148	0.0425	0.002
3	rs34014639	124128656	1.04	0.0702833737600549	1.07	0.184406357471863	0.159225542299148	0.231816804768686	0.0041	0.0055	0.1218	0.0145	0.0385	0.0139	0.0142	0.0261	0.0018	0.0295	0.034	0.1541	0.0031	0.0364	0.1066	0.0108	0.0169	0.0034	0.0014	0.0187	0.0165	0.1372	0.0274	0.1138	0.0437	0.0019
3	rs625064	124143881	1.04	0.0702833737600549	1.07	0.184406357471863	0.156337605537713	0.236549984969912	0.0041	0.0055	0.1218	0.0145	0.0385	0.0138	0.0142	0.0262	0.0018	0.0296	0.0342	0.1541	0.0031	0.0364	0.1065	0.0108	0.0168	0.0035	0.0014	0.0186	0.0165	0.1373	0.0274	0.1136	0.0438	0.0019
3	rs16835407	124145085	1.04	0.0702833737600549	1.07	0.184406357471863	0.155325760442834	0.232804915938675	0.0041	0.0055	0.1218	0.0145	0.0385	0.0138	0.0142	0.0262	0.0018	0.0296	0.0342	0.1541	0.0031	0.0364	0.1065	0.0108	0.0168	0.0035	0.0014	0.0186	0.0164	0.1373	0.0274	0.1136	0.0438	0.0019
3	rs74317125	124146345	1.04	0.0702833737600549	1.07	0.184406357471863	0.155460449307138	0.235446497019271	0.0041	0.0055	0.1218	0.0145	0.0385	0.0138	0.0142	0.0262	0.0018	0.0296	0.0342	0.1541	0.0031	0.0364	0.1065	0.0108	0.0168	0.0035	0.0014	0.0186	0.0164	0.1373	0.0274	0.1136	0.0438	0.0019
3	rs3755671	124151777	1.04	0.0702833737600549	1.07	0.184406357471863	0.153347097027918	0.236881354710373	0.0041	0.0055	0.1218	0.0144	0.0386	0.0138	0.0142	0.0262	0.0018	0.0296	0.0342	0.1541	0.0031	0.0365	0.1064	0.0108	0.0168	0.0035	0.0014	0.0186	0.0164	0.1374	0.0274	0.1136	0.0438	0.0019
3	rs593991	124165990	1.04	0.0702833737600549	1.07	0.184406357471863	0.144450880647189	0.225155616494644	0.0042	0.0055	0.1217	0.0143	0.0394	0.0138	0.014	0.0263	0.0019	0.0297	0.0345	0.1536	0.0032	0.0366	0.1061	0.0106	0.0166	0.0033	0.0014	0.0186	0.0162	0.1377	0.0273	0.1136	0.0441	0.0019
3	rs73187380	124195815	1.04	0.0702833737600549	1.07	0.184406357471863	0.154619773588765	0.229079194451356	0.0041	0.0054	0.1214	0.0145	0.0393	0.0138	0.0138	0.0264	0.0019	0.0298	0.0348	0.1542	0.0032	0.0369	0.1058	0.0106	0.0165	0.0033	0.0015	0.0186	0.0162	0.1377	0.0271	0.1132	0.0442	0.0018
3	rs77292313	124197708	1.04	0.0702833737600549	1.07	0.184406357471863	0.154351325384007	0.233464410079361	0.0041	0.0054	0.1214	0.0145	0.0393	0.0138	0.0138	0.0264	0.0019	0.0298	0.0348	0.1542	0.0032	0.0369	0.1058	0.0106	0.0165	0.0033	0.0015	0.0186	0.0162	0.1376	0.0271	0.1132	0.0442	0.0018
3	rs525945	124199186	1.04	0.0702833737600549	1.07	0.184406357471863	0.154955721118883	0.239537666036898	0.0041	0.0054	0.1214	0.0145	0.0393	0.0138	0.0138	0.0264	0.0019	0.0298	0.0348	0.1542	0.0032	0.0369	0.1058	0.0107	0.0165	0.0033	0.0015	0.0186	0.0162	0.1376	0.0271	0.1132	0.0442	0.0018
3	rs3729581	124202996	1.04	0.0702833737600549	1.06	0.212122118160079	0.213573519328484	0.205241821329961	0.0041	0.0053	0.1206	0.0158	0.0392	0.0138	0.0139	0.0264	0.0019	0.0299	0.0348	0.1546	0.0032	0.0368	0.1053	0.0108	0.0165	0.0032	0.0016	0.0187	0.0163	0.1374	0.027	0.1128	0.0444	0.0018
3	rs17224858	124205297	1.04	0.0702833737600549	1.06	0.212122118160079	0.224941331299761	0.194480879875135	0.0042	0.0053	0.1204	0.016	0.0393	0.0138	0.0139	0.0264	0.0019	0.0299	0.0348	0.1547	0.0032	0.0369	0.1052	0.0108	0.0165	0.0032	0.0016	0.0187	0.0164	0.1373	0.0269	0.1126	0.0445	0.0018
3	rs2289841	124209438	1.04	0.0702833737600549	1.06	0.212122118160079	0.306399261833842	0.227223649507809	0.0042	0.0052	0.1197	0.0168	0.0393	0.0136	0.0139	0.0261	0.0019	0.0299	0.0348	0.155	0.0032	0.0372	0.1048	0.011	0.0164	0.0032	0.0017	0.0189	0.0163	0.1372	0.0273	0.1124	0.0445	0.0016
3	rs76727022	124222896	1.04	0.0702833737600549	1.06	0.212122118160079	0.336282659092926	0.206825072014363	0.0042	0.0052	0.1207	0.0166	0.0393	0.0133	0.0137	0.0258	0.0019	0.0297	0.0347	0.1557	0.0033	0.0365	0.1057	0.0109	0.016	0.0033	0.0017	0.0188	0.0156	0.1371	0.0276	0.112	0.0452	0.0015
3	rs9859074	124222935	1.04	0.0702833737600549	1.06	0.212122118160079	0.336748191957411	0.207142208090513	0.0042	0.0052	0.1207	0.0166	0.0393	0.0133	0.0137	0.0258	0.0019	0.0297	0.0347	0.1557	0.0033	0.0365	0.1057	0.0109	0.016	0.0033	0.0017	0.0188	0.0156	0.1371	0.0276	0.112	0.0452	0.0015
3	rs641189	124233651	1.04	0.0702833737600549	1.07	0.184406357471863	0.351504072377895	0.191898573815898	0.0042	0.0052	0.1209	0.0167	0.0391	0.0132	0.0137	0.0259	0.0018	0.0297	0.0347	0.1557	0.0032	0.0367	0.1058	0.0108	0.0159	0.0033	0.0017	0.0189	0.0155	0.137	0.0275	0.112	0.0454	0.0015
3	rs41264659	124237398	1.04	0.0702833737600549	1.05	0.24269399207398	0.352139238766692	0.18912286330841	0.0041	0.0052	0.1209	0.0166	0.0391	0.0132	0.0136	0.0258	0.0018	0.0297	0.0348	0.1557	0.0031	0.0367	0.1058	0.0108	0.0158	0.0032	0.0017	0.0189	0.0155	0.1372	0.0275	0.112	0.0455	0.0015
3	rs332414	124247149	1.03	0.0846525390220556	1.04	0.276253925711104	0.355643212776026	0.191795525003368	0.004	0.0052	0.121	0.0166	0.039	0.0131	0.0135	0.0258	0.0018	0.0298	0.035	0.1558	0.0029	0.0369	0.1057	0.0108	0.0158	0.0031	0.0016	0.019	0.0155	0.1374	0.0276	0.112	0.0458	0.0014
3	rs332416	124252137	1.04	0.0702833737600549	1.04	0.276253925711104	0.384924499709179	0.193033348384492	0.0039	0.0052	0.1211	0.0166	0.0389	0.0131	0.0132	0.0258	0.0018	0.0298	0.035	0.156	0.0029	0.0369	0.1057	0.0108	0.0158	0.0031	0.0016	0.019	0.0156	0.1374	0.0276	0.1121	0.0459	0.0013
3	rs332418	124255000	1.04	0.0702833737600549	1.03	0.312927433563081	0.382269013979669	0.174854293958942	0.0039	0.0052	0.121	0.0166	0.0389	0.0131	0.0132	0.0258	0.0018	0.0298	0.0351	0.156	0.0028	0.0369	0.1057	0.0107	0.0158	0.0031	0.0016	0.019	0.0156	0.1374	0.0276	0.1121	0.0459	0.0013
3	rs62265346	124261621	1.04	0.0702833737600549	1.03	0.312927433563081	0.380614070294439	0.179265510456408	0.0038	0.0052	0.121	0.0166	0.0389	0.0131	0.0132	0.0259	0.0017	0.0299	0.0352	0.1558	0.0028	0.037	0.1058	0.0107	0.0157	0.0031	0.0016	0.019	0.0156	0.1374	0.0276	0.1122	0.0459	0.0013
3	rs111248722	124268683	1.04	0.0702833737600549	1.04	0.276253925711104	0.375616387119246	0.190354815795888	0.0038	0.0052	0.1209	0.0166	0.0389	0.013	0.0132	0.026	0.0017	0.03	0.0353	0.1555	0.0027	0.0371	0.106	0.0106	0.0157	0.003	0.0016	0.0191	0.0155	0.1372	0.0276	0.1122	0.0462	0.0013
3	rs7638222	124268940	1.04	0.0702833737600549	1.04	0.276253925711104	0.373211978667141	0.196139671571806	0.0039	0.0052	0.1209	0.0166	0.0389	0.013	0.0131	0.0261	0.0017	0.0299	0.0353	0.1555	0.0027	0.0371	0.1059	0.0106	0.0157	0.003	0.0016	0.0191	0.0155	0.1373	0.0276	0.1122	0.0461	0.0013
3	rs7631091	124272017	1.04	0.0702833737600549	1.04	0.276253925711104	0.371468260087932	0.189738499501101	0.0039	0.0052	0.1207	0.0166	0.0389	0.013	0.0131	0.026	0.0017	0.03	0.0354	0.1555	0.0027	0.0371	0.1059	0.0106	0.0157	0.003	0.0016	0.0191	0.0156	0.1373	0.0276	0.1123	0.0462	0.0013
3	rs114251323	124274974	1.04	0.0702833737600549	1.04	0.276253925711104	0.377369985419924	0.182598724583481	0.0038	0.0052	0.1207	0.0166	0.0389	0.013	0.0131	0.026	0.0017	0.03	0.0354	0.1555	0.0026	0.0371	0.1059	0.0106	0.0157	0.003	0.0016	0.0191	0.0155	0.1373	0.0276	0.1123	0.0462	0.0013
3	rs115004276	124278645	1.04	0.0702833737600549	1.04	0.276253925711104	0.384038302342289	0.184629097908098	0.0038	0.0052	0.1206	0.0166	0.0389	0.013	0.013	0.026	0.0016	0.0301	0.0355	0.1554	0.0026	0.0371	0.106	0.0105	0.0156	0.0029	0.0016	0.0192	0.0155	0.1373	0.0276	0.1124	0.0464	0.0012
3	rs78250553	124280898	1.04	0.0702833737600549	1.04	0.276253925711104	0.398285018580878	0.21952737701207	0.0036	0.0052	0.1202	0.0165	0.0387	0.0128	0.013	0.026	0.0015	0.0304	0.0358	0.1554	0.0024	0.0371	0.1063	0.0102	0.0155	0.0027	0.0015	0.0194	0.0155	0.1374	0.0278	0.113	0.047	0.0011
3	rs78202770	124281844	1.04	0.0702833737600549	1.04	0.276253925711104	0.413941810483788	0.231049213389563	0.0035	0.0052	0.12	0.0164	0.0386	0.0128	0.0129	0.026	0.0014	0.0306	0.0359	0.1555	0.0024	0.0371	0.1064	0.01	0.0154	0.0026	0.0014	0.0195	0.0154	0.1373	0.0279	0.1133	0.0471	0.0011
3	rs116184057	124283689	1.04	0.0702833737600549	1.04	0.276253925711104	0.461376718743275	0.259302461967339	0.0034	0.0053	0.1198	0.0164	0.0384	0.0126	0.0129	0.026	0.0013	0.031	0.0362	0.1555	0.0022	0.037	0.1069	0.0097	0.0153	0.0023	0.0013	0.0198	0.0153	0.1373	0.0279	0.1138	0.0474	9e-04
3	rs66516543	124285647	1.04	0.0702833737600549	1.05	0.24269399207398	0.46849923653444	0.264892375237076	0.0033	0.0053	0.1198	0.0163	0.0383	0.0126	0.0129	0.026	0.0013	0.0311	0.0363	0.1555	0.0021	0.037	0.107	0.0097	0.0153	0.0023	0.0013	0.0198	0.0153	0.1373	0.0279	0.1138	0.0475	9e-04
3	rs2651614	124295324	1.04	0.0702833737600549	1.05	0.24269399207398	0.489560469013711	0.280483049118444	0.0033	0.0053	0.1196	0.0164	0.0383	0.0125	0.0129	0.026	0.0012	0.0312	0.0365	0.1555	0.0021	0.0369	0.1073	0.0095	0.0152	0.0022	0.0013	0.0199	0.0153	0.1374	0.0279	0.1139	0.0476	8e-04
3	rs62267587	124301390	1.04	0.0702833737600549	1.05	0.24269399207398	0.456959758548122	0.278504683205491	0.0033	0.0053	0.1195	0.0163	0.0382	0.0127	0.0129	0.026	0.0012	0.0313	0.0366	0.1555	0.0021	0.037	0.1072	0.0095	0.0152	0.0022	0.0013	0.0199	0.0152	0.1373	0.0278	0.1139	0.0479	9e-04
3	rs13085467	124306060	1.04	0.0702833737600549	1.04	0.276253925711104	0.429782973671656	0.275023972571688	0.0032	0.0053	0.1194	0.0162	0.0381	0.0129	0.0128	0.0259	0.0012	0.0314	0.0367	0.1555	0.0021	0.0371	0.1071	0.0094	0.0152	0.0021	0.0012	0.0198	0.0152	0.1372	0.0278	0.1141	0.0482	8e-04
3	rs2651618	124307861	1.04	0.0702833737600549	1.03	0.312927433563081	0.430544688046511	0.279784311626839	0.0032	0.0053	0.1194	0.0161	0.0381	0.0129	0.0128	0.0259	0.0012	0.0314	0.0367	0.1553	0.0021	0.037	0.1071	0.0094	0.0152	0.0021	0.0012	0.0199	0.0152	0.1373	0.0278	0.1142	0.0482	8e-04
3	rs55987743	124320443	1.03	0.0846525390220556	1	0.442785362986439	0.431952685827201	0.297292378186107	0.0032	0.0054	0.1195	0.016	0.0382	0.0129	0.0127	0.026	0.0011	0.0315	0.0368	0.1548	0.0019	0.0368	0.1073	0.0094	0.0152	0.0021	0.0012	0.0201	0.0151	0.1377	0.0279	0.1143	0.0484	8e-04
3	rs17233461	124324784	1.03	0.0846525390220556	1	0.442785362986439	0.420057426966365	0.3044327667443	0.0032	0.0054	0.1195	0.0159	0.0382	0.0129	0.0126	0.0259	0.0011	0.0315	0.0369	0.1549	0.0018	0.0368	0.1073	0.0093	0.0151	0.0021	0.0012	0.02	0.0152	0.1377	0.0279	0.1143	0.0484	8e-04
3	rs333322	124331571	1.03	0.0846525390220556	1	0.442785362986439	0.296198574965686	0.377086704297892	0.0031	0.0054	0.119	0.0149	0.0383	0.0129	0.0123	0.0257	0.0011	0.032	0.0375	0.154	0.0017	0.0377	0.1071	0.0093	0.0143	0.0021	0.0013	0.0201	0.0161	0.1376	0.0286	0.1145	0.0488	8e-04
3	rs28645918	124335436	1.03	0.0846525390220556	1	0.442785362986439	0.289420399882121	0.381031769424645	0.0031	0.0054	0.119	0.0148	0.0383	0.0129	0.0123	0.0257	0.0011	0.0321	0.0376	0.1538	0.0017	0.0376	0.1072	0.0093	0.0143	0.0021	0.0013	0.0201	0.0161	0.1376	0.0286	0.1145	0.0488	8e-04
3	rs10512627	124340222	1.03	0.0846525390220556	1	0.442785362986439	0.281171305789033	0.382817168902082	0.003	0.0055	0.1189	0.0148	0.0385	0.0129	0.0123	0.0258	0.0011	0.0321	0.0377	0.1537	0.0017	0.0376	0.1072	0.0093	0.0142	0.0021	0.0012	0.0201	0.0161	0.1375	0.0286	0.1143	0.0489	8e-04
3	rs2076720	124344088	1.03	0.0846525390220556	1	0.442785362986439	0.327297250049592	0.425294936081538	0.003	0.0054	0.1192	0.0148	0.0385	0.0129	0.0121	0.026	0.0012	0.032	0.038	0.1533	0.0013	0.0377	0.1071	0.0094	0.0142	0.0022	0.0012	0.0203	0.0163	0.1374	0.0288	0.1139	0.0488	8e-04
3	rs1532669	124345144	1.03	0.0846525390220556	1	0.442785362986439	0.331594419950236	0.428845307047867	0.003	0.0054	0.1193	0.0148	0.0386	0.0129	0.012	0.026	0.0012	0.032	0.038	0.1533	0.0013	0.0377	0.1071	0.0094	0.0142	0.0022	0.0012	0.0203	0.0163	0.1375	0.0288	0.1138	0.0489	8e-04
3	rs4678142	124348678	1.03	0.0846525390220556	1	0.442785362986439	0.352774996114649	0.439013747608249	0.0029	0.0055	0.1195	0.0148	0.0387	0.0129	0.012	0.0261	0.0011	0.0321	0.0381	0.1528	0.0013	0.0377	0.1072	0.0093	0.0142	0.0023	0.0013	0.0204	0.0163	0.1373	0.0287	0.1138	0.0489	8e-04
3	rs16835749	124348999	1.03	0.0846525390220556	1	0.442785362986439	0.352457043581298	0.451512714193527	0.0029	0.0055	0.1196	0.0149	0.0388	0.013	0.012	0.0262	0.001	0.032	0.0382	0.1529	0.0013	0.0377	0.1072	0.0093	0.0141	0.0023	0.0012	0.0204	0.0163	0.1373	0.0287	0.1138	0.0488	8e-04
3	rs76851232	124350039	1.03	0.0846525390220556	1	0.442785362986439	0.362059781961056	0.455119953789333	0.0028	0.0055	0.1192	0.015	0.0389	0.013	0.0119	0.0263	0.001	0.032	0.0384	0.1529	0.0012	0.0378	0.107	0.0094	0.0142	0.0023	0.0012	0.0204	0.0164	0.137	0.0286	0.1137	0.049	8e-04
3	rs12152359	124350619	1.03	0.0846525390220556	1	0.442785362986439	0.353305245210214	0.456993348180748	0.0028	0.0055	0.1191	0.015	0.0389	0.013	0.0119	0.0265	0.001	0.032	0.0386	0.1526	0.0012	0.0379	0.1069	0.0095	0.0143	0.0023	0.0012	0.0205	0.0164	0.137	0.0285	0.1135	0.0491	8e-04
3	rs621260	124352070	1.03	0.0846525390220556	1	0.442785362986439	0.329902758335925	0.427529428911454	0.0028	0.0055	0.1188	0.0142	0.0389	0.0129	0.012	0.0268	0.001	0.0321	0.0385	0.1521	0.0012	0.0382	0.1071	0.0095	0.0143	0.0035	0.0013	0.0206	0.0166	0.137	0.0285	0.1132	0.0487	9e-04
3	rs13087377	124352135	1.03	0.0846525390220556	1	0.442785362986439	0.32877749091058	0.427660967777621	0.0028	0.0055	0.1189	0.0142	0.0388	0.0129	0.012	0.0267	0.001	0.032	0.0385	0.1521	0.0012	0.0382	0.1071	0.0095	0.0143	0.0035	0.0013	0.0206	0.0166	0.137	0.0285	0.1132	0.0487	9e-04
3	rs2276741	124355934	1.03	0.0846525390220556	1	0.442785362986439	0.293689088507667	0.428845307047867	0.0028	0.0055	0.1189	0.0138	0.0388	0.0129	0.0121	0.0267	0.001	0.032	0.0386	0.152	0.0012	0.0383	0.1073	0.0095	0.0144	0.0035	0.0012	0.0206	0.0166	0.1369	0.0285	0.1132	0.0487	9e-04
3	rs1866676	124367999	1.03	0.0846525390220556	1	0.442785362986439	0.256252576123899	0.433195395871847	0.0027	0.0055	0.1188	0.0134	0.0388	0.0131	0.0122	0.0268	0.001	0.032	0.0387	0.1521	0.0012	0.0383	0.1074	0.0096	0.0144	0.0034	0.0012	0.0206	0.0165	0.1367	0.0285	0.1134	0.0486	9e-04
3	rs75445608	124375689	1.04	0.0702833737600549	1	0.442785362986439	0.238957425593204	0.438351527967846	0.0027	0.0056	0.1187	0.0131	0.0387	0.0132	0.0123	0.0268	0.001	0.032	0.0387	0.1521	0.0012	0.0384	0.1074	0.0097	0.0144	0.0034	0.0012	0.0206	0.0165	0.1367	0.0285	0.1134	0.0486	9e-04
3	rs35653635	124390722	1.04	0.0702833737600549	1	0.442785362986439	0.187519156057907	0.446847974241131	0.0027	0.0056	0.1185	0.0121	0.0386	0.0135	0.0127	0.027	0.001	0.032	0.039	0.1523	0.0012	0.0385	0.1077	0.0099	0.0145	0.0033	0.0012	0.0206	0.0165	0.1363	0.0284	0.1135	0.0484	9e-04
3	rs638779	124391795	1.04	0.0702833737600549	1	0.442785362986439	0.181748802941018	0.448978836297276	0.0027	0.0056	0.1185	0.012	0.0386	0.0135	0.0127	0.027	0.001	0.032	0.039	0.1523	0.0012	0.0385	0.1077	0.0099	0.0145	0.0033	0.0012	0.0206	0.0165	0.1363	0.0284	0.1135	0.0484	9e-04
3	rs75236952	124396928	1.04	0.0702833737600549	1	0.442785362986439	0.178153965573083	0.458734739358722	0.0027	0.0057	0.1183	0.012	0.0386	0.0135	0.0127	0.027	0.0011	0.032	0.0391	0.1525	0.0012	0.0385	0.1076	0.0099	0.0145	0.0033	0.0012	0.0206	0.0164	0.1363	0.0284	0.1133	0.0483	9e-04
3	rs17307881	124398914	1.04	0.0702833737600549	1	0.442785362986439	0.17826339649829	0.457662907987142	0.0027	0.0057	0.1183	0.012	0.0386	0.0135	0.0127	0.027	0.0011	0.032	0.0391	0.1525	0.0012	0.0385	0.1076	0.01	0.0145	0.0033	0.0012	0.0206	0.0164	0.1363	0.0284	0.1133	0.0483	9e-04
3	rs73195575	124401193	1.04	0.0702833737600549	1	0.442785362986439	0.177316285755941	0.460209581948691	0.0027	0.0057	0.1182	0.012	0.0386	0.0135	0.0127	0.027	0.0011	0.032	0.0391	0.1525	0.0012	0.0385	0.1076	0.01	0.0145	0.0033	0.0012	0.0206	0.0164	0.1363	0.0284	0.1132	0.0483	0.001
3	rs17307972	124402221	1.04	0.0702833737600549	1	0.442785362986439	0.176118385580533	0.46598675417781	0.0027	0.0057	0.1182	0.012	0.0386	0.0136	0.0128	0.027	0.0011	0.032	0.0392	0.1525	0.0012	0.0386	0.1076	0.01	0.0144	0.0033	0.0012	0.0206	0.0164	0.1363	0.0284	0.1131	0.0483	0.001
3	rs1708320	124403275	1.04	0.0702833737600549	1	0.442785362986439	0.169950869349723	0.466794368066354	0.0027	0.0057	0.1181	0.012	0.0386	0.0136	0.0128	0.027	0.0011	0.032	0.0392	0.1525	0.0012	0.0386	0.1075	0.01	0.0144	0.0033	0.0012	0.0206	0.0165	0.1362	0.0284	0.113	0.0483	0.001
3	rs4678144	124404399	1.04	0.0702833737600549	1	0.442785362986439	0.177098136109202	0.512036874955223	0.0027	0.0058	0.1181	0.012	0.0386	0.0136	0.0128	0.027	0.0011	0.032	0.0392	0.1525	0.0012	0.0386	0.1075	0.0101	0.0144	0.0033	0.0013	0.0207	0.0165	0.1362	0.0284	0.113	0.0483	0.001
3	rs56047676	124418879	1.04	0.0702833737600549	1	0.442785362986439	0.147598884956736	0.502683476714649	0.0028	0.0059	0.1173	0.012	0.0385	0.0135	0.013	0.0271	0.0013	0.032	0.0393	0.1522	0.0014	0.0389	0.1071	0.0106	0.0144	0.003	0.0013	0.0209	0.0168	0.1358	0.0287	0.1125	0.0482	0.0011
3	rs74281223	124423729	1.04	0.0702833737600549	1	0.442785362986439	0.157082087542734	0.52503786196369	0.0028	0.0059	0.1174	0.012	0.0385	0.0135	0.013	0.0271	0.0013	0.032	0.0393	0.1522	0.0014	0.039	0.1072	0.0106	0.0144	0.003	0.0013	0.0209	0.0168	0.1358	0.0287	0.1123	0.0482	0.0011
3	rs16835902	124445764	1.03	0.0846525390220556	1	0.442785362986439	0.141661749941232	0.428450429452184	0.0032	0.0067	0.1153	0.0119	0.0391	0.0142	0.0135	0.0284	0.002	0.0321	0.0395	0.1485	0.0018	0.04	0.1056	0.0127	0.0145	0.0026	0.0018	0.0222	0.0182	0.1325	0.0287	0.1102	0.0491	0.0015
3	rs2669920	124448293	1.03	0.0846525390220556	1	0.442785362986439	0.140707503213311	0.40818317931713	0.0032	0.0067	0.1152	0.0119	0.0391	0.0143	0.0136	0.0284	0.002	0.0321	0.0395	0.1486	0.0018	0.04	0.1055	0.0127	0.0146	0.0025	0.0018	0.0223	0.0183	0.1324	0.0287	0.11	0.0491	0.0015
3	rs2669919	124448930	1.03	0.0846525390220556	1	0.442785362986439	0.141853062051945	0.406884820740752	0.0032	0.0067	0.1153	0.0119	0.0391	0.0143	0.0136	0.0284	0.002	0.0321	0.0395	0.1485	0.0018	0.04	0.1054	0.0127	0.0146	0.0025	0.0018	0.0223	0.0183	0.1324	0.0287	0.11	0.0491	0.0015
3	rs2279199	124449252	1.03	0.0846525390220556	1	0.442785362986439	0.141821165986405	0.406236065819739	0.0032	0.0067	0.1153	0.0119	0.0391	0.0143	0.0136	0.0284	0.002	0.0321	0.0395	0.1485	0.0018	0.04	0.1054	0.0127	0.0146	0.0025	0.0018	0.0223	0.0183	0.1324	0.0287	0.11	0.0491	0.0015
3	rs17843793	124451570	1.03	0.0846525390220556	1	0.442785362986439	0.14277991241977	0.406236065819739	0.0032	0.0067	0.1153	0.0119	0.0391	0.0143	0.0136	0.0284	0.002	0.0321	0.0395	0.1485	0.0018	0.04	0.1054	0.0127	0.0147	0.0025	0.0018	0.0223	0.0183	0.1324	0.0287	0.1099	0.0491	0.0015
3	rs1801019	124456742	1.03	0.0846525390220556	1	0.442785362986439	0.144321932894438	0.40792341716804	0.0032	0.0067	0.1153	0.0119	0.0391	0.0143	0.0137	0.0284	0.002	0.0321	0.0395	0.1485	0.0018	0.04	0.1054	0.0128	0.0147	0.0025	0.0018	0.0223	0.0183	0.1324	0.0287	0.1099	0.0491	0.0015
3	rs79166233	124457487	1.03	0.0846525390220556	1	0.442785362986439	0.147272481048784	0.407014605699748	0.0031	0.0067	0.1152	0.0119	0.0391	0.0143	0.0137	0.0284	0.002	0.0322	0.0395	0.1485	0.0018	0.0399	0.1053	0.0128	0.0147	0.0025	0.0018	0.0223	0.0183	0.1323	0.0287	0.1098	0.0492	0.0015
3	rs2242248	124463982	1.02	0.101174939294895	1	0.442785362986439	0.149270225920097	0.412606028813671	0.0031	0.0067	0.1153	0.012	0.0391	0.0143	0.0137	0.0284	0.002	0.0322	0.0395	0.1484	0.0018	0.0399	0.1053	0.0128	0.0147	0.0025	0.0018	0.0223	0.0183	0.1323	0.0287	0.1098	0.0491	0.0015
3	rs61762564	124479887	1.02	0.101174939294895	1	0.442785362986439	0.154686928669481	0.407793553039966	0.0032	0.0067	0.1151	0.012	0.0392	0.0143	0.0137	0.0284	0.002	0.0322	0.0396	0.1482	0.0019	0.0399	0.1053	0.0129	0.0147	0.0024	0.0018	0.0224	0.0185	0.1322	0.0286	0.1096	0.0492	0.0016
3	rs114423829	124482957	1.02	0.101174939294895	1.01	0.39608418712213	0.158032623963303	0.419918889635658	0.0032	0.0067	0.115	0.012	0.0392	0.0144	0.0137	0.0285	0.002	0.0322	0.0397	0.1478	0.002	0.0398	0.1053	0.013	0.0147	0.0023	0.0018	0.0225	0.0186	0.1321	0.0287	0.1094	0.0492	0.0016
3	rs2291079	124483089	1.02	0.101174939294895	1.01	0.39608418712213	0.158475092041815	0.40922267940654	0.0032	0.0067	0.1149	0.012	0.0392	0.0144	0.0138	0.0285	0.002	0.0322	0.0398	0.1478	0.002	0.0398	0.1053	0.013	0.0148	0.0023	0.0018	0.0225	0.0187	0.1321	0.0286	0.1094	0.0492	0.0016
3	rs61761676	124485259	1.02	0.101174939294895	1.02	0.35283343175317	0.167688563317777	0.434119653407269	0.0032	0.0068	0.1147	0.012	0.0391	0.0144	0.0138	0.0285	0.0021	0.0322	0.0397	0.1474	0.002	0.0398	0.1054	0.013	0.0148	0.0022	0.0018	0.0226	0.0189	0.1322	0.0286	0.1092	0.0492	0.0016
3	rs10049380	124487443	1.02	0.101174939294895	1.02	0.35283343175317	0.167653354972354	0.430425794142742	0.0033	0.0068	0.1147	0.012	0.0391	0.0144	0.0138	0.0285	0.0021	0.0322	0.0397	0.1473	0.002	0.0397	0.1054	0.013	0.0149	0.0022	0.0019	0.0226	0.019	0.1322	0.0286	0.1091	0.0492	0.0016
3	rs79994637	124510950	1.02	0.101174939294895	1.01	0.39608418712213	0.178153965573083	0.470298239049356	0.0033	0.0068	0.1148	0.0119	0.039	0.0144	0.0139	0.0286	0.0021	0.0322	0.0398	0.1468	0.0021	0.0397	0.1055	0.0131	0.0148	0.0022	0.0019	0.0227	0.0192	0.1323	0.0287	0.1088	0.0491	0.0017
3	rs1803825	124515308	1.02	0.101174939294895	1.02	0.35283343175317	0.182487536964208	0.482886777417975	0.0033	0.0068	0.1148	0.0119	0.039	0.0144	0.0139	0.0287	0.0022	0.0323	0.0398	0.1466	0.0021	0.0397	0.1055	0.0131	0.0148	0.0022	0.0019	0.0227	0.0193	0.1323	0.0287	0.1087	0.0491	0.0017
3	rs2291087	124515498	1.02	0.101174939294895	1.02	0.35283343175317	0.186918706504349	0.487646580298748	0.0033	0.0068	0.1148	0.0119	0.039	0.0144	0.0139	0.0287	0.0022	0.0323	0.0398	0.1465	0.0021	0.0397	0.1055	0.0131	0.0148	0.0023	0.0019	0.0227	0.0194	0.1323	0.0287	0.1087	0.049	0.0017
3	rs2291090	124515646	1.02	0.101174939294895	1.02	0.35283343175317	0.176517163379406	0.487918931697441	0.0035	0.0068	0.1148	0.0118	0.039	0.0144	0.0138	0.0287	0.0022	0.0323	0.0398	0.1465	0.0021	0.0397	0.1056	0.013	0.0147	0.0022	0.0019	0.0227	0.0194	0.1323	0.0287	0.1087	0.049	0.0017
3	rs112822674	124518531	1.02	0.101174939294895	1.02	0.35283343175317	0.175647776035857	0.480036685288879	0.0035	0.0068	0.1148	0.0118	0.0389	0.0144	0.0138	0.0287	0.0022	0.0323	0.0398	0.1463	0.0021	0.0397	0.1055	0.0131	0.0147	0.0023	0.0019	0.0228	0.0194	0.1322	0.0288	0.1088	0.049	0.0017
3	rs9859749	124534917	1.02	0.101174939294895	1.02	0.35283343175317	0.181638141767314	0.536584961050928	0.0036	0.0068	0.1145	0.0118	0.0388	0.0145	0.0138	0.0287	0.0023	0.0323	0.0399	0.1458	0.0022	0.0394	0.1051	0.0133	0.0148	0.0023	0.0017	0.023	0.0198	0.1321	0.0289	0.1088	0.049	0.0018
3	rs79314202	124535532	1.02	0.101174939294895	1.03	0.312927433563081	0.181859502965903	0.544270922024959	0.0036	0.0068	0.1145	0.0118	0.0388	0.0145	0.0138	0.0287	0.0023	0.0323	0.0399	0.1457	0.0022	0.0394	0.1051	0.0133	0.0148	0.0023	0.0017	0.023	0.0198	0.1321	0.0289	0.1088	0.049	0.0018
3	rs9853963	124537650	1.02	0.101174939294895	1.03	0.312927433563081	0.182044089343437	0.569753043920413	0.0036	0.0068	0.1144	0.0118	0.0388	0.0145	0.0138	0.0287	0.0023	0.0323	0.0399	0.1456	0.0022	0.0394	0.105	0.0134	0.0148	0.0023	0.0017	0.0231	0.0199	0.1321	0.029	0.1088	0.0491	0.0018
3	rs4678165	124538189	1.02	0.101174939294895	1.02	0.35283343175317	0.1796528841292	0.551702869343221	0.0036	0.0068	0.1144	0.0118	0.0388	0.0145	0.0138	0.0288	0.0023	0.0323	0.0399	0.1456	0.0022	0.0394	0.105	0.0134	0.0148	0.0023	0.0017	0.0231	0.0199	0.1321	0.029	0.1087	0.0491	0.0018
3	rs6438855	124542256	1.02	0.101174939294895	1.02	0.35283343175317	0.183265066078774	0.577552234654293	0.0036	0.0068	0.1141	0.0118	0.0388	0.0145	0.0138	0.0288	0.0023	0.0323	0.0399	0.1456	0.0023	0.0394	0.1049	0.0134	0.0148	0.0023	0.0017	0.0232	0.02	0.1321	0.0291	0.1087	0.0492	0.0019
3	rs4678169	124543103	1.02	0.101174939294895	1.02	0.35283343175317	0.190083394453065	0.602823347295869	0.0036	0.0068	0.1139	0.0119	0.0388	0.0146	0.0138	0.0288	0.0023	0.0323	0.04	0.1455	0.0023	0.0394	0.1049	0.0135	0.0148	0.0022	0.0017	0.0232	0.02	0.1321	0.0291	0.1087	0.0492	0.0019
3	rs3851349	124549136	1.02	0.101174939294895	1.02	0.35283343175317	0.210552391716402	0.65792586442807	0.0041	0.0066	0.1117	0.012	0.0388	0.0147	0.0137	0.0293	0.0025	0.0315	0.0405	0.1445	0.0026	0.0398	0.1035	0.0141	0.0148	0.0025	0.0017	0.0241	0.0209	0.1304	0.0296	0.1089	0.0501	0.0022
3	rs3863065	124550191	1.02	0.101174939294895	1.02	0.35283343175317	0.20847196491404	0.646961796231791	0.0041	0.0066	0.1118	0.012	0.0388	0.0147	0.0137	0.0292	0.0025	0.0314	0.0405	0.1444	0.0027	0.0398	0.1034	0.0141	0.0148	0.0025	0.0017	0.0242	0.021	0.1302	0.0296	0.109	0.0501	0.0022
3	rs12490725	124563573	1.02	0.101174939294895	1.02	0.35283343175317	0.212563785496562	0.642879494648982	0.0042	0.0066	0.1118	0.012	0.0388	0.0147	0.0137	0.029	0.0026	0.0313	0.0405	0.1442	0.0027	0.0397	0.1034	0.0142	0.0149	0.0025	0.0017	0.0243	0.0211	0.13	0.0298	0.1089	0.0501	0.0022
3	rs848799	124580058	1.02	0.101174939294895	1.02	0.35283343175317	0.213978166284253	0.640258328411151	0.0042	0.0066	0.1118	0.0121	0.0387	0.0148	0.0137	0.0288	0.0026	0.0312	0.0405	0.144	0.0028	0.0397	0.1035	0.0142	0.015	0.0025	0.0018	0.0243	0.0211	0.13	0.0298	0.1089	0.0502	0.0022
3	rs114307875	124585532	1.02	0.101174939294895	1.02	0.35283343175317	0.211154679362152	0.639239658562391	0.0042	0.0066	0.1118	0.0121	0.0387	0.0148	0.0137	0.0288	0.0026	0.0312	0.0405	0.144	0.0028	0.0397	0.1034	0.0142	0.015	0.0025	0.0018	0.0243	0.0211	0.1299	0.0298	0.1089	0.0502	0.0022
3	rs77339838	124586366	1.02	0.101174939294895	1.03	0.312927433563081	0.212120355141225	0.639385159727983	0.0042	0.0066	0.1118	0.0121	0.0387	0.0147	0.0137	0.0288	0.0026	0.0312	0.0405	0.144	0.0028	0.0397	0.1034	0.0143	0.015	0.0025	0.0018	0.0243	0.0211	0.1299	0.0298	0.1089	0.0502	0.0022
3	rs1007856	124604858	1.02	0.101174939294895	1.05	0.24269399207398	0.205135887177394	0.65090395867727	0.0043	0.0066	0.1116	0.0121	0.0391	0.0147	0.0137	0.0288	0.0026	0.0311	0.0406	0.1438	0.0029	0.0397	0.1034	0.0143	0.015	0.0026	0.0019	0.0244	0.0211	0.1298	0.0299	0.1085	0.0505	0.0022
3	rs1127233	124627024	1.02	0.101174939294895	1.08	0.159408631830651	0.203557967866189	0.592512291966854	0.0045	0.0067	0.1109	0.0122	0.039	0.0147	0.0135	0.0289	0.0028	0.0312	0.0406	0.1437	0.0031	0.0398	0.1032	0.0143	0.0152	0.0028	0.002	0.0245	0.0211	0.1299	0.0298	0.1083	0.05	0.0023
3	rs2076721	124633927	1.02	0.101174939294895	1.08	0.159408631830651	0.198865603318457	0.610008631946609	0.0046	0.0067	0.1103	0.0122	0.039	0.0147	0.0135	0.029	0.0029	0.0313	0.0407	0.1435	0.0032	0.0401	0.1032	0.0143	0.0152	0.0029	0.002	0.0245	0.0211	0.1296	0.03	0.1079	0.0499	0.0024
3	rs6778290	124635910	1.01	0.120031835070186	1.09	0.136985182682918	0.2110743183523	0.628349141416889	0.0047	0.0067	0.1101	0.0122	0.039	0.0147	0.0135	0.0291	0.0029	0.0313	0.0408	0.1435	0.0032	0.04	0.1032	0.0142	0.0152	0.0029	0.002	0.0245	0.0211	0.1295	0.03	0.1079	0.0499	0.0024
3	rs77163295	124644320	1.01	0.120031835070186	1.09	0.136985182682918	0.202928731532305	0.640986180539161	0.0048	0.0068	0.1098	0.0123	0.0391	0.0148	0.0135	0.0292	0.0029	0.0314	0.0408	0.1431	0.0034	0.0401	0.1029	0.0142	0.0153	0.0031	0.0021	0.0247	0.0212	0.1294	0.0303	0.1074	0.0501	0.0025
3	rs1123829	124645453	1.01	0.120031835070186	1.09	0.136985182682918	0.193890587976143	0.65338889634311	0.0049	0.0068	0.1097	0.0123	0.0391	0.0148	0.0135	0.0292	0.003	0.0314	0.0408	0.143	0.0034	0.0401	0.1028	0.0142	0.0153	0.0031	0.0021	0.0247	0.0212	0.1293	0.0303	0.1074	0.0501	0.0025
3	rs4679392	124646594	1.01	0.120031835070186	1.09	0.136985182682918	0.195502477804099	0.692105656108522	0.0048	0.0068	0.1097	0.0123	0.0391	0.0148	0.0135	0.0292	0.0029	0.0314	0.0408	0.143	0.0034	0.0401	0.1028	0.0142	0.0153	0.0031	0.0021	0.0247	0.0212	0.1293	0.0304	0.1074	0.0501	0.0025
3	rs4679394	124646837	1.01	0.120031835070186	1.09	0.136985182682918	0.19851617958375	0.708447260310056	0.0049	0.0068	0.1097	0.0123	0.0391	0.0148	0.0135	0.0291	0.0029	0.0314	0.0408	0.1429	0.0034	0.0401	0.1028	0.0142	0.0153	0.0031	0.0021	0.0247	0.0212	0.1292	0.0304	0.1074	0.05	0.0025
3	rs9882808	124648705	1.01	0.120031835070186	1.09	0.136985182682918	0.21670040376412	0.70666039291283	0.0049	0.0068	0.1094	0.0123	0.039	0.0148	0.0135	0.0291	0.0029	0.0315	0.0411	0.1427	0.0035	0.04	0.1026	0.0143	0.0153	0.0032	0.0022	0.0247	0.0212	0.129	0.0305	0.1073	0.0501	0.0025
3	rs10804566	124649519	1.01	0.120031835070186	1.09	0.136985182682918	0.226568342138469	0.735369803636463	0.0052	0.0069	0.1092	0.0124	0.0391	0.0148	0.0137	0.029	0.0031	0.0317	0.0415	0.1419	0.0039	0.0403	0.1018	0.0144	0.0152	0.0035	0.0024	0.0247	0.021	0.128	0.0308	0.1069	0.0501	0.0027
3	rs59399252	124652260	1.01	0.120031835070186	1.09	0.136985182682918	0.150886551024778	0.735519991371604	0.0064	0.0073	0.1046	0.0134	0.0395	0.0151	0.0149	0.0299	0.0038	0.0335	0.0435	0.1382	0.0049	0.0412	0.1017	0.0157	0.0149	0.0042	0.003	0.0253	0.0212	0.1218	0.0326	0.1034	0.0508	0.0034
3	rs10934702	124653868	1	0.141401729381863	1.09	0.136985182682918	0.149270225920097	0.732067383249563	0.0071	0.0073	0.1026	0.014	0.0394	0.0152	0.0155	0.03	0.0039	0.0338	0.0441	0.1369	0.0051	0.0415	0.1014	0.0163	0.0154	0.0043	0.0031	0.0254	0.0215	0.1196	0.0332	0.1028	0.0511	0.0036
3	rs62267109	124655528	1	0.141401729381863	1.09	0.136985182682918	0.172731946709951	0.762359664091457	0.0074	0.0073	0.1015	0.0143	0.0392	0.0153	0.0156	0.03	0.0038	0.034	0.0444	0.1363	0.0051	0.0415	0.1013	0.0164	0.0157	0.0043	0.0031	0.0254	0.0217	0.119	0.0335	0.1026	0.0513	0.0036
3	rs115249341	124656679	1	0.141401729381863	1.09	0.136985182682918	0.140517116549206	0.766752169282507	0.0075	0.0072	0.1012	0.0144	0.0391	0.0154	0.0157	0.0301	0.0038	0.0341	0.0445	0.1361	0.0051	0.0415	0.1014	0.0165	0.0158	0.0044	0.0031	0.0253	0.0218	0.1187	0.0336	0.1025	0.0514	0.0036
3	rs7612467	124656695	1	0.141401729381863	1.09	0.136985182682918	0.138842063231825	0.766600612695593	0.0075	0.0072	0.1012	0.0144	0.0391	0.0154	0.0157	0.0301	0.0038	0.0341	0.0445	0.1361	0.0051	0.0415	0.1014	0.0165	0.0158	0.0044	0.0031	0.0253	0.0218	0.1187	0.0336	0.1025	0.0514	0.0036
3	rs78445304	124660784	1	0.141401729381863	1.09	0.136985182682918	0.139693889368837	0.794594849418268	0.0076	0.0072	0.1006	0.0146	0.0391	0.0153	0.0157	0.0301	0.0038	0.0341	0.0446	0.1361	0.0051	0.0416	0.1011	0.0165	0.0159	0.0046	0.0031	0.0252	0.0216	0.1186	0.0339	0.1027	0.0514	0.0036
3	rs73860441	124660795	1	0.141401729381863	1.09	0.136985182682918	0.138275912710137	0.789405825413706	0.0076	0.0072	0.1006	0.0146	0.0391	0.0153	0.0157	0.0301	0.0038	0.0341	0.0446	0.1361	0.0051	0.0416	0.1012	0.0165	0.0159	0.0046	0.0031	0.0252	0.0215	0.1187	0.0338	0.1027	0.0514	0.0036
3	rs76268557	124661382	1	0.141401729381863	1.09	0.136985182682918	0.163633158402987	0.839297873641215	0.0071	0.0072	0.1005	0.0146	0.0391	0.0153	0.0156	0.0301	0.0036	0.0341	0.0446	0.136	0.0048	0.0416	0.1021	0.0165	0.0159	0.0044	0.0029	0.0252	0.0215	0.1186	0.0341	0.1027	0.0522	0.0033
3	rs78443905	124661707	1	0.141401729381863	1.09	0.136985182682918	0.181195885583419	0.869224637793109	0.0071	0.0072	0.1005	0.0146	0.0391	0.0153	0.0156	0.0302	0.0036	0.0341	0.0446	0.1359	0.0048	0.0416	0.102	0.0165	0.0159	0.0044	0.0029	0.0251	0.0215	0.1186	0.0341	0.1027	0.0522	0.0033
3	rs79490657	124665267	1	0.141401729381863	1.09	0.136985182682918	0.239948803240327	0.860829568802289	0.0071	0.0072	0.1004	0.0146	0.0391	0.0153	0.0156	0.0302	0.0036	0.0341	0.0446	0.136	0.0048	0.0416	0.102	0.0165	0.0159	0.0044	0.0029	0.0251	0.0215	0.1184	0.0341	0.1028	0.0523	0.0033
3	rs77424200	124668402	1	0.141401729381863	1.09	0.136985182682918	0.243849868157331	0.881848440195797	0.0072	0.0072	0.1002	0.0147	0.0392	0.0153	0.0156	0.0303	0.0036	0.034	0.0447	0.1362	0.0048	0.0417	0.1019	0.0165	0.0159	0.0044	0.0029	0.0251	0.0213	0.1182	0.0341	0.103	0.0523	0.0033
3	rs28398387	124670624	1	0.141401729381863	1.09	0.136985182682918	0.260476681033783	0.884658766844419	0.0072	0.0072	0.1	0.0147	0.0392	0.0153	0.0156	0.0303	0.0036	0.034	0.0447	0.1363	0.0048	0.0418	0.1018	0.0165	0.016	0.0044	0.0028	0.025	0.0212	0.1181	0.0341	0.1031	0.0524	0.0033
3	rs7629502	124672813	1	0.141401729381863	1.08	0.159408631830651	0.281783200475109	0.890910440253776	0.0072	0.0072	0.0999	0.0147	0.0392	0.0152	0.0156	0.0303	0.0036	0.034	0.0447	0.1364	0.0048	0.0417	0.1018	0.0165	0.016	0.0044	0.0028	0.025	0.0212	0.118	0.0341	0.1031	0.0524	0.0033
3	rs75379162	124674777	1	0.141401729381863	1.08	0.159408631830651	0.279246162131108	0.763268009670024	0.0073	0.0074	0.0996	0.0148	0.0392	0.0153	0.0157	0.0302	0.0035	0.0337	0.0449	0.1365	0.0048	0.0418	0.1015	0.0166	0.0161	0.0043	0.0028	0.0249	0.0207	0.1175	0.0343	0.1037	0.0525	0.0034
3	rs73860443	124675836	1	0.141401729381863	1.08	0.159408631830651	0.205689788362675	0.717844783727408	0.0075	0.0074	0.0992	0.0149	0.0393	0.0154	0.0158	0.0301	0.0035	0.0336	0.045	0.1367	0.0048	0.0419	0.1013	0.0167	0.0161	0.0043	0.0029	0.0248	0.0208	0.117	0.0345	0.1039	0.0527	0.0034
3	rs11917241	124681568	1.01	0.120031835070186	1.08	0.159408631830651	0.139062607381439	0.645211504966924	0.0081	0.0078	0.0978	0.0151	0.0396	0.0157	0.0158	0.0304	0.0031	0.0327	0.0462	0.1362	0.0046	0.0415	0.1003	0.0171	0.0166	0.0041	0.0027	0.0241	0.0206	0.1155	0.0361	0.1048	0.0537	0.0033
3	rs71325810	124684303	1	0.141401729381863	1.08	0.159408631830651	0.105305405076623	0.547633252704308	0.008	0.008	0.0967	0.015	0.0404	0.0161	0.0161	0.0302	0.0028	0.0323	0.0467	0.1379	0.0042	0.0411	0.1	0.0174	0.0169	0.0039	0.0026	0.0235	0.0202	0.1149	0.0366	0.1054	0.0535	0.0032
3	rs11538075	124685572	1	0.141401729381863	1.08	0.159408631830651	0.090357143668292	0.52448296337943	0.008	0.008	0.0959	0.0149	0.0408	0.0163	0.0163	0.0302	0.0026	0.0322	0.047	0.1388	0.004	0.041	0.0998	0.0176	0.017	0.0038	0.0025	0.0232	0.02	0.1145	0.0371	0.1057	0.0533	0.0031
3	rs4679198	124693299	0.98	0.192372589028169	1.08	0.159408631830651	0.0759592617394603	0.643316597342891	0.0076	0.008	0.0945	0.0148	0.0416	0.0168	0.0166	0.0306	0.002	0.0323	0.0477	0.1411	0.0033	0.0405	0.0993	0.018	0.0173	0.0035	0.002	0.0226	0.0197	0.1143	0.0379	0.1064	0.0529	0.0028
3	rs3821541	124694303	0.98	0.192372589028169	1.08	0.159408631830651	0.0679658064701108	0.585804508730541	0.0076	0.008	0.0945	0.0148	0.0416	0.0168	0.0166	0.0306	0.002	0.0323	0.0477	0.1411	0.0033	0.0405	0.0993	0.018	0.0173	0.0035	0.002	0.0226	0.0197	0.1144	0.0379	0.1064	0.0529	0.0028
3	rs75092517	124695726	0.98	0.192372589028169	1.08	0.159408631830651	0.0679658064701108	0.587943297997434	0.0076	0.008	0.0945	0.0148	0.0416	0.0168	0.0166	0.0306	0.002	0.0323	0.0477	0.1411	0.0033	0.0405	0.0993	0.018	0.0173	0.0035	0.002	0.0226	0.0197	0.1144	0.0379	0.1064	0.0529	0.0028
3	rs10512633	124699202	0.98	0.192372589028169	1.08	0.159408631830651	0.0683891792337761	0.587087557503533	0.0076	0.008	0.0945	0.0148	0.0416	0.0168	0.0167	0.0306	0.002	0.0322	0.0477	0.1411	0.0033	0.0405	0.0994	0.018	0.0173	0.0035	0.002	0.0226	0.0197	0.1144	0.0379	0.1064	0.0529	0.0028
3	rs78389223	124705502	0.98	0.192372589028169	1.08	0.159408631830651	0.0684700164717363	0.548194137614623	0.0076	0.008	0.0943	0.0149	0.0415	0.0168	0.0168	0.0306	0.002	0.0323	0.0479	0.141	0.0034	0.0405	0.0994	0.0182	0.0174	0.0035	0.0019	0.0225	0.0196	0.1145	0.0379	0.1065	0.0529	0.0027
3	rs61546496	124706862	0.98	0.192372589028169	1.08	0.159408631830651	0.0675842341673178	0.53770123298404	0.0076	0.008	0.0943	0.0149	0.0415	0.0168	0.0168	0.0306	0.002	0.0323	0.0479	0.141	0.0034	0.0405	0.0994	0.0182	0.0174	0.0035	0.0019	0.0225	0.0195	0.1146	0.0379	0.1065	0.0529	0.0027
3	rs78365187	124712692	0.98	0.192372589028169	1.08	0.159408631830651	0.0689969795333684	0.515486566107607	0.0075	0.008	0.0942	0.0148	0.0414	0.0168	0.017	0.0305	0.0019	0.0323	0.0482	0.1411	0.0033	0.0406	0.0995	0.0182	0.0174	0.0033	0.0019	0.0223	0.0193	0.1147	0.0379	0.1065	0.0528	0.0027
3	rs9681003	124714775	0.98	0.192372589028169	1.07	0.184406357471863	0.0690579527246044	0.49638112222445	0.0075	0.008	0.0942	0.0148	0.0414	0.0168	0.0171	0.0305	0.0019	0.0323	0.0483	0.1412	0.0033	0.0405	0.0996	0.0183	0.0174	0.0032	0.0019	0.0222	0.0192	0.1147	0.0379	0.1065	0.0528	0.0027
3	rs74999946	124716185	0.98	0.192372589028169	1.07	0.184406357471863	0.0716506376153801	0.491735947166663	0.0075	0.008	0.0941	0.0148	0.0414	0.0168	0.0172	0.0305	0.0019	0.0323	0.0484	0.1412	0.0033	0.0405	0.0996	0.0183	0.0174	0.0031	0.0019	0.0222	0.0191	0.1148	0.0379	0.1065	0.0528	0.0027
3	rs7653012	124716889	0.98	0.192372589028169	1.07	0.184406357471863	0.0686318780835452	0.484925220156508	0.0075	0.008	0.094	0.0148	0.0414	0.0168	0.0172	0.0305	0.0019	0.0323	0.0485	0.1413	0.0033	0.0405	0.0996	0.0183	0.0174	0.0031	0.0019	0.0222	0.0191	0.1148	0.0379	0.1065	0.0528	0.0027
3	rs73201565	124717057	0.98	0.192372589028169	1.06	0.212122118160079	0.063826134677499	0.492964463800736	0.0075	0.008	0.094	0.0148	0.0414	0.0168	0.0172	0.0305	0.0019	0.0323	0.0485	0.1413	0.0033	0.0405	0.0995	0.0183	0.0174	0.0031	0.0019	0.0222	0.0191	0.115	0.0379	0.1066	0.0528	0.0025
3	rs114319347	124717140	0.98	0.192372589028169	1.06	0.212122118160079	0.0641355463880078	0.494877048810358	0.0075	0.008	0.094	0.0148	0.0414	0.0168	0.0172	0.0305	0.0019	0.0323	0.0485	0.1413	0.0033	0.0405	0.0995	0.0183	0.0174	0.0031	0.0019	0.0222	0.0191	0.115	0.0379	0.1066	0.0528	0.0025
3	rs6799334	124722761	0.98	0.192372589028169	1.06	0.212122118160079	0.0788708828860564	0.51908042862208	0.0074	0.0079	0.094	0.0148	0.0414	0.0168	0.0172	0.0304	0.0018	0.0322	0.0484	0.1416	0.0033	0.0405	0.0995	0.0184	0.0173	0.0031	0.0018	0.022	0.019	0.1148	0.0381	0.107	0.0527	0.0025
3	rs4395444	124727747	0.98	0.192372589028169	1.06	0.212122118160079	0.0859797922582337	0.54231192807685	0.0074	0.0079	0.094	0.0148	0.0415	0.0168	0.0172	0.0304	0.0018	0.0321	0.0483	0.1419	0.0033	0.0405	0.0995	0.0186	0.0173	0.003	0.0018	0.0219	0.0189	0.1146	0.0383	0.1073	0.0527	0.0024
3	rs6438869	124728626	0.98	0.192372589028169	1.06	0.212122118160079	0.091375701077064	0.543711031230081	0.0073	0.0079	0.0939	0.0149	0.0415	0.0168	0.0173	0.0303	0.0017	0.0321	0.0482	0.1421	0.0032	0.0402	0.0995	0.0187	0.0173	0.003	0.0017	0.0219	0.0188	0.1148	0.0384	0.1075	0.0526	0.0024
3	rs10804567	124731485	0.98	0.192372589028169	1.06	0.212122118160079	0.131224554120737	0.368599807557686	0.007	0.0083	0.0929	0.015	0.0417	0.0167	0.0173	0.0297	0.0014	0.0314	0.0478	0.1438	0.003	0.0393	0.1001	0.02	0.0174	0.0031	0.0015	0.0205	0.018	0.1152	0.0397	0.1088	0.0525	0.0023
3	rs78680419	124731689	0.98	0.192372589028169	1.05	0.24269399207398	0.128592377236108	0.366329049900992	0.007	0.0083	0.0929	0.015	0.0417	0.0167	0.0173	0.0297	0.0014	0.0314	0.0478	0.1438	0.003	0.0393	0.1001	0.02	0.0174	0.0031	0.0015	0.0205	0.018	0.1152	0.0397	0.1089	0.0525	0.0023
3	rs6790837	124732618	0.98	0.192372589028169	1.05	0.24269399207398	0.128592377236108	0.359791480993366	0.007	0.0083	0.093	0.015	0.0417	0.0167	0.0172	0.0297	0.0014	0.0314	0.0478	0.1439	0.003	0.0393	0.1001	0.02	0.0173	0.0031	0.0015	0.0204	0.0178	0.1152	0.0397	0.1089	0.0525	0.0023
3	rs115283750	124735315	0.98	0.192372589028169	1.05	0.24269399207398	0.129466186394876	0.371760198408926	0.007	0.0082	0.0925	0.015	0.0417	0.0168	0.0175	0.0298	0.0014	0.0314	0.0477	0.1437	0.003	0.0394	0.0999	0.0202	0.0173	0.0031	0.0015	0.0203	0.0178	0.1155	0.0399	0.1088	0.0525	0.0022
3	rs59232004	124738107	0.98	0.192372589028169	1.05	0.24269399207398	0.127961854250459	0.377849367753773	0.007	0.0082	0.0925	0.015	0.0417	0.0168	0.0175	0.0298	0.0014	0.0314	0.0477	0.1436	0.003	0.0394	0.0999	0.0202	0.0173	0.0031	0.0015	0.0203	0.0178	0.1156	0.04	0.1088	0.0525	0.0022
3	rs7636443	124740455	0.98	0.192372589028169	1.05	0.24269399207398	0.132047996824956	0.38166914454775	0.007	0.0082	0.0925	0.015	0.0418	0.0168	0.0175	0.0298	0.0013	0.0314	0.0477	0.1437	0.003	0.0392	0.0999	0.0202	0.0173	0.0031	0.0015	0.0203	0.0178	0.1157	0.04	0.1089	0.0525	0.0022
3	rs2948791	124741456	0.98	0.192372589028169	1.04	0.276253925711104	0.133120051412905	0.378739687126192	0.007	0.0082	0.0925	0.015	0.0417	0.0168	0.0175	0.0298	0.0013	0.0315	0.0477	0.1436	0.0031	0.0391	0.0999	0.0202	0.0173	0.0031	0.0015	0.0203	0.0178	0.1157	0.04	0.1089	0.0525	0.0022
3	rs116515732	124743805	0.98	0.192372589028169	1.04	0.276253925711104	0.13269060227665	0.383455375723679	0.007	0.0082	0.0924	0.015	0.0417	0.0168	0.0175	0.0299	0.0013	0.0314	0.0477	0.1436	0.0031	0.0391	0.0999	0.0202	0.0173	0.0031	0.0015	0.0203	0.0179	0.1157	0.04	0.1089	0.0525	0.0022
3	rs2981546	124746049	0.98	0.192372589028169	1.04	0.276253925711104	0.130010352499298	0.381031769424645	0.007	0.0082	0.0924	0.015	0.0417	0.0168	0.0175	0.0298	0.0013	0.0314	0.0477	0.1436	0.0031	0.0391	0.0999	0.0202	0.0173	0.0031	0.0015	0.0203	0.0178	0.1158	0.0401	0.1089	0.0525	0.0022
3	rs79038354	124746296	0.98	0.192372589028169	1.05	0.24269399207398	0.129738096895832	0.377213784879431	0.007	0.0082	0.0924	0.015	0.0418	0.0168	0.0175	0.0298	0.0013	0.0315	0.0477	0.1436	0.0031	0.0391	0.0999	0.0202	0.0173	0.0031	0.0015	0.0202	0.0178	0.1158	0.0401	0.1089	0.0525	0.0022
3	rs2948782	124749491	0.98	0.192372589028169	1.05	0.24269399207398	0.126944986573997	0.38166914454775	0.007	0.0082	0.0924	0.015	0.0418	0.0168	0.0175	0.0298	0.0013	0.0315	0.0477	0.1436	0.0031	0.0391	0.0999	0.0202	0.0173	0.0031	0.0015	0.0202	0.0178	0.1158	0.0401	0.109	0.0525	0.0022
3	rs11927058	124749971	0.98	0.192372589028169	1.04	0.276253925711104	0.128802968778831	0.380394692056933	0.007	0.0081	0.0924	0.015	0.0418	0.0168	0.0175	0.0298	0.0013	0.0315	0.0477	0.1436	0.0031	0.0391	0.1	0.0202	0.0173	0.0031	0.0015	0.0202	0.0178	0.1157	0.0401	0.1091	0.0525	0.0022
3	rs111975914	124755969	0.98	0.192372589028169	1.04	0.276253925711104	0.125754966361722	0.360544108180564	0.007	0.0081	0.0922	0.015	0.0417	0.0169	0.0175	0.0298	0.0013	0.0315	0.0475	0.1436	0.0031	0.0391	0.0999	0.0204	0.0174	0.0032	0.0014	0.0201	0.0177	0.1157	0.0401	0.1094	0.0524	0.0022
3	rs9289240	124756019	0.98	0.192372589028169	1.04	0.276253925711104	0.123923871927619	0.362427630360513	0.007	0.0081	0.0922	0.015	0.0417	0.017	0.0175	0.0299	0.0013	0.0315	0.0474	0.1436	0.0031	0.0391	0.0999	0.0205	0.0174	0.0032	0.0014	0.0201	0.0177	0.1157	0.0401	0.1095	0.0523	0.0022
3	Affx-21090293	124756589	0.98	0.192372589028169	1.02	0.35283343175317	0.121381941601141	0.318864238315384	0.007	0.008	0.092	0.015	0.0417	0.0172	0.0176	0.0296	0.0013	0.0314	0.0472	0.144	0.003	0.0389	0.0998	0.021	0.0174	0.0033	0.0014	0.0199	0.0176	0.1157	0.0401	0.11	0.0521	0.0022
3	rs35291054	124756895	0.98	0.192372589028169	1.02	0.35283343175317	0.107770379557967	0.315237788631086	0.0071	0.008	0.0919	0.015	0.0418	0.0173	0.0176	0.0295	0.0013	0.0314	0.0471	0.1442	0.0029	0.039	0.0998	0.0212	0.0174	0.0033	0.0014	0.0198	0.0175	0.1157	0.0402	0.1102	0.0521	0.0021
3	rs78646455	124757702	0.98	0.192372589028169	1.02	0.35283343175317	0.0986320172180312	0.281648798188484	0.0071	0.008	0.0917	0.0148	0.0419	0.0175	0.0177	0.0293	0.0013	0.0314	0.0471	0.1451	0.0028	0.039	0.0997	0.0213	0.0173	0.0034	0.0014	0.0197	0.0173	0.1155	0.04	0.1103	0.0518	0.0021
3	rs7429439	124757888	0.98	0.192372589028169	1.02	0.35283343175317	0.0945245097114754	0.283633965185847	0.0071	0.008	0.0916	0.0148	0.0419	0.0175	0.0177	0.0293	0.0013	0.0314	0.0471	0.1452	0.0028	0.039	0.0997	0.0213	0.0174	0.0034	0.0014	0.0197	0.0173	0.1155	0.04	0.1104	0.0518	0.0021
3	rs2333039	124763229	0.98	0.192372589028169	1.02	0.35283343175317	0.0875814390439385	0.267184636499526	0.0072	0.008	0.0912	0.0146	0.0419	0.0178	0.0178	0.029	0.0013	0.0316	0.047	0.1458	0.0029	0.0389	0.0996	0.0215	0.0174	0.0035	0.0015	0.0199	0.0173	0.1156	0.0399	0.1102	0.0516	0.002
3	rs2981534	124764110	0.98	0.192372589028169	1.02	0.35283343175317	0.0903329803079471	0.259871150888827	0.0072	0.008	0.091	0.0146	0.0419	0.0179	0.0178	0.029	0.0012	0.0317	0.0468	0.146	0.0028	0.0387	0.0996	0.0216	0.0174	0.0035	0.0015	0.0199	0.0173	0.1153	0.0399	0.1103	0.0516	0.002
3	rs2948831	124766486	0.98	0.192372589028169	1.02	0.35283343175317	0.0650110492436209	0.21309159484377	0.0074	0.0077	0.0896	0.0142	0.0426	0.0181	0.0185	0.0279	0.0015	0.0327	0.0458	0.1468	0.0028	0.0387	0.0993	0.0223	0.0171	0.0039	0.0018	0.0195	0.0171	0.1152	0.0407	0.1103	0.0512	0.0021
3	rs11710268	124767676	0.98	0.192372589028169	1.02	0.35283343175317	0.0699562671532889	0.163604553338375	0.0075	0.0078	0.0898	0.0141	0.0426	0.0175	0.0185	0.0276	0.0015	0.0334	0.0452	0.1463	0.0028	0.0387	0.0998	0.0223	0.017	0.0039	0.0022	0.0192	0.0169	0.1154	0.0406	0.1109	0.0513	0.002
3	rs2333038	124768366	0.98	0.192372589028169	1.02	0.35283343175317	0.057482033191222	0.186667144568023	0.0076	0.0079	0.0897	0.0141	0.0429	0.0173	0.0185	0.0273	0.0017	0.0336	0.045	0.1461	0.0029	0.0388	0.0996	0.0223	0.017	0.0039	0.0023	0.0189	0.0168	0.1156	0.0405	0.111	0.0514	0.0021
3	rs11921016	124769796	0.98	0.192372589028169	1.02	0.35283343175317	0.0545777433122823	0.163312060790751	0.0076	0.0079	0.0895	0.0141	0.0429	0.0173	0.0185	0.0273	0.0017	0.0337	0.045	0.1461	0.0029	0.0388	0.0993	0.0222	0.017	0.004	0.0023	0.0188	0.0167	0.1157	0.0406	0.1111	0.0514	0.0022
3	rs2948830	124770537	0.98	0.192372589028169	1.02	0.35283343175317	0.0531630871304094	0.177958244314392	0.0077	0.0079	0.0895	0.0141	0.0429	0.0172	0.0184	0.0273	0.0018	0.0337	0.045	0.1462	0.0029	0.0388	0.0992	0.0222	0.017	0.004	0.0023	0.0188	0.0167	0.1158	0.0406	0.1111	0.0515	0.0023
3	rs1574130	124772591	0.98	0.192372589028169	1.02	0.35283343175317	0.0570507361586352	0.153859779379064	0.0077	0.0079	0.0894	0.0141	0.0429	0.0172	0.0184	0.0272	0.0018	0.0338	0.045	0.1468	0.003	0.0388	0.0983	0.0221	0.017	0.004	0.0024	0.0188	0.0166	0.1157	0.0406	0.1112	0.0516	0.0023
3	rs76630447	124779028	0.98	0.192372589028169	1.02	0.35283343175317	0.0637489354879445	0.145544887728679	0.0079	0.0079	0.0892	0.0141	0.043	0.0171	0.0182	0.0274	0.0019	0.0337	0.0448	0.1469	0.0031	0.0388	0.0977	0.022	0.0171	0.0042	0.0026	0.0188	0.0164	0.1155	0.0406	0.111	0.052	0.0025
3	rs73189231	124782596	0.98	0.192372589028169	1.02	0.35283343175317	0.0715049655132359	0.161269788849261	0.008	0.0079	0.0891	0.0141	0.0431	0.0171	0.0182	0.0275	0.002	0.0337	0.0447	0.1468	0.0032	0.0388	0.0973	0.022	0.0172	0.0043	0.0027	0.0188	0.0163	0.1152	0.0408	0.1109	0.0522	0.0026
3	rs12489157	124783260	0.98	0.192372589028169	1.02	0.35283343175317	0.0729492976319547	0.162532983161867	0.0081	0.0079	0.089	0.0141	0.0431	0.017	0.0182	0.0275	0.002	0.0337	0.0447	0.1468	0.0032	0.0389	0.0972	0.0219	0.0172	0.0044	0.0027	0.0188	0.0164	0.1151	0.0408	0.1109	0.0522	0.0026
3	rs34584493	124785245	0.98	0.192372589028169	1.02	0.35283343175317	0.0761107473729986	0.18118205421371	0.0081	0.0079	0.089	0.0141	0.0432	0.017	0.0182	0.0275	0.0021	0.0336	0.0447	0.147	0.0032	0.0389	0.097	0.0219	0.0172	0.0044	0.0027	0.0188	0.0164	0.1148	0.041	0.111	0.0523	0.0026
3	rs2981494	124789650	0.99	0.165458971998582	1.02	0.35283343175317	0.0725077325129721	0.161755220868962	0.0082	0.0079	0.0894	0.014	0.0435	0.0169	0.0179	0.0276	0.0021	0.0333	0.0446	0.1464	0.0033	0.0389	0.0974	0.0219	0.0171	0.0045	0.0028	0.0187	0.0163	0.115	0.0409	0.1113	0.052	0.0027
3	rs2981489	124792627	0.99	0.165458971998582	1.02	0.35283343175317	0.0661114749659698	0.154432718292155	0.0082	0.0079	0.0894	0.014	0.0436	0.0168	0.0179	0.0275	0.0022	0.0333	0.0447	0.1465	0.0033	0.039	0.0976	0.0218	0.0172	0.0045	0.0028	0.0187	0.0162	0.1147	0.0408	0.1114	0.0518	0.0028
3	rs2948818	124801998	0.99	0.165458971998582	1.02	0.35283343175317	0.0197366084356758	0.140340967751042	0.0084	0.008	0.0896	0.0144	0.0444	0.0168	0.0174	0.0277	0.0024	0.0335	0.0451	0.1465	0.0038	0.0396	0.097	0.021	0.0175	0.0048	0.003	0.0185	0.0158	0.1149	0.0393	0.1118	0.0508	0.003
3	rs2981482	124802888	0.99	0.165458971998582	1.02	0.35283343175317	0.0186969775604433	0.142748515665809	0.0084	0.008	0.0896	0.0144	0.0443	0.0168	0.0174	0.0277	0.0024	0.0336	0.045	0.1467	0.0038	0.0396	0.097	0.021	0.0175	0.0048	0.003	0.0185	0.0158	0.1148	0.0392	0.1117	0.0507	0.003
3	rs17239028	124803791	0.99	0.165458971998582	1.02	0.35283343175317	0.0178721969874396	0.134115369812306	0.0084	0.008	0.0897	0.0144	0.0443	0.0168	0.0174	0.0276	0.0024	0.0336	0.0448	0.1467	0.0038	0.0396	0.0969	0.021	0.0176	0.0047	0.003	0.0185	0.0158	0.1149	0.0391	0.1118	0.0506	0.003
3	rs79369360	124805493	0.99	0.165458971998582	1.02	0.35283343175317	0.0178960685917336	0.107512540683026	0.0084	0.008	0.0897	0.0144	0.0443	0.0168	0.0174	0.0276	0.0024	0.0337	0.0448	0.1468	0.0038	0.0396	0.097	0.021	0.0176	0.0047	0.003	0.0184	0.0158	0.1149	0.039	0.1117	0.0507	0.003
3	rs77008315	124811372	0.99	0.165458971998582	1.02	0.35283343175317	0.0131898367246267	0.0739440968086657	0.0084	0.0078	0.0899	0.0143	0.0444	0.0168	0.0174	0.0277	0.0025	0.0338	0.0447	0.1472	0.0038	0.0396	0.0973	0.021	0.0175	0.0047	0.003	0.018	0.0156	0.115	0.0387	0.1116	0.0508	0.003
3	rs2981526	124812386	0.99	0.165458971998582	1.02	0.35283343175317	0.0113381725479275	0.0584363811717899	0.0084	0.0078	0.0899	0.0143	0.0443	0.0168	0.0174	0.0278	0.0025	0.0339	0.0448	0.1475	0.0038	0.0395	0.0973	0.021	0.0175	0.0047	0.0029	0.0178	0.0155	0.115	0.0386	0.1115	0.0509	0.003
3	rs2076727	124817094	0.99	0.165458971998582	1.02	0.35283343175317	0.0103400749028813	0.0403786316930395	0.0085	0.0077	0.0898	0.0143	0.0446	0.0168	0.0173	0.0277	0.0026	0.0342	0.0449	0.1479	0.0038	0.0394	0.0973	0.021	0.0175	0.0046	0.0028	0.0178	0.0155	0.115	0.0383	0.1112	0.0508	0.003
3	rs2688994	124818093	0.99	0.165458971998582	1.02	0.35283343175317	0.0139227082126862	0.036264948426198	0.0084	0.0077	0.0898	0.0144	0.0446	0.0168	0.0173	0.0277	0.0026	0.0342	0.0448	0.1479	0.0038	0.0394	0.0973	0.021	0.0175	0.0046	0.0028	0.0178	0.0155	0.1149	0.0382	0.1112	0.0508	0.003
3	rs13325275	124820470	0.99	0.165458971998582	1.02	0.35283343175317	0.00944435242605656	0.0305727652821174	0.0082	0.0072	0.0893	0.0143	0.0452	0.0166	0.0174	0.0278	0.0026	0.0347	0.0446	0.1501	0.0038	0.0398	0.0976	0.0208	0.0176	0.0046	0.0028	0.0181	0.0155	0.1145	0.0373	0.1108	0.0502	0.0029
3	rs2948798	124820822	1	0.141401729381863	1.02	0.35283343175317	0.00731697123676266	0.030915371327677	0.0079	0.0069	0.0897	0.0142	0.0464	0.0164	0.0172	0.028	0.0025	0.0349	0.045	0.1512	0.0039	0.0408	0.0975	0.0207	0.0174	0.0046	0.0027	0.0178	0.0151	0.1137	0.0368	0.1105	0.0496	0.0028
3	rs138851862	124821528	1.02	0.101174939294895	1.02	0.35283343175317	0.0376784931241971	0.0414942138465787	0.0078	0.0064	0.0896	0.0141	0.0469	0.0158	0.0165	0.0277	0.0022	0.0349	0.0452	0.1557	0.0039	0.0415	0.0975	0.0203	0.0172	0.0045	0.0022	0.0174	0.0139	0.1152	0.0361	0.1104	0.0488	0.0024
3	rs114501281	124821561	1.02	0.101174939294895	1.02	0.35283343175317	0.0443827092886622	0.0442846865317722	0.0078	0.0063	0.0896	0.0141	0.0469	0.0158	0.0165	0.0277	0.0022	0.0348	0.0451	0.1559	0.0039	0.0415	0.0975	0.0203	0.0172	0.0045	0.0022	0.0174	0.0138	0.1152	0.0361	0.1104	0.0489	0.0024
3	rs73191211	124822932	1.03	0.0846525390220556	1.02	0.35283343175317	0.10136216203188	0.109861296652405	0.0078	0.0062	0.0895	0.014	0.047	0.0154	0.016	0.0275	0.002	0.0349	0.0448	0.1585	0.0039	0.0415	0.0985	0.0201	0.0171	0.0043	0.0019	0.0171	0.0132	0.1161	0.0354	0.1105	0.0483	0.0022
3	rs6773138	124826408	1.03	0.0846525390220556	1.02	0.35283343175317	0.111231354384498	0.115645883994281	0.0078	0.0061	0.0892	0.014	0.0471	0.0153	0.0158	0.0274	0.0019	0.0349	0.0448	0.1596	0.004	0.0417	0.099	0.02	0.017	0.0043	0.0019	0.017	0.0128	0.1163	0.0351	0.1107	0.048	0.0022
3	rs62265707	124827966	1.03	0.0846525390220556	1.02	0.35283343175317	0.0939289788682963	0.0981539405805051	0.0078	0.0061	0.0892	0.014	0.0471	0.0153	0.0158	0.0274	0.0019	0.0349	0.0448	0.1597	0.004	0.0417	0.099	0.02	0.0171	0.0043	0.0019	0.017	0.0128	0.1162	0.0351	0.1106	0.0481	0.0022
3	rs11714448	124829057	1.03	0.0846525390220556	1.01	0.39608418712213	0.105998441711452	0.0979927276923974	0.0078	0.0061	0.0892	0.014	0.0472	0.0153	0.0158	0.0274	0.0019	0.0348	0.0448	0.1598	0.004	0.0417	0.099	0.02	0.017	0.0042	0.0019	0.017	0.0127	0.1163	0.0351	0.1107	0.048	0.0022
3	rs75623877	124831203	1.03	0.0846525390220556	1.01	0.39608418712213	0.114507784747925	0.107011778582381	0.0078	0.0061	0.0892	0.0139	0.0473	0.0153	0.0157	0.0274	0.0019	0.0348	0.0448	0.1599	0.004	0.0418	0.099	0.0199	0.017	0.0042	0.0019	0.017	0.0127	0.1163	0.035	0.1109	0.0479	0.0022
3	rs591803	124835779	1.03	0.0846525390220556	1.01	0.39608418712213	0.0639613812037192	0.0951087221176865	0.0078	0.0061	0.0892	0.0139	0.0475	0.0152	0.0157	0.0274	0.0019	0.0349	0.0449	0.1603	0.0039	0.0419	0.0991	0.0199	0.017	0.0042	0.0019	0.017	0.0126	0.1163	0.0349	0.1108	0.0476	0.0022
3	rs2942819	124838938	1.03	0.0846525390220556	1.01	0.39608418712213	0.0678250637958223	0.111381473151021	0.0078	0.0059	0.0897	0.0138	0.048	0.015	0.0149	0.0275	0.0017	0.0351	0.0452	0.1617	0.0038	0.0418	0.1009	0.0194	0.0169	0.0042	0.0019	0.017	0.0121	0.1149	0.0352	0.1111	0.0467	0.0023
3	rs570253	124840501	1.03	0.0846525390220556	1.01	0.39608418712213	0.0583329246047147	0.0917871177191262	0.0077	0.0058	0.0911	0.0133	0.0483	0.0144	0.0138	0.0271	0.0015	0.034	0.0452	0.1627	0.0036	0.0418	0.1035	0.0188	0.0161	0.0039	0.002	0.0173	0.0111	0.1165	0.035	0.1121	0.0458	0.0023
3	rs75682400	124841314	1.03	0.0846525390220556	1.01	0.39608418712213	0.0561946150751137	0.0824075857190502	0.0077	0.0058	0.091	0.0133	0.0482	0.0144	0.0137	0.0271	0.0015	0.0339	0.0451	0.1629	0.0036	0.0417	0.1038	0.0188	0.016	0.0039	0.002	0.0174	0.0111	0.1166	0.035	0.1122	0.0457	0.0023
3	rs2037236	124841350	1.03	0.0846525390220556	1.01	0.39608418712213	0.0561236605083407	0.0820318751212561	0.0077	0.0058	0.091	0.0133	0.0482	0.0144	0.0137	0.0271	0.0015	0.0339	0.0451	0.1629	0.0036	0.0417	0.1038	0.0188	0.016	0.0039	0.002	0.0174	0.0111	0.1166	0.035	0.1122	0.0457	0.0023
3	rs12492332	124841480	1.03	0.0846525390220556	1.01	0.39608418712213	0.0560882056293073	0.0797922432827434	0.0077	0.0058	0.091	0.0133	0.0481	0.0144	0.0137	0.0271	0.0015	0.0339	0.0451	0.1629	0.0036	0.0417	0.1038	0.0188	0.016	0.0039	0.002	0.0174	0.0111	0.1166	0.035	0.1122	0.0457	0.0023
3	rs16836458	124842655	1.03	0.0846525390220556	1.01	0.39608418712213	0.0562656294015369	0.0739440968086657	0.0077	0.0058	0.091	0.0133	0.0481	0.0144	0.0137	0.0271	0.0015	0.0339	0.0451	0.1629	0.0036	0.0417	0.1038	0.0188	0.0161	0.0039	0.002	0.0174	0.011	0.1167	0.035	0.1122	0.0458	0.0023
3	rs2948793	124845139	1.03	0.0846525390220556	1.01	0.39608418712213	0.0550314932731736	0.0689781582488729	0.0077	0.0058	0.0912	0.0132	0.048	0.0144	0.0136	0.0271	0.0015	0.0338	0.045	0.1629	0.0036	0.0417	0.1039	0.0188	0.0161	0.0038	0.002	0.0174	0.011	0.1168	0.0349	0.1122	0.0459	0.0023
3	rs9868033	124846256	1.03	0.0846525390220556	1.01	0.39608418712213	0.0491806840758233	0.0691180516422347	0.0077	0.0059	0.0913	0.0132	0.048	0.0144	0.0136	0.0271	0.0016	0.0338	0.0449	0.163	0.0035	0.0417	0.104	0.0187	0.016	0.0038	0.002	0.0174	0.011	0.1169	0.0346	0.1122	0.0459	0.0023
3	rs2993635	124849988	1.03	0.0846525390220556	1.01	0.39608418712213	0.0379768933023243	0.0567518894301204	0.0077	0.0059	0.0916	0.0134	0.0481	0.0143	0.0133	0.0269	0.0017	0.0335	0.0445	0.1635	0.0035	0.0417	0.1044	0.0185	0.0162	0.0038	0.0021	0.0175	0.0108	0.1175	0.0343	0.1118	0.046	0.0023
3	rs78658294	124850782	1.03	0.0846525390220556	1.01	0.39608418712213	0.0379904956253918	0.0625376679516786	0.0077	0.0059	0.0916	0.0134	0.0481	0.0143	0.0133	0.0269	0.0017	0.0335	0.0445	0.1635	0.0035	0.0417	0.1044	0.0185	0.0162	0.0038	0.0021	0.0175	0.0108	0.1175	0.0343	0.1117	0.046	0.0023
3	rs56273571	124850815	1.03	0.0846525390220556	1.01	0.39608418712213	0.0379089321677337	0.0626047830630226	0.0077	0.0059	0.0916	0.0134	0.0481	0.0143	0.0133	0.0269	0.0017	0.0335	0.0445	0.1635	0.0035	0.0417	0.1044	0.0185	0.0162	0.0038	0.0021	0.0175	0.0108	0.1175	0.0343	0.1117	0.046	0.0023
3	rs11719446	124851393	1.03	0.0846525390220556	1.01	0.39608418712213	0.0384961510355621	0.0643604274852691	0.0077	0.0059	0.0916	0.0134	0.0481	0.0143	0.0133	0.0269	0.0017	0.0335	0.0445	0.1635	0.0035	0.0417	0.1044	0.0185	0.0162	0.0038	0.0021	0.0175	0.0108	0.1175	0.0343	0.1117	0.046	0.0023
3	rs16836516	124854158	1.03	0.0846525390220556	1.01	0.39608418712213	0.0361713309392097	0.0582409414677348	0.0077	0.0059	0.0917	0.0134	0.0481	0.0142	0.0132	0.0269	0.0017	0.0335	0.0445	0.1635	0.0035	0.0418	0.1044	0.0185	0.0162	0.0038	0.0021	0.0175	0.0108	0.1176	0.0343	0.1117	0.046	0.0023
3	rs537800	124859879	1.03	0.0846525390220556	1.01	0.39608418712213	0.0278890455723892	0.0629408148667153	0.0077	0.0059	0.0915	0.0134	0.0479	0.014	0.013	0.0269	0.0018	0.0337	0.0441	0.1634	0.0035	0.0418	0.1047	0.0179	0.016	0.0037	0.0022	0.0175	0.0107	0.1181	0.0341	0.1127	0.0461	0.0024
3	rs10934709	124861770	1.03	0.0846525390220556	1.01	0.39608418712213	0.025892886197005	0.059944021356408	0.0077	0.0059	0.0914	0.0133	0.0479	0.014	0.0129	0.027	0.0018	0.0337	0.044	0.1634	0.0034	0.0419	0.1049	0.0178	0.0159	0.0037	0.0022	0.0175	0.0107	0.1182	0.0342	0.1128	0.0463	0.0024
3	rs7637299	124867245	1.03	0.0846525390220556	1.01	0.39608418712213	0.025809827368767	0.0753890267327221	0.0079	0.0058	0.0908	0.0135	0.0482	0.0138	0.0129	0.0268	0.0022	0.0336	0.0437	0.1633	0.0034	0.0419	0.1057	0.0172	0.0158	0.0038	0.0021	0.0173	0.0104	0.1186	0.0343	0.1121	0.0472	0.0025
3	rs140457825	124869008	1.03	0.0846525390220556	1.01	0.39608418712213	0.033532370763053	0.0896765788393621	0.0079	0.0058	0.0908	0.0135	0.0482	0.0138	0.0128	0.0267	0.0022	0.0336	0.0436	0.1634	0.0034	0.0419	0.1057	0.0172	0.0158	0.0038	0.0021	0.0173	0.0104	0.1186	0.0342	0.1121	0.0473	0.0025
3	rs3772217	124869707	1.03	0.0846525390220556	1.01	0.39608418712213	0.0265007665104762	0.0662739246303819	0.0079	0.0058	0.0909	0.0135	0.0482	0.0138	0.0128	0.0267	0.0023	0.0335	0.0436	0.1634	0.0034	0.0419	0.1058	0.0172	0.0158	0.0038	0.0021	0.0173	0.0103	0.1186	0.0342	0.112	0.0473	0.0025
3	rs533925	124873090	1.03	0.0846525390220556	1.01	0.39608418712213	0.0297044698394046	0.0566231882187791	0.008	0.0058	0.0909	0.0136	0.0484	0.0135	0.0126	0.0265	0.0023	0.0338	0.0432	0.1637	0.0034	0.0419	0.1064	0.0169	0.0156	0.0042	0.002	0.0176	0.0102	0.1187	0.0338	0.1117	0.0478	0.0024
3	rs816324	124879681	1.03	0.0846525390220556	1	0.442785362986439	0.0353106688919788	0.0732976358894361	0.0078	0.0058	0.0912	0.0138	0.0489	0.0133	0.0123	0.0262	0.0025	0.034	0.0425	0.1638	0.0034	0.0416	0.107	0.0164	0.0157	0.0044	0.0019	0.0176	0.01	0.1195	0.0331	0.1107	0.0488	0.0025
3	rs75630625	124883047	1.03	0.0846525390220556	1	0.442785362986439	0.0507884265020186	0.102217816294726	0.0078	0.0058	0.0912	0.0138	0.049	0.0133	0.0123	0.0262	0.0025	0.0341	0.0424	0.1639	0.0034	0.0417	0.107	0.0163	0.0157	0.0044	0.0019	0.0176	0.0099	0.1196	0.0329	0.1106	0.0489	0.0025
3	rs73193423	124883553	1.03	0.0846525390220556	1	0.442785362986439	0.0503584828490156	0.103778876033603	0.0078	0.0058	0.0912	0.0138	0.049	0.0133	0.0123	0.0262	0.0025	0.0341	0.0424	0.1639	0.0034	0.0417	0.107	0.0163	0.0157	0.0044	0.0019	0.0176	0.0099	0.1197	0.0329	0.1106	0.0489	0.0025
3	rs76397908	124886955	1.03	0.0846525390220556	1	0.442785362986439	0.0512375142319199	0.106678437841221	0.0077	0.0058	0.0912	0.0137	0.0491	0.0133	0.0123	0.0262	0.0026	0.0342	0.0424	0.164	0.0034	0.0418	0.107	0.0162	0.0156	0.0044	0.0018	0.0176	0.0099	0.1197	0.0328	0.1105	0.049	0.0026
3	rs35032707	124887518	1.03	0.0846525390220556	1	0.442785362986439	0.0468026843043946	0.0845243513721715	0.0077	0.0058	0.0911	0.0137	0.0492	0.0133	0.0122	0.0262	0.0026	0.0342	0.0423	0.164	0.0035	0.0418	0.1069	0.0162	0.0156	0.0045	0.0018	0.0175	0.0099	0.1198	0.0327	0.1105	0.0491	0.0026
3	rs75703575	124894868	1.03	0.0846525390220556	1	0.442785362986439	0.0506724302938522	0.0967869462338897	0.0076	0.0057	0.0909	0.0137	0.0494	0.0133	0.0122	0.0263	0.0027	0.0342	0.0421	0.1642	0.0036	0.0419	0.1072	0.016	0.0154	0.0046	0.0019	0.0176	0.0098	0.1201	0.0324	0.1101	0.049	0.0027
3	rs2993631	124896668	1.03	0.0846525390220556	1	0.442785362986439	0.0450827082100775	0.103284917946136	0.0075	0.0057	0.0907	0.0137	0.0497	0.0133	0.0123	0.0264	0.0029	0.0343	0.0418	0.1643	0.0037	0.0419	0.1075	0.0159	0.0153	0.0048	0.0019	0.0176	0.0097	0.1204	0.0321	0.1097	0.0489	0.0029
3	rs59434204	124903864	1.03	0.0846525390220556	1	0.442785362986439	0.052448115230594	0.106179179038165	0.0073	0.0058	0.0903	0.0137	0.0502	0.0133	0.0122	0.0266	0.0031	0.0344	0.0415	0.1643	0.0039	0.0419	0.1078	0.0156	0.0151	0.0049	0.002	0.0177	0.0096	0.1207	0.0316	0.1092	0.0488	0.0031
3	rs73193437	124905078	1.03	0.0846525390220556	1	0.442785362986439	0.0475917866756997	0.106262326084331	0.0072	0.0058	0.0902	0.0138	0.0504	0.0133	0.0123	0.0267	0.0031	0.0345	0.0414	0.1644	0.0039	0.0419	0.108	0.0154	0.015	0.005	0.0021	0.0178	0.0096	0.1206	0.0315	0.1088	0.0488	0.0032
3	rs6784701	124905146	1.03	0.0846525390220556	1	0.442785362986439	0.0443978473781297	0.104026197581515	0.0072	0.0058	0.0902	0.0138	0.0504	0.0133	0.0123	0.0267	0.0031	0.0345	0.0414	0.1645	0.0039	0.0419	0.108	0.0154	0.015	0.0049	0.0021	0.0178	0.0096	0.1205	0.0315	0.1089	0.0488	0.0032
3	rs12630700	124906002	1.03	0.0846525390220556	1	0.442785362986439	0.0497672338304882	0.112399357610283	0.0071	0.0058	0.0903	0.0138	0.0504	0.0134	0.0122	0.0268	0.0031	0.0345	0.0412	0.1645	0.0039	0.0418	0.108	0.0152	0.0149	0.005	0.0022	0.0178	0.0096	0.1209	0.0313	0.1087	0.0489	0.0033
3	rs115374430	124906064	1.03	0.0846525390220556	1	0.442785362986439	0.0483577551561291	0.112739437673692	0.0071	0.0058	0.0903	0.0137	0.0504	0.0134	0.0122	0.0268	0.0031	0.0345	0.0412	0.1645	0.0039	0.0418	0.108	0.0152	0.0149	0.005	0.0022	0.0178	0.0096	0.1209	0.0313	0.1087	0.0489	0.0033
3	rs34985183	124906162	1.03	0.0846525390220556	1	0.442785362986439	0.0474332505550039	0.112739437673692	0.0071	0.0058	0.0903	0.0137	0.0504	0.0134	0.0122	0.0268	0.0031	0.0345	0.0412	0.1645	0.0039	0.0418	0.108	0.0152	0.0149	0.005	0.0022	0.0178	0.0096	0.1209	0.0313	0.1087	0.0489	0.0033
3	rs115749714	124914705	1.02	0.101174939294895	1	0.442785362986439	0.0540918936059951	0.145638438187969	0.0069	0.0059	0.0899	0.0136	0.051	0.0131	0.0121	0.0269	0.0032	0.0346	0.041	0.1644	0.004	0.0418	0.1087	0.0149	0.0147	0.0051	0.0024	0.0176	0.0095	0.1218	0.0307	0.1084	0.049	0.0036
3	rs816340	124915879	1.02	0.101174939294895	1	0.442785362986439	0.044534248564268	0.14958709986727	0.0068	0.0059	0.0899	0.0136	0.0511	0.0131	0.0121	0.0269	0.0033	0.0346	0.0409	0.1644	0.004	0.0419	0.1087	0.0149	0.0147	0.0051	0.0024	0.0176	0.0095	0.1219	0.0307	0.1084	0.049	0.0036
3	rs816339	124916109	1.02	0.101174939294895	1	0.442785362986439	0.0509544451875015	0.152050501280167	0.0069	0.0059	0.0899	0.0136	0.0511	0.0131	0.0121	0.0269	0.0033	0.0346	0.0409	0.1644	0.004	0.0419	0.1087	0.0149	0.0148	0.0052	0.0024	0.0176	0.0095	0.1218	0.0307	0.1083	0.049	0.0037
3	rs80345353	124917932	1.02	0.101174939294895	1	0.442785362986439	0.0668850109840221	0.16693231003981	0.0069	0.0061	0.0897	0.0139	0.0512	0.0128	0.0119	0.027	0.0033	0.0349	0.0408	0.1639	0.0039	0.0418	0.109	0.0147	0.015	0.0052	0.0025	0.0175	0.0095	0.122	0.0305	0.1079	0.0493	0.0039
3	rs4679370	124919777	1.02	0.101174939294895	1	0.442785362986439	0.0611606297051143	0.169295433701399	0.0069	0.0061	0.0895	0.0138	0.0511	0.0128	0.0119	0.027	0.0033	0.0351	0.0409	0.1636	0.0038	0.0418	0.1102	0.0146	0.0153	0.0051	0.0024	0.0174	0.0096	0.1226	0.0305	0.1062	0.0498	0.0039
3	rs73859143	124921314	1.02	0.101174939294895	1	0.442785362986439	0.070820819171508	0.170976327572541	0.0069	0.0061	0.0893	0.0139	0.051	0.0128	0.0118	0.0269	0.0033	0.0351	0.0408	0.1638	0.0037	0.0418	0.1103	0.0145	0.0153	0.0051	0.0024	0.0174	0.0096	0.1228	0.0304	0.1061	0.0498	0.0039
3	rs13100784	124922985	1.02	0.101174939294895	1	0.442785362986439	0.0721933933093404	0.169394149205701	0.0069	0.0061	0.0892	0.0139	0.0509	0.0128	0.0118	0.0269	0.0033	0.0351	0.0408	0.1638	0.0037	0.0418	0.1105	0.0145	0.0153	0.0051	0.0024	0.0174	0.0096	0.123	0.0304	0.1062	0.0498	0.0039
3	rs13080851	124925199	1.02	0.101174939294895	1	0.442785362986439	0.0576623783616714	0.141820772762153	0.0066	0.006	0.0881	0.0141	0.0499	0.0128	0.0119	0.0267	0.0031	0.0357	0.0404	0.1642	0.0035	0.0415	0.1124	0.0145	0.0154	0.005	0.0023	0.0173	0.0098	0.1247	0.0299	0.1057	0.0497	0.0038
3	rs9872582	124926748	1.02	0.101174939294895	1	0.442785362986439	0.0610293191003281	0.143027266924976	0.0065	0.006	0.0878	0.0142	0.0498	0.0129	0.0119	0.0268	0.0031	0.0357	0.0402	0.1641	0.0034	0.0414	0.113	0.0144	0.0156	0.0049	0.0023	0.0172	0.0099	0.1255	0.0296	0.1052	0.0498	0.0037
3	rs593358	124928624	1.02	0.101174939294895	1	0.442785362986439	0.0561768708316425	0.142098864716705	0.0065	0.006	0.0879	0.0143	0.0497	0.0129	0.012	0.0268	0.0031	0.0357	0.0402	0.1639	0.0034	0.0415	0.1131	0.0144	0.0155	0.0048	0.0023	0.0172	0.0098	0.1257	0.0296	0.1051	0.0498	0.0037
3	rs607784	124929502	1.02	0.101174939294895	1	0.442785362986439	0.0618010793649599	0.148455028124597	0.0065	0.0059	0.0879	0.0143	0.0497	0.0129	0.0119	0.0267	0.0031	0.0357	0.0402	0.1639	0.0034	0.0415	0.1132	0.0144	0.0155	0.0048	0.0023	0.0172	0.0098	0.1258	0.0295	0.105	0.0498	0.0037
3	rs115779780	124932072	1.02	0.101174939294895	1	0.442785362986439	0.0726337164988556	0.156156087589922	0.0065	0.0059	0.0879	0.0143	0.0497	0.013	0.012	0.0267	0.0031	0.0357	0.0402	0.1637	0.0034	0.0415	0.1133	0.0145	0.0155	0.0048	0.0023	0.0171	0.0099	0.1258	0.0295	0.105	0.0498	0.0037
3	rs74864919	124933847	1.03	0.0846525390220556	1.01	0.39608418712213	0.0512875771300322	0.128440851823813	0.0064	0.0058	0.088	0.0143	0.0496	0.0132	0.0121	0.0266	0.0031	0.0355	0.0401	0.1632	0.0034	0.0414	0.1137	0.0146	0.0156	0.0048	0.0023	0.0171	0.01	0.1261	0.0293	0.1049	0.0499	0.0036
3	rs72971762	124937461	1.02	0.101174939294895	1	0.442785362986439	0.0290790394058167	0.0892102255528843	0.0057	0.0053	0.0876	0.0148	0.0484	0.0146	0.0128	0.0261	0.0031	0.0352	0.0396	0.1614	0.003	0.0409	0.1156	0.0149	0.0163	0.0045	0.0021	0.0169	0.011	0.1285	0.0283	0.1042	0.0505	0.0033
3	rs11922173	124937570	1.02	0.101174939294895	1	0.442785362986439	0.0235023131513493	0.0753165075465166	0.0057	0.0052	0.0879	0.0147	0.0484	0.0144	0.0127	0.0261	0.0031	0.0351	0.0396	0.1615	0.003	0.0409	0.1158	0.0148	0.0164	0.0045	0.0021	0.0169	0.0111	0.1287	0.0283	0.1041	0.0505	0.0033
3	rs78702681	124937910	1.02	0.101174939294895	1	0.442785362986439	0.0317574990617905	0.0994473743104156	0.0056	0.005	0.088	0.0148	0.048	0.0146	0.0129	0.026	0.003	0.035	0.0395	0.1615	0.003	0.0406	0.1162	0.0149	0.0165	0.0044	0.0021	0.017	0.0113	0.1285	0.0281	0.1043	0.0506	0.0032
3	rs34655223	124942257	1	0.141401729381863	1	0.442785362986439	0.0153004259995162	0.0467997217724181	0.0052	0.0039	0.0887	0.0155	0.0467	0.0156	0.0137	0.0258	0.0029	0.0345	0.0389	0.1607	0.0028	0.0393	0.1185	0.0152	0.0169	0.004	0.0019	0.0173	0.0122	0.128	0.0276	0.1055	0.0509	0.0029
3	rs79466745	124943818	1	0.141401729381863	1	0.442785362986439	0.015180156461181	0.0469774772647228	0.0052	0.0039	0.0886	0.0155	0.0467	0.0156	0.0137	0.0258	0.0029	0.0345	0.0389	0.1606	0.0028	0.0393	0.1185	0.0152	0.0169	0.004	0.0019	0.0173	0.0123	0.128	0.0276	0.1056	0.0509	0.0029
3	rs80052347	124957723	1	0.141401729381863	1	0.442785362986439	0.014095527667158	0.0476914650292326	0.0052	0.0039	0.0885	0.0155	0.0467	0.0156	0.0137	0.0257	0.0029	0.0347	0.0389	0.1606	0.0028	0.0393	0.1186	0.0152	0.0169	0.004	0.0019	0.0173	0.0123	0.1279	0.0276	0.1057	0.0509	0.0028
3	rs62270308	124961085	1	0.141401729381863	1	0.442785362986439	0.014256461365683	0.0484702906443168	0.0052	0.0039	0.0885	0.0155	0.0467	0.0156	0.0137	0.0257	0.0029	0.0347	0.0389	0.1605	0.0028	0.0393	0.1186	0.0152	0.0169	0.004	0.0019	0.0173	0.0123	0.1279	0.0276	0.1057	0.0509	0.0028
3	rs34533587	124963030	1	0.141401729381863	1	0.442785362986439	0.0141423267221658	0.04949709514237	0.0052	0.0039	0.0885	0.0155	0.0467	0.0156	0.0137	0.0257	0.0029	0.0347	0.0389	0.1605	0.0028	0.0393	0.1186	0.0152	0.0169	0.004	0.0019	0.0172	0.0123	0.1279	0.0277	0.1057	0.0509	0.0028
3	rs9289245	124969384	1	0.141401729381863	1	0.442785362986439	0.0130631785813971	0.0475125237901663	0.0052	0.0039	0.0885	0.0155	0.0466	0.0156	0.0137	0.0257	0.0029	0.0347	0.0389	0.1606	0.0028	0.0393	0.1187	0.0152	0.0169	0.004	0.0019	0.0173	0.0123	0.1279	0.0276	0.1058	0.0509	0.0028
3	rs116727107	124984444	1	0.141401729381863	1	0.442785362986439	0.0126024148889927	0.0445160453611691	0.0052	0.0039	0.0885	0.0155	0.0465	0.0156	0.0137	0.0256	0.0029	0.0347	0.0389	0.1609	0.0028	0.0393	0.1187	0.0152	0.0169	0.004	0.0018	0.0173	0.0123	0.1279	0.0276	0.1058	0.0508	0.0028
3	rs17330495	125000470	1	0.141401729381863	1	0.442785362986439	0.0126393152579505	0.0391126345579605	0.0052	0.0039	0.0885	0.0155	0.0465	0.0155	0.0137	0.0256	0.0029	0.0348	0.039	0.161	0.0028	0.0391	0.1187	0.0152	0.0169	0.004	0.0018	0.0174	0.0123	0.1279	0.0276	0.1058	0.0508	0.0028
3	rs2333196	125019791	1	0.141401729381863	1	0.442785362986439	0.0125227401691406	0.0427939392770941	0.0052	0.0039	0.0885	0.0155	0.0465	0.0155	0.0137	0.0256	0.0029	0.0348	0.039	0.1611	0.0028	0.0391	0.1186	0.0152	0.017	0.004	0.0018	0.0174	0.0123	0.1279	0.0276	0.1058	0.0508	0.0027
3	rs114474857	125037436	1	0.141401729381863	1	0.442785362986439	0.012237822639073	0.0425098670040853	0.0052	0.0039	0.0884	0.0154	0.0464	0.0155	0.0137	0.0256	0.0029	0.0348	0.0392	0.1611	0.0028	0.039	0.1187	0.0152	0.017	0.004	0.0018	0.0174	0.0123	0.1279	0.0276	0.1059	0.0508	0.0027
3	rs73195469	125042838	1	0.141401729381863	1	0.442785362986439	0.0112476351317296	0.0373815974340886	0.0052	0.0039	0.0884	0.0154	0.0463	0.0155	0.0137	0.0256	0.0029	0.0349	0.0392	0.1612	0.0028	0.039	0.1187	0.0152	0.017	0.004	0.0018	0.0175	0.0123	0.128	0.0276	0.106	0.0507	0.0027
3	rs112767417	125053737	1	0.141401729381863	1	0.442785362986439	0.0107702755610601	0.0344382397724384	0.0052	0.0039	0.0884	0.0154	0.0463	0.0156	0.0137	0.0256	0.0029	0.0349	0.0391	0.1612	0.0028	0.039	0.1187	0.0152	0.017	0.004	0.0018	0.0175	0.0123	0.128	0.0276	0.1061	0.0507	0.0027
3	rs10512647	125054369	1	0.141401729381863	1	0.442785362986439	0.0106506501543314	0.0343866830986205	0.0052	0.0039	0.0884	0.0154	0.0463	0.0156	0.0137	0.0256	0.0029	0.0349	0.0391	0.1612	0.0028	0.039	0.1187	0.0152	0.017	0.0039	0.0018	0.0175	0.0123	0.128	0.0276	0.1061	0.0507	0.0027
3	rs79098729	125056562	1	0.141401729381863	1	0.442785362986439	0.0110014586798907	0.0339755053583509	0.0052	0.0039	0.0884	0.0152	0.0462	0.0156	0.0136	0.0256	0.0029	0.0349	0.0391	0.1612	0.0029	0.0389	0.1188	0.0153	0.0169	0.0039	0.0018	0.0175	0.0123	0.128	0.0276	0.1062	0.0507	0.0027
3	rs75483758	125059339	1	0.141401729381863	1	0.442785362986439	0.0110070081720388	0.0341294310901948	0.0052	0.0039	0.0884	0.0152	0.0462	0.0156	0.0136	0.0256	0.0029	0.0349	0.0391	0.1612	0.0029	0.0389	0.1188	0.0153	0.0169	0.0039	0.0018	0.0175	0.0123	0.128	0.0276	0.1062	0.0507	0.0027
3	rs11708180	125060890	1	0.141401729381863	1	0.442785362986439	0.0110960868141087	0.0351637452472248	0.0052	0.0039	0.0884	0.0152	0.0462	0.0156	0.0136	0.0256	0.0029	0.0349	0.0391	0.1612	0.0029	0.0389	0.1188	0.0153	0.0169	0.0039	0.0018	0.0175	0.0123	0.128	0.0276	0.1062	0.0507	0.0027
3	rs9814274	125065337	1	0.141401729381863	1	0.442785362986439	0.0113495281044286	0.037596035498479	0.0052	0.0039	0.0884	0.0152	0.0462	0.0156	0.0136	0.0256	0.0029	0.0348	0.0391	0.1612	0.0028	0.0389	0.1189	0.0154	0.0169	0.004	0.0018	0.0175	0.0123	0.1279	0.0276	0.1063	0.0506	0.0027
3	rs9289250	125067174	1	0.141401729381863	1	0.442785362986439	0.00999503393718308	0.0386765537187849	0.0052	0.004	0.0884	0.0152	0.0461	0.0156	0.0136	0.0255	0.0029	0.0348	0.0391	0.1612	0.0028	0.0388	0.1189	0.0154	0.0169	0.004	0.0018	0.0175	0.0123	0.1279	0.0275	0.1064	0.0506	0.0027
3	rs4508729	125070745	1	0.141401729381863	1	0.442785362986439	0.00975975140955596	0.0383509435708614	0.0052	0.004	0.0884	0.0152	0.0461	0.0157	0.0136	0.0255	0.0029	0.0348	0.0391	0.1612	0.0028	0.0388	0.119	0.0154	0.0169	0.004	0.0018	0.0175	0.0123	0.1279	0.0275	0.1063	0.0506	0.0027
3	rs13070915	125096511	1	0.141401729381863	1	0.442785362986439	0.0111857066020311	0.0344898318453624	0.0052	0.0039	0.0886	0.0152	0.0459	0.0157	0.0138	0.0254	0.0029	0.0346	0.0389	0.1616	0.0027	0.0385	0.1194	0.0155	0.0169	0.004	0.0018	0.0175	0.0123	0.1278	0.0273	0.1067	0.0506	0.0026
3	rs78544167	125097038	1	0.141401729381863	1	0.442785362986439	0.0116130711093021	0.0349038415136676	0.0052	0.0039	0.0886	0.0152	0.0459	0.0157	0.0138	0.0254	0.0029	0.0346	0.0389	0.1616	0.0027	0.0384	0.1194	0.0155	0.0169	0.004	0.0018	0.0175	0.0124	0.1278	0.0273	0.1067	0.0506	0.0026
3	rs56327348	125097577	1	0.141401729381863	1	0.442785362986439	0.0118753018174809	0.0373815974340886	0.0052	0.0039	0.0886	0.0152	0.0459	0.0157	0.0138	0.0254	0.0029	0.0346	0.0389	0.1616	0.0027	0.0384	0.1194	0.0155	0.0169	0.004	0.0018	0.0175	0.0124	0.1278	0.0273	0.1067	0.0506	0.0026
3	rs73197468	125116619	1	0.141401729381863	1	0.442785362986439	0.00601691643813976	0.0142203211230938	0.0052	0.0038	0.0879	0.0154	0.0452	0.0163	0.0148	0.0253	0.0027	0.0341	0.0384	0.1621	0.0025	0.0378	0.1206	0.0166	0.0173	0.0046	0.0017	0.0177	0.0126	0.1264	0.0265	0.107	0.0502	0.0024
3	rs73197469	125116927	1	0.141401729381863	1	0.442785362986439	0.00616883000620054	0.0138184409764091	0.0052	0.0038	0.0879	0.0154	0.0452	0.0163	0.0148	0.0253	0.0027	0.0341	0.0383	0.1621	0.0025	0.0378	0.1207	0.0166	0.0173	0.0046	0.0017	0.0177	0.0127	0.1265	0.0265	0.1071	0.0502	0.0024
3	rs114340854	125121386	1	0.141401729381863	1	0.442785362986439	0.00745632073576621	0.0125205871691302	0.0052	0.0038	0.0875	0.0154	0.0451	0.0165	0.0151	0.0253	0.0026	0.0341	0.0383	0.1622	0.0025	0.0375	0.1208	0.0167	0.0174	0.0048	0.0017	0.0177	0.0127	0.1263	0.0262	0.1074	0.0501	0.0023
3	rs2076725	125122081	1	0.141401729381863	1	0.442785362986439	0.0069734249206297	0.0128390143694746	0.0052	0.0038	0.0875	0.0154	0.0451	0.0165	0.0151	0.0254	0.0026	0.0341	0.0383	0.1623	0.0025	0.0375	0.1209	0.0167	0.0175	0.0048	0.0017	0.0177	0.0127	0.1263	0.0261	0.1073	0.0502	0.0023
3	rs79676094	125129032	1	0.141401729381863	1	0.442785362986439	0.015074617484093	0.00972549329185568	0.0052	0.0037	0.0869	0.0154	0.0448	0.0168	0.0156	0.0254	0.0025	0.0339	0.0379	0.163	0.0024	0.0372	0.1211	0.017	0.0176	0.0052	0.0017	0.0178	0.0129	0.1258	0.0259	0.1074	0.05	0.0022
3	rs9829454	125138824	1	0.141401729381863	1	0.442785362986439	0.0316375756716608	0.00790345809078708	0.0053	0.0035	0.0861	0.0155	0.0444	0.0172	0.0161	0.0252	0.0024	0.0338	0.0376	0.1637	0.0023	0.0368	0.1214	0.0174	0.0178	0.0056	0.0017	0.0178	0.0131	0.1254	0.0257	0.1075	0.0497	0.0021
3	rs62273098	125146303	0.99	0.165458971998582	1	0.442785362986439	0.0456820407834088	0.00906958857596834	0.0053	0.0035	0.0854	0.0156	0.0441	0.0175	0.0167	0.0252	0.0023	0.0336	0.0375	0.1642	0.0023	0.0365	0.1217	0.0177	0.0181	0.0059	0.0016	0.0177	0.0132	0.125	0.0255	0.1077	0.0495	0.002
3	rs57412490	125149952	0.99	0.165458971998582	1	0.442785362986439	0.0807912482178296	0.011803530965863	0.0052	0.0034	0.0848	0.0159	0.0437	0.0187	0.0172	0.0252	0.0023	0.033	0.0371	0.1645	0.0022	0.0362	0.1218	0.0181	0.0183	0.006	0.0015	0.0177	0.0135	0.1246	0.0251	0.1079	0.0492	0.0019
3	rs9826708	125150373	0.99	0.165458971998582	1	0.442785362986439	0.0671441670747496	0.0140186605367931	0.0052	0.0034	0.0848	0.0161	0.0437	0.0189	0.0173	0.0252	0.0022	0.0329	0.0371	0.1646	0.0022	0.0362	0.1218	0.0182	0.0183	0.0059	0.0015	0.0177	0.0135	0.1245	0.0251	0.108	0.0491	0.0019
3	rs62270163	125153272	0.99	0.165458971998582	1	0.442785362986439	0.0875814390439385	0.0207686064913801	0.0051	0.0032	0.0845	0.0161	0.0437	0.0191	0.0176	0.0252	0.0021	0.033	0.0371	0.1648	0.0021	0.036	0.1221	0.0184	0.0184	0.0059	0.0014	0.0176	0.0137	0.1241	0.0249	0.1083	0.0492	0.0018
3	rs13077949	125155560	0.99	0.165458971998582	1	0.442785362986439	0.0930401251321128	0.0222143858361528	0.0051	0.0032	0.0844	0.0161	0.0437	0.0191	0.0176	0.0253	0.0021	0.0329	0.0371	0.1648	0.0021	0.0359	0.1222	0.0184	0.0184	0.0059	0.0013	0.0176	0.0137	0.124	0.0249	0.1084	0.0492	0.0017
3	rs73859194	125169452	0.99	0.165458971998582	1	0.442785362986439	0.101570103803702	0.0281304315236123	0.005	0.0032	0.0842	0.0162	0.0436	0.0192	0.0178	0.0253	0.002	0.033	0.037	0.1649	0.002	0.0358	0.1224	0.0186	0.0184	0.0059	0.0013	0.0175	0.0138	0.1237	0.0248	0.1087	0.0493	0.0017
3	rs16836828	125169672	0.99	0.165458971998582	1	0.442785362986439	0.101570103803702	0.0283185502207691	0.005	0.0032	0.0842	0.0162	0.0436	0.0192	0.0178	0.0253	0.002	0.033	0.037	0.165	0.002	0.0358	0.1224	0.0186	0.0184	0.0059	0.0013	0.0175	0.0138	0.1237	0.0248	0.1087	0.0493	0.0017
3	rs114428834	125172203	0.99	0.165458971998582	1	0.442785362986439	0.104376927912801	0.0306704717898915	0.005	0.0031	0.0842	0.0162	0.0436	0.0193	0.0179	0.0253	0.002	0.033	0.037	0.165	0.002	0.0357	0.1224	0.0186	0.0185	0.0059	0.0012	0.0175	0.0138	0.1237	0.0248	0.1088	0.0492	0.0016
3	rs4679170	125173964	0.99	0.165458971998582	1	0.442785362986439	0.103111895208989	0.0318542192161454	0.005	0.0031	0.0841	0.0161	0.0436	0.0193	0.0179	0.0253	0.002	0.033	0.0371	0.165	0.002	0.0357	0.1224	0.0187	0.0185	0.0059	0.0012	0.0175	0.0139	0.1236	0.0248	0.1088	0.0492	0.0016
3	rs75061947	125175074	0.99	0.165458971998582	1	0.442785362986439	0.106935836634696	0.032906986185002	0.005	0.0031	0.0841	0.0161	0.0436	0.0193	0.0179	0.0253	0.0019	0.033	0.0371	0.165	0.002	0.0357	0.1225	0.0187	0.0185	0.0059	0.0012	0.0175	0.0139	0.1236	0.0248	0.1088	0.0492	0.0016
3	rs78752474	125181533	0.99	0.165458971998582	1	0.442785362986439	0.116394234781728	0.0373815974340886	0.005	0.0031	0.0841	0.016	0.0437	0.0194	0.018	0.0253	0.0019	0.033	0.037	0.1651	0.0019	0.0356	0.1225	0.0188	0.0185	0.0059	0.0012	0.0174	0.0139	0.1235	0.0247	0.1091	0.0491	0.0016
3	rs74462938	125188174	0.99	0.165458971998582	1.01	0.39608418712213	0.116564094486184	0.0384051254745894	0.005	0.0031	0.0841	0.016	0.0437	0.0194	0.018	0.0253	0.0019	0.0329	0.037	0.1651	0.0019	0.0356	0.1225	0.0189	0.0185	0.0059	0.0012	0.0174	0.0139	0.1235	0.0246	0.1091	0.0491	0.0016
3	rs74937314	125191483	0.99	0.165458971998582	1.01	0.39608418712213	0.116847531707673	0.0389488455233696	0.005	0.0031	0.0841	0.016	0.0437	0.0194	0.018	0.0253	0.0019	0.0329	0.037	0.1651	0.0019	0.0356	0.1225	0.0189	0.0185	0.0059	0.0012	0.0174	0.0139	0.1235	0.0246	0.1091	0.0491	0.0016
3	rs35547631	125199103	0.99	0.165458971998582	1.01	0.39608418712213	0.118557025291325	0.0399362256014558	0.005	0.0031	0.0841	0.016	0.0438	0.0194	0.0181	0.0253	0.0019	0.033	0.037	0.1651	0.0019	0.0356	0.1225	0.0189	0.0185	0.0059	0.0011	0.0174	0.0139	0.1235	0.0246	0.1091	0.0491	0.0016
3	rs58997055	125199504	0.99	0.165458971998582	1.01	0.39608418712213	0.118356800452749	0.0396058611667945	0.005	0.0031	0.0841	0.016	0.0438	0.0194	0.0181	0.0253	0.0019	0.033	0.037	0.1651	0.0019	0.0356	0.1226	0.0189	0.0185	0.0059	0.0011	0.0174	0.0139	0.1235	0.0246	0.1091	0.0491	0.0016
3	rs12490338	125200044	0.99	0.165458971998582	1.01	0.39608418712213	0.118958096539025	0.0396058611667945	0.005	0.0031	0.0841	0.016	0.0438	0.0194	0.0181	0.0253	0.0019	0.0329	0.037	0.1651	0.0019	0.0356	0.1226	0.0189	0.0185	0.0059	0.0011	0.0174	0.0139	0.1235	0.0246	0.1091	0.0491	0.0016
3	rs9810782	125205012	0.99	0.165458971998582	1.01	0.39608418712213	0.131864740845596	0.0439386527055919	0.0049	0.0031	0.0841	0.0161	0.0438	0.0195	0.0181	0.0253	0.0019	0.0329	0.0371	0.165	0.0018	0.0355	0.1225	0.019	0.0186	0.0059	0.001	0.0174	0.0139	0.1234	0.0246	0.1092	0.0493	0.0016
3	rs113424611	125211656	0.99	0.165458971998582	1.01	0.39608418712213	0.133365826533913	0.0438810977199951	0.0049	0.0031	0.0841	0.0161	0.0438	0.0195	0.0181	0.0253	0.0019	0.0329	0.0371	0.165	0.0018	0.0355	0.1225	0.019	0.0186	0.0059	0.001	0.0174	0.014	0.1234	0.0245	0.1092	0.0493	0.0016
3	rs62270179	125232358	0.99	0.165458971998582	1.01	0.39608418712213	0.134970026060255	0.0438810977199951	0.0049	0.0031	0.0841	0.0161	0.0439	0.0195	0.0181	0.0254	0.0019	0.0328	0.0371	0.165	0.0018	0.0355	0.1225	0.019	0.0186	0.0059	0.001	0.0175	0.014	0.1234	0.0245	0.1092	0.0492	0.0016
3	rs9827402	125238619	0.99	0.165458971998582	1.01	0.39608418712213	0.158952410099828	0.0541386848519797	0.0048	0.0029	0.0839	0.016	0.0437	0.0197	0.0183	0.0254	0.0019	0.0326	0.0371	0.1651	0.0018	0.0354	0.1225	0.0194	0.0186	0.0059	0.0011	0.0174	0.014	0.1234	0.0244	0.1094	0.049	0.0015
3	rs72979718	125259365	0.99	0.165458971998582	1.01	0.39608418712213	0.192782058890569	0.066342698528096	0.0046	0.0029	0.0837	0.0158	0.0436	0.02	0.0186	0.0255	0.0018	0.0323	0.0371	0.165	0.0018	0.0351	0.1225	0.0199	0.0187	0.0059	0.001	0.0175	0.0141	0.1237	0.0243	0.1095	0.0489	0.0014
3	rs6809674	125262833	0.99	0.165458971998582	1.01	0.39608418712213	0.199799108047861	0.0660677823225773	0.0047	0.003	0.0837	0.0157	0.0436	0.0201	0.0187	0.0254	0.0018	0.0322	0.0371	0.1651	0.0019	0.035	0.1224	0.0201	0.0188	0.006	0.001	0.0174	0.0142	0.1238	0.0241	0.1095	0.0488	0.0014
3	rs35535572	125266387	0.99	0.165458971998582	1.01	0.39608418712213	0.203007325712966	0.0657933448479825	0.0047	0.003	0.0837	0.0157	0.0437	0.0202	0.0187	0.0254	0.0018	0.0322	0.0371	0.1652	0.0018	0.035	0.1223	0.0201	0.0188	0.006	0.001	0.0174	0.0141	0.1238	0.0241	0.1094	0.0488	0.0014
3	rs2922188	125278095	0.99	0.165458971998582	1.01	0.39608418712213	0.198865603318457	0.0651776141794021	0.0047	0.003	0.0837	0.0157	0.0437	0.0202	0.0187	0.0254	0.0018	0.0322	0.0372	0.1652	0.0018	0.035	0.1223	0.0201	0.0188	0.006	0.001	0.0174	0.0141	0.1238	0.0241	0.1094	0.0488	0.0014
3	rs34494344	125281075	0.99	0.165458971998582	1.02	0.35283343175317	0.201008561856572	0.0651776141794021	0.0047	0.003	0.0837	0.0157	0.0437	0.0202	0.0187	0.0254	0.0018	0.0322	0.0372	0.1652	0.0018	0.035	0.1223	0.0201	0.0188	0.006	0.001	0.0175	0.0141	0.1238	0.0241	0.1094	0.0488	0.0014
3	rs75546220	125283439	0.99	0.165458971998582	1.02	0.35283343175317	0.20186939815755	0.0655878312910603	0.0047	0.003	0.0837	0.0157	0.0437	0.0202	0.0187	0.0254	0.0018	0.0321	0.0372	0.1652	0.0018	0.035	0.1223	0.0202	0.0188	0.006	0.001	0.0175	0.0141	0.1238	0.0241	0.1094	0.0488	0.0014
3	rs16836866	125286215	0.99	0.165458971998582	1.02	0.35283343175317	0.202732321534417	0.0658619093009029	0.0047	0.003	0.0837	0.0157	0.0437	0.0202	0.0187	0.0254	0.0018	0.0321	0.0372	0.1652	0.0018	0.035	0.1223	0.0202	0.0188	0.006	0.001	0.0175	0.0141	0.1238	0.0241	0.1094	0.0488	0.0014
3	rs77302400	125287556	0.99	0.165458971998582	1.02	0.35283343175317	0.213048121907357	0.0705234598699202	0.0047	0.0029	0.0834	0.0157	0.0435	0.02	0.0187	0.0253	0.0017	0.0321	0.0369	0.1648	0.0017	0.0349	0.1223	0.0201	0.0187	0.006	0.001	0.0174	0.014	0.1236	0.024	0.1119	0.0488	0.0014
3	rs74857563	125303401	0.99	0.165458971998582	1.01	0.39608418712213	0.198244647129723	0.0723679956772017	0.0047	0.0029	0.0834	0.0156	0.0436	0.02	0.0187	0.0253	0.0017	0.032	0.037	0.1649	0.0018	0.0351	0.1223	0.0202	0.0187	0.0059	0.001	0.0174	0.014	0.1235	0.024	0.1116	0.0487	0.0014
3	rs2922181	125303672	0.99	0.165458971998582	1.01	0.39608418712213	0.198477376292205	0.0720117473988008	0.0047	0.0029	0.0835	0.0156	0.0436	0.02	0.0187	0.0253	0.0017	0.032	0.037	0.1649	0.0018	0.0351	0.1222	0.0202	0.0187	0.0059	0.001	0.0174	0.014	0.1235	0.024	0.1116	0.0487	0.0014
3	rs116042525	125307765	0.99	0.165458971998582	1.01	0.39608418712213	0.187481595586512	0.0712305626715058	0.0047	0.0029	0.0834	0.0155	0.0437	0.0199	0.0186	0.0254	0.0017	0.032	0.0371	0.1648	0.0018	0.0353	0.1222	0.0202	0.0188	0.0059	0.001	0.0174	0.014	0.1235	0.0239	0.1113	0.0488	0.0014
3	rs58932310	125329244	0.99	0.165458971998582	1.01	0.39608418712213	0.159328037944772	0.0669630070671955	0.0049	0.003	0.0833	0.0153	0.044	0.0199	0.0186	0.0257	0.0016	0.0322	0.0374	0.1643	0.0018	0.0359	0.1222	0.0203	0.0188	0.0058	0.001	0.0174	0.014	0.1235	0.0235	0.1107	0.049	0.0014
3	rs114602519	125330909	0.99	0.165458971998582	1.01	0.39608418712213	0.160870125112688	0.0664803359567681	0.0049	0.0029	0.0832	0.0153	0.044	0.0199	0.0185	0.0258	0.0016	0.0322	0.0374	0.1643	0.0018	0.0359	0.1222	0.0203	0.0188	0.0058	0.001	0.0174	0.014	0.1235	0.0235	0.1107	0.049	0.0014
3	rs115284235	125338426	0.99	0.165458971998582	1.01	0.39608418712213	0.154821290468315	0.0640889964898821	0.0049	0.003	0.0832	0.0153	0.044	0.0199	0.0185	0.0258	0.0016	0.0322	0.0375	0.1642	0.0018	0.036	0.1222	0.0203	0.0188	0.0058	0.001	0.0174	0.014	0.1235	0.0234	0.1106	0.049	0.0014
3	rs2922170	125343434	0.99	0.165458971998582	1.01	0.39608418712213	0.153781787258371	0.0642246516088573	0.0049	0.003	0.0832	0.0153	0.044	0.0199	0.0186	0.0258	0.0016	0.0322	0.0375	0.1642	0.0018	0.036	0.1222	0.0203	0.0188	0.0058	0.001	0.0174	0.014	0.1235	0.0234	0.1106	0.049	0.0014
3	rs2979326	125350783	0.99	0.165458971998582	1.02	0.35283343175317	0.157251578605109	0.0636151556926606	0.0049	0.003	0.0832	0.0153	0.044	0.0199	0.0186	0.0258	0.0016	0.0322	0.0375	0.1642	0.0018	0.036	0.1222	0.0203	0.0188	0.0058	0.001	0.0174	0.014	0.1235	0.0234	0.1106	0.0489	0.0014
3	rs2979354	125366995	0.99	0.165458971998582	1.02	0.35283343175317	0.162662959196639	0.0632776061613162	0.0049	0.003	0.0835	0.0153	0.044	0.0198	0.0185	0.0259	0.0015	0.0321	0.0375	0.1643	0.0018	0.0361	0.1223	0.0203	0.0187	0.0058	0.001	0.0175	0.0139	0.1235	0.0233	0.1104	0.0489	0.0014
3	rs9828952	125381727	0.99	0.165458971998582	1.02	0.35283343175317	0.17240971342238	0.0571387447713497	0.005	0.003	0.0833	0.0153	0.044	0.0199	0.0185	0.0263	0.0015	0.0319	0.0375	0.1643	0.0018	0.0361	0.1222	0.0203	0.0187	0.0059	0.001	0.0175	0.0139	0.1235	0.0232	0.1103	0.0489	0.0014
3	rs75975480	125384041	0.99	0.165458971998582	1.02	0.35283343175317	0.169773490411879	0.0568162870431793	0.005	0.003	0.0833	0.0153	0.044	0.0199	0.0185	0.0263	0.0015	0.0319	0.0375	0.1643	0.0019	0.0361	0.1222	0.0203	0.0187	0.0059	0.001	0.0175	0.0139	0.1235	0.0232	0.1103	0.0489	0.0014
3	rs10755079	125387276	0.99	0.165458971998582	1.02	0.35283343175317	0.163459660694673	0.0565588846410579	0.005	0.003	0.0833	0.0154	0.044	0.0199	0.0185	0.0263	0.0015	0.0319	0.0375	0.1643	0.0019	0.0361	0.1222	0.0203	0.0187	0.0059	0.001	0.0175	0.014	0.1235	0.0232	0.1103	0.0489	0.0014
3	rs57816830	125396018	0.99	0.165458971998582	1.03	0.312927433563081	0.175611605513748	0.0561737222140632	0.005	0.003	0.0833	0.0154	0.044	0.02	0.0184	0.0264	0.0015	0.0319	0.0375	0.1643	0.0019	0.0361	0.1222	0.0204	0.0187	0.0059	0.001	0.0175	0.0139	0.1234	0.0232	0.1102	0.0489	0.0014
3	rs62271865	125414090	0.99	0.165458971998582	1.03	0.312927433563081	0.18130639135285	0.0581108038099986	0.005	0.003	0.0834	0.0154	0.0441	0.0201	0.0185	0.0262	0.0015	0.0317	0.0375	0.1645	0.0019	0.0361	0.1221	0.0205	0.0187	0.0059	0.001	0.0176	0.0139	0.1233	0.0231	0.11	0.0488	0.0014
3	rs2976809	125451739	0.99	0.165458971998582	1.02	0.35283343175317	0.1796528841292	0.0552157708384631	0.0051	0.0032	0.0837	0.0155	0.0445	0.0204	0.0187	0.0264	0.0015	0.0306	0.0374	0.1652	0.0019	0.0365	0.1212	0.0208	0.0186	0.0058	0.001	0.0187	0.014	0.1228	0.0226	0.1085	0.0489	0.0016
3	rs2947630	125452841	0.99	0.165458971998582	1.02	0.35283343175317	0.185833208291315	0.0590243768754411	0.0051	0.0032	0.0838	0.0155	0.0446	0.0205	0.0188	0.0265	0.0015	0.0304	0.0373	0.1653	0.0019	0.0366	0.1211	0.0208	0.0187	0.0057	0.001	0.0188	0.014	0.123	0.0225	0.1084	0.0489	0.0015
3	rs2976836	125461677	0.99	0.165458971998582	1.02	0.35283343175317	0.25966489788462	0.0639534622082735	0.0051	0.0033	0.0832	0.0152	0.0447	0.0207	0.0189	0.0264	0.0015	0.0301	0.0373	0.1662	0.0019	0.0365	0.1214	0.0209	0.0187	0.0057	0.001	0.0189	0.014	0.1236	0.022	0.1082	0.0486	0.0012
3	rs116033659	125466751	0.99	0.165458971998582	1.02	0.35283343175317	0.261470732624074	0.0649729111615026	0.0051	0.0033	0.0832	0.0152	0.0447	0.0207	0.0189	0.0264	0.0015	0.0301	0.0373	0.1662	0.0019	0.0365	0.1214	0.0209	0.0187	0.0057	0.001	0.0189	0.014	0.1236	0.022	0.1082	0.0486	0.0012
3	rs34396371	125470151	0.99	0.165458971998582	1.02	0.35283343175317	0.260837916090801	0.0654509721872734	0.0051	0.0033	0.0832	0.0152	0.0447	0.0207	0.0189	0.0264	0.0015	0.0301	0.0373	0.1662	0.0019	0.0365	0.1214	0.0209	0.0187	0.0057	0.001	0.0189	0.014	0.1236	0.022	0.1082	0.0486	0.0012
3	rs62270476	125478931	0.99	0.165458971998582	1.02	0.35283343175317	0.270786270354541	0.0826333451104271	0.0049	0.0033	0.0837	0.0153	0.0445	0.0209	0.0189	0.0265	0.0014	0.03	0.0372	0.1665	0.0018	0.0366	0.1212	0.0212	0.0189	0.0057	9e-04	0.0188	0.0141	0.1232	0.0215	0.1086	0.0482	0.0013
3	rs2735246	125479062	0.99	0.165458971998582	1.02	0.35283343175317	0.272078659578787	0.0824828111152438	0.0049	0.0033	0.0837	0.0153	0.0445	0.0209	0.0189	0.0265	0.0014	0.03	0.0372	0.1665	0.0018	0.0366	0.1212	0.0212	0.0189	0.0057	9e-04	0.0188	0.0141	0.1232	0.0215	0.1086	0.0482	0.0013
3	rs13314001	125490629	0.99	0.165458971998582	1.02	0.35283343175317	0.282112977938465	0.0905340721375833	0.0047	0.0034	0.0839	0.0155	0.0442	0.0211	0.019	0.0266	0.0014	0.0298	0.0373	0.1668	0.0018	0.0368	0.1211	0.0214	0.0191	0.0058	9e-04	0.0185	0.0142	0.1226	0.021	0.1091	0.0478	0.0014
3	rs111999489	125510269	0.99	0.165458971998582	1.02	0.35283343175317	0.324144303499313	0.0953477608535485	0.0047	0.0035	0.084	0.0155	0.0444	0.0212	0.0191	0.0265	0.0014	0.0297	0.0372	0.1666	0.0017	0.0371	0.1211	0.0215	0.0192	0.0058	9e-04	0.0185	0.0142	0.1226	0.0208	0.1087	0.0477	0.0015
3	rs72967642	125511507	0.99	0.165458971998582	1.02	0.35283343175317	0.330824923606869	0.0966266183273808	0.0048	0.0035	0.084	0.0155	0.0444	0.0212	0.0191	0.0265	0.0014	0.0297	0.0372	0.1666	0.0017	0.0371	0.1211	0.0215	0.0192	0.0058	9e-04	0.0185	0.0142	0.1226	0.0208	0.1087	0.0477	0.0015
3	rs114657442	125535501	1	0.141401729381863	1.02	0.35283343175317	0.181638141767314	0.11112755530908	0.0048	0.0038	0.084	0.0155	0.0448	0.0214	0.0192	0.0264	0.0015	0.0297	0.0369	0.1656	0.0016	0.0379	0.1212	0.0224	0.0194	0.0052	0.001	0.0184	0.0141	0.1234	0.0206	0.1072	0.0475	0.0016
3	rs17334039	125540308	0.99	0.165458971998582	1.02	0.35283343175317	0.12106283321791	0.116506062240943	0.0049	0.0041	0.0837	0.0155	0.0452	0.0215	0.0191	0.0264	0.0015	0.0296	0.0367	0.1649	0.0015	0.0387	0.1216	0.0227	0.0195	0.0047	0.001	0.0184	0.0142	0.1237	0.0204	0.1066	0.0473	0.0018
3	rs2947690	125547912	0.99	0.165458971998582	1.02	0.35283343175317	0.118356800452749	0.12347371658038	0.0048	0.0041	0.0835	0.0155	0.0452	0.0215	0.0191	0.0265	0.0015	0.0296	0.0367	0.1649	0.0015	0.0388	0.1216	0.0228	0.0195	0.0046	9e-04	0.0184	0.0142	0.1239	0.0205	0.1066	0.0473	0.0018
3	rs76765944	125554804	0.99	0.165458971998582	1.01	0.39608418712213	0.118328213815052	0.126658493928512	0.0048	0.0041	0.0833	0.0155	0.0453	0.0215	0.019	0.0264	0.0015	0.0296	0.0367	0.1649	0.0014	0.0389	0.1219	0.0228	0.0195	0.0046	9e-04	0.0184	0.0141	0.1241	0.0204	0.1066	0.0471	0.0018
3	rs114337987	125564101	0.99	0.165458971998582	1.01	0.39608418712213	0.104165422158355	0.132213795627726	0.0048	0.0041	0.0833	0.0156	0.0453	0.0214	0.019	0.0265	0.0015	0.0296	0.0367	0.165	0.0014	0.039	0.1219	0.0229	0.0195	0.0044	9e-04	0.0184	0.0141	0.1242	0.0204	0.1066	0.0471	0.0018
3	rs2947646	125593602	0.99	0.165458971998582	1.01	0.39608418712213	0.104800740307376	0.132665642787072	0.0048	0.0041	0.0831	0.0156	0.0454	0.0214	0.0189	0.0266	0.0015	0.0297	0.0367	0.1651	0.0014	0.0393	0.1217	0.0229	0.0195	0.0043	0.001	0.0183	0.014	0.1246	0.0203	0.1067	0.0469	0.0019
3	rs116225487	125601562	0.99	0.165458971998582	1.01	0.39608418712213	0.105704889299378	0.133933836573593	0.0048	0.0041	0.083	0.0156	0.0454	0.0213	0.0189	0.0266	0.0015	0.0296	0.0367	0.1651	0.0014	0.0393	0.1216	0.0229	0.0194	0.0043	0.001	0.0183	0.0139	0.1247	0.0203	0.1067	0.0469	0.0019
3	rs115535124	125601806	0.99	0.165458971998582	1.01	0.39608418712213	0.105465086008168	0.134024591876907	0.0048	0.0041	0.083	0.0155	0.0454	0.0213	0.0189	0.0266	0.0015	0.0296	0.0367	0.1651	0.0014	0.0394	0.1216	0.0229	0.0194	0.0043	0.001	0.0183	0.0139	0.1247	0.0203	0.1067	0.0469	0.0019
3	rs2947658	125607010	0.99	0.165458971998582	1.01	0.39608418712213	0.114032143156702	0.149115027303675	0.0046	0.0041	0.0831	0.0155	0.0455	0.0214	0.0188	0.0266	0.0015	0.0296	0.0369	0.1653	0.0014	0.0396	0.1214	0.023	0.0195	0.0042	0.001	0.0182	0.0136	0.125	0.0202	0.107	0.0463	0.0019
3	rs73196253	125627132	0.99	0.165458971998582	1	0.442785362986439	0.118642899356728	0.153764363523109	0.0046	0.004	0.0829	0.0154	0.0455	0.0213	0.0188	0.0266	0.0015	0.0297	0.0369	0.1653	0.0013	0.0398	0.1215	0.023	0.0195	0.0042	0.001	0.0182	0.0136	0.1251	0.0202	0.1071	0.0464	0.0019
3	rs4679199	125629828	0.99	0.165458971998582	0.99	0.493036143459036	0.117501039838659	0.154050674514486	0.0046	0.004	0.0829	0.0154	0.0455	0.0213	0.0188	0.0266	0.0015	0.0297	0.0369	0.1653	0.0013	0.0398	0.1215	0.023	0.0195	0.0042	0.001	0.0182	0.0136	0.1251	0.0202	0.1071	0.0464	0.0019
3	rs7632557	125634881	0.99	0.165458971998582	0.97	0.604552021827049	0.130192047985379	0.171769339030634	0.0046	0.004	0.0828	0.0154	0.0456	0.0213	0.0187	0.0266	0.0015	0.0298	0.0369	0.1653	0.0013	0.04	0.1214	0.023	0.0195	0.0041	0.001	0.0181	0.0135	0.1253	0.0201	0.107	0.0464	0.0019
3	rs3828357	125648356	0.99	0.165458971998582	0.97	0.604552021827049	0.128622448968656	0.149115027303675	0.0046	0.0041	0.0818	0.0153	0.0458	0.0214	0.0187	0.027	0.0015	0.03	0.0368	0.1651	0.0014	0.0404	0.1214	0.0229	0.0196	0.004	0.0011	0.0179	0.0133	0.1259	0.0203	0.1068	0.0463	0.0021
3	rs7633797	125653291	0.99	0.165458971998582	0.96	0.665984986819169	0.136710545860971	0.1634095378146	0.0046	0.0045	0.0821	0.0151	0.0457	0.0215	0.0188	0.0273	0.0015	0.0301	0.0363	0.1656	0.0014	0.0409	0.1214	0.0232	0.0196	0.0037	0.0012	0.0173	0.0129	0.1265	0.0198	0.1066	0.0457	0.0022
3	rs9866828	125670209	0.99	0.165458971998582	0.96	0.665984986819169	0.145906273181503	0.161463899793957	0.0046	0.0046	0.0821	0.0151	0.0457	0.0217	0.0187	0.0274	0.0016	0.0301	0.0361	0.1656	0.0014	0.0408	0.1213	0.0232	0.0198	0.0037	0.0012	0.0172	0.0129	0.1264	0.0197	0.1066	0.0456	0.0023
3	rs73196260	125674160	1	0.141401729381863	0.95	0.731303845289611	0.136554597268285	0.16311716825127	0.0046	0.0046	0.0821	0.0151	0.0457	0.0217	0.0187	0.0274	0.0016	0.03	0.0361	0.1657	0.0014	0.0407	0.1213	0.0232	0.0198	0.0036	0.0013	0.0172	0.0129	0.1265	0.0197	0.1067	0.0456	0.0022
3	rs73196263	125675427	1	0.141401729381863	0.95	0.731303845289611	0.135186858065557	0.16663773850418	0.0046	0.0046	0.0821	0.0151	0.0457	0.0217	0.0187	0.0274	0.0016	0.03	0.0361	0.1656	0.0014	0.0408	0.1213	0.0232	0.0198	0.0036	0.0012	0.0172	0.0128	0.1265	0.0197	0.1067	0.0457	0.0022
3	rs7611945	125677514	1	0.141401729381863	0.95	0.731303845289611	0.129828810416243	0.168013964739432	0.0046	0.0046	0.0822	0.0151	0.0457	0.0217	0.0187	0.0274	0.0016	0.03	0.036	0.1656	0.0014	0.0408	0.1213	0.0232	0.0198	0.0036	0.0012	0.0171	0.0128	0.1265	0.0197	0.1068	0.0456	0.0022
3	rs62270900	125677618	1	0.141401729381863	0.95	0.731303845289611	0.130859577473527	0.170778274654062	0.0046	0.0046	0.0821	0.0152	0.0457	0.0217	0.0187	0.0274	0.0016	0.03	0.036	0.1656	0.0014	0.0408	0.1214	0.0232	0.0199	0.0036	0.0012	0.0171	0.0128	0.1265	0.0197	0.1068	0.0456	0.0022
3	rs116068929	125684997	1	0.141401729381863	0.95	0.731303845289611	0.135093904426755	0.163214604267498	0.0049	0.0047	0.0822	0.0153	0.0456	0.0219	0.019	0.0276	0.0017	0.03	0.0361	0.1652	0.0014	0.0409	0.1206	0.0233	0.0199	0.0036	0.0013	0.017	0.0126	0.1264	0.0197	0.1065	0.0456	0.0023
3	rs10934739	125685322	1	0.141401729381863	0.95	0.731303845289611	0.133735001510359	0.161560986204375	0.0049	0.0048	0.0822	0.0153	0.0456	0.0219	0.019	0.0276	0.0017	0.03	0.0361	0.1652	0.0014	0.0409	0.1206	0.0233	0.0199	0.0037	0.0013	0.017	0.0126	0.1264	0.0197	0.1065	0.0455	0.0023
3	rs12630001	125685806	1	0.141401729381863	0.94	0.800578923638966	0.133304357140827	0.163994830110435	0.0049	0.0048	0.0822	0.0153	0.0456	0.0219	0.0191	0.0275	0.0017	0.03	0.0361	0.1652	0.0014	0.0409	0.1205	0.0233	0.0199	0.0037	0.0013	0.017	0.0126	0.1264	0.0197	0.1065	0.0456	0.0023
3	rs116722197	125693070	1	0.141401729381863	0.94	0.800578923638966	0.106640674915721	0.133933836573593	0.0052	0.005	0.0824	0.0153	0.0456	0.0218	0.019	0.0275	0.0019	0.0299	0.0359	0.1652	0.0017	0.0409	0.1201	0.0233	0.0198	0.0038	0.0016	0.017	0.0125	0.1262	0.0195	0.1062	0.0454	0.0024
3	rs9819730	125693229	1	0.141401729381863	0.94	0.800578923638966	0.106694303044738	0.131762517932538	0.0053	0.005	0.0824	0.0153	0.0456	0.0218	0.019	0.0274	0.0019	0.0299	0.0359	0.1651	0.0017	0.0409	0.1201	0.0233	0.0199	0.0038	0.0016	0.017	0.0125	0.1262	0.0195	0.1062	0.0454	0.0024
3	rs35648524	125698590	1	0.141401729381863	0.94	0.800578923638966	0.0801179834606552	0.134660512290268	0.0055	0.0052	0.0827	0.0153	0.0456	0.0217	0.019	0.027	0.0021	0.0299	0.0358	0.1652	0.002	0.041	0.1199	0.0233	0.0198	0.0039	0.0017	0.0171	0.0123	0.1261	0.0194	0.106	0.0453	0.0024
3	rs76053087	125700654	1	0.141401729381863	0.93	0.873875650440679	0.0797380704589843	0.133571041827139	0.0055	0.0052	0.0827	0.0153	0.0456	0.0217	0.019	0.027	0.0021	0.0299	0.0358	0.1652	0.002	0.041	0.1199	0.0233	0.0198	0.0039	0.0017	0.0171	0.0123	0.1261	0.0194	0.106	0.0453	0.0024
3	rs74745420	125702812	1	0.141401729381863	0.93	0.873875650440679	0.0814681301960365	0.132484835646443	0.0055	0.0052	0.0827	0.0153	0.0456	0.0218	0.019	0.027	0.0021	0.0297	0.0358	0.1652	0.002	0.0409	0.1199	0.0233	0.0198	0.0039	0.0017	0.0171	0.0124	0.1262	0.0194	0.1061	0.0454	0.0024
3	rs16834938	125706046	1	0.141401729381863	0.93	0.873875650440679	0.0824446458680706	0.134024591876907	0.0055	0.0052	0.0828	0.0153	0.0456	0.0218	0.019	0.027	0.0021	0.0296	0.0358	0.1652	0.002	0.0409	0.1199	0.0233	0.0198	0.0039	0.0017	0.0171	0.0124	0.1262	0.0194	0.1061	0.0454	0.0024
3	rs35120077	125709366	1	0.141401729381863	0.93	0.873875650440679	0.0872501508224869	0.13960318846122	0.0055	0.0052	0.0827	0.0153	0.0455	0.0219	0.0191	0.027	0.0021	0.0291	0.0359	0.1654	0.002	0.0409	0.1199	0.0234	0.0199	0.0039	0.0018	0.0171	0.0124	0.1262	0.0194	0.1061	0.0453	0.0024
3	rs36050131	125709401	1	0.141401729381863	0.93	0.873875650440679	0.087273787809489	0.139050785882114	0.0055	0.0052	0.0827	0.0153	0.0455	0.0219	0.0191	0.027	0.0021	0.0291	0.0359	0.1654	0.002	0.0409	0.1199	0.0234	0.0199	0.0039	0.0018	0.0171	0.0124	0.1262	0.0194	0.1061	0.0453	0.0024
3	rs114419739	125722490	1	0.141401729381863	0.93	0.873875650440679	0.0860266312763397	0.140802799448455	0.0055	0.0053	0.0827	0.0153	0.0456	0.0219	0.0191	0.027	0.0021	0.0291	0.0359	0.1653	0.002	0.041	0.1199	0.0234	0.0199	0.0039	0.0018	0.0171	0.0124	0.1262	0.0194	0.1061	0.0453	0.0024
3	rs62264842	125724512	1	0.141401729381863	0.93	0.873875650440679	0.0859329694809709	0.14377156807406	0.0055	0.0053	0.0827	0.0153	0.0456	0.0219	0.0191	0.027	0.0021	0.0291	0.0358	0.1653	0.0021	0.041	0.1199	0.0234	0.0199	0.0039	0.0018	0.0171	0.0124	0.1262	0.0194	0.1061	0.0453	0.0024
3	rs66532274	125731845	1	0.141401729381863	0.93	0.873875650440679	0.0849534403156179	0.140064134304325	0.0055	0.0053	0.0827	0.0153	0.0456	0.0219	0.0191	0.027	0.0021	0.0291	0.0358	0.1652	0.0021	0.041	0.1199	0.0235	0.0199	0.0039	0.0018	0.0171	0.0124	0.1261	0.0194	0.1061	0.0453	0.0024
3	rs145669752	125734340	1	0.141401729381863	0.92	0.951254862179695	0.0858159835823502	0.146106516385319	0.0055	0.0053	0.0827	0.0153	0.0456	0.0219	0.0191	0.027	0.0021	0.0291	0.0358	0.1652	0.0021	0.0411	0.12	0.0235	0.02	0.0039	0.0018	0.0171	0.0123	0.1261	0.0194	0.106	0.0453	0.0024
3	rs9862376	125734646	1	0.141401729381863	0.92	0.951254862179695	0.0853956744013605	0.145544887728679	0.0055	0.0053	0.0827	0.0153	0.0456	0.0219	0.0191	0.027	0.0021	0.0291	0.0359	0.1652	0.0021	0.041	0.1199	0.0234	0.02	0.0039	0.0018	0.0171	0.0123	0.1261	0.0194	0.106	0.0453	0.0023
3	rs113587211	125735751	1	0.141401729381863	0.92	0.951254862179695	0.0840272016487738	0.14638762377519	0.0055	0.0053	0.0827	0.0153	0.0455	0.0219	0.0191	0.027	0.0021	0.0291	0.0359	0.1652	0.0021	0.041	0.1199	0.0234	0.02	0.0039	0.0018	0.0171	0.0123	0.1261	0.0194	0.106	0.0453	0.0023
3	Affx-36679510	125737207	1	0.141401729381863	0.92	0.951254862179695	0.0840272016487738	0.146012857315485	0.0055	0.0053	0.0827	0.0153	0.0455	0.0219	0.0191	0.027	0.0021	0.0291	0.0359	0.1652	0.0021	0.041	0.1199	0.0234	0.02	0.0039	0.0018	0.0171	0.0123	0.1261	0.0194	0.106	0.0453	0.0023
3	rs905455	125743671	1	0.141401729381863	0.93	0.873875650440679	0.0857224679263214	0.144423980149105	0.0055	0.0053	0.0827	0.0153	0.0454	0.0219	0.0191	0.027	0.0021	0.0291	0.0359	0.1652	0.0021	0.0411	0.12	0.0234	0.02	0.0039	0.0018	0.0171	0.0123	0.1261	0.0194	0.1059	0.0453	0.0023
3	rs112436337	125753039	1	0.141401729381863	0.92	0.951254862179695	0.095797890443294	0.132665642787072	0.0056	0.0054	0.0826	0.0153	0.0454	0.0219	0.0191	0.0269	0.0023	0.0291	0.0358	0.1651	0.0022	0.0411	0.1199	0.0234	0.0201	0.004	0.0018	0.0172	0.0123	0.1261	0.0193	0.1058	0.0453	0.0024
3	rs13090202	125754505	1	0.141401729381863	0.92	0.951254862179695	0.0958982169709053	0.133389780436249	0.0056	0.0054	0.0826	0.0153	0.0454	0.0219	0.0191	0.0269	0.0023	0.0291	0.0358	0.1651	0.0022	0.0411	0.1199	0.0234	0.0201	0.004	0.0018	0.0172	0.0123	0.1261	0.0193	0.1058	0.0453	0.0024
3	rs116394995	125770314	1	0.141401729381863	0.93	0.873875650440679	0.12051285327965	0.1250623182738	0.0057	0.0055	0.0826	0.0153	0.0453	0.0219	0.0192	0.0268	0.0025	0.029	0.0359	0.1648	0.0023	0.0411	0.1198	0.0234	0.0201	0.0044	0.0019	0.0174	0.0121	0.1258	0.0193	0.1055	0.0454	0.0025
3	rs58595496	125775321	1	0.141401729381863	0.93	0.873875650440679	0.120831076357586	0.129245929711277	0.0057	0.0055	0.0826	0.0153	0.0453	0.0219	0.0192	0.0268	0.0025	0.029	0.0359	0.1648	0.0023	0.0411	0.1198	0.0234	0.0201	0.0044	0.0019	0.0174	0.0121	0.1258	0.0193	0.1055	0.0454	0.0025
3	rs4502539	125776438	1	0.141401729381863	0.93	0.873875650440679	0.120860031139756	0.129425089351059	0.0057	0.0055	0.0826	0.0153	0.0453	0.0219	0.0192	0.0268	0.0025	0.029	0.0359	0.1648	0.0023	0.0411	0.1198	0.0234	0.0201	0.0044	0.0019	0.0174	0.0121	0.1258	0.0193	0.1055	0.0454	0.0025
3	rs73198409	125776457	1.01	0.120031835070186	0.92	0.951254862179695	0.0796042602671055	0.219850814886909	0.0044	0.0051	0.0829	0.0156	0.0446	0.0221	0.0195	0.0269	0.0013	0.0293	0.0361	0.1658	0.0021	0.0408	0.1204	0.0235	0.0204	0.0036	0.0014	0.0174	0.0121	0.127	0.0193	0.1061	0.0458	0.0017
3	rs75960978	125778984	1.01	0.120031835070186	0.92	0.951254862179695	0.0792259150122261	0.222660463049279	0.0044	0.0051	0.0829	0.0156	0.0446	0.0221	0.0195	0.0269	0.0013	0.0294	0.0361	0.1658	0.0021	0.0408	0.1204	0.0235	0.0204	0.0036	0.0014	0.0174	0.0121	0.127	0.0193	0.1061	0.0458	0.0017
3	rs73861663	125780747	1.01	0.120031835070186	0.91	1.03277310349222	0.0793815639805151	0.222660463049279	0.0044	0.0051	0.0829	0.0156	0.0446	0.0221	0.0195	0.0269	0.0013	0.0294	0.0361	0.1658	0.0021	0.0408	0.1204	0.0235	0.0204	0.0036	0.0014	0.0174	0.0121	0.127	0.0193	0.1061	0.0458	0.0017
3	rs116547190	125782708	1.01	0.120031835070186	0.91	1.03277310349222	0.082581496352284	0.223202115815338	0.0044	0.0051	0.0829	0.0156	0.0445	0.0221	0.0195	0.0269	0.0014	0.0293	0.0361	0.1658	0.0022	0.0408	0.1204	0.0235	0.0204	0.0036	0.0014	0.0174	0.0121	0.127	0.0193	0.1061	0.0458	0.0017
3	rs4679205	125784252	1.01	0.120031835070186	0.91	1.03277310349222	0.0832449882718762	0.222985403147802	0.0044	0.0051	0.0829	0.0156	0.0445	0.0221	0.0195	0.0269	0.0014	0.0293	0.0361	0.1657	0.0022	0.0408	0.1204	0.0235	0.0205	0.0036	0.0014	0.0174	0.0121	0.127	0.0193	0.1061	0.0458	0.0017
3	rs3936031	125784995	1.01	0.120031835070186	0.92	0.951254862179695	0.0833597266380203	0.223310497914428	0.0044	0.0051	0.0829	0.0156	0.0445	0.0221	0.0195	0.0269	0.0014	0.0293	0.0361	0.1657	0.0022	0.0408	0.1204	0.0235	0.0205	0.0036	0.0014	0.0174	0.0121	0.127	0.0193	0.1061	0.0458	0.0017
3	rs11543283	125786852	1.01	0.120031835070186	0.91	1.03277310349222	0.0833138191725159	0.224286708853328	0.0044	0.0051	0.0829	0.0156	0.0445	0.0222	0.0195	0.0269	0.0014	0.0293	0.0361	0.1657	0.0022	0.0408	0.1204	0.0236	0.0205	0.0036	0.0014	0.0174	0.0121	0.127	0.0193	0.1061	0.0458	0.0017
3	rs7649279	125803686	1.01	0.120031835070186	0.91	1.03277310349222	0.0855823161875121	0.228423737141454	0.0044	0.0051	0.0829	0.0157	0.0445	0.0224	0.0196	0.027	0.0014	0.0295	0.036	0.1655	0.0022	0.0408	0.1203	0.0235	0.0205	0.0036	0.0014	0.0175	0.0121	0.1269	0.0192	0.1059	0.0457	0.0017
3	rs11714867	125808419	1.01	0.120031835070186	0.91	1.03277310349222	0.094549374953445	0.244990302826352	0.0045	0.0051	0.0829	0.0157	0.0445	0.0224	0.0197	0.0269	0.0013	0.0295	0.036	0.1654	0.0023	0.0409	0.1202	0.0235	0.0205	0.0036	0.0013	0.0175	0.0121	0.1269	0.0191	0.1058	0.0457	0.0017
3	rs115050642	125822997	1.01	0.120031835070186	0.91	1.03277310349222	0.100068549387965	0.247227084769851	0.0046	0.0051	0.0828	0.0158	0.0445	0.0224	0.0196	0.0269	0.0014	0.0296	0.0361	0.1653	0.0023	0.0408	0.1202	0.0235	0.0206	0.0037	0.0013	0.0176	0.0122	0.1268	0.0191	0.1057	0.0456	0.0018
3	rs115234547	125823620	1.01	0.120031835070186	0.91	1.03277310349222	0.100042782996565	0.246331596338012	0.0046	0.0051	0.0828	0.0158	0.0445	0.0224	0.0196	0.0269	0.0014	0.0296	0.0361	0.1653	0.0023	0.0408	0.1202	0.0235	0.0206	0.0037	0.0013	0.0176	0.0122	0.1268	0.0191	0.1057	0.0456	0.0018
3	rs4646750	125826003	1.01	0.120031835070186	0.91	1.03277310349222	0.108608945729177	0.263634257156955	0.0046	0.0052	0.0828	0.0158	0.0445	0.0224	0.0195	0.0269	0.0014	0.0297	0.0361	0.1651	0.0023	0.0408	0.1202	0.0235	0.0206	0.0037	0.0013	0.0177	0.0122	0.1267	0.0191	0.1055	0.0456	0.0017
3	rs1127717	125826059	1.01	0.120031835070186	0.91	1.03277310349222	0.109751491833966	0.267758661016164	0.0046	0.0052	0.0828	0.0158	0.0445	0.0224	0.0195	0.0269	0.0014	0.0297	0.0361	0.1651	0.0023	0.0409	0.1202	0.0235	0.0206	0.0037	0.0013	0.0177	0.0122	0.1266	0.0191	0.1055	0.0456	0.0017
3	rs62263529	125828303	1.02	0.101174939294895	0.91	1.03277310349222	0.0964260145097491	0.290438796772111	0.005	0.0055	0.0829	0.0159	0.0441	0.0221	0.0194	0.0274	0.0015	0.0303	0.0366	0.1629	0.0027	0.0406	0.1186	0.0232	0.0206	0.004	0.0017	0.0183	0.0123	0.1264	0.0192	0.1062	0.0455	0.0017
3	rs2886240	125830631	1.02	0.101174939294895	0.91	1.03277310349222	0.0923769795323438	0.261579556420856	0.0051	0.0056	0.0829	0.016	0.044	0.0221	0.0195	0.0275	0.0015	0.0306	0.0367	0.1619	0.0028	0.0404	0.1181	0.0229	0.0208	0.0041	0.0018	0.0184	0.0126	0.1263	0.0192	0.1064	0.0456	0.0016
3	rs11924478	125839224	1.02	0.101174939294895	0.91	1.03277310349222	0.0720261081450207	0.207882820614509	0.0052	0.0057	0.0828	0.016	0.0441	0.022	0.0195	0.0276	0.0016	0.0308	0.0367	0.1612	0.0029	0.0404	0.1178	0.0228	0.0208	0.0042	0.0019	0.0184	0.0128	0.1262	0.0194	0.1064	0.0457	0.0016
3	rs57896987	125841370	1.02	0.101174939294895	0.91	1.03277310349222	0.078362319165209	0.258961436124977	0.0052	0.0057	0.0828	0.016	0.0441	0.022	0.0195	0.0276	0.0017	0.0309	0.0367	0.1612	0.0029	0.0404	0.1177	0.0228	0.0208	0.0042	0.0019	0.0184	0.0128	0.1262	0.0194	0.1064	0.0457	0.0016
3	rs2305225	125850505	1.02	0.101174939294895	0.9	1.11848291839441	0.0692614505538511	0.222985403147802	0.0052	0.0057	0.0829	0.016	0.0443	0.0219	0.0195	0.0278	0.0017	0.0312	0.0367	0.1609	0.003	0.0403	0.1173	0.0228	0.0207	0.0043	0.0019	0.0185	0.0128	0.1263	0.0194	0.1064	0.0456	0.0016
3	rs2276724	125854409	1.02	0.101174939294895	0.9	1.11848291839441	0.0649719723028761	0.25307279466191	0.0052	0.0058	0.083	0.0161	0.0447	0.0218	0.0195	0.0275	0.0017	0.0313	0.0367	0.1607	0.0031	0.0404	0.1171	0.0227	0.0208	0.0043	0.002	0.0185	0.0127	0.126	0.0196	0.1063	0.0456	0.0016
3	rs6779487	125858286	1.02	0.101174939294895	0.9	1.11848291839441	0.0578250102598998	0.270173735640947	0.0052	0.0058	0.0829	0.0165	0.0448	0.0218	0.0195	0.0275	0.0017	0.0312	0.0367	0.1606	0.0031	0.0404	0.1171	0.0227	0.0208	0.0043	0.002	0.0186	0.0127	0.1259	0.0196	0.1062	0.0455	0.0016
3	rs11926887	125858866	1.02	0.101174939294895	0.9	1.11848291839441	0.0594681111702969	0.270173735640947	0.0052	0.0058	0.083	0.0164	0.0448	0.0218	0.0195	0.0275	0.0017	0.0312	0.0367	0.1607	0.0031	0.0404	0.1171	0.0228	0.0208	0.0043	0.002	0.0186	0.0127	0.1258	0.0196	0.1061	0.0456	0.0016
3	rs13074831	125864732	1.02	0.101174939294895	0.9	1.11848291839441	0.0613109274110609	0.280949170924561	0.0052	0.0058	0.083	0.0164	0.0448	0.0218	0.0195	0.0275	0.0017	0.0312	0.0367	0.1607	0.0031	0.0404	0.117	0.0228	0.0208	0.0043	0.002	0.0185	0.0127	0.1258	0.0196	0.1061	0.0456	0.0016
3	rs2886059	125865766	1.02	0.101174939294895	0.9	1.11848291839441	0.072381890438661	0.312465849071451	0.0052	0.0058	0.083	0.0164	0.0448	0.0217	0.0195	0.0276	0.0017	0.0312	0.0368	0.1606	0.0031	0.0404	0.1169	0.0228	0.0208	0.0043	0.002	0.0185	0.0127	0.1258	0.0196	0.1061	0.0455	0.0016
3	rs41265743	125865867	1.02	0.101174939294895	0.9	1.11848291839441	0.0752477381815949	0.321045980633058	0.0052	0.0058	0.083	0.0164	0.0448	0.0217	0.0195	0.0276	0.0017	0.0312	0.0368	0.1606	0.0031	0.0404	0.1169	0.0227	0.0208	0.0043	0.002	0.0185	0.0127	0.1258	0.0196	0.1061	0.0455	0.0016
3	rs73200457	125869100	1.02	0.101174939294895	0.9	1.11848291839441	0.157014321256266	0.480850552507758	0.0052	0.0058	0.0831	0.0163	0.0448	0.0217	0.0195	0.0276	0.0018	0.0312	0.0368	0.1604	0.0032	0.0404	0.1168	0.0227	0.0208	0.0043	0.002	0.0185	0.0127	0.1257	0.0196	0.106	0.0455	0.0016
3	rs3796191	125872384	1.02	0.101174939294895	0.9	1.11848291839441	0.176299583474479	0.459136845881945	0.0052	0.0058	0.0833	0.0163	0.0448	0.0217	0.0195	0.0276	0.0018	0.0312	0.0368	0.1603	0.0032	0.0404	0.1167	0.0226	0.0208	0.0044	0.002	0.0185	0.0127	0.1256	0.0196	0.106	0.0455	0.0017
3	rs4646709	125873944	1.02	0.101174939294895	0.9	1.11848291839441	0.190537978917413	0.434912293615256	0.0052	0.0058	0.0833	0.0163	0.0448	0.0216	0.0195	0.0277	0.0018	0.0312	0.0368	0.1603	0.0032	0.0404	0.1167	0.0226	0.0207	0.0044	0.002	0.0185	0.0127	0.1256	0.0196	0.106	0.0455	0.0017
3	rs72967760	125874899	1.02	0.101174939294895	0.9	1.11848291839441	0.197431318022976	0.409352667664287	0.0052	0.0058	0.0833	0.0163	0.0448	0.0216	0.0195	0.0277	0.0018	0.0312	0.0369	0.1602	0.0032	0.0404	0.1167	0.0226	0.0208	0.0044	0.002	0.0185	0.0127	0.1256	0.0196	0.106	0.0455	0.0017
3	rs4646704	125875915	1.02	0.101174939294895	0.9	1.11848291839441	0.132874549474958	0.201982665555715	0.0055	0.0059	0.0833	0.0165	0.0446	0.0215	0.0196	0.0282	0.002	0.0313	0.0371	0.1586	0.0034	0.0406	0.1161	0.0225	0.0207	0.0047	0.0022	0.0186	0.0129	0.1261	0.0197	0.1055	0.0454	0.0019
3	rs41266449	125876450	1.03	0.0846525390220556	0.9	1.11848291839441	0.0944002452642063	0.109440447081731	0.0057	0.0061	0.0833	0.0167	0.0445	0.0212	0.0196	0.0286	0.0022	0.0314	0.0374	0.1566	0.0036	0.0406	0.1159	0.0222	0.0207	0.0049	0.0024	0.0187	0.0132	0.1265	0.0198	0.105	0.0451	0.0021
3	rs72967762	125876688	1.03	0.0846525390220556	0.9	1.11848291839441	0.0806563060524313	0.0924949556582326	0.0058	0.0062	0.0833	0.0168	0.0444	0.0211	0.0197	0.0289	0.0023	0.0315	0.0375	0.1556	0.0037	0.0407	0.1157	0.0222	0.0207	0.0051	0.0024	0.0187	0.0134	0.1267	0.0199	0.1047	0.045	0.0021
3	rs16837181	125878980	1.01	0.120031835070186	0.91	1.03277310349222	0.0936321022164462	0.109777077185642	0.0063	0.0067	0.0834	0.0176	0.0437	0.0203	0.02	0.0303	0.0028	0.0318	0.0385	0.1492	0.0044	0.0412	0.115	0.0215	0.0206	0.0056	0.0029	0.0191	0.0143	0.1284	0.02	0.1031	0.0442	0.0027
3	rs41266451	125880069	1.01	0.120031835070186	0.9	1.11848291839441	0.0603569509569754	0.096306275913502	0.0063	0.0067	0.0835	0.0176	0.0436	0.0203	0.02	0.0303	0.0028	0.0318	0.0385	0.1491	0.0045	0.0412	0.1151	0.0215	0.0206	0.0056	0.0029	0.0191	0.0143	0.1284	0.0201	0.1031	0.0442	0.0027
3	rs16837183	125880208	1.01	0.120031835070186	0.91	1.03277310349222	0.0591370453198204	0.0959064362335864	0.0063	0.0067	0.0836	0.0176	0.0436	0.0203	0.02	0.0303	0.0028	0.0319	0.0385	0.149	0.0045	0.0412	0.115	0.0215	0.0206	0.0056	0.0029	0.0191	0.0143	0.1284	0.0201	0.1031	0.0442	0.0027
3	rs7650684	125882132	1.01	0.120031835070186	0.91	1.03277310349222	0.0473541168154893	0.0725820932031408	0.0063	0.0067	0.0837	0.0176	0.0436	0.0203	0.02	0.0303	0.0028	0.0319	0.0386	0.1489	0.0045	0.0412	0.115	0.0215	0.0206	0.0056	0.0029	0.0191	0.0143	0.1285	0.0201	0.1031	0.0442	0.0027
3	rs60630242	125890937	1.01	0.120031835070186	0.92	0.951254862179695	0.0517060474370264	0.0734410917135857	0.0063	0.0066	0.0838	0.0176	0.0435	0.0203	0.0201	0.0303	0.0028	0.0319	0.0387	0.1487	0.0045	0.0411	0.1149	0.0215	0.0206	0.0056	0.0029	0.0191	0.0142	0.1287	0.0201	0.1031	0.0442	0.0027
3	rs13082246	125910955	1.01	0.120031835070186	0.92	0.951254862179695	0.0453279370188832	0.084220632096698	0.0064	0.0066	0.0842	0.0174	0.0432	0.0202	0.02	0.0302	0.0028	0.0319	0.0389	0.1483	0.0046	0.0411	0.1147	0.0215	0.0206	0.0057	0.0031	0.0191	0.0143	0.129	0.0202	0.1034	0.0439	0.0028
3	rs1530637	125917727	1.01	0.120031835070186	0.92	0.951254862179695	0.0383042788534765	0.068838382882819	0.0065	0.0066	0.0842	0.0174	0.0432	0.0202	0.0201	0.0301	0.0028	0.0319	0.0388	0.1483	0.0046	0.0411	0.1145	0.0215	0.0207	0.0058	0.0031	0.0191	0.0143	0.129	0.0204	0.1033	0.0438	0.0029
3	rs75644642	125917971	1.01	0.120031835070186	0.92	0.951254862179695	0.0383042788534765	0.067793837675817	0.0065	0.0066	0.0842	0.0174	0.0432	0.0202	0.0201	0.0301	0.0028	0.0319	0.0388	0.1483	0.0046	0.0411	0.1145	0.0215	0.0207	0.0058	0.0031	0.0191	0.0143	0.129	0.0204	0.1033	0.0438	0.0029
3	rs114597402	125918280	1.01	0.120031835070186	0.92	0.951254862179695	0.0383864287459782	0.0690480901970368	0.0065	0.0066	0.0842	0.0174	0.0432	0.0202	0.0201	0.0301	0.0028	0.0319	0.0388	0.1483	0.0046	0.0411	0.1145	0.0215	0.0207	0.0058	0.0031	0.0191	0.0143	0.129	0.0204	0.1033	0.0437	0.0029
3	rs62263390	125918999	1.01	0.120031835070186	0.92	0.951254862179695	0.0387990030727384	0.0720829389162697	0.0065	0.0066	0.0842	0.0174	0.0432	0.0202	0.0201	0.0301	0.0028	0.0319	0.0388	0.1483	0.0046	0.0411	0.1145	0.0215	0.0207	0.0058	0.0031	0.0191	0.0143	0.129	0.0204	0.1033	0.0437	0.0029
3	rs11714936	125926638	1.01	0.120031835070186	0.92	0.951254862179695	0.039857856571808	0.0818817853667275	0.0065	0.0065	0.0844	0.0174	0.0431	0.0201	0.02	0.0301	0.0028	0.0319	0.0387	0.1481	0.0046	0.0412	0.1144	0.0214	0.0206	0.0058	0.0031	0.0193	0.0144	0.1289	0.0206	0.1032	0.0437	0.003
3	rs35853029	125948513	1.01	0.120031835070186	0.93	0.873875650440679	0.0232126451057134	0.0285072563271457	0.0065	0.0065	0.0845	0.0175	0.0431	0.02	0.02	0.0302	0.0029	0.032	0.0387	0.1478	0.0046	0.0414	0.1144	0.0213	0.0204	0.0058	0.0031	0.0195	0.0147	0.1287	0.021	0.103	0.0436	0.003
3	rs78017105	125967376	1.01	0.120031835070186	0.93	0.873875650440679	0.0271939970658416	0.0482900699995543	0.0065	0.0065	0.0849	0.0176	0.043	0.02	0.02	0.0301	0.0029	0.0319	0.0386	0.1477	0.0045	0.0413	0.1144	0.0213	0.0204	0.0058	0.0031	0.0195	0.0147	0.1286	0.021	0.1032	0.0436	0.0031
3	rs62264478	125970639	1.01	0.120031835070186	0.93	0.873875650440679	0.0254076333712427	0.041046344365315	0.0065	0.0064	0.085	0.0176	0.043	0.0201	0.02	0.0301	0.0029	0.0318	0.0387	0.1477	0.0045	0.0413	0.1143	0.0213	0.0203	0.0058	0.0031	0.0195	0.0148	0.1285	0.021	0.1032	0.0436	0.0031
3	rs2121744	125974339	1	0.141401729381863	0.93	0.873875650440679	0.0204292359577611	0.042283217594939	0.0065	0.0063	0.0852	0.0177	0.0429	0.0203	0.0204	0.0302	0.0029	0.0316	0.0386	0.1471	0.0044	0.0414	0.1141	0.0213	0.0203	0.0058	0.003	0.0195	0.0151	0.1283	0.0211	0.1033	0.0435	0.0032
3	rs111404315	125974689	1	0.141401729381863	0.93	0.873875650440679	0.0235897170737596	0.052883279250726	0.0065	0.0063	0.0852	0.0176	0.0428	0.0203	0.0205	0.0302	0.0029	0.0316	0.0386	0.1471	0.0044	0.0414	0.1141	0.0213	0.0203	0.0058	0.003	0.0195	0.0151	0.1283	0.0212	0.1033	0.0435	0.0032
3	rs6806406	125982366	1	0.141401729381863	0.93	0.873875650440679	0.0334326817949145	0.0675857287633521	0.0064	0.0061	0.0854	0.0179	0.0425	0.0202	0.0207	0.0306	0.0028	0.0318	0.0385	0.1465	0.0041	0.0415	0.1138	0.0213	0.0201	0.0058	0.0029	0.0194	0.0154	0.1285	0.0217	0.1034	0.0431	0.0033
3	rs10470318	125983084	1	0.141401729381863	0.93	0.873875650440679	0.0292146964595203	0.0710889082410334	0.0064	0.0061	0.0854	0.0179	0.0425	0.0203	0.0208	0.0306	0.0028	0.0318	0.0385	0.1464	0.0041	0.0416	0.1138	0.0213	0.0201	0.0058	0.0028	0.0193	0.0154	0.1285	0.0218	0.1034	0.0431	0.0033
3	rs6785553	125990422	1	0.141401729381863	0.93	0.873875650440679	0.0260909139036355	0.049375805486924	0.0063	0.006	0.0847	0.0184	0.0426	0.0203	0.0213	0.0313	0.0028	0.0323	0.0387	0.1456	0.0041	0.0419	0.113	0.0211	0.0203	0.0058	0.0027	0.0195	0.0154	0.1283	0.0225	0.1029	0.0427	0.0033
3	rs115802426	125992657	0.99	0.165458971998582	0.93	0.873875650440679	0.0295557926987349	0.049375805486924	0.0061	0.0062	0.0866	0.0186	0.042	0.0205	0.0214	0.0327	0.0025	0.0327	0.0387	0.1437	0.0039	0.0418	0.1123	0.0219	0.0205	0.0053	0.0025	0.02	0.0159	0.127	0.0237	0.103	0.0412	0.0031
3	rs735739	125993533	0.99	0.165458971998582	0.93	0.873875650440679	0.0222469509698076	0.0803870185287636	0.006	0.0063	0.0873	0.0188	0.0417	0.0205	0.0215	0.0332	0.0024	0.0329	0.0387	0.1431	0.0039	0.0417	0.1121	0.0222	0.0205	0.0051	0.0025	0.0202	0.0162	0.1265	0.0242	0.103	0.0406	0.0031
3	rs4234276	125996950	0.97	0.222305343836028	0.93	0.873875650440679	0.0194559285439938	0.21309159484377	0.0055	0.0064	0.0879	0.019	0.0411	0.0209	0.0219	0.0342	0.0023	0.0337	0.0384	0.1416	0.0033	0.0414	0.1124	0.0224	0.021	0.0043	0.002	0.0206	0.0168	0.1257	0.0253	0.1039	0.0392	0.0027
3	rs35440888	126000769	0.97	0.222305343836028	0.93	0.873875650440679	0.0162806210557162	0.194791540756906	0.0053	0.0064	0.088	0.019	0.041	0.0211	0.0221	0.0343	0.0022	0.0337	0.0382	0.141	0.0033	0.0413	0.1127	0.0224	0.0211	0.0042	0.0019	0.0206	0.0168	0.126	0.0258	0.1042	0.0389	0.0027
3	rs6779574	126003796	0.96	0.255413023536062	0.93	0.873875650440679	0.0119341729663546	0.198428254519909	0.0054	0.0063	0.0881	0.0188	0.0411	0.021	0.0221	0.0343	0.0022	0.0335	0.0381	0.1404	0.0032	0.0414	0.1127	0.0223	0.021	0.0041	0.0019	0.0207	0.0169	0.1261	0.0264	0.1047	0.039	0.0026
3	rs11923997	126009560	0.95	0.291843936447983	0.94	0.800578923638966	0.0162806210557162	0.246443475904627	0.0054	0.0063	0.0886	0.0181	0.0412	0.0211	0.0222	0.0347	0.0021	0.0335	0.0376	0.1387	0.003	0.0417	0.1131	0.0225	0.0209	0.0039	0.0017	0.0209	0.0171	0.126	0.027	0.1059	0.0383	0.0026
3	rs113093334	126014616	0.94	0.331738599837001	0.94	0.800578923638966	0.0215647052946335	0.278388442716817	0.0053	0.0063	0.0886	0.018	0.0414	0.021	0.0223	0.0349	0.0021	0.0336	0.0377	0.138	0.0029	0.0416	0.1133	0.0225	0.0207	0.0039	0.0017	0.0212	0.0172	0.1261	0.0271	0.1064	0.0379	0.0025
3	rs76358556	126014827	0.94	0.331738599837001	0.95	0.731303845289611	0.0214918647647642	0.269252913958168	0.0053	0.0063	0.0886	0.018	0.0414	0.021	0.0223	0.0349	0.0021	0.0336	0.0377	0.138	0.0029	0.0416	0.1133	0.0225	0.0207	0.0039	0.0017	0.0212	0.0172	0.1261	0.0271	0.1065	0.0379	0.0025
3	rs2363935	126018285	0.94	0.331738599837001	0.95	0.731303845289611	0.0229255502203673	0.269713202955679	0.0053	0.0063	0.0885	0.0179	0.0416	0.0209	0.0225	0.0349	0.002	0.0336	0.0377	0.1376	0.0028	0.0417	0.1131	0.0225	0.0206	0.0039	0.0017	0.0212	0.0173	0.1263	0.0272	0.1066	0.0379	0.0025
3	rs13314032	126025813	0.94	0.331738599837001	0.95	0.731303845289611	0.0211213434339871	0.281765454544118	0.0053	0.0063	0.0886	0.0179	0.0416	0.0209	0.0225	0.0349	0.0021	0.0336	0.0378	0.1374	0.0028	0.0417	0.1131	0.0224	0.0206	0.0038	0.0016	0.0212	0.0174	0.1264	0.0272	0.1066	0.0378	0.0025
3	rs112585089	126033787	0.94	0.331738599837001	0.95	0.731303845289611	0.0221538588138484	0.261693574608818	0.0053	0.0064	0.0891	0.0178	0.0415	0.0209	0.0224	0.0349	0.0024	0.0335	0.0377	0.1369	0.0028	0.0419	0.113	0.0225	0.0206	0.0038	0.0016	0.021	0.0175	0.1268	0.0271	0.1067	0.0377	0.0024
3	rs12633128	126035952	0.94	0.331738599837001	0.95	0.731303845289611	0.0222936025733127	0.254993235137525	0.0053	0.0064	0.0892	0.0178	0.0415	0.0209	0.0224	0.0349	0.0025	0.0335	0.0377	0.1367	0.0028	0.0419	0.113	0.0225	0.0206	0.0038	0.0016	0.021	0.0175	0.1269	0.0271	0.1067	0.0376	0.0024
3	rs73205066	126038541	0.94	0.331738599837001	0.95	0.731303845289611	0.0236091717913447	0.269252913958168	0.0053	0.0064	0.0893	0.0177	0.0416	0.0209	0.0224	0.0348	0.0025	0.0334	0.038	0.1365	0.0028	0.0419	0.1129	0.0225	0.0206	0.0038	0.0016	0.0209	0.0175	0.1272	0.0271	0.1067	0.0375	0.0024
3	rs79906760	126039812	0.93	0.375229593708928	0.95	0.731303845289611	0.0258409521448236	0.258961436124977	0.0053	0.0064	0.0894	0.0177	0.0416	0.0209	0.0224	0.0349	0.0025	0.0334	0.038	0.1362	0.0028	0.042	0.1128	0.0226	0.0206	0.0037	0.0016	0.0209	0.0175	0.1274	0.0271	0.1068	0.0374	0.0023
3	rs10934770	126049622	0.93	0.375229593708928	0.95	0.731303845289611	0.0269365531584822	0.26592313197006	0.0052	0.0065	0.0897	0.0176	0.0417	0.0208	0.0224	0.0349	0.0026	0.0335	0.038	0.1358	0.0027	0.0422	0.1126	0.0226	0.0207	0.0037	0.0016	0.0207	0.0177	0.1276	0.0272	0.107	0.0373	0.0023
3	rs4679234	126058435	0.93	0.375229593708928	0.95	0.731303845289611	0.0291694278989944	0.262720436874489	0.0052	0.0065	0.0897	0.0176	0.0418	0.0209	0.0225	0.0349	0.0026	0.0335	0.0381	0.1359	0.0027	0.0422	0.1123	0.0226	0.0207	0.0037	0.0015	0.0207	0.0177	0.1276	0.027	0.1071	0.0372	0.0022
3	rs77198521	126065835	0.93	0.375229593708928	0.95	0.731303845289611	0.0397735479804774	0.215979896308117	0.0052	0.0065	0.0898	0.0175	0.0422	0.021	0.0228	0.0346	0.0028	0.0335	0.0382	0.1362	0.0025	0.0425	0.1114	0.0228	0.0207	0.0036	0.0015	0.0205	0.0177	0.1277	0.0265	0.1075	0.0371	0.0021
3	rs75400343	126067321	0.92	0.422441555019286	0.95	0.731303845289611	0.0416423483845249	0.230391933645373	0.0052	0.0065	0.0898	0.0176	0.0422	0.021	0.0228	0.0346	0.0028	0.0335	0.0382	0.1361	0.0025	0.0426	0.1113	0.0229	0.0207	0.0036	0.0015	0.0206	0.0177	0.1276	0.0265	0.1075	0.0371	0.0021
3	rs6764427	126070126	0.92	0.422441555019286	0.95	0.731303845289611	0.0409364280100101	0.224503833117382	0.0052	0.0065	0.0898	0.0176	0.0422	0.021	0.0228	0.0345	0.0028	0.0335	0.0383	0.1361	0.0025	0.0426	0.1112	0.0229	0.0207	0.0036	0.0015	0.0205	0.0177	0.1275	0.0265	0.1077	0.0371	0.0021
3	rs116658443	126074157	0.92	0.422441555019286	0.95	0.731303845289611	0.0408505571975941	0.2405362278737	0.0051	0.0064	0.0897	0.0177	0.0423	0.021	0.0229	0.0345	0.0028	0.0335	0.0384	0.1361	0.0024	0.0427	0.1111	0.0228	0.0207	0.0036	0.0015	0.0204	0.0177	0.1273	0.0264	0.1079	0.0372	0.002
3	rs12495576	126077033	0.92	0.422441555019286	0.95	0.731303845289611	0.041036767152014	0.243874340919409	0.0051	0.0064	0.0896	0.0179	0.0423	0.021	0.0229	0.0345	0.0028	0.0336	0.0384	0.1361	0.0024	0.0428	0.1111	0.0228	0.0207	0.0035	0.0015	0.0204	0.0177	0.1272	0.0264	0.108	0.0373	0.0019
3	rs1358087	126078890	0.92	0.422441555019286	0.95	0.731303845289611	0.040083280515324	0.235336239551216	0.0051	0.0064	0.0896	0.0179	0.0423	0.0211	0.0229	0.0345	0.0028	0.0336	0.0385	0.1361	0.0024	0.0428	0.111	0.0228	0.0207	0.0035	0.0015	0.0203	0.0177	0.1271	0.0263	0.1081	0.0373	0.0019
3	rs6777173	126088338	0.92	0.422441555019286	0.95	0.731303845289611	0.0320466152676126	0.207247956042958	0.0052	0.0065	0.0899	0.0181	0.0425	0.0211	0.0229	0.0344	0.0028	0.0339	0.0386	0.1362	0.0024	0.043	0.1104	0.0227	0.0208	0.0036	0.0015	0.0202	0.0176	0.1266	0.0265	0.1079	0.0374	0.0019
3	rs79369891	126089073	0.92	0.422441555019286	0.96	0.665984986819169	0.0318296059334881	0.22809623702766	0.0052	0.0065	0.09	0.0181	0.0426	0.0212	0.0229	0.0343	0.0028	0.0339	0.0386	0.1362	0.0024	0.043	0.11	0.0227	0.0209	0.0036	0.0015	0.0202	0.0176	0.1268	0.0265	0.1079	0.0372	0.0019
3	rs9849862	126098415	0.91	0.473491286898298	0.97	0.604552021827049	0.0379089321677337	0.193860061239664	0.0052	0.0061	0.0908	0.018	0.0429	0.0212	0.0235	0.0337	0.0027	0.0355	0.0391	0.1349	0.0019	0.0433	0.1109	0.023	0.0208	0.0032	0.0014	0.0198	0.0173	0.1256	0.0259	0.1083	0.0375	0.0018
3	rs114490818	126099101	0.91	0.473491286898298	0.97	0.604552021827049	0.0379768933023243	0.200202812698414	0.0052	0.0061	0.0909	0.0179	0.043	0.0212	0.0235	0.0337	0.0027	0.0356	0.0391	0.1347	0.0019	0.0433	0.111	0.023	0.0208	0.0032	0.0014	0.0197	0.0173	0.1254	0.026	0.1084	0.0375	0.0018
3	rs1849900	126099847	0.91	0.473491286898298	0.97	0.604552021827049	0.0401115200276149	0.16663773850418	0.0053	0.0061	0.091	0.0179	0.0431	0.0213	0.0236	0.0337	0.0027	0.0358	0.0392	0.1346	0.0018	0.0434	0.1112	0.023	0.0208	0.0032	0.0014	0.0197	0.0173	0.1253	0.0256	0.1084	0.0375	0.0018
3	rs9864977	126101047	0.91	0.473491286898298	0.97	0.604552021827049	0.0449146381834976	0.201458631404874	0.005	0.006	0.0911	0.018	0.0431	0.0212	0.0235	0.0336	0.0027	0.0358	0.0393	0.1345	0.0018	0.0434	0.1114	0.0231	0.0208	0.0032	0.0014	0.0196	0.0173	0.1251	0.0255	0.1087	0.0375	0.0018
3	rs79868960	126105437	0.91	0.473491286898298	0.97	0.604552021827049	0.0809713961838994	0.144797267381713	0.0052	0.0056	0.0919	0.0178	0.043	0.0204	0.0234	0.0333	0.0028	0.0363	0.0405	0.1342	0.0018	0.0442	0.1121	0.0231	0.0206	0.0031	0.0014	0.0195	0.0172	0.1243	0.0246	0.1086	0.0378	0.0018
3	Affx-21109878	126107121	0.91	0.473491286898298	0.97	0.604552021827049	0.0858861629431566	0.151670577547215	0.0052	0.0054	0.0917	0.0177	0.043	0.0202	0.0234	0.0332	0.0028	0.0363	0.0408	0.134	0.0018	0.0442	0.1129	0.0231	0.0205	0.0032	0.0014	0.0193	0.0171	0.1241	0.0246	0.1088	0.0378	0.0018
3	rs77792448	126108192	0.9	0.528487958927512	0.97	0.604552021827049	0.0872028890568597	0.150248902051646	0.0052	0.0054	0.0917	0.0177	0.043	0.0201	0.0234	0.0332	0.0028	0.0363	0.0408	0.134	0.0018	0.0442	0.113	0.023	0.0205	0.0032	0.0014	0.0193	0.0171	0.1241	0.0246	0.1088	0.0378	0.0018
3	rs76880218	126109671	0.9	0.528487958927512	0.97	0.604552021827049	0.0881036474698364	0.155197818379326	0.0053	0.0054	0.0917	0.0177	0.0431	0.0201	0.0235	0.0332	0.0028	0.0363	0.0409	0.1339	0.0018	0.0442	0.113	0.023	0.0205	0.0032	0.0014	0.0193	0.0171	0.124	0.0246	0.1088	0.0378	0.0018
3	rs79282640	126111274	0.9	0.528487958927512	0.97	0.604552021827049	0.0894898388409183	0.165461279592916	0.0053	0.0054	0.0916	0.0177	0.0431	0.0201	0.0235	0.0332	0.0028	0.0363	0.0409	0.1339	0.0018	0.0442	0.1132	0.023	0.0204	0.0032	0.0014	0.0193	0.017	0.124	0.0246	0.1088	0.0378	0.0018
3	rs2280678	126113347	0.9	0.528487958927512	0.97	0.604552021827049	0.0913027073915321	0.187893636225069	0.0053	0.0053	0.0914	0.0177	0.0432	0.0201	0.0236	0.0333	0.0028	0.0362	0.0409	0.1338	0.0019	0.0443	0.1134	0.023	0.0204	0.0032	0.0014	0.0193	0.017	0.1239	0.0246	0.1088	0.0378	0.0018
3	rs55746055	126115156	0.9	0.528487958927512	0.97	0.604552021827049	0.0720261081450207	0.127815972895983	0.0055	0.0052	0.0916	0.0175	0.0433	0.02	0.0232	0.0338	0.0029	0.0359	0.041	0.1337	0.002	0.0442	0.1128	0.0227	0.0203	0.0032	0.0015	0.0197	0.0169	0.1237	0.0247	0.109	0.0377	0.0023
3	rs75039995	126118934	0.89	0.587533376708783	0.97	0.604552021827049	0.102404532076985	0.0753165075465166	0.0057	0.0052	0.0939	0.0166	0.0438	0.0189	0.0219	0.0339	0.0032	0.0358	0.0408	0.1337	0.0023	0.0437	0.113	0.022	0.019	0.0034	0.0017	0.0201	0.0164	0.1257	0.0245	0.1089	0.0376	0.0026
3	rs62264674	126119785	0.89	0.587533376708783	0.97	0.604552021827049	0.0969303716955374	0.0831610867550122	0.0057	0.0052	0.0941	0.0166	0.0438	0.0188	0.0218	0.0339	0.0032	0.0356	0.0407	0.1337	0.0023	0.0435	0.113	0.0219	0.0189	0.0034	0.0017	0.0201	0.0164	0.1261	0.0245	0.1091	0.0376	0.0026
3	rs35127658	126120744	0.89	0.587533376708783	0.97	0.604552021827049	0.104800740307376	0.0860495335234299	0.0057	0.0052	0.0942	0.0166	0.0438	0.0187	0.0217	0.0339	0.0032	0.0356	0.0408	0.1337	0.0023	0.0434	0.113	0.022	0.0188	0.0035	0.0018	0.0203	0.0164	0.1262	0.0244	0.1092	0.0375	0.0026
3	rs76206177	126121537	0.89	0.587533376708783	0.97	0.604552021827049	0.101934642129695	0.0887448420242595	0.0057	0.0052	0.0943	0.0165	0.0438	0.0187	0.0217	0.0339	0.0032	0.0356	0.0408	0.1338	0.0024	0.0433	0.113	0.022	0.0187	0.0035	0.0018	0.0203	0.0164	0.1263	0.0243	0.1092	0.0375	0.0026
3	rs9824351	126122949	0.89	0.587533376708783	0.97	0.604552021827049	0.095797890443294	0.078018716176503	0.0058	0.0053	0.0945	0.0165	0.0438	0.0187	0.0216	0.0339	0.0032	0.0355	0.0408	0.1338	0.0024	0.0432	0.113	0.022	0.0186	0.0035	0.0019	0.0203	0.0164	0.1264	0.0242	0.1093	0.0374	0.0026
3	rs73206891	126129180	0.89	0.587533376708783	0.97	0.604552021827049	0.0828785039729586	0.045213328493622	0.006	0.0055	0.095	0.0163	0.0438	0.0184	0.021	0.0337	0.0033	0.0353	0.0409	0.1338	0.0027	0.0423	0.1129	0.0217	0.0181	0.0037	0.0023	0.0207	0.0164	0.1275	0.0237	0.1099	0.0371	0.0026
3	rs9854356	126130836	0.89	0.587533376708783	0.97	0.604552021827049	0.0906232106818197	0.0229761335677571	0.0061	0.0057	0.0951	0.0164	0.0436	0.0184	0.0208	0.034	0.0034	0.0355	0.0409	0.1329	0.0031	0.0419	0.1132	0.0214	0.018	0.0038	0.0026	0.0208	0.0162	0.1281	0.0234	0.1101	0.0368	0.0025
3	rs2222036	126131555	0.88	0.650722301593725	0.97	0.604552021827049	0.0991948188863754	0.0121126661705541	0.0061	0.0057	0.0951	0.0165	0.0437	0.0185	0.0208	0.0339	0.0034	0.0356	0.041	0.1322	0.0033	0.0416	0.1132	0.0214	0.018	0.0038	0.0027	0.0208	0.0161	0.1284	0.0233	0.1103	0.0368	0.0025
3	rs76527299	126132395	0.88	0.650722301593725	0.97	0.604552021827049	0.109560553820885	0.011107902440145	0.0062	0.0058	0.0951	0.0165	0.0438	0.0185	0.0207	0.0339	0.0035	0.0357	0.041	0.1317	0.0034	0.0415	0.1133	0.0214	0.0179	0.0039	0.0027	0.0209	0.0161	0.1285	0.0231	0.1104	0.0368	0.0025
3	rs56214043	126135892	0.88	0.650722301593725	0.97	0.604552021827049	0.11878610736905	0.00777902674411137	0.0062	0.0058	0.095	0.0165	0.044	0.0185	0.0207	0.0338	0.0035	0.0358	0.041	0.1313	0.0036	0.0413	0.1133	0.0213	0.0179	0.0039	0.0029	0.021	0.0161	0.1285	0.0231	0.1105	0.0367	0.0025
3	rs4544566	126136770	0.88	0.650722301593725	0.97	0.604552021827049	0.122196531314632	0.00682064294683829	0.0062	0.0059	0.095	0.0165	0.044	0.0185	0.0207	0.0337	0.0035	0.0359	0.041	0.1312	0.0036	0.0413	0.1133	0.0213	0.0179	0.0039	0.0029	0.021	0.0161	0.1285	0.0231	0.1105	0.0366	0.0025
3	rs9868833	126141911	0.88	0.650722301593725	0.97	0.604552021827049	0.105571623482515	0.00703053085747853	0.0063	0.0059	0.0949	0.0166	0.0443	0.0185	0.0205	0.0336	0.0036	0.0359	0.0409	0.1313	0.0038	0.0411	0.1134	0.0208	0.0177	0.0041	0.003	0.021	0.0162	0.1283	0.0233	0.1109	0.0365	0.0025
3	rs11712747	126144694	0.88	0.650722301593725	0.98	0.546929419532092	0.116450837799376	0.00403778469643202	0.0064	0.006	0.0948	0.0165	0.0446	0.0185	0.0205	0.0335	0.0037	0.0358	0.041	0.1312	0.0039	0.0411	0.1134	0.0207	0.0176	0.0042	0.003	0.0209	0.016	0.1283	0.0234	0.1111	0.0363	0.0025
3	rs76799318	126146169	0.88	0.650722301593725	0.98	0.546929419532092	0.116196257166488	0.00414350437471257	0.0064	0.006	0.0948	0.0165	0.0446	0.0185	0.0205	0.0335	0.0037	0.0358	0.041	0.1312	0.0039	0.0411	0.1135	0.0207	0.0176	0.0042	0.003	0.0209	0.016	0.1283	0.0234	0.1111	0.0363	0.0025
3	rs35593730	126150341	0.88	0.650722301593725	0.98	0.546929419532092	0.113001130365796	0.00461867553911207	0.0064	0.006	0.0948	0.0165	0.0446	0.0185	0.0205	0.0335	0.0037	0.0358	0.041	0.1312	0.0039	0.041	0.1136	0.0206	0.0175	0.0043	0.003	0.0208	0.016	0.1283	0.0235	0.1112	0.0362	0.0025
3	rs56124025	126152330	0.88	0.650722301593725	0.98	0.546929419532092	0.112667985290079	0.0054449476229646	0.0064	0.006	0.0948	0.0165	0.0446	0.0185	0.0204	0.0335	0.0037	0.0357	0.041	0.1312	0.0039	0.041	0.1135	0.0206	0.0175	0.0043	0.003	0.0208	0.016	0.1283	0.0235	0.1112	0.0362	0.0025
3	rs34304783	126158244	0.88	0.650722301593725	0.98	0.546929419532092	0.128802968778831	0.00726765541753995	0.0064	0.006	0.0949	0.0165	0.0445	0.0186	0.0204	0.0334	0.0038	0.0356	0.041	0.1314	0.0039	0.0407	0.1134	0.0206	0.0174	0.0043	0.0031	0.0208	0.0159	0.1287	0.0236	0.1113	0.0359	0.0025
3	rs1799403	126159370	0.88	0.650722301593725	0.98	0.546929419532092	0.134691549671346	0.00746032185224715	0.0064	0.006	0.095	0.0165	0.0445	0.0186	0.0204	0.0334	0.0038	0.0356	0.041	0.1314	0.0039	0.0406	0.1133	0.0206	0.0174	0.0043	0.0031	0.0208	0.0159	0.1289	0.0236	0.1115	0.0358	0.0025
3	rs115011151	126161897	0.88	0.650722301593725	0.98	0.546929419532092	0.116847531707673	0.00815540662371612	0.0065	0.006	0.0951	0.0166	0.0444	0.0186	0.0203	0.0332	0.0038	0.0355	0.0411	0.1313	0.0039	0.0405	0.1135	0.0206	0.0175	0.0043	0.0031	0.0205	0.0158	0.129	0.0236	0.1115	0.0359	0.0025
3	rs11715293	126164512	0.88	0.650722301593725	0.98	0.546929419532092	0.103164413225656	0.00465637648603581	0.0065	0.006	0.0953	0.0166	0.0443	0.0186	0.0203	0.0329	0.0038	0.0354	0.0411	0.1313	0.0039	0.0405	0.1138	0.0206	0.0176	0.0043	0.0031	0.0202	0.0156	0.1292	0.0237	0.1116	0.0359	0.0026
3	rs115563292	126166703	0.88	0.650722301593725	0.98	0.546929419532092	0.0944747915805051	0.00582130402301291	0.0065	0.0061	0.0953	0.0167	0.0443	0.0186	0.0202	0.0327	0.0039	0.0353	0.0411	0.1313	0.0039	0.0404	0.1139	0.0206	0.0177	0.0044	0.0032	0.0201	0.0154	0.1292	0.0236	0.1116	0.036	0.0026
3	rs16837488	126166762	0.88	0.650722301593725	0.98	0.546929419532092	0.0942760837407184	0.00573651506809697	0.0065	0.0061	0.0953	0.0167	0.0443	0.0186	0.0202	0.0327	0.0039	0.0353	0.0411	0.1313	0.0039	0.0404	0.1139	0.0206	0.0177	0.0044	0.0032	0.0201	0.0154	0.1292	0.0236	0.1116	0.036	0.0026
3	rs777505	126176112	0.87	0.718142804220985	0.98	0.546929419532092	0.0667059793805628	0.00502273721577215	0.0065	0.0061	0.0955	0.0169	0.0442	0.0186	0.0201	0.0321	0.0039	0.0352	0.0412	0.1311	0.0038	0.0404	0.1144	0.0207	0.018	0.0044	0.0032	0.0195	0.0149	0.129	0.0238	0.1119	0.0366	0.0026
3	rs16837497	126180820	0.88	0.650722301593725	0.98	0.546929419532092	0.0662103169379932	0.0100622832198251	0.0065	0.0061	0.0956	0.0169	0.0442	0.0186	0.02	0.0321	0.0039	0.0352	0.0412	0.131	0.0038	0.0404	0.1144	0.0207	0.018	0.0044	0.0032	0.0195	0.0149	0.129	0.0238	0.1119	0.0366	0.0026
3	rs115203461	126183298	0.88	0.650722301593725	0.98	0.546929419532092	0.0668850109840221	0.00904277132259147	0.0065	0.0061	0.0956	0.0169	0.0442	0.0186	0.02	0.0321	0.0039	0.0352	0.0412	0.131	0.0038	0.0404	0.1144	0.0207	0.018	0.0044	0.0032	0.0195	0.0148	0.1291	0.0238	0.1119	0.0366	0.0026
3	rs62264721	126191011	0.88	0.650722301593725	0.98	0.546929419532092	0.0689766629451975	0.011803530965863	0.0065	0.0061	0.0956	0.0168	0.0442	0.0186	0.02	0.0321	0.0039	0.0352	0.0413	0.1308	0.0038	0.0404	0.1144	0.0207	0.0179	0.0044	0.0032	0.0195	0.0148	0.1291	0.0239	0.1119	0.0366	0.0026
3	rs1078614	126205718	0.88	0.650722301593725	0.98	0.546929419532092	0.0808812900416925	0.00934001547333486	0.0066	0.0062	0.0954	0.0168	0.0441	0.0185	0.0198	0.0323	0.004	0.0353	0.0413	0.1305	0.0038	0.0403	0.1144	0.0205	0.0178	0.0043	0.0032	0.0198	0.0146	0.1297	0.024	0.1119	0.0368	0.0027
3	rs62264727	126207604	0.88	0.650722301593725	1	0.442785362986439	0.0762841124623418	0.019056882455571	0.0066	0.0062	0.0954	0.0168	0.0441	0.0186	0.0198	0.0323	0.004	0.0353	0.0413	0.1304	0.0038	0.0403	0.1144	0.0205	0.0178	0.0043	0.0032	0.0198	0.0146	0.1297	0.024	0.1118	0.0368	0.0027
3	rs114265190	126207698	0.88	0.650722301593725	1	0.442785362986439	0.0763058010022267	0.0197250652650028	0.0066	0.0062	0.0955	0.0168	0.0442	0.0186	0.0198	0.0323	0.004	0.0353	0.0413	0.1304	0.0038	0.0403	0.1144	0.0205	0.0178	0.0043	0.0032	0.0198	0.0146	0.1296	0.024	0.1118	0.0368	0.0027
3	rs73862713	126207718	0.88	0.650722301593725	1	0.442785362986439	0.0759376368403832	0.0200433765327634	0.0066	0.0062	0.0955	0.0168	0.0442	0.0186	0.0198	0.0323	0.004	0.0352	0.0413	0.1305	0.0038	0.0403	0.1144	0.0205	0.0178	0.0043	0.0031	0.0198	0.0146	0.1296	0.024	0.1118	0.0368	0.0027
3	rs62264732	126214943	0.86	0.789876638244022	1	0.442785362986439	0.0149696217337332	0.00426870762336423	0.0074	0.0061	0.0939	0.0171	0.0446	0.0192	0.0192	0.0316	0.0038	0.0352	0.0421	0.1273	0.0045	0.0403	0.1175	0.0203	0.0175	0.0047	0.0032	0.0204	0.0142	0.1267	0.0248	0.1119	0.0378	0.0031
3	rs6797423	126215130	0.86	0.789876638244022	1	0.442785362986439	0.0170820315958682	0.00512161637584443	0.0076	0.0062	0.0939	0.0171	0.0446	0.0192	0.0191	0.0315	0.0038	0.0352	0.0423	0.1273	0.0046	0.0403	0.1176	0.0204	0.0175	0.0047	0.0033	0.0206	0.0143	0.126	0.0249	0.1114	0.0379	0.0032
3	rs1687482	126215694	0.86	0.789876638244022	1	0.442785362986439	0.00589197660568173	0.00707762605923572	0.0078	0.006	0.0952	0.0168	0.0444	0.0192	0.0184	0.03	0.0036	0.0348	0.0423	0.1278	0.0049	0.04	0.1205	0.0196	0.0175	0.0046	0.0034	0.0202	0.0138	0.1252	0.0249	0.1124	0.038	0.0031
3	rs72626367	126215963	0.86	0.789876638244022	1	0.442785362986439	0.006552262956288	0.00684379892176991	0.0078	0.0059	0.0965	0.0168	0.0441	0.019	0.0181	0.0298	0.0036	0.0344	0.0422	0.1288	0.0049	0.0403	0.1209	0.0193	0.0178	0.0045	0.0033	0.0203	0.0134	0.1246	0.0248	0.1125	0.0379	0.0031
3	rs13072404	126219030	0.86	0.789876638244022	1	0.442785362986439	0.0102714113460234	0.00496390360833858	0.0079	0.0058	0.0974	0.017	0.0439	0.0189	0.0179	0.0295	0.0036	0.0338	0.0423	0.1296	0.0048	0.0407	0.1211	0.0188	0.0179	0.0045	0.0031	0.0204	0.0128	0.1247	0.0252	0.1125	0.0377	0.0031
3	rs62266268	126219388	0.86	0.789876638244022	1	0.442785362986439	0.00984620974025603	0.00504243072538959	0.0079	0.0058	0.0974	0.017	0.0438	0.0189	0.0179	0.0295	0.0036	0.0338	0.0423	0.1296	0.0048	0.0407	0.1211	0.0188	0.018	0.0045	0.0031	0.0204	0.0128	0.1248	0.0252	0.1125	0.0377	0.0031
3	rs34025926	126219627	0.86	0.789876638244022	1	0.442785362986439	0.00935076709503082	0.00446951472175774	0.0079	0.0057	0.0974	0.017	0.0438	0.019	0.0179	0.0295	0.0035	0.0338	0.0423	0.1296	0.0047	0.0406	0.1211	0.0188	0.018	0.0045	0.0031	0.0204	0.0129	0.1249	0.0253	0.1125	0.0377	0.0031
3	rs34663426	126220078	0.86	0.789876638244022	1.01	0.39608418712213	0.00742335087931968	0.00461867553911207	0.0079	0.0057	0.0974	0.017	0.0438	0.019	0.0179	0.0295	0.0035	0.0337	0.0423	0.1296	0.0047	0.0406	0.1211	0.0188	0.018	0.0045	0.0031	0.0204	0.0128	0.1249	0.0254	0.1124	0.0377	0.003
3	rs139894266	126222856	0.86	0.789876638244022	1	0.442785362986439	0.00815729089192446	0.00498347366020009	0.0079	0.0057	0.0975	0.0173	0.0436	0.019	0.0181	0.0294	0.0036	0.0335	0.0423	0.1294	0.0046	0.0406	0.1209	0.019	0.0181	0.0044	0.003	0.0205	0.0128	0.1249	0.0254	0.1123	0.0377	0.003
3	rs72626368	126223002	0.86	0.789876638244022	0.97	0.604552021827049	0.00910304376553841	0.00475134800676449	0.0079	0.0057	0.0976	0.0174	0.0436	0.019	0.0182	0.0293	0.0035	0.0335	0.0422	0.1295	0.0046	0.0407	0.1209	0.019	0.0181	0.0044	0.003	0.0206	0.0128	0.1248	0.0254	0.1124	0.0377	0.003
3	rs11926005	126224349	0.86	0.789876638244022	0.97	0.604552021827049	0.00865956150484473	0.00448801610860415	0.0079	0.0057	0.0974	0.0175	0.0435	0.019	0.0183	0.0292	0.0035	0.0334	0.0423	0.1294	0.0045	0.0406	0.1213	0.019	0.0182	0.0043	0.003	0.0206	0.0128	0.1249	0.0253	0.1125	0.0377	0.0029
3	rs79955297	126233210	0.87	0.718142804220985	0.97	0.604552021827049	0.011174474467625	0.005589721542977	0.0077	0.0055	0.0971	0.0177	0.0434	0.0191	0.0187	0.029	0.0035	0.0332	0.0421	0.1284	0.0044	0.0404	0.1225	0.0192	0.0187	0.0039	0.0029	0.0207	0.0129	0.1251	0.0254	0.1124	0.0377	0.003
3	rs66994899	126237246	0.87	0.718142804220985	0.97	0.604552021827049	0.0125717260916485	0.00601449121456772	0.0077	0.0055	0.097	0.0177	0.0434	0.0192	0.0188	0.029	0.0035	0.0331	0.0421	0.1281	0.0044	0.0403	0.1227	0.0192	0.0188	0.0038	0.0029	0.0207	0.013	0.1252	0.0254	0.1123	0.0377	0.003
3	rs115903688	126238638	0.87	0.718142804220985	0.97	0.604552021827049	0.0130758034412923	0.00731557483406545	0.0077	0.0055	0.097	0.0177	0.0434	0.0192	0.0188	0.029	0.0036	0.0331	0.0421	0.128	0.0044	0.0403	0.1228	0.0192	0.0189	0.0038	0.0029	0.0207	0.013	0.1252	0.0254	0.1123	0.0376	0.003
3	rs3856650	126247198	0.87	0.718142804220985	0.97	0.604552021827049	0.0210137774114791	0.00338645169771627	0.0077	0.0054	0.0969	0.0178	0.0434	0.0193	0.0189	0.029	0.0036	0.033	0.0421	0.1276	0.0044	0.0401	0.1233	0.0193	0.0191	0.0036	0.0029	0.0207	0.0131	0.1253	0.0255	0.1123	0.0377	0.003
3	rs114218365	126249588	0.87	0.718142804220985	0.97	0.604552021827049	0.0209958883364205	0.00262785862819005	0.0076	0.0054	0.0968	0.0178	0.0434	0.0194	0.019	0.029	0.0035	0.0331	0.0422	0.1279	0.0043	0.0401	0.1231	0.0193	0.0192	0.0036	0.0029	0.0207	0.013	0.1253	0.0254	0.1122	0.0377	0.003
3	rs4305381	126249877	0.87	0.718142804220985	0.97	0.604552021827049	0.0211123644257614	0.00269759498794566	0.0076	0.0054	0.0968	0.0178	0.0434	0.0194	0.019	0.029	0.0035	0.0331	0.0421	0.1279	0.0043	0.0401	0.1231	0.0193	0.0192	0.0036	0.0029	0.0207	0.013	0.1254	0.0254	0.1122	0.0377	0.003
3	rs76532098	126252425	0.87	0.718142804220985	0.97	0.604552021827049	0.021519159110682	0.00253191107212036	0.0076	0.0053	0.0967	0.0178	0.0434	0.0195	0.019	0.029	0.0034	0.0329	0.0422	0.1281	0.0043	0.04	0.1231	0.0193	0.0192	0.0036	0.003	0.0208	0.0131	0.1254	0.0254	0.1122	0.0377	0.0029
3	rs6783962	126256669	0.87	0.718142804220985	0.97	0.604552021827049	0.0238239339028023	0.0024114289454729	0.0076	0.0053	0.0967	0.0178	0.0434	0.0195	0.0191	0.0291	0.0034	0.0328	0.0422	0.1282	0.0042	0.04	0.1232	0.0193	0.0193	0.0035	0.003	0.0208	0.0132	0.1254	0.0254	0.1122	0.0377	0.0028
3	rs1873397	126257872	0.87	0.718142804220985	0.97	0.604552021827049	0.0242477338641412	0.00247796409953082	0.0075	0.0053	0.0967	0.0178	0.0434	0.0195	0.0191	0.0291	0.0033	0.0328	0.0423	0.1283	0.0042	0.04	0.1232	0.0193	0.0193	0.0035	0.003	0.0208	0.0132	0.1254	0.0253	0.1122	0.0376	0.0028
3	rs1056522	126261345	0.87	0.718142804220985	0.97	0.604552021827049	0.023097499025972	0.00254549777088301	0.0075	0.0053	0.0966	0.0179	0.0433	0.0195	0.0191	0.029	0.0033	0.0328	0.0423	0.1284	0.0042	0.0399	0.1232	0.0193	0.0193	0.0035	0.003	0.0209	0.0132	0.1255	0.0253	0.1122	0.0376	0.0028
3	rs1054097	126262092	0.87	0.718142804220985	0.97	0.604552021827049	0.0233861364074811	0.00273991852739317	0.0076	0.0053	0.0966	0.0179	0.0433	0.0195	0.0191	0.029	0.0033	0.0328	0.0423	0.1284	0.0042	0.0399	0.1232	0.0193	0.0193	0.0035	0.003	0.0209	0.0132	0.1254	0.0253	0.1122	0.0376	0.0028
3	rs60315858	126272594	0.87	0.718142804220985	0.97	0.604552021827049	0.0212383219209697	0.00332315108553433	0.0075	0.0052	0.0965	0.018	0.0432	0.0196	0.0193	0.0291	0.0033	0.0326	0.0422	0.1285	0.0042	0.0399	0.1229	0.0193	0.0195	0.0034	0.0031	0.0208	0.0133	0.1254	0.0253	0.1123	0.0376	0.0028
3	rs7622325	126276172	0.87	0.718142804220985	0.97	0.604552021827049	0.0212563600829253	0.00371271820601335	0.0075	0.0052	0.0964	0.018	0.0432	0.0196	0.0194	0.0291	0.0033	0.0325	0.0422	0.1285	0.0042	0.0399	0.1228	0.0194	0.0195	0.0033	0.0031	0.0208	0.0134	0.1254	0.0253	0.1124	0.0376	0.0028
3	rs7617257	126283079	0.87	0.718142804220985	0.97	0.604552021827049	0.0284852068939767	0.00625514496233308	0.0075	0.0051	0.0956	0.0182	0.0431	0.0196	0.02	0.0288	0.0032	0.0319	0.0422	0.1287	0.0043	0.0398	0.1225	0.0195	0.0198	0.0032	0.0031	0.0209	0.0136	0.1254	0.0252	0.113	0.0377	0.0026
3	rs17743103	126288409	0.88	0.650722301593725	0.98	0.546929419532092	0.0220147473875301	0.010347434181497	0.0074	0.005	0.0955	0.0185	0.043	0.0198	0.0203	0.0288	0.003	0.0314	0.0423	0.1288	0.0042	0.0399	0.1223	0.0196	0.02	0.0031	0.003	0.0208	0.0136	0.1254	0.0254	0.1133	0.0378	0.0026
3	rs73195848	126291298	0.89	0.587533376708783	0.98	0.546929419532092	0.0192032936364069	0.0158140810574749	0.0073	0.0049	0.0951	0.0189	0.0426	0.0199	0.0206	0.0286	0.0027	0.031	0.0421	0.1289	0.0042	0.0403	0.1225	0.0198	0.0203	0.0031	0.0029	0.021	0.0136	0.1254	0.0252	0.1129	0.0381	0.0026
3	rs66509704	126299619	0.89	0.587533376708783	0.98	0.546929419532092	0.0215009601007271	0.0307683230870573	0.0072	0.0049	0.0946	0.0193	0.0423	0.0201	0.0211	0.0284	0.0024	0.031	0.0418	0.1291	0.0042	0.0407	0.1226	0.02	0.0205	0.0031	0.0028	0.0211	0.0136	0.1252	0.0251	0.1128	0.0381	0.0025
3	rs72971161	126301920	0.89	0.587533376708783	0.98	0.546929419532092	0.0222376290950822	0.0261908178568244	0.0072	0.0049	0.0946	0.0194	0.0423	0.0201	0.0212	0.0284	0.0024	0.031	0.0418	0.1291	0.0042	0.0407	0.1226	0.02	0.0206	0.0031	0.0028	0.0211	0.0136	0.1252	0.0251	0.1128	0.0381	0.0025
3	rs77074836	126302162	0.89	0.587533376708783	0.98	0.546929419532092	0.0202806005717869	0.0264639067913455	0.0072	0.0049	0.0946	0.0194	0.0423	0.0201	0.0212	0.0284	0.0024	0.0308	0.0418	0.1291	0.0042	0.0408	0.1227	0.0199	0.0206	0.0031	0.0028	0.0209	0.0136	0.1252	0.0252	0.1128	0.0382	0.0025
3	rs76597832	126320239	0.89	0.587533376708783	0.98	0.546929419532092	0.0225185115226905	0.0270601819196288	0.0072	0.0049	0.0946	0.0194	0.0424	0.0201	0.0212	0.0284	0.0024	0.0308	0.0418	0.1292	0.0042	0.0411	0.1227	0.0199	0.0205	0.0031	0.0028	0.0209	0.0136	0.1252	0.0249	0.1129	0.0382	0.0025
3	rs1520846	126329277	0.89	0.587533376708783	0.99	0.493036143459036	0.0235799940290132	0.0171939261747321	0.0072	0.0049	0.0946	0.0194	0.0424	0.0201	0.0212	0.0284	0.0024	0.0308	0.0419	0.1292	0.0042	0.0411	0.1227	0.0199	0.0205	0.0031	0.0027	0.021	0.0136	0.1252	0.0249	0.1129	0.0382	0.0025
3	rs777241	126329910	0.89	0.587533376708783	0.98	0.546929419532092	0.0235897170737596	0.0171939261747321	0.0072	0.0049	0.0946	0.0194	0.0424	0.0201	0.0212	0.0284	0.0024	0.0308	0.0419	0.1292	0.0042	0.0411	0.1227	0.0199	0.0205	0.0031	0.0027	0.021	0.0136	0.1252	0.0249	0.1129	0.0382	0.0025
3	rs12489665	126336493	0.89	0.587533376708783	0.98	0.546929419532092	0.0237750018327753	0.0174169953569396	0.0072	0.0049	0.0946	0.0194	0.0424	0.0201	0.0212	0.0284	0.0024	0.0308	0.0419	0.1292	0.0042	0.0411	0.1227	0.0199	0.0205	0.0031	0.0027	0.021	0.0136	0.1252	0.0249	0.1129	0.0382	0.0025
3	rs78870998	126352111	0.89	0.587533376708783	0.98	0.546929419532092	0.0234054705095919	0.0196063367487112	0.0072	0.0049	0.0947	0.0194	0.0424	0.0201	0.0212	0.0284	0.0024	0.0308	0.0419	0.1292	0.0042	0.0411	0.1227	0.0199	0.0205	0.0031	0.0027	0.021	0.0136	0.1252	0.0249	0.1129	0.0382	0.0025
3	rs114444531	126363199	0.89	0.587533376708783	0.98	0.546929419532092	0.0222189937881111	0.0208906907801202	0.0071	0.0049	0.0948	0.0195	0.0424	0.02	0.0213	0.0283	0.0023	0.0307	0.0419	0.1292	0.0042	0.0412	0.1228	0.02	0.0205	0.0031	0.0027	0.0209	0.0138	0.1249	0.0249	0.1128	0.0382	0.0024
3	rs777234	126363438	0.89	0.587533376708783	0.99	0.493036143459036	0.0231454265733782	0.020404430872072	0.0071	0.0049	0.0949	0.0195	0.0424	0.0199	0.0213	0.0283	0.0023	0.0307	0.0419	0.1293	0.0042	0.0412	0.1227	0.02	0.0205	0.0031	0.0027	0.0209	0.0138	0.1249	0.0249	0.1127	0.0382	0.0024
3	rs777236	126364322	0.89	0.587533376708783	0.99	0.493036143459036	0.0233282028915411	0.0206063657619705	0.0071	0.0049	0.0949	0.0195	0.0424	0.0199	0.0213	0.0283	0.0023	0.0307	0.0419	0.1293	0.0042	0.0412	0.1227	0.02	0.0205	0.0031	0.0027	0.0209	0.0138	0.1249	0.0249	0.1127	0.0382	0.0024
3	rs9878852	126376289	0.89	0.587533376708783	0.99	0.493036143459036	0.0214736824286636	0.0242292183668624	0.0072	0.0049	0.0949	0.0195	0.0423	0.02	0.0213	0.0284	0.0022	0.0307	0.0418	0.1297	0.0041	0.0415	0.1226	0.02	0.0204	0.0031	0.0026	0.0209	0.0138	0.1246	0.0251	0.1125	0.0383	0.0024
3	rs80112987	126379499	0.89	0.587533376708783	0.99	0.493036143459036	0.0214464297574652	0.0244045474095953	0.0072	0.0049	0.0949	0.0195	0.0423	0.02	0.0213	0.0284	0.0022	0.0307	0.0418	0.1297	0.0041	0.0415	0.1226	0.02	0.0204	0.0031	0.0026	0.0209	0.0138	0.1246	0.0251	0.1125	0.0383	0.0024
3	rs7648373	126382666	0.89	0.587533376708783	0.99	0.493036143459036	0.0216011923201874	0.0240981167671086	0.0071	0.0049	0.0948	0.0196	0.0423	0.0199	0.0213	0.0283	0.0022	0.0307	0.0418	0.1298	0.0041	0.0415	0.1226	0.02	0.0204	0.0031	0.0026	0.0209	0.0138	0.1247	0.0251	0.1125	0.0383	0.0023
3	rs10934789	126388105	0.89	0.587533376708783	0.99	0.493036143459036	0.0203854379859211	0.0314078799091107	0.0071	0.0049	0.0948	0.0196	0.0423	0.0199	0.0213	0.0283	0.0022	0.0307	0.0417	0.1298	0.0041	0.0415	0.1226	0.02	0.0204	0.0031	0.0026	0.0209	0.0138	0.1247	0.0251	0.1124	0.0383	0.0023
3	rs9864355	126412260	0.9	0.528487958927512	1	0.442785362986439	0.0469597897599692	0.0269680397768315	0.0071	0.0049	0.0942	0.02	0.0429	0.0195	0.0221	0.0271	0.0017	0.0305	0.0416	0.1304	0.0042	0.0425	0.1223	0.0204	0.0211	0.0032	0.0025	0.0213	0.0145	0.1244	0.0262	0.1099	0.0383	0.0021
3	rs16837708	126430248	0.9	0.528487958927512	1	0.442785362986439	0.0419328620466149	0.0188237317520134	0.0071	0.005	0.0941	0.0198	0.043	0.0195	0.0213	0.0273	0.0017	0.0304	0.0417	0.1305	0.0042	0.0427	0.1222	0.0204	0.0211	0.0033	0.0025	0.0213	0.0145	0.1245	0.0263	0.1099	0.0384	0.0021
3	rs17693438	126434224	0.9	0.528487958927512	1	0.442785362986439	0.0427536793172549	0.0178673698449994	0.0071	0.005	0.0941	0.0198	0.043	0.0195	0.0213	0.0273	0.0017	0.0304	0.0417	0.1305	0.0042	0.0427	0.1222	0.0204	0.0211	0.0033	0.0025	0.0213	0.0145	0.1245	0.0263	0.1099	0.0384	0.0021
3	rs13061453	126439532	0.9	0.528487958927512	1.01	0.39608418712213	0.0439602700502654	0.0176414772162282	0.0071	0.005	0.0941	0.0198	0.043	0.0195	0.0213	0.0273	0.0017	0.0305	0.0417	0.1305	0.0042	0.0428	0.1222	0.0204	0.0211	0.0033	0.0025	0.0213	0.0145	0.1246	0.0263	0.1099	0.0384	0.0021
3	rs7648569	126440752	0.9	0.528487958927512	1.01	0.39608418712213	0.0438100660168002	0.0176414772162282	0.0071	0.005	0.0941	0.0198	0.043	0.0195	0.0213	0.0273	0.0017	0.0305	0.0417	0.1305	0.0042	0.0428	0.1222	0.0204	0.0211	0.0033	0.0025	0.0213	0.0145	0.1246	0.0263	0.1099	0.0384	0.0021
3	rs2860057	126449056	0.9	0.528487958927512	1.01	0.39608418712213	0.042871829039458	0.0174543109489232	0.0071	0.005	0.0942	0.0198	0.043	0.0195	0.0213	0.0273	0.0016	0.0305	0.0417	0.1304	0.0042	0.0428	0.1224	0.0204	0.0211	0.0033	0.0024	0.0212	0.0144	0.1246	0.0264	0.1098	0.0384	0.0021
3	rs2272487	126451937	0.9	0.528487958927512	1.02	0.35283343175317	0.0427094306396109	0.0174543109489232	0.0071	0.005	0.0942	0.0198	0.043	0.0195	0.0213	0.0273	0.0016	0.0305	0.0417	0.1304	0.0042	0.0428	0.1224	0.0204	0.0211	0.0033	0.0024	0.0212	0.0144	0.1246	0.0264	0.1098	0.0384	0.0021
3	rs76266074	126453061	0.9	0.528487958927512	1.02	0.35283343175317	0.0422540273334629	0.0174916657731638	0.0071	0.005	0.0942	0.0198	0.043	0.0195	0.0213	0.0273	0.0016	0.0305	0.0417	0.1304	0.0042	0.0428	0.1224	0.0204	0.0211	0.0033	0.0024	0.0212	0.0144	0.1246	0.0264	0.1098	0.0384	0.0021
3	rs1550991	126457276	0.9	0.528487958927512	1.02	0.35283343175317	0.0414398116923715	0.0175290598208466	0.0071	0.005	0.0942	0.0198	0.043	0.0195	0.0213	0.0273	0.0016	0.0305	0.0417	0.1304	0.0042	0.0428	0.1224	0.0204	0.0211	0.0033	0.0024	0.0212	0.0144	0.1246	0.0264	0.1098	0.0385	0.0021
3	rs113863000	126464440	0.9	0.528487958927512	1.02	0.35283343175317	0.0405225316713841	0.0178296231848064	0.0071	0.005	0.0942	0.0198	0.043	0.0195	0.0213	0.0273	0.0016	0.0305	0.0417	0.1304	0.0042	0.0428	0.1223	0.0204	0.0211	0.0033	0.0024	0.0212	0.0145	0.1246	0.0264	0.1098	0.0385	0.0021
3	rs114431041	126500797	0.9	0.528487958927512	1.02	0.35283343175317	0.0333580510438033	0.0203239265900219	0.0071	0.0049	0.0941	0.0197	0.043	0.0195	0.0213	0.0273	0.0016	0.0304	0.0417	0.1303	0.004	0.0429	0.1222	0.0204	0.0212	0.0033	0.0023	0.0213	0.0147	0.1246	0.0264	0.1099	0.0386	0.002
3	rs4679131	126501279	0.9	0.528487958927512	1.03	0.312927433563081	0.0334451315815813	0.0203239265900219	0.0071	0.0049	0.0941	0.0197	0.043	0.0195	0.0213	0.0273	0.0016	0.0304	0.0417	0.1303	0.004	0.0429	0.1221	0.0204	0.0212	0.0033	0.0023	0.0213	0.0147	0.1246	0.0264	0.1099	0.0386	0.002
3	rs9811404	126515186	0.9	0.528487958927512	1.03	0.312927433563081	0.0311373662736527	0.021713409974373	0.0071	0.0049	0.0941	0.0198	0.0431	0.0196	0.0213	0.0273	0.0016	0.0305	0.0417	0.1304	0.004	0.0428	0.1221	0.0204	0.0212	0.0033	0.0023	0.0213	0.0147	0.1246	0.0264	0.1098	0.0385	0.002
3	rs116268342	126519450	0.9	0.528487958927512	1.03	0.312927433563081	0.029876674751341	0.021713409974373	0.0071	0.0049	0.0941	0.0198	0.0431	0.0196	0.0213	0.0273	0.0016	0.0305	0.0417	0.1303	0.0039	0.0428	0.1221	0.0204	0.0212	0.0033	0.0023	0.0213	0.0148	0.1246	0.0264	0.1098	0.0385	0.002
3	rs73203603	126540438	0.9	0.528487958927512	1.03	0.312927433563081	0.0273449767361837	0.0221305083167175	0.0071	0.0049	0.094	0.0198	0.0431	0.0196	0.0213	0.0274	0.0016	0.0308	0.0418	0.1303	0.0039	0.0429	0.1219	0.0205	0.0212	0.0033	0.0023	0.0213	0.0148	0.1245	0.0264	0.1098	0.0385	0.002
3	rs77104037	126547641	0.91	0.473491286898298	1.03	0.312927433563081	0.0287530393954137	0.0229334913064916	0.0071	0.0049	0.0941	0.0198	0.0431	0.0195	0.0213	0.0275	0.0016	0.0309	0.0418	0.1302	0.0038	0.0428	0.122	0.0204	0.0211	0.0033	0.0023	0.0213	0.0149	0.1247	0.0263	0.1098	0.0382	0.002
3	rs78448795	126551129	0.91	0.473491286898298	1.03	0.312927433563081	0.0290677547701985	0.0232756908926262	0.0071	0.0049	0.0941	0.0198	0.0431	0.0195	0.0213	0.0275	0.0016	0.0309	0.0418	0.1302	0.0038	0.0428	0.1221	0.0204	0.0211	0.0033	0.0023	0.0213	0.0149	0.1248	0.0263	0.1099	0.0381	0.002
3	rs73205617	126589606	0.91	0.473491286898298	1.03	0.312927433563081	0.0271939970658416	0.0290292214773337	0.0071	0.0049	0.0941	0.0198	0.0431	0.0195	0.0213	0.0275	0.0016	0.0309	0.0418	0.1302	0.0037	0.0428	0.122	0.0205	0.0212	0.0033	0.0023	0.0214	0.0149	0.1247	0.0263	0.1099	0.0381	0.002
3	rs35573656	126612552	0.91	0.473491286898298	1.03	0.312927433563081	0.0281198255987807	0.0333629998883935	0.0071	0.0049	0.094	0.0199	0.043	0.0196	0.0213	0.0275	0.0016	0.0308	0.0418	0.1301	0.0037	0.0428	0.1219	0.0205	0.0213	0.0033	0.0022	0.0215	0.0151	0.1246	0.0262	0.1099	0.038	0.002
3	rs114169922	126627159	0.91	0.473491286898298	1.03	0.312927433563081	0.027823355668505	0.0338218990839475	0.0071	0.0049	0.094	0.0199	0.043	0.0196	0.0213	0.0275	0.0016	0.0308	0.0418	0.1302	0.0037	0.0428	0.1219	0.0205	0.0213	0.0033	0.0022	0.0215	0.0151	0.1246	0.0262	0.1099	0.038	0.002
3	rs732462	126644974	0.91	0.473491286898298	1.03	0.312927433563081	0.0302579998590907	0.0502886469647399	0.0071	0.0049	0.0938	0.02	0.0429	0.0196	0.0215	0.0275	0.0016	0.0306	0.0418	0.1301	0.0035	0.0428	0.1218	0.0207	0.0213	0.0033	0.0022	0.0217	0.0155	0.1243	0.0261	0.1101	0.038	0.002
3	rs4679311	126669726	0.91	0.473491286898298	1.03	0.312927433563081	0.0271294730075573	0.0588280991512616	0.007	0.0049	0.0937	0.0201	0.0428	0.0197	0.0215	0.0276	0.0015	0.0307	0.0417	0.1298	0.0034	0.0428	0.1217	0.0207	0.0214	0.0034	0.0021	0.0217	0.0161	0.1239	0.0262	0.1102	0.0381	0.002
3	rs115040748	126680000	0.91	0.473491286898298	1.07	0.184406357471863	0.0278452401070296	0.0944724422579487	0.007	0.0048	0.0936	0.0201	0.0428	0.0197	0.0216	0.0276	0.0016	0.0307	0.0417	0.1297	0.0034	0.0428	0.1216	0.0208	0.0214	0.0034	0.0021	0.0217	0.0162	0.1238	0.0262	0.1101	0.0381	0.002
3	rs34491806	126680266	0.91	0.473491286898298	1.07	0.184406357471863	0.0277796233634273	0.0894432810971409	0.007	0.0048	0.0936	0.0202	0.0428	0.0197	0.0216	0.0276	0.0016	0.0307	0.0418	0.1297	0.0034	0.0427	0.1216	0.0208	0.0214	0.0034	0.0021	0.0217	0.0162	0.1238	0.0262	0.11	0.0381	0.002
3	rs80278532	126688846	0.91	0.473491286898298	1.07	0.184406357471863	0.0325447809508494	0.0953477608535485	0.0068	0.0048	0.0932	0.0205	0.0427	0.0199	0.0221	0.0277	0.0017	0.0309	0.0419	0.1291	0.0034	0.0427	0.1211	0.0213	0.0215	0.0035	0.0021	0.0221	0.0168	0.1228	0.0262	0.1091	0.0381	0.0022
3	rs62263303	126697411	0.91	0.473491286898298	1.08	0.159408631830651	0.0349498789494524	0.102545696729776	0.0067	0.0048	0.093	0.0207	0.0426	0.02	0.0223	0.0277	0.0018	0.0309	0.0418	0.129	0.0033	0.0428	0.121	0.0215	0.0216	0.0035	0.0021	0.0223	0.0171	0.1225	0.0261	0.1088	0.0382	0.0022
3	rs6773789	126708453	0.91	0.473491286898298	1.07	0.184406357471863	0.0344643499707843	0.0955072512731851	0.0067	0.0048	0.093	0.0207	0.0426	0.0201	0.0223	0.0277	0.0018	0.0309	0.0418	0.129	0.0033	0.0427	0.1211	0.0215	0.0216	0.0035	0.0021	0.0223	0.0171	0.1224	0.0261	0.1087	0.0382	0.0022
3	rs61746811	126708459	0.91	0.473491286898298	1.07	0.184406357471863	0.0344897862938506	0.0953477608535485	0.0067	0.0048	0.093	0.0207	0.0426	0.0201	0.0223	0.0277	0.0018	0.0309	0.0418	0.129	0.0033	0.0427	0.1211	0.0215	0.0216	0.0036	0.0021	0.0223	0.0171	0.1224	0.0261	0.1087	0.0382	0.0022
3	rs9881343	126727296	0.91	0.473491286898298	1.06	0.212122118160079	0.0327651906417145	0.0937586430663705	0.0068	0.0049	0.0927	0.0208	0.0426	0.0202	0.0224	0.0276	0.0019	0.0309	0.042	0.1288	0.0034	0.0426	0.121	0.0216	0.0217	0.0037	0.0022	0.0223	0.0172	0.1222	0.0261	0.1085	0.0383	0.0023
3	rs4679323	126737268	0.91	0.473491286898298	1.06	0.212122118160079	0.0330606918056549	0.0775778760165104	0.0068	0.005	0.0924	0.0209	0.0426	0.0202	0.0224	0.0275	0.002	0.0309	0.0421	0.1286	0.0034	0.0426	0.1209	0.0217	0.0218	0.0038	0.0022	0.0224	0.0172	0.1218	0.0261	0.1084	0.0384	0.0023
3	rs73861745	126737466	0.91	0.473491286898298	1.06	0.212122118160079	0.0331967504919088	0.0764802456905709	0.0068	0.005	0.0924	0.0209	0.0426	0.0202	0.0223	0.0275	0.002	0.0309	0.0421	0.1286	0.0034	0.0426	0.1209	0.0216	0.0218	0.0038	0.0022	0.0225	0.0172	0.1218	0.0261	0.1084	0.0384	0.0023
3	rs74475095	126738449	0.91	0.473491286898298	1.07	0.184406357471863	0.0337825008869034	0.0775778760165104	0.0068	0.005	0.0924	0.0209	0.0426	0.0202	0.0223	0.0275	0.002	0.0309	0.0421	0.1287	0.0034	0.0426	0.121	0.0216	0.0217	0.0038	0.0022	0.0225	0.0172	0.1218	0.026	0.1084	0.0384	0.0023
3	rs4679325	126741478	0.91	0.473491286898298	1.07	0.184406357471863	0.0340339301519108	0.0969473785145671	0.0068	0.005	0.0924	0.0209	0.0426	0.0202	0.0223	0.0274	0.002	0.0309	0.0421	0.1287	0.0034	0.0426	0.121	0.0216	0.0217	0.0038	0.0022	0.0225	0.0173	0.1218	0.026	0.1084	0.0384	0.0023
3	rs7622204	126744207	0.91	0.473491286898298	1.07	0.184406357471863	0.032728383379021	0.143120227883064	0.0069	0.005	0.0923	0.0209	0.0425	0.0202	0.0223	0.0274	0.002	0.0309	0.042	0.1291	0.0034	0.0425	0.1207	0.0216	0.0217	0.0038	0.0022	0.0225	0.0173	0.1219	0.026	0.1084	0.0385	0.0023
3	rs74373917	126759199	0.92	0.422441555019286	1.06	0.212122118160079	0.0628655585321336	0.33631659980073	0.007	0.005	0.0925	0.021	0.0423	0.0202	0.0223	0.0271	0.0022	0.0311	0.0422	0.1288	0.0035	0.0423	0.1202	0.0216	0.0219	0.0038	0.0023	0.0227	0.0173	0.1214	0.0257	0.108	0.0388	0.0025
3	rs9854940	126759720	0.92	0.422441555019286	1.06	0.212122118160079	0.0623888630909027	0.340752715683388	0.007	0.005	0.0925	0.021	0.0424	0.0202	0.0223	0.0271	0.0022	0.0311	0.0422	0.1288	0.0035	0.0423	0.1202	0.0216	0.0219	0.0038	0.0023	0.0227	0.0173	0.1214	0.0257	0.108	0.0388	0.0025
3	rs80071624	126759803	0.92	0.422441555019286	1.06	0.212122118160079	0.0650110492436209	0.344586154327876	0.007	0.0051	0.0924	0.021	0.0424	0.0201	0.0221	0.0271	0.0023	0.0311	0.0422	0.1288	0.0036	0.0423	0.1202	0.0216	0.0219	0.0039	0.0024	0.0227	0.0173	0.1214	0.0257	0.108	0.0388	0.0025
3	rs73198758	126761939	0.92	0.422441555019286	1.06	0.212122118160079	0.0727808772382761	0.388827975028537	0.007	0.0051	0.0924	0.021	0.0424	0.0201	0.0221	0.0271	0.0023	0.0311	0.0422	0.1288	0.0036	0.0423	0.1201	0.0216	0.022	0.0039	0.0024	0.0227	0.0173	0.1213	0.0257	0.108	0.0387	0.0025
3	rs10433407	126771613	0.92	0.422441555019286	1.06	0.212122118160079	0.10131021815133	0.586374669308696	0.007	0.005	0.0923	0.0209	0.0423	0.0201	0.0221	0.0271	0.0023	0.0311	0.0422	0.1286	0.0036	0.0424	0.1199	0.0217	0.0221	0.0039	0.0025	0.0228	0.0174	0.1211	0.0258	0.1079	0.0388	0.0026
3	rs62263315	126785732	0.95	0.291843936447983	1.06	0.212122118160079	0.0870376010472014	0.473808921264791	0.0089	0.0061	0.0882	0.0214	0.0431	0.022	0.0225	0.0279	0.0037	0.0316	0.0422	0.1268	0.0048	0.0421	0.1149	0.0236	0.0255	0.0056	0.0034	0.0233	0.0192	0.1107	0.0272	0.1035	0.0407	0.0041
3	rs114557284	126785996	0.95	0.291843936447983	1.06	0.212122118160079	0.0850929350804719	0.486013293769899	0.0089	0.0061	0.0882	0.0214	0.0431	0.022	0.0225	0.0279	0.0037	0.0316	0.0422	0.1268	0.0048	0.0421	0.1149	0.0237	0.0255	0.0056	0.0034	0.0233	0.0192	0.1107	0.0272	0.1035	0.0407	0.0041
3	rs11921451	126787159	0.95	0.291843936447983	1.06	0.212122118160079	0.067084303595936	0.475431521827634	0.0089	0.0061	0.0882	0.0213	0.0431	0.022	0.0225	0.0279	0.0037	0.0316	0.0422	0.1266	0.0048	0.0422	0.1147	0.0237	0.0255	0.0056	0.0034	0.0233	0.0192	0.1109	0.0272	0.1034	0.0408	0.0042
3	rs114355562	126787574	0.95	0.291843936447983	1.06	0.212122118160079	0.0672240394103963	0.473268374653041	0.0089	0.0061	0.0882	0.0213	0.0431	0.022	0.0225	0.0279	0.0037	0.0316	0.0422	0.1266	0.0048	0.0422	0.1147	0.0238	0.0255	0.0056	0.0034	0.0233	0.0192	0.1109	0.0272	0.1034	0.0408	0.0042
3	rs9854229	126789225	0.95	0.291843936447983	1.06	0.212122118160079	0.0605991823977443	0.375689610904021	0.0089	0.0061	0.0883	0.0213	0.0431	0.022	0.0225	0.0279	0.0037	0.0315	0.0422	0.1267	0.0048	0.0422	0.1146	0.0239	0.0255	0.0056	0.0034	0.0234	0.0192	0.1109	0.0272	0.1033	0.0408	0.0042
3	rs11928855	126790450	0.95	0.291843936447983	1.06	0.212122118160079	0.0598188995672401	0.393835344808944	0.0089	0.0061	0.0882	0.0212	0.0431	0.0219	0.0225	0.0278	0.0038	0.0315	0.0422	0.1267	0.0049	0.0422	0.1145	0.0239	0.0255	0.0057	0.0034	0.0234	0.0192	0.111	0.0272	0.1033	0.0408	0.0042
3	rs116440444	126797128	0.95	0.291843936447983	1.06	0.212122118160079	0.0694449326640147	0.56169753901038	0.009	0.0061	0.0884	0.0212	0.0431	0.0219	0.0224	0.0277	0.0037	0.0316	0.0423	0.1266	0.0049	0.0422	0.1145	0.0239	0.0255	0.0056	0.0034	0.0233	0.0191	0.1112	0.0269	0.1036	0.0407	0.0042
3	rs7614018	126799634	0.95	0.291843936447983	1.06	0.212122118160079	0.073986387906971	0.578973023438057	0.0089	0.0062	0.0884	0.0211	0.0431	0.0219	0.0224	0.0276	0.0037	0.0316	0.0424	0.1266	0.0049	0.0422	0.1144	0.0239	0.0255	0.0056	0.0035	0.0233	0.019	0.1113	0.0268	0.1038	0.0407	0.0042
3	rs62263355	126799882	0.95	0.291843936447983	1.06	0.212122118160079	0.0726757427047694	0.604545970678209	0.0089	0.0062	0.0884	0.0211	0.0431	0.0219	0.0224	0.0276	0.0037	0.0317	0.0424	0.1266	0.0049	0.0422	0.1145	0.0239	0.0255	0.0056	0.0035	0.0233	0.019	0.1113	0.0268	0.1038	0.0407	0.0042
3	rs11714732	126801736	0.95	0.291843936447983	1.07	0.184406357471863	0.12745280560961	0.754950313613559	0.0089	0.0062	0.0885	0.0211	0.0431	0.0219	0.0223	0.0276	0.0037	0.0317	0.0423	0.1266	0.0049	0.0422	0.1145	0.0239	0.0254	0.0056	0.0034	0.0233	0.019	0.1112	0.0267	0.1037	0.0407	0.0042
3	rs6800960	126805761	0.98	0.192372589028169	1.07	0.184406357471863	0.112529353643029	0.408962736705235	0.0094	0.0063	0.0916	0.0199	0.043	0.022	0.021	0.0272	0.0049	0.032	0.0415	0.1319	0.0058	0.0397	0.1166	0.0215	0.0246	0.0064	0.0038	0.0223	0.0194	0.1087	0.0257	0.1025	0.0405	0.005
3	rs73203218	126806235	0.98	0.192372589028169	1.07	0.184406357471863	0.150754219292922	0.420442567764563	0.0095	0.0062	0.092	0.0197	0.0429	0.0221	0.0209	0.027	0.0051	0.032	0.0412	0.1327	0.006	0.0393	0.1172	0.0212	0.0245	0.0066	0.0038	0.022	0.0196	0.1085	0.0254	0.1023	0.0404	0.0051
3	rs11914882	126807142	0.97	0.222305343836028	1.07	0.184406357471863	0.20875134385273	0.668491073109832	0.0096	0.0063	0.0929	0.0191	0.0427	0.0223	0.0208	0.0266	0.0054	0.0321	0.0407	0.1343	0.0063	0.0385	0.1184	0.0204	0.0242	0.0069	0.0041	0.0215	0.0199	0.108	0.0247	0.1018	0.0404	0.0054
3	rs4679334	126808242	0.97	0.222305343836028	1.07	0.184406357471863	0.199760162415445	0.642151143451059	0.0096	0.0063	0.0929	0.0191	0.0427	0.0224	0.0208	0.0267	0.0054	0.0321	0.0407	0.1344	0.0063	0.0384	0.1182	0.0204	0.0243	0.007	0.0041	0.0215	0.0199	0.1079	0.0247	0.1017	0.0405	0.0054
3	rs73203225	126808966	0.97	0.222305343836028	1.06	0.212122118160079	0.198982155539786	0.639094165100615	0.0096	0.0063	0.0929	0.0191	0.0427	0.0223	0.0208	0.0267	0.0054	0.0321	0.0407	0.1345	0.0063	0.0384	0.1182	0.0203	0.0243	0.007	0.0041	0.0215	0.0199	0.1079	0.0247	0.1018	0.0405	0.0054
3	rs66679827	126809721	0.97	0.222305343836028	1.06	0.212122118160079	0.187068715294601	0.567347602399199	0.0096	0.0063	0.0928	0.019	0.0427	0.0223	0.0208	0.0267	0.0054	0.0321	0.0407	0.1347	0.0064	0.0384	0.1181	0.0203	0.0242	0.007	0.0041	0.0215	0.0199	0.1079	0.0246	0.1019	0.0406	0.0055
3	rs116383469	126810385	0.97	0.222305343836028	1.06	0.212122118160079	0.195156432074411	0.594513888478932	0.0096	0.0062	0.0929	0.019	0.0426	0.0223	0.0207	0.0266	0.0054	0.0321	0.0407	0.1348	0.0064	0.0384	0.1181	0.0203	0.0242	0.007	0.0041	0.0215	0.02	0.1079	0.0246	0.1019	0.0406	0.0054
3	rs115404863	126820260	0.97	0.222305343836028	1.06	0.212122118160079	0.182635490975948	0.51493422289676	0.0094	0.0062	0.0931	0.0188	0.0426	0.0222	0.0204	0.0265	0.0054	0.0323	0.0405	0.1357	0.0063	0.0387	0.1179	0.02	0.0241	0.007	0.0041	0.0212	0.02	0.1078	0.0245	0.1024	0.0409	0.0054
3	rs73203252	126822119	0.97	0.222305343836028	1.06	0.212122118160079	0.175358532705757	0.499803800429346	0.0094	0.0062	0.0931	0.0187	0.0426	0.0222	0.0203	0.0264	0.0054	0.0325	0.0404	0.136	0.0063	0.0388	0.1178	0.0199	0.0241	0.007	0.0041	0.0211	0.02	0.1076	0.0245	0.1025	0.041	0.0054
3	Affx-21117823	126824804	0.97	0.222305343836028	1.06	0.212122118160079	0.16121399595686	0.421097413640073	0.0093	0.0061	0.0933	0.0186	0.0426	0.0221	0.0202	0.0264	0.0054	0.0326	0.0403	0.1365	0.0063	0.039	0.1176	0.0198	0.024	0.007	0.0041	0.021	0.02	0.1075	0.0245	0.1028	0.0412	0.0054
3	rs11711404	126826117	0.97	0.222305343836028	1.06	0.212122118160079	0.164711249670484	0.419918889635658	0.0093	0.0061	0.0933	0.0186	0.0426	0.0221	0.0201	0.0264	0.0054	0.0326	0.0403	0.1366	0.0063	0.039	0.1176	0.0198	0.024	0.007	0.0041	0.021	0.02	0.1075	0.0245	0.1029	0.0412	0.0054
3	rs2086680	126826186	0.97	0.222305343836028	1.06	0.212122118160079	0.164711249670484	0.422539043765051	0.0093	0.0061	0.0933	0.0186	0.0426	0.0221	0.0201	0.0264	0.0054	0.0326	0.0403	0.1366	0.0063	0.039	0.1176	0.0198	0.024	0.007	0.0041	0.021	0.02	0.1075	0.0245	0.1029	0.0412	0.0054
3	rs73205217	126828432	0.97	0.222305343836028	1.06	0.212122118160079	0.166809648554312	0.422801301298662	0.0093	0.0061	0.0933	0.0186	0.0426	0.0221	0.0201	0.0263	0.0054	0.0326	0.0403	0.1366	0.0063	0.039	0.1176	0.0198	0.024	0.007	0.0041	0.021	0.02	0.1075	0.0245	0.1029	0.0412	0.0054
3	rs78033644	126835270	0.97	0.222305343836028	1.06	0.212122118160079	0.166388726883707	0.420049792609365	0.0093	0.0061	0.0933	0.0186	0.0426	0.022	0.0201	0.0263	0.0054	0.0327	0.0403	0.1366	0.0063	0.039	0.1176	0.0197	0.024	0.007	0.0041	0.0209	0.02	0.1075	0.0245	0.1029	0.0412	0.0054
3	rs4501068	126835774	0.97	0.222305343836028	1.06	0.212122118160079	0.165164585478197	0.422014660590019	0.0093	0.0061	0.0932	0.0186	0.0426	0.022	0.0201	0.0263	0.0054	0.0327	0.0403	0.1366	0.0063	0.039	0.1176	0.0197	0.024	0.007	0.0041	0.0209	0.02	0.1075	0.0245	0.103	0.0413	0.0054
3	rs1032049	126838741	0.97	0.222305343836028	1.06	0.212122118160079	0.156743428323923	0.377213784879431	0.0092	0.0061	0.0932	0.0186	0.0426	0.0221	0.0202	0.0262	0.0054	0.0328	0.0402	0.1367	0.0063	0.039	0.1176	0.0198	0.024	0.007	0.0041	0.0208	0.02	0.1074	0.0245	0.103	0.0414	0.0053
3	rs114011056	126842118	0.97	0.222305343836028	1.06	0.212122118160079	0.157217671781513	0.371760198408926	0.0092	0.0061	0.0932	0.0186	0.0426	0.0221	0.0202	0.0262	0.0054	0.0328	0.0403	0.1367	0.0063	0.039	0.1176	0.0198	0.024	0.0069	0.0041	0.0208	0.02	0.1074	0.0245	0.1029	0.0414	0.0053
3	rs12490108	126856455	0.97	0.222305343836028	1.06	0.212122118160079	0.157319405169206	0.354161096644246	0.009	0.006	0.0936	0.0188	0.0428	0.0221	0.0201	0.0262	0.0054	0.033	0.0401	0.1376	0.0063	0.0392	0.1173	0.0198	0.0241	0.0069	0.0041	0.0204	0.0199	0.1067	0.0246	0.1029	0.0414	0.0053
3	rs13065761	126859459	0.97	0.222305343836028	1.06	0.212122118160079	0.168358341383208	0.297055244751062	0.0091	0.0058	0.0948	0.019	0.0429	0.0223	0.0202	0.026	0.0053	0.0333	0.0399	0.1385	0.0062	0.0393	0.1169	0.0199	0.0242	0.0068	0.004	0.0199	0.02	0.1057	0.0248	0.1028	0.0411	0.0052
3	rs111821152	126863065	0.97	0.222305343836028	1.06	0.212122118160079	0.193316757748459	0.292678604437585	0.009	0.0057	0.0956	0.0194	0.043	0.0227	0.0202	0.026	0.0052	0.0321	0.04	0.139	0.0061	0.0391	0.1166	0.0204	0.0242	0.0067	0.004	0.0199	0.0201	0.1047	0.0248	0.1036	0.0409	0.0051
3	rs72961066	126863151	0.97	0.222305343836028	1.06	0.212122118160079	0.194772346728434	0.293505109976614	0.009	0.0057	0.0956	0.0194	0.043	0.0227	0.0202	0.026	0.0052	0.0321	0.04	0.1391	0.0061	0.0391	0.1166	0.0204	0.0242	0.0067	0.004	0.0199	0.0201	0.1047	0.0248	0.1036	0.0409	0.0051
3	rs12487078	126863808	0.97	0.222305343836028	1.06	0.212122118160079	0.200930407509192	0.285974903063101	0.009	0.0057	0.0958	0.0195	0.043	0.0227	0.0202	0.026	0.0052	0.032	0.04	0.139	0.0061	0.0391	0.1165	0.0204	0.0242	0.0067	0.0039	0.0199	0.0201	0.1045	0.0248	0.1037	0.0408	0.0051
3	rs76301988	126868819	0.97	0.222305343836028	1.06	0.212122118160079	0.104376927912801	0.13077171605386	0.0085	0.0056	0.0964	0.0194	0.0434	0.0229	0.02	0.0261	0.0043	0.0321	0.0395	0.1404	0.0057	0.0395	0.118	0.0199	0.0242	0.006	0.0035	0.0199	0.0199	0.1052	0.0247	0.1034	0.0409	0.0045
3	rs17702257	126869370	0.97	0.222305343836028	1.06	0.212122118160079	0.104112587421564	0.132394466207228	0.0085	0.0056	0.0964	0.0194	0.0434	0.0229	0.02	0.0261	0.0043	0.0321	0.0395	0.1404	0.0057	0.0395	0.1181	0.0199	0.0242	0.006	0.0035	0.0199	0.0199	0.1052	0.0247	0.1034	0.0409	0.0045
3	rs1482922	126883505	0.97	0.222305343836028	1.06	0.212122118160079	0.109342590600793	0.125416370993296	0.0085	0.0056	0.0965	0.0194	0.0433	0.023	0.02	0.026	0.0042	0.0321	0.0395	0.1405	0.0057	0.0396	0.1181	0.0199	0.0241	0.0059	0.0034	0.0199	0.02	0.1054	0.0247	0.1035	0.0409	0.0045
3	rs11922090	126888085	0.97	0.222305343836028	1.06	0.212122118160079	0.122634285865203	0.131582166510464	0.0085	0.0056	0.0965	0.0195	0.0433	0.0231	0.0201	0.026	0.0042	0.0321	0.0395	0.1405	0.0057	0.0397	0.1181	0.0198	0.0242	0.0059	0.0034	0.0199	0.0199	0.1054	0.0247	0.1035	0.041	0.0045
3	rs28495144	126888361	0.97	0.222305343836028	1.06	0.212122118160079	0.122605072544055	0.133933836573593	0.0085	0.0056	0.0965	0.0195	0.0433	0.0231	0.0201	0.026	0.0042	0.0321	0.0395	0.1405	0.0057	0.0397	0.1181	0.0199	0.0242	0.0059	0.0034	0.0199	0.0199	0.1054	0.0247	0.1035	0.041	0.0045
3	rs1351666	126888869	0.97	0.222305343836028	1.06	0.212122118160079	0.114227848125109	0.129245929711277	0.0085	0.0056	0.0965	0.0195	0.0433	0.0231	0.0201	0.026	0.0042	0.0321	0.0395	0.1405	0.0057	0.0397	0.1181	0.0199	0.0242	0.0059	0.0034	0.0199	0.0199	0.1054	0.0247	0.1035	0.041	0.0045
3	rs74923120	126894261	0.97	0.222305343836028	1.06	0.212122118160079	0.102482978127597	0.118060459818435	0.0085	0.0056	0.0965	0.0194	0.0433	0.0231	0.0201	0.026	0.0042	0.0321	0.0395	0.1406	0.0057	0.0397	0.118	0.0199	0.0242	0.0058	0.0034	0.0199	0.0199	0.1056	0.0247	0.1036	0.041	0.0044
3	rs34798720	126903262	0.97	0.222305343836028	1.06	0.212122118160079	0.0810615666565446	0.110451525745496	0.0084	0.0056	0.0965	0.0195	0.0432	0.0231	0.0201	0.026	0.0041	0.0322	0.0394	0.1406	0.0057	0.0397	0.1179	0.0199	0.0242	0.0058	0.0034	0.0199	0.02	0.1057	0.0246	0.1036	0.0409	0.0044
3	rs6808801	126904520	0.98	0.192372589028169	1.06	0.212122118160079	0.0811066760205563	0.111805161728862	0.0084	0.0056	0.0964	0.0195	0.0432	0.0231	0.0201	0.0261	0.0041	0.0322	0.0394	0.1406	0.0057	0.0397	0.1178	0.0199	0.0242	0.0058	0.0034	0.0199	0.02	0.1057	0.0246	0.1036	0.0409	0.0044
3	rs55968350	126904733	0.98	0.192372589028169	1.06	0.212122118160079	0.0808587735563549	0.111635612519984	0.0084	0.0056	0.0964	0.0195	0.0432	0.0231	0.0201	0.0261	0.0041	0.0322	0.0394	0.1406	0.0057	0.0397	0.1178	0.0199	0.0242	0.0058	0.0034	0.0199	0.02	0.1057	0.0246	0.1036	0.0409	0.0044
3	rs115219636	126914309	0.98	0.192372589028169	1.06	0.212122118160079	0.072214321676954	0.113165088611038	0.0084	0.0057	0.0964	0.0195	0.0432	0.0231	0.0202	0.0262	0.0041	0.0322	0.0394	0.1406	0.0057	0.0397	0.1177	0.0199	0.0242	0.0058	0.0034	0.0198	0.02	0.1058	0.0246	0.1035	0.0408	0.0044
3	rs13072909	126918819	0.98	0.192372589028169	1.06	0.212122118160079	0.0662103169379932	0.112229464650784	0.0084	0.0058	0.0964	0.0195	0.043	0.0231	0.0204	0.0265	0.0039	0.0322	0.0393	0.1406	0.0058	0.0397	0.1172	0.02	0.0241	0.0058	0.0033	0.0198	0.0202	0.1062	0.0246	0.1035	0.0407	0.0043
3	rs1351669	126921325	0.98	0.192372589028169	1.06	0.212122118160079	0.0569969759057257	0.110367133129176	0.0084	0.0058	0.0963	0.0195	0.043	0.0232	0.0203	0.0265	0.0038	0.0323	0.0393	0.1405	0.0058	0.0397	0.1173	0.02	0.0241	0.0058	0.0033	0.0198	0.0203	0.1062	0.0245	0.1034	0.0407	0.0043
3	rs11714341	126929088	0.98	0.192372589028169	1.06	0.212122118160079	0.0434360890502953	0.101481579165474	0.0084	0.0061	0.0963	0.0194	0.043	0.0233	0.0203	0.0266	0.0036	0.0324	0.0392	0.1396	0.0058	0.04	0.1178	0.02	0.024	0.0058	0.0032	0.0198	0.0206	0.1067	0.0243	0.1034	0.0407	0.0042
3	rs78844788	126930914	0.98	0.192372589028169	1.06	0.212122118160079	0.041036767152014	0.103038281858851	0.0084	0.0061	0.0963	0.0194	0.043	0.0233	0.0203	0.0266	0.0036	0.0324	0.0392	0.1396	0.0058	0.04	0.1178	0.02	0.024	0.0058	0.0032	0.0197	0.0206	0.1067	0.0243	0.1034	0.0408	0.0042
3	rs35423378	126935261	0.98	0.192372589028169	1.06	0.212122118160079	0.0406364214881888	0.105100556467389	0.0084	0.0061	0.0962	0.0193	0.043	0.0232	0.0203	0.0267	0.0036	0.0324	0.0392	0.1396	0.0058	0.04	0.1178	0.02	0.024	0.0058	0.0032	0.0197	0.0206	0.1067	0.0242	0.1034	0.0408	0.0042
3	rs968385	126941028	0.99	0.165458971998582	1.06	0.212122118160079	0.0437800672916412	0.110789343161344	0.0086	0.0062	0.0961	0.0193	0.0428	0.023	0.0202	0.0267	0.0036	0.0327	0.0391	0.1398	0.0056	0.04	0.118	0.0199	0.024	0.0058	0.0032	0.0198	0.0209	0.107	0.0239	0.1031	0.0407	0.0043
3	rs13095826	126942965	1	0.141401729381863	1.06	0.212122118160079	0.049849070416293	0.112229464650784	0.0087	0.0068	0.0971	0.0191	0.0428	0.0226	0.0199	0.0268	0.0037	0.033	0.039	0.1394	0.0055	0.0403	0.118	0.0194	0.0237	0.0057	0.0032	0.0199	0.0211	0.1066	0.0235	0.1034	0.0405	0.0044
3	rs13075436	126961148	1	0.141401729381863	1.06	0.212122118160079	0.0595418477879101	0.114702484957293	0.0087	0.0069	0.0973	0.0191	0.0428	0.0224	0.0193	0.0269	0.0038	0.0328	0.0388	0.1394	0.0055	0.0405	0.1178	0.0193	0.0237	0.0058	0.0032	0.02	0.021	0.1082	0.0232	0.1032	0.0406	0.0044
3	rs16838221	126982074	1	0.141401729381863	1.06	0.212122118160079	0.0611794035901059	0.111212169962147	0.0088	0.0069	0.0976	0.019	0.0428	0.0223	0.0191	0.0269	0.0038	0.0329	0.039	0.1393	0.0054	0.0405	0.1176	0.0191	0.0237	0.0058	0.0031	0.0199	0.021	0.1084	0.0231	0.103	0.0405	0.0044
3	rs17203585	126985404	1.01	0.120031835070186	1.06	0.212122118160079	0.0683487840003545	0.108852299542982	0.0089	0.007	0.0981	0.019	0.0429	0.0221	0.019	0.0269	0.0038	0.0329	0.0393	0.1392	0.0054	0.0406	0.1174	0.0189	0.0237	0.0058	0.0031	0.0199	0.0211	0.1087	0.023	0.1029	0.0403	0.0043
3	rs12495245	126992473	1.01	0.120031835070186	1.06	0.212122118160079	0.0885323760478277	0.0994473743104156	0.009	0.007	0.0986	0.0189	0.0431	0.0219	0.0188	0.027	0.0038	0.0331	0.0397	0.1391	0.0054	0.0405	0.1171	0.0186	0.0238	0.0057	0.0031	0.0199	0.0212	0.1091	0.0229	0.1027	0.0402	0.0043
3	rs9860652	126996775	1.01	0.120031835070186	1.07	0.184406357471863	0.0935579755890727	0.0958265468292413	0.009	0.007	0.0987	0.0189	0.0432	0.0218	0.0188	0.027	0.0038	0.0331	0.0397	0.1391	0.0054	0.0406	0.1172	0.0186	0.0238	0.0057	0.0031	0.0199	0.0212	0.1091	0.0229	0.1026	0.0402	0.0043
3	rs72626370	126999454	1.01	0.120031835070186	1.08	0.159408631830651	0.0894658226526445	0.0957466836223474	0.0089	0.0071	0.0988	0.0189	0.0432	0.0218	0.0188	0.027	0.0038	0.0331	0.0397	0.1391	0.0053	0.0405	0.1171	0.0186	0.0238	0.0057	0.0031	0.0199	0.0212	0.1092	0.023	0.1026	0.0402	0.0043
3	rs2358569	127016677	1.01	0.120031835070186	1.08	0.159408631830651	0.0797157587360543	0.0871236644848596	0.0089	0.0071	0.0995	0.0189	0.0434	0.0212	0.0187	0.0269	0.0038	0.0333	0.0397	0.1395	0.0052	0.0406	0.1171	0.0184	0.0238	0.0056	0.003	0.0198	0.021	0.1091	0.0229	0.1026	0.0401	0.0042
3	rs34928400	127018177	1.01	0.120031835070186	1.08	0.159408631830651	0.0790482708160455	0.0863558830275961	0.0088	0.0071	0.0995	0.019	0.0434	0.0212	0.0187	0.0269	0.0038	0.0333	0.0397	0.1395	0.0052	0.0406	0.117	0.0184	0.0238	0.0056	0.003	0.0198	0.021	0.1091	0.0229	0.1026	0.0401	0.0042
3	rs2884537	127026105	1.01	0.120031835070186	1.08	0.159408631830651	0.0781638918270453	0.0890549898636873	0.0088	0.0071	0.0995	0.0191	0.0435	0.0212	0.0187	0.0269	0.0038	0.0334	0.0397	0.1395	0.0051	0.0406	0.1169	0.0184	0.0238	0.0056	0.003	0.0198	0.021	0.1091	0.0229	0.1027	0.0401	0.0041
3	rs74729227	127032279	1.01	0.120031835070186	1.08	0.159408631830651	0.0785610703486473	0.0841447710698921	0.0088	0.0071	0.0995	0.0191	0.0435	0.0211	0.0187	0.0269	0.0038	0.0333	0.0397	0.1395	0.0051	0.0406	0.1168	0.0183	0.0238	0.0056	0.003	0.0198	0.021	0.1091	0.0229	0.1027	0.0401	0.0041
3	rs6439059	127037023	1.01	0.120031835070186	1.08	0.159408631830651	0.0793815639805151	0.0922587702781555	0.0088	0.0071	0.0995	0.0192	0.0436	0.021	0.0187	0.0269	0.0038	0.0332	0.0397	0.1395	0.005	0.0407	0.1167	0.0183	0.0238	0.0056	0.003	0.0199	0.021	0.1092	0.023	0.1026	0.0401	0.0041
3	rs57482763	127037726	1.01	0.120031835070186	1.08	0.159408631830651	0.079872025016724	0.0883577645998958	0.0088	0.0071	0.0995	0.0192	0.0436	0.021	0.0187	0.0269	0.0038	0.0332	0.0397	0.1395	0.005	0.0407	0.1168	0.0183	0.0238	0.0056	0.003	0.0199	0.021	0.1092	0.023	0.1026	0.0401	0.0041
3	rs73192842	127055920	1.01	0.120031835070186	1.08	0.159408631830651	0.0833367708853058	0.112229464650784	0.0087	0.0071	0.0995	0.0192	0.0437	0.021	0.0187	0.0269	0.0038	0.0329	0.0397	0.1396	0.005	0.0408	0.1167	0.0182	0.0238	0.0056	0.003	0.02	0.0211	0.1093	0.023	0.1026	0.04	0.0041
3	rs115211419	127059409	1.01	0.120031835070186	1.08	0.159408631830651	0.085675734448753	0.111805161728862	0.0087	0.0071	0.0995	0.0193	0.0437	0.021	0.0187	0.0269	0.0038	0.0329	0.0396	0.1396	0.005	0.0408	0.1167	0.0182	0.0239	0.0056	0.003	0.02	0.0211	0.1094	0.023	0.1026	0.04	0.0041
3	rs9637390	127059570	1.01	0.120031835070186	1.08	0.159408631830651	0.0880085538138688	0.107345519938824	0.0087	0.0071	0.0995	0.0193	0.0437	0.021	0.0187	0.0269	0.0038	0.0329	0.0396	0.1396	0.005	0.0408	0.1167	0.0182	0.0238	0.0056	0.0029	0.02	0.0211	0.1094	0.023	0.1026	0.04	0.0041
3	rs77522182	127064649	1.01	0.120031835070186	1.08	0.159408631830651	0.106667486889427	0.169196738310377	0.0087	0.0071	0.0996	0.0192	0.0438	0.0209	0.0186	0.0269	0.0037	0.0329	0.0397	0.1398	0.0049	0.0408	0.1166	0.0182	0.0237	0.0055	0.0029	0.02	0.021	0.1095	0.0229	0.1026	0.04	0.0041
3	rs79388941	127067184	1.02	0.101174939294895	1.08	0.159408631830651	0.110079292398465	0.184324051582326	0.0087	0.0071	0.0997	0.0192	0.0438	0.0209	0.0186	0.0269	0.0037	0.0329	0.0397	0.1399	0.0049	0.0408	0.1165	0.0181	0.0237	0.0055	0.0029	0.02	0.0211	0.1096	0.0229	0.1026	0.04	0.004
3	rs2358547	127070520	1.05	0.0578850268271129	1.08	0.159408631830651	0.181490653970805	0.186258923627492	0.0072	0.0073	0.1013	0.0181	0.0456	0.0192	0.0175	0.0278	0.0035	0.0338	0.0404	0.1428	0.0044	0.0413	0.1166	0.0165	0.023	0.0051	0.0024	0.0206	0.0216	0.1117	0.0221	0.1006	0.04	0.0032
3	rs12491951	127071754	1.06	0.0472756964826134	1.08	0.159408631830651	0.245813391507731	0.27908610919341	0.0071	0.0073	0.1019	0.0177	0.046	0.0189	0.017	0.028	0.0033	0.034	0.0405	0.1429	0.0043	0.0412	0.1172	0.0159	0.0226	0.0049	0.0023	0.0207	0.0215	0.1129	0.022	0.1005	0.04	0.003
3	rs114063755	127072675	1.06	0.0472756964826134	1.07	0.184406357471863	0.26414676064498	0.269137879817265	0.0071	0.0073	0.1021	0.0176	0.0462	0.0187	0.0168	0.028	0.0033	0.0341	0.0405	0.143	0.0043	0.0411	0.1172	0.0157	0.0224	0.0048	0.0023	0.0208	0.0216	0.1133	0.0219	0.1006	0.04	0.0029
3	rs75915462	127073521	1.06	0.0472756964826134	1.07	0.184406357471863	0.267798900847485	0.233574384272801	0.007	0.0073	0.1023	0.0176	0.0463	0.0186	0.0167	0.0281	0.0032	0.0341	0.0405	0.1431	0.0042	0.041	0.1173	0.0155	0.0223	0.0048	0.0023	0.0208	0.0216	0.1136	0.0218	0.1007	0.04	0.0028
3	rs2358544	127077801	1.06	0.0472756964826134	1.07	0.184406357471863	0.264692848459747	0.298478900403108	0.0069	0.0073	0.1032	0.0171	0.047	0.0178	0.0158	0.0286	0.003	0.0343	0.0405	0.1434	0.0041	0.0405	0.1176	0.0146	0.0216	0.0046	0.0023	0.0208	0.0216	0.1156	0.0217	0.1013	0.04	0.0026
3	rs7428297	127078340	1.06	0.0472756964826134	1.06	0.212122118160079	0.308026625314453	0.31487581964768	0.0069	0.0073	0.1031	0.0171	0.0472	0.0176	0.0156	0.0284	0.0029	0.0344	0.0405	0.1437	0.0041	0.0405	0.1175	0.0144	0.0215	0.0046	0.0023	0.0207	0.0216	0.116	0.0217	0.1013	0.0402	0.0025
3	rs12634857	127084030	1.05	0.0578850268271129	1.06	0.212122118160079	0.412047030211519	0.455655002605928	0.0071	0.0073	0.1038	0.0163	0.0482	0.0151	0.0132	0.0288	0.0024	0.0347	0.041	0.1451	0.0038	0.0401	0.1182	0.0127	0.02	0.0048	0.0025	0.0203	0.0219	0.1196	0.0215	0.1023	0.0408	0.0026
3	Affx-21121316	127090659	1.05	0.0578850268271129	1.06	0.212122118160079	0.327399223635874	0.326641386353349	0.0071	0.0073	0.1038	0.0163	0.0483	0.0151	0.0132	0.0287	0.0024	0.0347	0.041	0.1452	0.0038	0.0401	0.1181	0.0127	0.0201	0.0048	0.0025	0.0203	0.0219	0.1197	0.0215	0.1024	0.0406	0.0026
3	rs77710200	127094404	1.05	0.0578850268271129	1.06	0.212122118160079	0.33174843103855	0.282582462987247	0.0071	0.0073	0.1039	0.0163	0.0484	0.0151	0.0131	0.0287	0.0024	0.0347	0.041	0.1451	0.0038	0.0401	0.1181	0.0127	0.0201	0.0048	0.0025	0.0203	0.0219	0.1197	0.0215	0.1024	0.0406	0.0026
3	rs6439070	127105611	1.05	0.0578850268271129	1.06	0.212122118160079	0.320805489152083	0.221470341512069	0.0071	0.0073	0.104	0.0163	0.0487	0.0151	0.013	0.0287	0.0024	0.0347	0.0409	0.1451	0.0038	0.0401	0.1179	0.0128	0.0201	0.0048	0.0025	0.0203	0.0218	0.1197	0.0215	0.1024	0.0406	0.0026
3	rs4974450	127107286	1.05	0.0578850268271129	1.05	0.24269399207398	0.331645752838693	0.234234580008827	0.0071	0.0073	0.104	0.0163	0.0487	0.015	0.0129	0.0288	0.0024	0.0347	0.0409	0.1451	0.0038	0.0401	0.1179	0.0128	0.0201	0.0048	0.0025	0.0203	0.0218	0.1196	0.0215	0.1026	0.0406	0.0026
3	rs79825794	127112889	1.05	0.0578850268271129	1.05	0.24269399207398	0.3735939720477	0.223418897183635	0.0071	0.0073	0.1038	0.0162	0.0488	0.015	0.0128	0.0288	0.0024	0.0348	0.0409	0.1452	0.0038	0.04	0.1179	0.0127	0.02	0.0048	0.0025	0.0203	0.0219	0.1198	0.0215	0.1026	0.0406	0.0026
3	rs62262308	127137972	1.05	0.0578850268271129	1.04	0.276253925711104	0.301056432624288	0.1696904163356	0.0069	0.0073	0.1032	0.0158	0.0493	0.0147	0.0122	0.0289	0.0024	0.035	0.0412	0.1456	0.0038	0.0402	0.118	0.0124	0.0197	0.0047	0.0025	0.0204	0.022	0.1208	0.0216	0.1024	0.0408	0.0026
3	rs11710009	127138277	1.05	0.0578850268271129	1.04	0.276253925711104	0.312289024878079	0.17685467971828	0.0069	0.0073	0.1032	0.0158	0.0493	0.0145	0.0122	0.0289	0.0024	0.035	0.0412	0.1456	0.0038	0.0403	0.118	0.0124	0.0197	0.0047	0.0025	0.0204	0.022	0.1209	0.0216	0.1024	0.0408	0.0026
3	rs12497769	127146196	1.05	0.0578850268271129	1.04	0.276253925711104	0.334836475678556	0.195413364884309	0.0069	0.0072	0.1032	0.0157	0.0493	0.0145	0.0121	0.0288	0.0023	0.035	0.0414	0.1458	0.0037	0.0403	0.1178	0.0123	0.0196	0.0046	0.0024	0.0204	0.022	0.1212	0.0217	0.1024	0.0409	0.0026
3	rs79177413	127148043	1.05	0.0578850268271129	1.03	0.312927433563081	0.339184744032471	0.197386881057741	0.0069	0.0072	0.1032	0.0157	0.0493	0.0145	0.0121	0.0288	0.0023	0.035	0.0414	0.1458	0.0038	0.0403	0.1178	0.0123	0.0196	0.0046	0.0024	0.0204	0.022	0.1213	0.0216	0.1024	0.0409	0.0026
3	rs57844740	127163016	1.05	0.0578850268271129	1.03	0.312927433563081	0.320452434942407	0.164287752496347	0.0067	0.0072	0.1032	0.0156	0.0494	0.0146	0.0118	0.0286	0.0023	0.0348	0.0419	0.1463	0.0037	0.0405	0.1173	0.0121	0.0194	0.0045	0.0024	0.0205	0.022	0.1218	0.0218	0.1023	0.0411	0.0026
3	rs74556741	127167352	1.05	0.0578850268271129	1.03	0.312927433563081	0.325515399226845	0.152811369324304	0.0067	0.0072	0.1032	0.0156	0.0494	0.0146	0.0117	0.0286	0.0023	0.0348	0.0421	0.1465	0.0037	0.0405	0.1171	0.0121	0.0194	0.0044	0.0023	0.0205	0.022	0.1219	0.0218	0.1023	0.0411	0.0026
3	rs6797003	127171050	1.05	0.0578850268271129	1.03	0.312927433563081	0.312438270878871	0.144237467462872	0.0067	0.0072	0.1033	0.0156	0.0495	0.0146	0.0117	0.0286	0.0023	0.0348	0.0422	0.1465	0.0037	0.0406	0.1171	0.0121	0.0194	0.0044	0.0023	0.0205	0.022	0.1219	0.0218	0.1023	0.0411	0.0026
3	rs2594215	127189935	1.05	0.0578850268271129	1.03	0.312927433563081	0.334784886220867	0.194687968510382	0.0066	0.0071	0.1035	0.0156	0.0494	0.0146	0.0114	0.0285	0.0022	0.0346	0.0422	0.1466	0.0036	0.0407	0.1168	0.012	0.0192	0.0044	0.0023	0.0205	0.022	0.1224	0.0218	0.1025	0.0414	0.0026
3	rs62262341	127194255	1.04	0.0702833737600549	1.03	0.312927433563081	0.284427213804391	0.137123690700647	0.0066	0.0071	0.1037	0.0157	0.0492	0.0146	0.0116	0.0284	0.0022	0.0344	0.0421	0.147	0.0035	0.0408	0.1164	0.012	0.0191	0.0044	0.0022	0.0206	0.0219	0.1225	0.0219	0.1027	0.0415	0.0026
3	rs60309692	127196103	1.04	0.0702833737600549	1.03	0.312927433563081	0.268808003584274	0.107429017812286	0.0066	0.007	0.1037	0.0157	0.0492	0.0146	0.0116	0.0284	0.0022	0.0343	0.0421	0.147	0.0035	0.0408	0.1164	0.0119	0.0191	0.0044	0.0022	0.0206	0.0219	0.1226	0.0219	0.1027	0.0415	0.0026
3	rs2594226	127198808	1.04	0.0702833737600549	1.03	0.312927433563081	0.254154638315265	0.0871236644848596	0.0066	0.007	0.1037	0.0157	0.0492	0.0147	0.0117	0.0284	0.0022	0.0343	0.0421	0.1471	0.0035	0.0409	0.1165	0.0119	0.019	0.0044	0.0022	0.0205	0.0219	0.1224	0.0219	0.1027	0.0416	0.0026
3	rs2594227	127202167	1.04	0.0702833737600549	1.04	0.276253925711104	0.261109021076835	0.0996906297800724	0.0065	0.007	0.1037	0.0157	0.0493	0.0147	0.0116	0.0283	0.0021	0.0341	0.0423	0.1472	0.0035	0.0409	0.1164	0.0117	0.0189	0.0044	0.0022	0.0205	0.0218	0.1227	0.022	0.1027	0.0419	0.0025
3	rs12330593	127205545	1.04	0.0702833737600549	1.05	0.24269399207398	0.266197744701215	0.0997717665171424	0.0064	0.0069	0.1037	0.0157	0.0494	0.0147	0.0115	0.0285	0.0023	0.034	0.0424	0.1472	0.0036	0.0409	0.1162	0.0115	0.0189	0.0044	0.0022	0.0204	0.0218	0.1227	0.0221	0.1026	0.0422	0.0026
3	rs1562531	127206375	1.04	0.0702833737600549	1.04	0.276253925711104	0.262194972397661	0.0863558830275961	0.0065	0.0069	0.1037	0.0156	0.0494	0.0147	0.0115	0.0285	0.0023	0.034	0.0424	0.1473	0.0036	0.0408	0.1162	0.0115	0.0189	0.0044	0.0022	0.0204	0.0218	0.1227	0.0222	0.1025	0.0422	0.0026
3	rs9832988	127209108	1.05	0.0578850268271129	1.04	0.276253925711104	0.234332558943661	0.110873859212413	0.0065	0.0066	0.1036	0.0154	0.0493	0.0146	0.0115	0.0285	0.0026	0.0339	0.0427	0.1471	0.0038	0.0409	0.1159	0.0113	0.0184	0.0043	0.0021	0.0204	0.022	0.1231	0.0227	0.1022	0.0428	0.0025
3	rs2720265	127209841	1.05	0.0578850268271129	1.04	0.276253925711104	0.221583035396003	0.0967869462338897	0.0065	0.0066	0.1035	0.0153	0.0493	0.0146	0.0115	0.0285	0.0027	0.0339	0.0427	0.1471	0.0038	0.0409	0.1159	0.0113	0.0184	0.0043	0.0021	0.0204	0.022	0.1231	0.0227	0.1022	0.0429	0.0025
3	rs2594195	127231410	1.04	0.0702833737600549	1.03	0.312927433563081	0.176154616527119	0.0975097124464381	0.0067	0.0064	0.1032	0.0151	0.0488	0.0144	0.0117	0.0287	0.0025	0.0337	0.0426	0.1473	0.0037	0.0414	0.1168	0.011	0.0178	0.0044	0.0018	0.0205	0.0219	0.1242	0.0232	0.1022	0.0423	0.0023
3	rs35919087	127238602	1.04	0.0702833737600549	1.03	0.312927433563081	0.183747347643978	0.102791874711138	0.0067	0.0064	0.1032	0.0151	0.0488	0.0144	0.0117	0.0287	0.0025	0.0337	0.0426	0.1474	0.0037	0.0414	0.1168	0.011	0.0178	0.0044	0.0018	0.0205	0.0219	0.1242	0.0232	0.1022	0.0423	0.0023
3	rs72626372	127250068	1.04	0.0702833737600549	1.03	0.312927433563081	0.211838443472894	0.120232232063049	0.0066	0.0064	0.1033	0.0148	0.0488	0.014	0.0116	0.0285	0.0026	0.0335	0.0426	0.1476	0.0036	0.0417	0.1174	0.0107	0.0176	0.0044	0.0017	0.0205	0.022	0.1254	0.0236	0.1013	0.0423	0.0023
3	rs34232253	127253641	1.04	0.0702833737600549	1.03	0.312927433563081	0.248664869327717	0.135479749741166	0.0066	0.0065	0.1032	0.0149	0.0487	0.014	0.0116	0.0284	0.0027	0.0334	0.0425	0.1475	0.0035	0.0418	0.1177	0.0107	0.0175	0.0043	0.0016	0.0205	0.0221	0.1259	0.0237	0.1008	0.0422	0.0022
3	rs2594208	127259212	1.04	0.0702833737600549	1.03	0.312927433563081	0.233014284024134	0.119101046523884	0.0066	0.0065	0.1031	0.015	0.0487	0.014	0.0116	0.0284	0.0027	0.0333	0.0425	0.1475	0.0035	0.0419	0.1178	0.0107	0.0175	0.0043	0.0016	0.0206	0.0222	0.1262	0.0238	0.1006	0.0422	0.0022
3	rs768854	127264909	1.04	0.0702833737600549	1.03	0.312927433563081	0.240423740877323	0.125948150301075	0.0066	0.0065	0.1033	0.015	0.0487	0.014	0.0117	0.0283	0.0028	0.0333	0.0425	0.1473	0.0035	0.0419	0.1178	0.0106	0.0174	0.0043	0.0016	0.0206	0.0222	0.1263	0.0238	0.1004	0.0423	0.0022
3	rs76847464	127265190	1.04	0.0702833737600549	1.03	0.312927433563081	0.242111783262116	0.130052872449655	0.0066	0.0065	0.1033	0.015	0.0487	0.014	0.0117	0.0283	0.0027	0.0334	0.0425	0.1473	0.0035	0.0419	0.1178	0.0106	0.0174	0.0043	0.0015	0.0206	0.0222	0.1263	0.0238	0.1004	0.0423	0.0022
3	rs12489051	127281141	1.03	0.0846525390220556	1.03	0.312927433563081	0.301593358612973	0.145732010383225	0.0066	0.0065	0.1048	0.0147	0.0488	0.0142	0.0117	0.0285	0.003	0.0338	0.0428	0.1461	0.0031	0.0418	0.1177	0.0102	0.0173	0.0042	0.0015	0.0205	0.0222	0.1264	0.0245	0.099	0.043	0.0021
3	rs4974445	127292788	1.03	0.0846525390220556	1.03	0.312927433563081	0.292342536145384	0.144237467462872	0.0066	0.0065	0.1049	0.0148	0.0488	0.0142	0.0119	0.0285	0.003	0.0336	0.0429	0.1458	0.0031	0.0418	0.1176	0.0103	0.0173	0.0044	0.0015	0.0205	0.0223	0.1263	0.0246	0.0986	0.0432	0.0021
3	rs76421202	127307032	1.03	0.0846525390220556	1.03	0.312927433563081	0.284095988109743	0.139787500270611	0.0066	0.0065	0.105	0.0148	0.0489	0.0143	0.012	0.0284	0.003	0.0334	0.0429	0.1457	0.0031	0.0418	0.1177	0.0103	0.0173	0.0045	0.0015	0.0205	0.0222	0.1264	0.0247	0.0984	0.0432	0.0021
3	rs60317558	127313596	1.03	0.0846525390220556	1.03	0.312927433563081	0.283197989528808	0.138407328021447	0.0066	0.0065	0.105	0.0148	0.0489	0.0143	0.012	0.0284	0.003	0.0334	0.0428	0.1457	0.0031	0.0418	0.1177	0.0103	0.0173	0.0045	0.0015	0.0205	0.0222	0.1264	0.0247	0.0984	0.0432	0.0021
3	rs11708355	127314684	1.03	0.0846525390220556	1.03	0.312927433563081	0.282820340821742	0.138407328021447	0.0066	0.0065	0.105	0.0148	0.0489	0.0143	0.012	0.0284	0.003	0.0334	0.0428	0.1457	0.0031	0.0418	0.1177	0.0103	0.0173	0.0046	0.0015	0.0205	0.0222	0.1264	0.0247	0.0983	0.0432	0.0021
3	rs17496999	127329192	1.03	0.0846525390220556	1.03	0.312927433563081	0.277421523723584	0.1368491957257	0.0065	0.0065	0.105	0.0147	0.0488	0.0143	0.0121	0.0284	0.003	0.0335	0.0428	0.1456	0.0032	0.0418	0.1178	0.0103	0.0172	0.0047	0.0016	0.0204	0.0222	0.1265	0.0247	0.0981	0.0432	0.0021
3	rs17538607	127331248	1.03	0.0846525390220556	1.03	0.312927433563081	0.268486702625452	0.140064134304325	0.0065	0.0065	0.1051	0.0146	0.0488	0.0143	0.012	0.0284	0.003	0.0335	0.0428	0.1456	0.0032	0.0418	0.1178	0.0103	0.0172	0.0047	0.0016	0.0205	0.0222	0.1266	0.0247	0.0981	0.0432	0.0021
3	rs17497159	127337742	1.03	0.0846525390220556	1.03	0.312927433563081	0.256834518713807	0.142284369371962	0.0067	0.0065	0.105	0.0146	0.0488	0.0143	0.012	0.0285	0.003	0.0335	0.0428	0.1455	0.0032	0.0419	0.1177	0.0103	0.0171	0.0047	0.0016	0.0204	0.0223	0.1266	0.0247	0.0981	0.0432	0.0021
3	rs17497228	127342288	1.03	0.0846525390220556	1.03	0.312927433563081	0.260070617107494	0.144703912858457	0.0066	0.0065	0.105	0.0145	0.0487	0.0142	0.012	0.0285	0.003	0.0336	0.0428	0.1455	0.0032	0.0419	0.1182	0.0103	0.0171	0.0047	0.0016	0.0204	0.0223	0.1266	0.0247	0.0981	0.0432	0.002
3	rs73861554	127366607	1.03	0.0846525390220556	1.03	0.312927433563081	0.270832369872761	0.144797267381713	0.0067	0.0065	0.105	0.0145	0.0487	0.0142	0.0121	0.0284	0.0031	0.0337	0.0428	0.1455	0.0032	0.0419	0.1183	0.0103	0.017	0.0048	0.0016	0.0204	0.0223	0.1265	0.0247	0.0977	0.0432	0.002
3	rs78430170	127384251	1.03	0.0846525390220556	1.03	0.312927433563081	0.282725970870387	0.14377156807406	0.0067	0.0065	0.1051	0.0146	0.0487	0.0142	0.0121	0.0284	0.0031	0.0337	0.0428	0.1455	0.0033	0.0419	0.1183	0.0103	0.0169	0.0049	0.0017	0.0203	0.0223	0.1265	0.0247	0.0974	0.0432	0.002
3	rs2304551	127388150	1.03	0.0846525390220556	1.03	0.312927433563081	0.286371401882914	0.146012857315485	0.0067	0.0065	0.1051	0.0146	0.0487	0.0142	0.0121	0.0284	0.0031	0.0338	0.0428	0.1455	0.0033	0.0419	0.1183	0.0103	0.0169	0.0049	0.0017	0.0203	0.0223	0.1265	0.0247	0.0974	0.0432	0.0021
3	rs56406548	127389903	1.03	0.0846525390220556	1.04	0.276253925711104	0.287560361923909	0.146106516385319	0.0067	0.0065	0.1051	0.0146	0.0487	0.0142	0.0121	0.0284	0.0031	0.0338	0.0428	0.1455	0.0033	0.0419	0.1183	0.0103	0.0169	0.0049	0.0017	0.0203	0.0223	0.1265	0.0247	0.0974	0.0432	0.002
3	rs35703629	127394820	1.03	0.0846525390220556	1.04	0.276253925711104	0.289086074996944	0.142934327898062	0.0067	0.0065	0.1051	0.0146	0.0487	0.0142	0.0121	0.0284	0.0031	0.0338	0.0428	0.1455	0.0033	0.0419	0.1183	0.0103	0.0169	0.0049	0.0017	0.0203	0.0223	0.1264	0.0247	0.0974	0.0432	0.002
3	rs35834653	127395817	1.03	0.0846525390220556	1.04	0.276253925711104	0.289515959190638	0.143120227883064	0.0067	0.0065	0.1051	0.0146	0.0487	0.0142	0.0121	0.0284	0.0031	0.0338	0.0428	0.1455	0.0033	0.042	0.1183	0.0103	0.0169	0.0049	0.0017	0.0203	0.0223	0.1264	0.0247	0.0974	0.0432	0.002
3	rs782456	127398176	1.03	0.0846525390220556	1.04	0.276253925711104	0.299448699646236	0.143306215564723	0.0067	0.0065	0.1051	0.0146	0.0487	0.0142	0.0121	0.0284	0.0031	0.0338	0.0428	0.1455	0.0033	0.042	0.1183	0.0102	0.0169	0.0049	0.0017	0.0203	0.0223	0.1263	0.0247	0.0974	0.0432	0.002
3	rs62264157	127400817	1.03	0.0846525390220556	1.04	0.276253925711104	0.296343699763888	0.138040127935072	0.0068	0.0066	0.105	0.0147	0.0487	0.0143	0.0121	0.0284	0.0031	0.0337	0.0427	0.1454	0.0033	0.042	0.118	0.0102	0.0169	0.0049	0.0017	0.0203	0.0221	0.1264	0.0247	0.0977	0.0433	0.002
3	rs115698999	127403905	1.03	0.0846525390220556	1.04	0.276253925711104	0.307384998906426	0.129425089351059	0.0068	0.0066	0.1048	0.0149	0.0487	0.0143	0.0122	0.0284	0.0032	0.0336	0.0426	0.1456	0.0033	0.042	0.1178	0.0102	0.017	0.0049	0.0017	0.0203	0.022	0.1265	0.0247	0.0977	0.0433	0.0021
3	rs7578	127408239	1.03	0.0846525390220556	1.04	0.276253925711104	0.317233967661505	0.123297674736775	0.0069	0.0065	0.1046	0.015	0.0487	0.0144	0.0122	0.0284	0.0032	0.0336	0.0425	0.1457	0.0033	0.0419	0.1177	0.0102	0.017	0.0049	0.0017	0.0204	0.0219	0.1265	0.0246	0.0977	0.0434	0.0021
3	rs6439081	127408909	1.03	0.0846525390220556	1.04	0.276253925711104	0.327042388688088	0.120319413142363	0.007	0.0066	0.1046	0.0151	0.0487	0.0144	0.0122	0.0284	0.0032	0.0333	0.0424	0.1457	0.0033	0.042	0.1177	0.0102	0.0171	0.005	0.0018	0.0204	0.0219	0.1265	0.0246	0.0976	0.0434	0.0021
3	rs814130	127410959	1.03	0.0846525390220556	1.04	0.276253925711104	0.373757744457535	0.131221737686608	0.007	0.0067	0.1043	0.0151	0.0488	0.0144	0.0122	0.0286	0.0033	0.0334	0.0426	0.1454	0.0033	0.0421	0.1175	0.0102	0.017	0.005	0.0018	0.0204	0.0222	0.1263	0.0246	0.0975	0.0432	0.002
3	rs116367069	127411206	1.03	0.0846525390220556	1.05	0.24269399207398	0.375288050189728	0.135206467687963	0.007	0.0067	0.1043	0.0151	0.0488	0.0144	0.0122	0.0286	0.0033	0.0334	0.0426	0.1454	0.0033	0.0421	0.1175	0.0102	0.017	0.005	0.0018	0.0204	0.0222	0.1263	0.0246	0.0975	0.0432	0.002
3	rs782441	127412573	1.04	0.0702833737600549	1.05	0.24269399207398	0.391883507493051	0.129066862162823	0.0069	0.0067	0.1045	0.0154	0.0492	0.0147	0.0128	0.0289	0.0034	0.0337	0.0431	0.1451	0.0036	0.0435	0.1168	0.0103	0.0168	0.005	0.002	0.0205	0.0214	0.1215	0.0249	0.0974	0.0447	0.0019
3	rs28527810	127419114	1.04	0.0702833737600549	1.05	0.24269399207398	0.390375023957434	0.144144243876667	0.0071	0.0066	0.1044	0.0153	0.0491	0.0147	0.0131	0.0288	0.0037	0.0336	0.0433	0.1445	0.0038	0.0446	0.116	0.0107	0.0164	0.0051	0.0021	0.0203	0.0213	0.1198	0.0253	0.0979	0.0451	0.0021
3	rs16823666	127420641	1.04	0.0702833737600549	1.05	0.24269399207398	0.400996019174034	0.14451726923519	0.0071	0.0066	0.1045	0.0154	0.0491	0.0147	0.0131	0.0288	0.0037	0.0336	0.0432	0.1445	0.0038	0.0446	0.116	0.0106	0.0164	0.0051	0.0021	0.0203	0.0213	0.1198	0.0253	0.0979	0.0451	0.0021
3	rs34920427	127434385	1.04	0.0702833737600549	1.05	0.24269399207398	0.405250457838372	0.144237467462872	0.0072	0.0066	0.1044	0.0154	0.0491	0.0148	0.0132	0.0289	0.0038	0.0336	0.0431	0.1444	0.0038	0.0449	0.1159	0.0108	0.0163	0.0052	0.0022	0.0203	0.0213	0.1194	0.0254	0.0977	0.0451	0.0021
3	rs3821588	127437004	1.04	0.0702833737600549	1.05	0.24269399207398	0.407015539885166	0.143213210765315	0.0072	0.0066	0.1044	0.0155	0.0493	0.0148	0.0133	0.0289	0.0039	0.0336	0.043	0.1441	0.0038	0.0451	0.1158	0.011	0.0162	0.0053	0.0022	0.0203	0.0212	0.1189	0.0255	0.0974	0.0452	0.0022
3	rs3773153	127437674	1.04	0.0702833737600549	1.04	0.276253925711104	0.400204355310584	0.149020677207824	0.0073	0.0066	0.1043	0.0155	0.0493	0.0149	0.0133	0.0288	0.0039	0.0337	0.0428	0.1439	0.0038	0.0452	0.1159	0.0111	0.0162	0.0053	0.0022	0.0203	0.0213	0.1189	0.0255	0.0974	0.0453	0.0022
3	rs585887	127438669	1.04	0.0702833737600549	1.05	0.24269399207398	0.380338600705514	0.140064134304325	0.0072	0.0066	0.1043	0.0154	0.0493	0.015	0.0133	0.0288	0.0039	0.0337	0.0428	0.1439	0.0038	0.0452	0.1159	0.0111	0.0162	0.0053	0.0022	0.0203	0.0212	0.1188	0.0256	0.0973	0.0452	0.0022
3	rs114023838	127447469	1.04	0.0702833737600549	1.05	0.24269399207398	0.375288050189728	0.133027529911628	0.0072	0.0066	0.1043	0.0154	0.0493	0.0151	0.0134	0.0288	0.0039	0.0339	0.0427	0.1438	0.0038	0.0452	0.1159	0.0111	0.0162	0.0053	0.0023	0.0202	0.0211	0.1187	0.0257	0.0974	0.0452	0.0022
3	rs76499955	127448474	1.04	0.0702833737600549	1.05	0.24269399207398	0.377095711764364	0.132484835646443	0.0072	0.0066	0.1043	0.0154	0.0493	0.0151	0.0134	0.0288	0.0039	0.0339	0.0427	0.1438	0.0038	0.0452	0.1159	0.0111	0.0162	0.0053	0.0023	0.0202	0.0211	0.1187	0.0257	0.0974	0.0452	0.0022
3	rs61540250	127449355	1.04	0.0702833737600549	1.05	0.24269399207398	0.376163940133853	0.132484835646443	0.0072	0.0066	0.1043	0.0154	0.0493	0.0151	0.0134	0.0288	0.0039	0.0339	0.0427	0.1438	0.0038	0.0452	0.1159	0.0111	0.0162	0.0053	0.0023	0.0202	0.0211	0.1187	0.0257	0.0974	0.0452	0.0022
3	rs6780384	127452623	1.04	0.0702833737600549	1.05	0.24269399207398	0.381330765122943	0.132665642787072	0.0071	0.0066	0.1044	0.0154	0.0494	0.0151	0.0134	0.0288	0.0039	0.0339	0.0426	0.1438	0.0038	0.0452	0.1159	0.0111	0.0161	0.0053	0.0023	0.0202	0.0211	0.1186	0.0257	0.0975	0.0452	0.0022
3	rs56197093	127462508	1.04	0.0702833737600549	1.05	0.24269399207398	0.333650964572781	0.116678387763124	0.0071	0.0064	0.1046	0.0156	0.0492	0.0154	0.0133	0.0283	0.0042	0.034	0.0423	0.1424	0.0043	0.0461	0.1153	0.0117	0.0164	0.0055	0.0027	0.0197	0.0205	0.1184	0.026	0.0978	0.0446	0.0026
3	rs57825345	127463759	1.04	0.0702833737600549	1.05	0.24269399207398	0.32556623868698	0.122243402239021	0.0071	0.0064	0.1046	0.0156	0.0492	0.0155	0.0133	0.0283	0.0042	0.034	0.0423	0.1423	0.0043	0.0461	0.1152	0.0118	0.0164	0.0055	0.0027	0.0196	0.0205	0.1184	0.026	0.0978	0.0446	0.0026
3	rs35307554	127463850	1.04	0.0702833737600549	1.05	0.24269399207398	0.325210449658252	0.12462027839919	0.0071	0.0064	0.1046	0.0156	0.0492	0.0155	0.0133	0.0283	0.0042	0.034	0.0423	0.1423	0.0043	0.0461	0.1152	0.0118	0.0164	0.0055	0.0027	0.0196	0.0205	0.1184	0.026	0.0978	0.0446	0.0026
3	rs4974448	127470436	1.05	0.0578850268271129	1.05	0.24269399207398	0.183858746993495	0.147232115951566	0.0072	0.0066	0.1047	0.0153	0.0492	0.016	0.0135	0.0284	0.0043	0.0343	0.0422	0.1406	0.0048	0.046	0.1154	0.0122	0.0166	0.0054	0.003	0.0192	0.0204	0.1167	0.0265	0.0977	0.0451	0.0029
3	rs73203065	127471345	1.05	0.0578850268271129	1.05	0.24269399207398	0.104482780888598	0.116850809762216	0.0072	0.0067	0.1041	0.0151	0.0493	0.0164	0.0138	0.0285	0.0041	0.0343	0.042	0.1397	0.0049	0.0459	0.1158	0.0126	0.0169	0.0052	0.0032	0.0195	0.0201	0.1158	0.027	0.0974	0.0453	0.0031
3	rs76652641	127472172	1.05	0.0578850268271129	1.05	0.24269399207398	0.0500458482985441	0.113165088611038	0.0072	0.0068	0.1036	0.015	0.0494	0.0167	0.014	0.0287	0.004	0.0343	0.0419	0.1387	0.0051	0.0458	0.1161	0.013	0.0172	0.0051	0.0033	0.0198	0.0199	0.1149	0.0274	0.0973	0.0454	0.0033
3	rs78161983	127473360	1.05	0.0578850268271129	1.04	0.276253925711104	0.0337448986219799	0.116247754989943	0.0071	0.0069	0.1026	0.0148	0.0496	0.0173	0.0144	0.0288	0.0038	0.0343	0.0415	0.1371	0.0054	0.0457	0.1166	0.0136	0.0176	0.0048	0.0036	0.0203	0.0197	0.1135	0.0282	0.0971	0.0459	0.0036
3	rs11915484	127473827	1.05	0.0578850268271129	1.04	0.276253925711104	0.0297044698394046	0.108349142432876	0.0072	0.007	0.1023	0.0147	0.0503	0.0176	0.0145	0.0288	0.0037	0.0341	0.0416	0.1365	0.0055	0.0457	0.1167	0.0139	0.0178	0.0047	0.0037	0.0203	0.0194	0.1129	0.0282	0.0971	0.0462	0.0037
3	rs664910	127474030	1.04	0.0702833737600549	1.04	0.276253925711104	0.0303044527783692	0.100421787636218	0.0072	0.0069	0.1018	0.0147	0.0504	0.0178	0.0144	0.0285	0.0037	0.0339	0.0417	0.1365	0.0055	0.0457	0.1171	0.0141	0.0179	0.0047	0.0038	0.0203	0.0193	0.1129	0.0281	0.0975	0.0462	0.0037
3	rs7653663	127475626	1.04	0.0702833737600549	1.04	0.276253925711104	0.0321555078567607	0.104026197581515	0.0072	0.007	0.1014	0.0142	0.0504	0.018	0.0141	0.0283	0.0037	0.0339	0.0414	0.1366	0.0056	0.0458	0.117	0.0145	0.0179	0.0048	0.0039	0.0201	0.0192	0.113	0.0281	0.0982	0.0459	0.0038
3	rs77318922	127475897	1.04	0.0702833737600549	1.04	0.276253925711104	0.0291242088896627	0.0997717665171424	0.0072	0.007	0.1014	0.0141	0.0504	0.0181	0.0141	0.0283	0.0035	0.0339	0.0413	0.1365	0.0056	0.0458	0.1169	0.0145	0.018	0.0047	0.0039	0.0201	0.0192	0.1132	0.0283	0.0983	0.0458	0.0038
3	rs11711929	127476477	1.04	0.0702833737600549	1.04	0.276253925711104	0.0292826922649981	0.103038281858851	0.0073	0.007	0.1013	0.0141	0.0504	0.0181	0.0141	0.0283	0.0035	0.0339	0.0413	0.1365	0.0056	0.0458	0.1169	0.0146	0.018	0.0047	0.004	0.0201	0.0192	0.1132	0.0283	0.0984	0.0458	0.0038
3	rs6439083	127476990	1.04	0.0702833737600549	1.04	0.276253925711104	0.0276269439579641	0.101563281012399	0.0073	0.007	0.1013	0.014	0.0504	0.0181	0.0141	0.0282	0.0035	0.0339	0.0413	0.1365	0.0055	0.0458	0.117	0.0146	0.0181	0.0048	0.004	0.0201	0.0192	0.1132	0.0283	0.0985	0.0457	0.0038
3	rs116826244	127479426	1.04	0.0702833737600549	1.04	0.276253925711104	0.0321555078567607	0.0987998293315967	0.0073	0.007	0.1013	0.0139	0.0502	0.0182	0.0141	0.0282	0.0036	0.0339	0.0412	0.1363	0.0056	0.0457	0.1172	0.0147	0.0182	0.0048	0.004	0.02	0.0192	0.1132	0.0283	0.0987	0.0456	0.0039
3	rs73203071	127480977	1.04	0.0702833737600549	1.04	0.276253925711104	0.0300149443372674	0.10058455016583	0.0074	0.007	0.1013	0.0138	0.0501	0.0182	0.0141	0.0283	0.0036	0.0339	0.0411	0.1362	0.0056	0.0457	0.1173	0.0147	0.0183	0.0048	0.0041	0.0199	0.0192	0.1132	0.0283	0.0988	0.0455	0.0039
3	rs60963555	127485292	1.04	0.0702833737600549	1.04	0.276253925711104	0.035466082938844	0.0969473785145671	0.0073	0.007	0.1011	0.0139	0.0499	0.0183	0.0142	0.0283	0.0036	0.0339	0.0411	0.1359	0.0057	0.0457	0.1174	0.0148	0.0184	0.0048	0.0041	0.0199	0.0192	0.1131	0.0283	0.0988	0.0453	0.004
3	rs72626396	127487901	1.04	0.0702833737600549	1.04	0.276253925711104	0.0401256449136697	0.101972173918207	0.0074	0.007	0.1008	0.0139	0.0497	0.0183	0.0142	0.0283	0.0037	0.034	0.041	0.1354	0.0058	0.0458	0.1178	0.015	0.0186	0.0049	0.0043	0.0198	0.0192	0.113	0.0282	0.0988	0.0452	0.0041
3	rs73203076	127489944	1.04	0.0702833737600549	1.04	0.276253925711104	0.061348539925942	0.118753801228155	0.0074	0.007	0.1001	0.0136	0.0495	0.0185	0.0143	0.0282	0.0038	0.0341	0.041	0.1345	0.0059	0.046	0.1182	0.0151	0.019	0.005	0.0045	0.0196	0.0191	0.1129	0.0282	0.0989	0.0452	0.0044
3	rs73862334	127490875	1.04	0.0702833737600549	1.04	0.276253925711104	0.0923034814392851	0.131492025040899	0.0074	0.0071	0.0994	0.0134	0.0491	0.0187	0.0145	0.0281	0.004	0.0341	0.0409	0.134	0.006	0.046	0.1189	0.0153	0.0192	0.0051	0.0047	0.0194	0.019	0.1128	0.028	0.099	0.0451	0.0046
3	rs13066225	127491331	1.04	0.0702833737600549	1.04	0.276253925711104	0.106185511030255	0.152525884493987	0.0076	0.0071	0.0991	0.0133	0.0489	0.0187	0.0146	0.0281	0.0041	0.0341	0.0409	0.1337	0.006	0.046	0.1192	0.0154	0.0194	0.0052	0.0049	0.0193	0.019	0.1126	0.0279	0.099	0.0451	0.0048
3	rs567384	127493864	1.04	0.0702833737600549	1.04	0.276253925711104	0.224733212664971	0.272133711812303	0.0082	0.0071	0.0977	0.0136	0.048	0.0189	0.0147	0.0277	0.0044	0.0338	0.0408	0.132	0.0063	0.0456	0.12	0.0161	0.0199	0.0058	0.0055	0.0192	0.0184	0.1123	0.028	0.0997	0.0447	0.0054
3	Affx-21126265	127496076	1.03	0.0846525390220556	1.04	0.276253925711104	0.395246206474882	0.405198647529321	0.0086	0.007	0.0972	0.0139	0.0467	0.0193	0.0148	0.0274	0.0045	0.0339	0.0401	0.1301	0.0066	0.0453	0.121	0.0166	0.0202	0.0063	0.006	0.0192	0.0178	0.1127	0.0281	0.1003	0.0447	0.0058
3	rs13323956	127498799	1.03	0.0846525390220556	1.04	0.276253925711104	0.398792626558566	0.428713670318754	0.0086	0.0069	0.0972	0.0138	0.0466	0.0193	0.0148	0.0275	0.0046	0.0338	0.0402	0.1301	0.0066	0.0453	0.1209	0.0167	0.0202	0.0063	0.006	0.0193	0.0178	0.1128	0.0281	0.1003	0.0446	0.0058
3	rs56394000	127502609	1.03	0.0846525390220556	1.04	0.276253925711104	0.384647451842669	0.449645280655943	0.0086	0.0071	0.0972	0.0138	0.0465	0.0194	0.0148	0.0275	0.0046	0.0338	0.0402	0.1301	0.0066	0.0453	0.1208	0.0167	0.0202	0.0064	0.006	0.0192	0.0178	0.1127	0.0281	0.1003	0.0445	0.0058
3	rs17203666	127503303	1.03	0.0846525390220556	1.04	0.276253925711104	0.380448776388203	0.444852733696396	0.0086	0.0071	0.0971	0.0138	0.0465	0.0194	0.0148	0.0275	0.0046	0.0338	0.0402	0.1301	0.0066	0.0453	0.1207	0.0167	0.0202	0.0064	0.006	0.0192	0.0178	0.1127	0.0281	0.1003	0.0445	0.0058
3	rs28536014	127510284	1.03	0.0846525390220556	1.03	0.312927433563081	0.355323931724239	0.421228415883212	0.0086	0.0072	0.097	0.0139	0.0465	0.0194	0.0149	0.0274	0.0046	0.0336	0.0402	0.1299	0.0067	0.0451	0.1209	0.0168	0.0202	0.0064	0.006	0.0193	0.0177	0.1128	0.028	0.1005	0.0445	0.0057
3	rs10934820	127527964	1.02	0.101174939294895	1.03	0.312927433563081	0.363457798861436	0.488191322183654	0.0087	0.0074	0.0966	0.0141	0.0464	0.0195	0.0149	0.0274	0.0047	0.0335	0.04	0.1299	0.0068	0.045	0.1209	0.0168	0.0204	0.0066	0.0061	0.0194	0.0175	0.1128	0.0277	0.1007	0.0443	0.0059
3	rs28753886	127530787	1.02	0.101174939294895	1.03	0.312927433563081	0.376109166564785	0.564379599491159	0.0088	0.0075	0.0964	0.0142	0.0462	0.0195	0.0149	0.0274	0.0048	0.0333	0.0399	0.1299	0.007	0.045	0.1208	0.0168	0.0204	0.0068	0.0061	0.0194	0.0175	0.1127	0.0275	0.1008	0.0442	0.006
3	rs13075440	127533724	1.02	0.101174939294895	1.03	0.312927433563081	0.386977794081604	0.637203451881833	0.0089	0.0075	0.0963	0.0143	0.046	0.0195	0.015	0.0275	0.0049	0.0333	0.0399	0.1296	0.0071	0.045	0.1205	0.0168	0.0206	0.007	0.0062	0.0194	0.0174	0.1128	0.0274	0.101	0.0441	0.0061
3	Affx-21126728	127540635	1.02	0.101174939294895	1.03	0.312927433563081	0.433833557221704	0.75419514302598	0.009	0.0076	0.0957	0.0148	0.0458	0.0197	0.0152	0.0278	0.005	0.033	0.0396	0.1288	0.0073	0.0449	0.1197	0.0169	0.0209	0.0072	0.0063	0.0196	0.017	0.1133	0.0272	0.1014	0.0436	0.0062
3	rs1525855	127548479	1.02	0.101174939294895	1.03	0.312927433563081	0.472970133245586	0.863470653353082	0.0091	0.0077	0.0953	0.0152	0.0458	0.0198	0.0154	0.0281	0.0051	0.0328	0.0394	0.128	0.0075	0.045	0.1192	0.017	0.0211	0.0075	0.0064	0.0196	0.0167	0.1137	0.027	0.1018	0.0433	0.0064
3	rs73205309	127561222	1.01	0.120031835070186	1.03	0.312927433563081	0.491184697842879	0.914433112052589	0.0092	0.0077	0.0951	0.0153	0.0457	0.02	0.0156	0.0284	0.0051	0.0327	0.0393	0.1275	0.0077	0.0446	0.1193	0.0172	0.0213	0.0075	0.0064	0.0196	0.0166	0.1141	0.0271	0.1016	0.043	0.0065
3	rs116336314	127561443	1.01	0.120031835070186	1.03	0.312927433563081	0.489685317525605	0.912861099869611	0.0092	0.0077	0.0951	0.0153	0.0457	0.02	0.0156	0.0284	0.0051	0.0327	0.0393	0.1275	0.0077	0.0446	0.1193	0.0172	0.0213	0.0075	0.0064	0.0196	0.0166	0.1141	0.0271	0.1016	0.043	0.0065
3	rs112076645	127576636	1.02	0.101174939294895	1.03	0.312927433563081	0.49525661711203	0.933970832583982	0.0091	0.0077	0.0951	0.0153	0.0457	0.0201	0.0156	0.0284	0.0051	0.0324	0.0394	0.1272	0.0077	0.0442	0.1191	0.0174	0.0214	0.0075	0.0065	0.0197	0.0165	0.1142	0.0271	0.102	0.0429	0.0065
3	rs4974416	127577789	1.02	0.101174939294895	1.03	0.312927433563081	0.495570512432103	0.937761808348626	0.0091	0.0077	0.0951	0.0152	0.0457	0.0201	0.0156	0.0284	0.0051	0.0324	0.0394	0.1271	0.0077	0.0442	0.1191	0.0174	0.0214	0.0075	0.0065	0.0197	0.0165	0.1142	0.0271	0.1021	0.0429	0.0065
3	rs80167874	127578930	1.02	0.101174939294895	1.03	0.312927433563081	0.491997785400327	0.929551892086316	0.0091	0.0077	0.0951	0.0152	0.0457	0.0201	0.0156	0.0284	0.0051	0.0324	0.0395	0.1271	0.0077	0.0442	0.119	0.0174	0.0213	0.0075	0.0065	0.0197	0.0165	0.1142	0.0271	0.1021	0.0429	0.0065
3	rs114068052	127581011	1.01	0.120031835070186	1.03	0.312927433563081	0.47857233978413	0.925137133067697	0.0091	0.0077	0.0949	0.0152	0.0457	0.0201	0.0156	0.0284	0.0051	0.0324	0.0397	0.1271	0.0077	0.0443	0.1189	0.0174	0.0213	0.0076	0.0064	0.0197	0.0165	0.1141	0.0271	0.1021	0.0429	0.0065
3	rs7625188	127591629	1.02	0.101174939294895	1.03	0.312927433563081	0.47918991904946	0.916792147242364	0.0091	0.0077	0.0948	0.0152	0.0456	0.0201	0.0156	0.0284	0.0051	0.0324	0.0397	0.1271	0.0077	0.0443	0.1189	0.0174	0.0213	0.0076	0.0064	0.0197	0.0165	0.1141	0.0271	0.1023	0.0429	0.0065
3	rs115678226	127602850	1.02	0.101174939294895	1.03	0.312927433563081	0.497015663907302	0.923718994823421	0.0091	0.0077	0.0948	0.0151	0.0456	0.0201	0.0156	0.0284	0.0051	0.0324	0.0397	0.1271	0.0077	0.0443	0.1189	0.0174	0.0213	0.0076	0.0064	0.0197	0.0165	0.1141	0.0272	0.1024	0.0428	0.0064
3	rs80337252	127605941	1.02	0.101174939294895	1.03	0.312927433563081	0.441872325596606	0.961841485636267	0.009	0.0078	0.094	0.0149	0.045	0.0202	0.0155	0.0284	0.0052	0.0321	0.0394	0.1275	0.0077	0.0443	0.1197	0.0173	0.0211	0.0075	0.0063	0.0195	0.0162	0.1148	0.0272	0.1036	0.0427	0.0065
3	rs12152405	127610434	1.02	0.101174939294895	1.03	0.312927433563081	0.338094944443823	1.01693242203159	0.0089	0.0081	0.0919	0.0144	0.0439	0.0203	0.0154	0.0286	0.0053	0.0314	0.0386	0.1281	0.0078	0.0446	0.1217	0.0171	0.0206	0.0072	0.0059	0.0193	0.0155	0.1165	0.0274	0.1065	0.042	0.0065
3	rs60462323	127611581	1.02	0.101174939294895	1.03	0.312927433563081	0.356868489779205	1.05058941917861	0.0089	0.0084	0.0912	0.0142	0.0435	0.0205	0.0153	0.0293	0.0054	0.0313	0.0382	0.129	0.0079	0.0446	0.1215	0.017	0.0203	0.0071	0.0056	0.0192	0.0152	0.1171	0.0277	0.1074	0.0413	0.0066
3	rs72626400	127612041	1.02	0.101174939294895	1.03	0.312927433563081	0.356442060703167	1.0138830908215	0.0089	0.0084	0.0912	0.0141	0.0434	0.0204	0.0151	0.0295	0.0053	0.0313	0.0382	0.1296	0.0078	0.0446	0.1215	0.0171	0.0202	0.0071	0.0056	0.0192	0.015	0.1172	0.0277	0.1076	0.0412	0.0065
3	rs74505202	127615777	1.02	0.101174939294895	1.04	0.276253925711104	0.367560128695766	0.981414201181894	0.0087	0.0084	0.0915	0.0137	0.0431	0.0203	0.0148	0.03	0.0053	0.0313	0.038	0.1309	0.0077	0.0445	0.1215	0.0171	0.0199	0.007	0.0054	0.019	0.0147	0.1176	0.0278	0.1083	0.0408	0.0064
3	rs9844974	127618008	1.01	0.120031835070186	1.04	0.276253925711104	0.486382026274977	0.837135507929591	0.0082	0.0085	0.0924	0.0128	0.0424	0.0202	0.014	0.031	0.0051	0.0312	0.0381	0.1337	0.0073	0.0445	0.1219	0.0172	0.019	0.0067	0.0052	0.0186	0.014	0.1182	0.0278	0.11	0.0397	0.006
3	rs4352337	127618698	1.01	0.120031835070186	1.03	0.312927433563081	0.583368392548756	0.869691520715289	0.0081	0.0086	0.0927	0.0125	0.042	0.0202	0.0138	0.0309	0.0051	0.0309	0.0381	0.1347	0.0072	0.0443	0.1218	0.0171	0.0187	0.0067	0.0052	0.0184	0.0138	0.1191	0.0276	0.1107	0.0393	0.0059
3	rs79886909	127621093	1	0.141401729381863	1.03	0.312927433563081	0.560719929660408	0.951529519466646	0.008	0.0086	0.093	0.0124	0.0416	0.02	0.0136	0.0308	0.005	0.0306	0.0382	0.1357	0.007	0.0442	0.122	0.0171	0.0187	0.0067	0.005	0.0183	0.0136	0.1199	0.0274	0.1112	0.039	0.0057
3	rs9866207	127622027	1	0.141401729381863	1.02	0.35283343175317	0.472663248468327	0.864558642417172	0.008	0.0086	0.0931	0.0124	0.0416	0.02	0.0136	0.0308	0.005	0.0306	0.0383	0.1358	0.007	0.0442	0.122	0.0171	0.0187	0.0067	0.005	0.0183	0.0136	0.12	0.0274	0.1113	0.039	0.0057
3	rs73205324	127628074	1	0.141401729381863	1.02	0.35283343175317	0.395751860986163	0.833585577922732	0.0079	0.0086	0.0932	0.0124	0.0413	0.02	0.0135	0.0308	0.0049	0.0306	0.0379	0.1364	0.0069	0.044	0.1221	0.0171	0.0186	0.0066	0.0049	0.0182	0.0135	0.121	0.0272	0.1116	0.039	0.0056
3	rs116387318	127630230	1	0.141401729381863	1.02	0.35283343175317	0.384702853330313	0.820955072321488	0.0079	0.0086	0.0932	0.0124	0.0413	0.0199	0.0136	0.0308	0.0049	0.0306	0.0379	0.1365	0.0069	0.0439	0.1222	0.0171	0.0186	0.0066	0.0049	0.0181	0.0135	0.1212	0.0271	0.1117	0.0389	0.0056
3	rs6439096	127631264	1	0.141401729381863	1.02	0.35283343175317	0.377095711764364	0.805454016133735	0.0079	0.0086	0.0932	0.0124	0.0412	0.0199	0.0136	0.0308	0.0049	0.0306	0.0378	0.1366	0.0069	0.0439	0.1222	0.0171	0.0186	0.0066	0.0049	0.0181	0.0135	0.1213	0.0271	0.1117	0.0389	0.0056
3	rs35318798	127635540	1	0.141401729381863	1.02	0.35283343175317	0.357508624796396	0.745447236799092	0.0079	0.0086	0.0932	0.0123	0.041	0.0199	0.0136	0.0309	0.0049	0.0307	0.0377	0.137	0.0069	0.0437	0.1224	0.017	0.0186	0.0066	0.0048	0.018	0.0134	0.122	0.027	0.1119	0.0389	0.0055
3	rs35297142	127637802	1	0.141401729381863	1.02	0.35283343175317	0.356655242476767	0.744242381624919	0.0079	0.0086	0.0932	0.0123	0.041	0.0199	0.0136	0.0309	0.0049	0.0307	0.0377	0.137	0.0069	0.0437	0.1224	0.017	0.0186	0.0066	0.0048	0.018	0.0134	0.122	0.027	0.112	0.0389	0.0055
3	rs61268888	127642814	1	0.141401729381863	1.02	0.35283343175317	0.355589989023262	0.741232112964638	0.0079	0.0086	0.0932	0.0123	0.041	0.0199	0.0136	0.0309	0.0049	0.0307	0.0377	0.137	0.0069	0.0437	0.1224	0.017	0.0186	0.0066	0.0048	0.018	0.0134	0.122	0.027	0.112	0.0389	0.0055
3	rs10934831	127644060	1	0.141401729381863	1.02	0.35283343175317	0.355270732558081	0.740780803455311	0.0079	0.0086	0.0932	0.0123	0.041	0.0199	0.0136	0.0309	0.0049	0.0307	0.0377	0.137	0.0069	0.0437	0.1224	0.017	0.0186	0.0066	0.0048	0.018	0.0134	0.122	0.0269	0.112	0.0389	0.0055
3	rs4857876	127645379	1	0.141401729381863	1.02	0.35283343175317	0.355004798200925	0.740329554254713	0.0079	0.0086	0.0932	0.0123	0.041	0.0199	0.0136	0.0309	0.0049	0.0307	0.0377	0.137	0.0069	0.0437	0.1224	0.017	0.0186	0.0066	0.0048	0.018	0.0134	0.1221	0.0269	0.112	0.0389	0.0055
3	rs77909988	127671451	1	0.141401729381863	1.02	0.35283343175317	0.306005435657409	0.664818227207274	0.0077	0.0085	0.0933	0.0123	0.0407	0.0199	0.0137	0.0308	0.0048	0.0305	0.0376	0.1374	0.0067	0.0436	0.1225	0.017	0.0185	0.0064	0.0047	0.0179	0.0133	0.1227	0.0267	0.1125	0.039	0.0054
3	rs9883958	127673335	1	0.141401729381863	1.02	0.35283343175317	0.305316884423813	0.663937434103981	0.0077	0.0085	0.0933	0.0123	0.0407	0.0199	0.0137	0.0308	0.0048	0.0305	0.0376	0.1374	0.0067	0.0436	0.1225	0.017	0.0185	0.0064	0.0047	0.0179	0.0133	0.1227	0.0267	0.1125	0.039	0.0054
3	rs74721877	127681771	1	0.141401729381863	1.02	0.35283343175317	0.290903462264967	0.621257737629935	0.0077	0.0085	0.0935	0.0122	0.0407	0.0199	0.0138	0.0308	0.0047	0.0305	0.0376	0.1375	0.0066	0.0436	0.1226	0.017	0.0185	0.0063	0.0046	0.0179	0.0133	0.123	0.0266	0.1127	0.039	0.0053
3	rs13086532	127683142	1	0.141401729381863	1.02	0.35283343175317	0.286894219645996	0.611736099676105	0.0077	0.0085	0.0935	0.0122	0.0407	0.0199	0.0138	0.0308	0.0047	0.0305	0.0376	0.1375	0.0065	0.0436	0.1226	0.017	0.0185	0.0063	0.0046	0.018	0.0133	0.123	0.0266	0.1127	0.039	0.0053
3	rs76845382	127687408	1	0.141401729381863	1.02	0.35283343175317	0.263192579668406	0.552967360007762	0.0076	0.0084	0.0937	0.0122	0.0406	0.02	0.0138	0.0308	0.0046	0.0304	0.0376	0.1377	0.0064	0.0435	0.1227	0.017	0.0184	0.0061	0.0045	0.018	0.0134	0.1235	0.0265	0.113	0.0389	0.0052
3	rs73205399	127689882	1	0.141401729381863	1.02	0.35283343175317	0.261199423439713	0.545111025174999	0.0076	0.0084	0.0937	0.0122	0.0406	0.02	0.0138	0.0308	0.0046	0.0304	0.0376	0.1377	0.0064	0.0435	0.1227	0.0169	0.0184	0.0061	0.0045	0.018	0.0134	0.1235	0.0264	0.1131	0.0389	0.0052
3	rs7633735	127689918	1	0.141401729381863	1.02	0.35283343175317	0.261109021076835	0.544830955218576	0.0076	0.0084	0.0937	0.0122	0.0406	0.02	0.0138	0.0308	0.0046	0.0304	0.0376	0.1377	0.0064	0.0435	0.1227	0.0169	0.0184	0.0061	0.0045	0.018	0.0134	0.1235	0.0264	0.1131	0.0389	0.0052
3	rs16839641	127694318	1	0.141401729381863	1.02	0.35283343175317	0.180717476192639	0.360418639253829	0.0073	0.0081	0.094	0.0119	0.0407	0.0197	0.0137	0.0308	0.0043	0.0303	0.0378	0.1386	0.0059	0.0434	0.1227	0.0169	0.0182	0.0058	0.0042	0.018	0.0134	0.1248	0.0261	0.1143	0.0388	0.0048
3	rs77444850	127695041	1	0.141401729381863	1.01	0.39608418712213	0.166318633646058	0.338162932219285	0.0072	0.0081	0.094	0.0118	0.0407	0.0197	0.0137	0.0308	0.0042	0.0303	0.0379	0.1388	0.0058	0.0434	0.1228	0.0169	0.0181	0.0058	0.004	0.018	0.0134	0.1249	0.0261	0.1144	0.0388	0.0047
3	rs77267898	127704954	1	0.141401729381863	1.01	0.39608418712213	0.0807462514214933	0.196555111932767	0.0071	0.0078	0.0937	0.0114	0.0409	0.0195	0.0138	0.0308	0.0038	0.0302	0.0387	0.1399	0.0054	0.043	0.1234	0.0169	0.0176	0.0055	0.0036	0.0181	0.0134	0.1258	0.0259	0.1153	0.0389	0.0041
3	rs114921218	127705135	1	0.141401729381863	1.01	0.39608418712213	0.0806338297556452	0.195309681052254	0.0071	0.0078	0.0937	0.0114	0.0409	0.0195	0.0138	0.0308	0.0038	0.0302	0.0388	0.1399	0.0054	0.043	0.1234	0.0169	0.0176	0.0055	0.0036	0.0181	0.0134	0.1258	0.0259	0.1154	0.0389	0.0041
3	rs35545558	127707458	1	0.141401729381863	1.01	0.39608418712213	0.0749257477521971	0.179064177769424	0.007	0.0078	0.0939	0.0114	0.0409	0.0195	0.0138	0.0308	0.0038	0.0303	0.0389	0.1399	0.0054	0.0429	0.1235	0.017	0.0176	0.0055	0.0035	0.0181	0.0134	0.1258	0.0258	0.1154	0.0389	0.0041
3	rs9681223	127708406	1	0.141401729381863	1.01	0.39608418712213	0.0759592617394603	0.176053579771191	0.007	0.0078	0.0939	0.0114	0.0409	0.0194	0.0138	0.0308	0.0037	0.0303	0.0389	0.1398	0.0054	0.0428	0.1237	0.0169	0.0175	0.0054	0.0035	0.0181	0.0134	0.1259	0.0257	0.1155	0.039	0.004
3	rs59869675	127709396	1	0.141401729381863	1.01	0.39608418712213	0.0805439647447231	0.16722706395609	0.0068	0.0077	0.0944	0.0109	0.041	0.0189	0.0134	0.0306	0.0039	0.0301	0.0391	0.1401	0.0051	0.0425	0.1249	0.0166	0.0171	0.0053	0.0033	0.018	0.0134	0.127	0.0256	0.1159	0.0391	0.0039
3	rs2878602	127709698	0.99	0.165458971998582	1.02	0.35283343175317	0.123043717717137	0.153859779379064	0.0066	0.0076	0.0951	0.0106	0.0411	0.0184	0.0133	0.0305	0.0042	0.0299	0.0391	0.1403	0.0047	0.042	0.1268	0.0163	0.0167	0.0051	0.0032	0.0178	0.0134	0.128	0.0253	0.1166	0.0388	0.0034
3	rs4857925	127710138	0.99	0.165458971998582	1.02	0.35283343175317	0.453284828104895	0.122506652000453	0.0064	0.0072	0.0956	0.0101	0.0411	0.018	0.0132	0.0303	0.0046	0.0299	0.0395	0.1413	0.0042	0.0413	0.1281	0.0156	0.0159	0.0047	0.0028	0.0179	0.0139	0.1291	0.025	0.1177	0.0386	0.0027
3	rs114331674	127713063	0.99	0.165458971998582	1.02	0.35283343175317	0.431600472894862	0.128798433641839	0.0059	0.0071	0.0965	0.0094	0.0412	0.0173	0.0127	0.0299	0.0041	0.0295	0.0399	0.1422	0.004	0.0408	0.1312	0.0151	0.0149	0.0041	0.0028	0.0181	0.0143	0.1309	0.0246	0.118	0.0382	0.0022
3	rs1549874	127715133	0.99	0.165458971998582	1.02	0.35283343175317	0.413654443373792	0.118753801228155	0.0059	0.0071	0.0965	0.0093	0.0412	0.0173	0.0127	0.0299	0.0041	0.0295	0.0399	0.1423	0.004	0.0408	0.1312	0.0151	0.0149	0.0041	0.0028	0.0181	0.0143	0.131	0.0245	0.118	0.0382	0.0022
3	rs111489708	127715518	0.99	0.165458971998582	1.02	0.35283343175317	0.414689431417657	0.118580322134213	0.0059	0.0071	0.0965	0.0093	0.0412	0.0173	0.0127	0.03	0.0041	0.0295	0.0399	0.1423	0.004	0.0408	0.1312	0.0151	0.0149	0.0041	0.0028	0.0181	0.0143	0.131	0.0245	0.118	0.0382	0.0022
3	rs79591682	127721727	0.99	0.165458971998582	1.02	0.35283343175317	0.412563357641876	0.118840576675322	0.0059	0.0071	0.0965	0.0093	0.0412	0.0173	0.0127	0.03	0.0041	0.0295	0.0399	0.1423	0.004	0.0408	0.1313	0.015	0.0149	0.0041	0.0028	0.0181	0.0143	0.131	0.0245	0.118	0.0381	0.0022
3	rs115522559	127725028	0.99	0.165458971998582	1.03	0.312927433563081	0.404170534917006	0.117627900970223	0.0059	0.0071	0.0965	0.0093	0.0412	0.0173	0.0127	0.03	0.0041	0.0295	0.0399	0.1423	0.004	0.0408	0.1314	0.015	0.0148	0.0041	0.0028	0.0181	0.0143	0.1311	0.0245	0.118	0.0381	0.0022
3	rs35366115	127739605	0.99	0.165458971998582	1.03	0.312927433563081	0.393899387710569	0.116333833258781	0.0059	0.0071	0.0965	0.0093	0.0412	0.0173	0.0127	0.0299	0.0041	0.0295	0.04	0.1423	0.004	0.0408	0.1314	0.015	0.0148	0.0041	0.0028	0.0181	0.0143	0.1311	0.0245	0.118	0.0381	0.0022
3	rs9839328	127763216	0.99	0.165458971998582	1.03	0.312927433563081	0.374303916610219	0.122857982015617	0.0059	0.0071	0.0965	0.0093	0.0412	0.0172	0.0127	0.0299	0.0041	0.0295	0.04	0.1424	0.004	0.0408	0.1315	0.015	0.0147	0.0041	0.0027	0.0181	0.0144	0.1313	0.0246	0.1179	0.0381	0.0021
3	rs13070488	127784118	0.99	0.165458971998582	1.03	0.312927433563081	0.358363055173007	0.121542442756729	0.0059	0.0071	0.0965	0.0093	0.0413	0.0171	0.0127	0.0299	0.004	0.0296	0.04	0.1425	0.004	0.0408	0.1315	0.0149	0.0147	0.004	0.0027	0.0181	0.0144	0.1314	0.0245	0.1179	0.0381	0.0021
3	rs78722933	127790143	0.99	0.165458971998582	1.03	0.312927433563081	0.352774996114649	0.119970831647177	0.0059	0.0071	0.0965	0.0093	0.0413	0.0171	0.0127	0.0299	0.004	0.0296	0.0401	0.1425	0.004	0.0408	0.1315	0.0149	0.0147	0.004	0.0027	0.0181	0.0145	0.1314	0.0245	0.1179	0.0381	0.0021
3	rs115945675	127810569	0.99	0.165458971998582	1.03	0.312927433563081	0.334836475678556	0.113079909501204	0.0059	0.0071	0.0965	0.0093	0.0413	0.0171	0.0127	0.0299	0.004	0.0296	0.0402	0.1423	0.004	0.0408	0.1315	0.0149	0.0146	0.004	0.0027	0.0181	0.0145	0.1315	0.0245	0.118	0.0381	0.0021
3	rs56314510	127813698	0.99	0.165458971998582	1.03	0.312927433563081	0.330107567935286	0.112144554967232	0.0059	0.0071	0.0965	0.0093	0.0413	0.0171	0.0127	0.0299	0.004	0.0296	0.0402	0.1423	0.004	0.0408	0.1315	0.0149	0.0146	0.004	0.0026	0.0181	0.0145	0.1315	0.0245	0.118	0.0381	0.002
3	rs940060	127815320	0.99	0.165458971998582	1.02	0.35283343175317	0.328981935756415	0.112654380909882	0.0059	0.0071	0.0965	0.0093	0.0413	0.0171	0.0127	0.0299	0.004	0.0296	0.0402	0.1423	0.004	0.0408	0.1315	0.0149	0.0146	0.004	0.0026	0.0181	0.0145	0.1315	0.0245	0.118	0.0381	0.002
3	rs75462417	127818983	0.99	0.165458971998582	1.02	0.35283343175317	0.321209229281822	0.112314398867816	0.0059	0.0071	0.0965	0.0093	0.0413	0.0171	0.0127	0.0299	0.0039	0.0296	0.0403	0.1423	0.004	0.0408	0.1314	0.0149	0.0146	0.004	0.0026	0.0182	0.0146	0.1316	0.0246	0.118	0.0381	0.002
3	rs36022785	127820155	0.99	0.165458971998582	1.02	0.35283343175317	0.320351599756208	0.111720374833512	0.0059	0.0071	0.0965	0.0093	0.0413	0.0171	0.0127	0.0299	0.0039	0.0296	0.0403	0.1423	0.004	0.0408	0.1314	0.0149	0.0146	0.004	0.0026	0.0182	0.0146	0.1316	0.0246	0.118	0.0382	0.002
3	rs55762931	127847675	0.99	0.165458971998582	1.02	0.35283343175317	0.312090088657585	0.110282765224137	0.0059	0.0071	0.0965	0.0093	0.0414	0.017	0.0127	0.0299	0.0039	0.0297	0.0404	0.1423	0.004	0.0408	0.1313	0.0148	0.0146	0.004	0.0026	0.0182	0.0147	0.1316	0.0246	0.118	0.0382	0.002
3	rs11711710	127872506	0.99	0.165458971998582	1.02	0.35283343175317	0.311493680828601	0.115388302334708	0.006	0.0071	0.0964	0.0093	0.0414	0.0171	0.0127	0.03	0.0039	0.0297	0.0405	0.1422	0.004	0.0409	0.1312	0.0148	0.0146	0.004	0.0026	0.0182	0.0147	0.1315	0.0246	0.118	0.0382	0.002
3	rs74916741	127879264	0.99	0.165458971998582	1.02	0.35283343175317	0.31015396216658	0.121542442756729	0.006	0.0072	0.0964	0.0093	0.0414	0.0171	0.0127	0.03	0.0039	0.0297	0.0405	0.1422	0.004	0.0408	0.1312	0.0148	0.0146	0.0041	0.0026	0.0182	0.0147	0.1315	0.0246	0.118	0.0381	0.002
3	rs2687729	127895226	0.99	0.165458971998582	1.02	0.35283343175317	0.30635001891437	0.13960318846122	0.006	0.0072	0.0967	0.0093	0.0414	0.017	0.0127	0.03	0.0039	0.0296	0.0405	0.1423	0.004	0.0408	0.1311	0.0147	0.0146	0.0041	0.0026	0.0182	0.0148	0.1316	0.0245	0.1181	0.0381	0.002
3	rs73195213	127929996	0.99	0.165458971998582	1.02	0.35283343175317	0.300861312612888	0.178259627940025	0.006	0.0072	0.0966	0.0094	0.0414	0.017	0.0128	0.03	0.0039	0.0296	0.0405	0.1424	0.0039	0.0407	0.1312	0.0147	0.0146	0.0042	0.0025	0.0182	0.0148	0.1315	0.0245	0.1181	0.038	0.002
3	rs74524364	127935464	0.99	0.165458971998582	1.02	0.35283343175317	0.300130210247316	0.173657854471256	0.006	0.0072	0.0967	0.0094	0.0414	0.017	0.0129	0.03	0.0039	0.0296	0.0405	0.1424	0.0039	0.0407	0.1312	0.0147	0.0146	0.0042	0.0025	0.0182	0.0148	0.1315	0.0245	0.1181	0.038	0.002
3	rs2955132	127940226	0.99	0.165458971998582	1.02	0.35283343175317	0.300032801243289	0.173757448789393	0.006	0.0072	0.0967	0.0094	0.0414	0.017	0.0129	0.03	0.0039	0.0296	0.0405	0.1424	0.0039	0.0407	0.1312	0.0147	0.0146	0.0042	0.0025	0.0182	0.0148	0.1315	0.0245	0.1181	0.038	0.002
3	rs4494948	127949337	0.99	0.165458971998582	1.02	0.35283343175317	0.288275002621843	0.170481345438242	0.006	0.0072	0.0966	0.0094	0.0413	0.017	0.0129	0.03	0.0039	0.0296	0.0405	0.1423	0.0039	0.0406	0.1313	0.0146	0.0146	0.0042	0.0025	0.0182	0.0148	0.1316	0.0245	0.1181	0.038	0.002
3	rs10512698	127965570	0.99	0.165458971998582	1.03	0.312927433563081	0.287417547590157	0.182092335747481	0.006	0.0072	0.0966	0.0095	0.0413	0.017	0.0129	0.03	0.0039	0.0296	0.0406	0.1422	0.0039	0.0406	0.1314	0.0146	0.0146	0.0042	0.0025	0.0182	0.0149	0.1316	0.0245	0.1181	0.038	0.002
3	rs73197359	127977834	0.99	0.165458971998582	1.03	0.312927433563081	0.287512752930562	0.18330847945307	0.006	0.0072	0.0966	0.0095	0.0413	0.017	0.0129	0.03	0.0039	0.0296	0.0406	0.1422	0.0039	0.0406	0.1314	0.0146	0.0146	0.0042	0.0025	0.0182	0.0149	0.1316	0.0245	0.1181	0.038	0.002
3	rs2999065	127981438	0.99	0.165458971998582	1.03	0.312927433563081	0.287512752930562	0.182396111102832	0.006	0.0072	0.0966	0.0095	0.0413	0.017	0.0129	0.03	0.0039	0.0296	0.0406	0.1422	0.0039	0.0406	0.1313	0.0146	0.0146	0.0042	0.0025	0.0182	0.0149	0.1316	0.0245	0.1181	0.038	0.002
3	rs115224174	127998551	0.99	0.165458971998582	1.03	0.312927433563081	0.265102815882586	0.155868386197189	0.006	0.0072	0.0966	0.0094	0.0413	0.017	0.0129	0.03	0.0038	0.0297	0.0405	0.1421	0.0039	0.0406	0.1314	0.0146	0.0146	0.0042	0.0024	0.0182	0.0149	0.1318	0.0244	0.1181	0.038	0.0019
3	rs73197373	128008638	0.99	0.165458971998582	1.03	0.312927433563081	0.265057246951082	0.156156087589922	0.006	0.0072	0.0966	0.0094	0.0413	0.017	0.0129	0.03	0.0038	0.0297	0.0405	0.1421	0.0039	0.0406	0.1314	0.0146	0.0146	0.0042	0.0024	0.0182	0.0149	0.1318	0.0244	0.1181	0.038	0.0019
3	rs115937142	128023115	0.99	0.165458971998582	1.03	0.312927433563081	0.237195805102887	0.164971953040269	0.0059	0.0072	0.0967	0.0094	0.0413	0.017	0.0129	0.0301	0.0037	0.0298	0.0406	0.1419	0.0039	0.0406	0.1315	0.0145	0.0146	0.0042	0.0024	0.0182	0.015	0.1318	0.0244	0.1181	0.0379	0.0019
3	rs75194776	128037782	0.99	0.165458971998582	1.03	0.312927433563081	0.202182947007061	0.170481345438242	0.0059	0.0072	0.0967	0.0094	0.0412	0.017	0.0129	0.0301	0.0035	0.0298	0.0406	0.1417	0.0039	0.0407	0.1316	0.0145	0.0147	0.0041	0.0024	0.0182	0.0151	0.132	0.0244	0.1182	0.0378	0.0018
3	rs10934853	128038373	0.99	0.165458971998582	1.03	0.312927433563081	0.202222160017408	0.171372673444285	0.0059	0.0072	0.0967	0.0094	0.0412	0.017	0.0129	0.0301	0.0035	0.0298	0.0406	0.1417	0.0039	0.0407	0.1316	0.0145	0.0147	0.0041	0.0024	0.0182	0.0151	0.132	0.0244	0.1182	0.0378	0.0018
3	rs77739142	128064873	0.99	0.165458971998582	1.03	0.312927433563081	0.185683769301496	0.169098063038906	0.0059	0.0072	0.0968	0.0094	0.0412	0.017	0.0129	0.0301	0.0035	0.0299	0.0406	0.1416	0.0039	0.0408	0.1316	0.0145	0.0146	0.0041	0.0024	0.0182	0.0151	0.1321	0.0245	0.1182	0.0377	0.0018
3	rs13069536	128069512	0.99	0.165458971998582	1.03	0.312927433563081	0.153882203636652	0.166343349520279	0.0059	0.0072	0.0968	0.0094	0.0413	0.017	0.0129	0.0302	0.0034	0.0299	0.0407	0.1414	0.004	0.0408	0.1315	0.0144	0.0146	0.004	0.0023	0.0181	0.0152	0.1321	0.0246	0.1183	0.0376	0.0018
3	rs2659701	128073387	0.99	0.165458971998582	1.03	0.312927433563081	0.12486691409581	0.171471809883169	0.006	0.0072	0.0968	0.0095	0.0413	0.017	0.0129	0.0302	0.0033	0.0301	0.0407	0.1412	0.004	0.0409	0.1315	0.0144	0.0146	0.004	0.0023	0.0181	0.0152	0.1321	0.0247	0.1184	0.0375	0.0018
3	rs56164108	128073656	0.99	0.165458971998582	1.03	0.312927433563081	0.124807846560205	0.179869976297521	0.006	0.0072	0.0968	0.0095	0.0413	0.017	0.0129	0.0302	0.0033	0.0301	0.0407	0.1412	0.004	0.0409	0.1315	0.0144	0.0146	0.004	0.0023	0.0181	0.0152	0.1321	0.0247	0.1184	0.0375	0.0018
3	rs4857843	128098166	0.99	0.165458971998582	1.03	0.312927433563081	0.143742517312322	0.162922357765626	0.006	0.0073	0.0967	0.0095	0.0412	0.0169	0.0128	0.0303	0.0034	0.0302	0.0409	0.1413	0.0041	0.0408	0.1313	0.0142	0.0146	0.0039	0.0023	0.0181	0.0153	0.1318	0.0248	0.1187	0.0373	0.0018
3	rs7373685	128107020	0.99	0.165458971998582	1.03	0.312927433563081	0.157115977144151	0.17206704779392	0.0061	0.0073	0.0967	0.0095	0.0412	0.0169	0.0128	0.0304	0.0034	0.0303	0.0409	0.1412	0.0041	0.0407	0.1313	0.0141	0.0146	0.0039	0.0023	0.0181	0.0153	0.1318	0.0249	0.1187	0.0373	0.0019
3	rs11715947	128122580	0.99	0.165458971998582	1.03	0.312927433563081	0.169171208737819	0.1763538447233	0.0062	0.0073	0.0966	0.0094	0.041	0.0169	0.0128	0.0307	0.0034	0.0303	0.041	0.1411	0.0042	0.0406	0.1314	0.0137	0.0146	0.0039	0.0024	0.0182	0.0154	0.1319	0.025	0.1186	0.0372	0.0019
3	rs9821324	128136700	0.99	0.165458971998582	1.03	0.312927433563081	0.204582830843698	0.233134587761115	0.0066	0.0073	0.0955	0.0094	0.0407	0.017	0.013	0.0311	0.0035	0.0304	0.0414	0.1398	0.0044	0.0406	0.1313	0.0135	0.0148	0.004	0.0026	0.0184	0.0157	0.1317	0.0251	0.1189	0.037	0.002
3	rs2659682	128149651	0.99	0.165458971998582	1.03	0.312927433563081	0.346864258554247	0.332142484935134	0.0069	0.0074	0.0949	0.0097	0.0403	0.0172	0.0135	0.0315	0.0039	0.0307	0.0418	0.1388	0.0045	0.0407	0.1299	0.0137	0.015	0.0044	0.0029	0.0185	0.0161	0.1311	0.0253	0.1182	0.0365	0.0022
3	rs4857848	128153835	0.99	0.165458971998582	1.03	0.312927433563081	0.363834659677417	0.348804755570169	0.0071	0.0073	0.095	0.0097	0.04	0.0172	0.0137	0.0317	0.004	0.0308	0.0421	0.1378	0.0045	0.0406	0.1299	0.0137	0.0151	0.0044	0.0031	0.0185	0.0161	0.1314	0.0251	0.1178	0.0366	0.0022
3	rs111841284	128154212	0.99	0.165458971998582	1.03	0.312927433563081	0.341630413738122	0.312225154572281	0.0071	0.0073	0.095	0.0097	0.0401	0.0172	0.0137	0.0317	0.004	0.0308	0.0421	0.1378	0.0045	0.0406	0.1299	0.0137	0.0151	0.0044	0.0031	0.0185	0.0161	0.1314	0.0251	0.1177	0.0366	0.0022
3	rs34405788	128154292	0.99	0.165458971998582	1.03	0.312927433563081	0.339808303954197	0.308261677107082	0.0071	0.0073	0.095	0.0097	0.0401	0.0172	0.0137	0.0317	0.004	0.0308	0.0421	0.1378	0.0045	0.0406	0.13	0.0137	0.0151	0.0044	0.0031	0.0185	0.0161	0.1314	0.0251	0.1177	0.0366	0.0022
3	rs71329994	128162695	0.99	0.165458971998582	1.04	0.276253925711104	0.184714099399268	0.361046108028788	0.0076	0.0074	0.0957	0.01	0.0398	0.0172	0.0139	0.0319	0.0033	0.0308	0.0424	0.1371	0.0044	0.0405	0.1297	0.0137	0.0154	0.0046	0.0034	0.0187	0.0162	0.1315	0.0249	0.1167	0.0365	0.0023
3	rs13061811	128168267	0.99	0.165458971998582	1.04	0.276253925711104	0.252154799598612	0.319833359672414	0.008	0.0074	0.0965	0.0102	0.0397	0.0172	0.014	0.0323	0.0029	0.0308	0.0428	0.1365	0.0043	0.0405	0.129	0.0136	0.0157	0.0046	0.0037	0.0189	0.0161	0.1316	0.0248	0.1157	0.0366	0.0022
3	rs2659704	128171736	0.99	0.165458971998582	1.04	0.276253925711104	0.248444884146496	0.282699237565896	0.0081	0.0075	0.0965	0.0103	0.0397	0.0172	0.014	0.0323	0.0025	0.0309	0.0427	0.1359	0.0042	0.0411	0.1291	0.0135	0.0155	0.0047	0.0037	0.019	0.016	0.1319	0.0248	0.1156	0.0364	0.0023
3	rs6788292	128172019	0.99	0.165458971998582	1.04	0.276253925711104	0.244285458529366	0.277459056015846	0.0081	0.0075	0.0964	0.0103	0.0396	0.0172	0.0141	0.0323	0.0025	0.031	0.0427	0.1358	0.0042	0.0411	0.129	0.0135	0.0155	0.0046	0.0037	0.019	0.016	0.1319	0.0248	0.1156	0.0364	0.0023
3	rs4857895	128172058	0.99	0.165458971998582	1.04	0.276253925711104	0.243023424554088	0.271441454797163	0.0081	0.0075	0.0963	0.0103	0.0397	0.0172	0.0141	0.0323	0.0025	0.0311	0.0427	0.1358	0.0042	0.0412	0.129	0.0135	0.0155	0.0047	0.0037	0.019	0.016	0.1319	0.0248	0.1156	0.0364	0.0023
3	rs115750219	128172126	0.99	0.165458971998582	1.04	0.276253925711104	0.237882410214772	0.25975738187356	0.0081	0.0075	0.0963	0.0103	0.0397	0.0172	0.0141	0.0323	0.0025	0.0311	0.0427	0.1358	0.0042	0.0412	0.129	0.0135	0.0155	0.0047	0.0037	0.019	0.016	0.1318	0.0248	0.1156	0.0364	0.0023
3	rs73865024	128175395	0.99	0.165458971998582	1.04	0.276253925711104	0.208671499756677	0.218773296089836	0.0082	0.0075	0.0963	0.0105	0.0397	0.0172	0.0142	0.0324	0.0025	0.0314	0.0431	0.1352	0.0041	0.0413	0.1289	0.0135	0.0156	0.0047	0.0036	0.019	0.0161	0.1316	0.0249	0.1155	0.0362	0.0023
3	rs35728002	128178937	0.99	0.165458971998582	1.04	0.276253925711104	0.233481587379512	0.196035857813429	0.0083	0.0074	0.0959	0.0109	0.0397	0.0172	0.0144	0.0324	0.0025	0.0316	0.0437	0.1342	0.004	0.0413	0.1289	0.0135	0.0158	0.0047	0.0037	0.019	0.0161	0.1316	0.0248	0.1152	0.0361	0.0024
3	rs11714535	128180852	0.99	0.165458971998582	1.04	0.276253925711104	0.229631326222951	0.176253736723342	0.0084	0.0074	0.0959	0.0109	0.0397	0.0172	0.0144	0.0324	0.0025	0.0317	0.0438	0.1337	0.0041	0.0413	0.1288	0.0135	0.0158	0.0048	0.0037	0.0191	0.0161	0.1316	0.0247	0.1152	0.0361	0.0024
3	rs36034445	128181471	0.99	0.165458971998582	1.04	0.276253925711104	0.210311748006871	0.15433717567609	0.0084	0.0073	0.096	0.011	0.0396	0.0172	0.0145	0.0324	0.0025	0.0317	0.0438	0.1336	0.0041	0.0413	0.1288	0.0136	0.0159	0.0046	0.0037	0.019	0.0162	0.1316	0.0248	0.1151	0.0362	0.0024
3	rs2953129	128181537	0.99	0.165458971998582	1.04	0.276253925711104	0.210351844523546	0.154528282011522	0.0084	0.0073	0.096	0.011	0.0396	0.0172	0.0145	0.0324	0.0025	0.0317	0.0438	0.1335	0.0041	0.0413	0.1288	0.0136	0.0159	0.0046	0.0037	0.019	0.0162	0.1316	0.0248	0.1151	0.0362	0.0024
3	rs9845326	128185191	1	0.141401729381863	1.04	0.276253925711104	0.145517318859278	0.116592212938476	0.0085	0.0072	0.096	0.0113	0.0396	0.0175	0.015	0.032	0.0027	0.0322	0.0445	0.1329	0.0039	0.0408	0.1281	0.0146	0.0169	0.0047	0.0037	0.0194	0.0158	0.13	0.0254	0.1134	0.0364	0.0026
3	rs11713343	128185399	1	0.141401729381863	1.04	0.276253925711104	0.129526581129762	0.101808540055431	0.0086	0.0072	0.0959	0.0113	0.0395	0.0176	0.0151	0.0319	0.0027	0.0323	0.0446	0.1338	0.0039	0.0406	0.1281	0.0146	0.017	0.0046	0.0036	0.0193	0.0157	0.1298	0.0251	0.1131	0.0364	0.0027
3	rs2953121	128187929	1	0.141401729381863	1.04	0.276253925711104	0.102195525695084	0.086585931532156	0.0087	0.0072	0.0965	0.0115	0.0397	0.0179	0.0154	0.0307	0.0029	0.0327	0.0454	0.1333	0.004	0.04	0.1287	0.0149	0.0173	0.0046	0.0037	0.0193	0.0155	0.1283	0.0253	0.112	0.0363	0.0028
3	rs10934854	128192653	1	0.141401729381863	1.04	0.276253925711104	0.102430676599074	0.0857436209346151	0.0087	0.0072	0.0967	0.0116	0.0397	0.018	0.0154	0.0306	0.0029	0.0328	0.0455	0.1334	0.004	0.0399	0.1286	0.015	0.0174	0.0045	0.0037	0.0194	0.0155	0.1281	0.0253	0.1118	0.0363	0.0029
3	rs80252447	128197427	1	0.141401729381863	1.04	0.276253925711104	0.186469094529839	0.235115774492863	0.0085	0.0073	0.1009	0.0121	0.0392	0.0185	0.0164	0.0262	0.0027	0.0315	0.0472	0.1355	0.0046	0.0385	0.1331	0.0143	0.0168	0.0039	0.0034	0.0203	0.0138	0.1263	0.0238	0.1091	0.0371	0.0032
3	rs56099243	128197545	1	0.141401729381863	1.04	0.276253925711104	0.188610287406298	0.207459505806089	0.0084	0.0073	0.1009	0.0122	0.0392	0.0185	0.0164	0.0262	0.0027	0.0315	0.0472	0.1355	0.0046	0.0385	0.1332	0.0143	0.0168	0.0039	0.0034	0.0203	0.0138	0.1262	0.0238	0.1091	0.0372	0.0032
3	rs45463895	128198980	0.99	0.165458971998582	1.04	0.276253925711104	0.159293868422142	0.222119240298046	0.0084	0.0072	0.1012	0.0122	0.0392	0.0185	0.0165	0.026	0.0026	0.0315	0.0473	0.1356	0.0046	0.0385	0.1336	0.0143	0.0168	0.0039	0.0034	0.0203	0.0137	0.1261	0.0237	0.1091	0.0372	0.0032
3	rs73203415	128199147	0.99	0.165458971998582	1.04	0.276253925711104	0.158679553557586	0.231707098476218	0.0084	0.0072	0.1012	0.0122	0.0392	0.0185	0.0165	0.026	0.0026	0.0315	0.0473	0.1356	0.0046	0.0385	0.1336	0.0143	0.0168	0.0039	0.0034	0.0203	0.0137	0.1261	0.0237	0.1091	0.0372	0.0032
3	rs45479594	128199452	0.99	0.165458971998582	1.04	0.276253925711104	0.159191385698727	0.231816804768686	0.0084	0.0072	0.1012	0.0122	0.0391	0.0185	0.0165	0.026	0.0026	0.0315	0.0473	0.1357	0.0046	0.0385	0.1336	0.0143	0.0168	0.0039	0.0034	0.0203	0.0137	0.1261	0.0237	0.1092	0.0372	0.0032
3	rs2713604	128200459	0.99	0.165458971998582	1.04	0.276253925711104	0.147762247951308	0.185239708348714	0.0084	0.0072	0.1011	0.0122	0.0392	0.0186	0.0165	0.026	0.0026	0.0315	0.0473	0.1358	0.0046	0.0385	0.1337	0.0143	0.0167	0.0039	0.0034	0.0203	0.0137	0.126	0.0236	0.1092	0.0372	0.0032
3	rs11708606	128200806	0.99	0.165458971998582	1.04	0.276253925711104	0.157048202246783	0.180374233113658	0.0084	0.0072	0.1012	0.0122	0.0392	0.0186	0.0165	0.026	0.0026	0.0314	0.0474	0.1358	0.0046	0.0385	0.1337	0.0142	0.0167	0.0038	0.0034	0.0203	0.0137	0.126	0.0236	0.1094	0.0372	0.0032
3	rs62270945	128201889	0.99	0.165458971998582	1.04	0.276253925711104	0.161558297697988	0.21245149490782	0.0084	0.0072	0.1011	0.0122	0.0392	0.0185	0.0165	0.026	0.0026	0.0314	0.0475	0.1358	0.0046	0.0384	0.1338	0.0142	0.0165	0.0038	0.0034	0.0203	0.0137	0.1262	0.0235	0.1095	0.0372	0.0032
3	rs2335052	128204951	0.99	0.165458971998582	1.04	0.276253925711104	0.159362211774863	0.216087116348396	0.0084	0.0072	0.1007	0.0124	0.0394	0.0183	0.0164	0.0257	0.0026	0.0312	0.0479	0.1362	0.0046	0.0385	0.134	0.014	0.016	0.0037	0.0033	0.0204	0.0136	0.1268	0.0233	0.1098	0.0373	0.0033
3	rs3922557	128210026	0.99	0.165458971998582	1.04	0.276253925711104	0.156371400426296	0.190766070545243	0.0083	0.0073	0.1004	0.0125	0.0397	0.0181	0.0165	0.0255	0.0026	0.031	0.0485	0.1364	0.0045	0.0385	0.1339	0.0139	0.016	0.0037	0.0032	0.0203	0.0135	0.1271	0.023	0.11	0.0373	0.0032
3	rs73862213	128217499	0.99	0.165458971998582	1.04	0.276253925711104	0.155258441833326	0.194170386651712	0.0083	0.0072	0.1003	0.0125	0.0397	0.0181	0.0165	0.0254	0.0025	0.0311	0.0486	0.1365	0.0044	0.0386	0.1341	0.0139	0.016	0.0036	0.0032	0.0203	0.0134	0.1272	0.023	0.11	0.0373	0.0032
3	rs74927835	128224309	0.99	0.165458971998582	1.04	0.276253925711104	0.153013214621794	0.175653502228685	0.0083	0.0072	0.1003	0.0125	0.0397	0.0181	0.0165	0.0254	0.0025	0.0311	0.0486	0.1365	0.0044	0.0386	0.1341	0.0139	0.016	0.0036	0.0031	0.0203	0.0133	0.1273	0.023	0.1101	0.0373	0.0032
3	rs78137859	128230876	0.99	0.165458971998582	1.04	0.276253925711104	0.146555903886713	0.153859779379064	0.0082	0.0072	0.1002	0.0126	0.0397	0.0182	0.0165	0.0252	0.0025	0.0312	0.049	0.1366	0.0042	0.0386	0.1343	0.0139	0.0161	0.0035	0.0029	0.0201	0.0131	0.1277	0.0229	0.1103	0.0371	0.0031
3	rs34584352	128238629	0.99	0.165458971998582	1.04	0.276253925711104	0.146653496592268	0.141635488226856	0.008	0.0072	0.1	0.0127	0.0397	0.0182	0.0166	0.0251	0.0024	0.0313	0.0494	0.1368	0.004	0.0386	0.1347	0.0139	0.0161	0.0033	0.0027	0.0199	0.0129	0.1282	0.0227	0.1106	0.037	0.003
3	rs75616080	128240488	0.99	0.165458971998582	1.05	0.24269399207398	0.149632176217126	0.142841410809335	0.008	0.0072	0.1	0.0127	0.0397	0.0182	0.0166	0.025	0.0024	0.0313	0.0494	0.1368	0.004	0.0386	0.1347	0.0139	0.0161	0.0033	0.0027	0.0199	0.0128	0.1282	0.0227	0.1106	0.037	0.003
3	rs74609044	128241488	0.99	0.165458971998582	1.05	0.24269399207398	0.152380023021648	0.142098864716705	0.008	0.0072	0.0999	0.0127	0.0397	0.0182	0.0166	0.025	0.0024	0.0313	0.0495	0.1368	0.004	0.0386	0.1348	0.0139	0.0161	0.0033	0.0027	0.0199	0.0128	0.1283	0.0227	0.1106	0.0369	0.003
3	rs7641386	128244662	0.99	0.165458971998582	1.05	0.24269399207398	0.161076395913025	0.132484835646443	0.0081	0.0072	0.0998	0.0127	0.0397	0.0182	0.0166	0.0249	0.0024	0.0313	0.0496	0.1368	0.004	0.0387	0.1348	0.0139	0.0161	0.0033	0.0027	0.0198	0.0128	0.1283	0.0226	0.1106	0.0369	0.003
3	rs55962100	128246169	0.99	0.165458971998582	1.05	0.24269399207398	0.202889440909401	0.128530212661988	0.0079	0.0071	0.0995	0.0126	0.0396	0.0183	0.0167	0.0247	0.0023	0.0314	0.0502	0.1367	0.0039	0.0387	0.1357	0.0139	0.0162	0.0031	0.0026	0.0196	0.0124	0.1289	0.0222	0.111	0.0367	0.003
3	rs9861876	128246402	0.99	0.165458971998582	1.05	0.24269399207398	0.212039787419112	0.117973900030531	0.0079	0.0071	0.0994	0.0126	0.0396	0.0183	0.0167	0.0247	0.0023	0.0315	0.0503	0.1367	0.0038	0.0387	0.1359	0.0139	0.0162	0.0031	0.0026	0.0196	0.0124	0.129	0.0221	0.111	0.0367	0.0029
3	rs115516304	128254668	0.99	0.165458971998582	1.06	0.212122118160079	0.251888807014653	0.114103670437991	0.0078	0.0071	0.0992	0.0125	0.0396	0.0184	0.0168	0.0246	0.0023	0.0315	0.0507	0.1366	0.0038	0.0388	0.1365	0.0139	0.0162	0.0031	0.0025	0.0195	0.0122	0.1292	0.0218	0.1111	0.0367	0.0029
3	rs55885324	128256338	0.99	0.165458971998582	1.07	0.184406357471863	0.257372335478154	0.120406618012422	0.0078	0.0071	0.0992	0.0125	0.0395	0.0184	0.0168	0.0246	0.0023	0.0315	0.0508	0.1366	0.0037	0.0388	0.1365	0.0139	0.0162	0.003	0.0025	0.0195	0.0122	0.1292	0.0218	0.1111	0.0367	0.0029
3	rs115510291	128260229	0.99	0.165458971998582	1.07	0.184406357471863	0.267982221276111	0.103531782746475	0.0078	0.0071	0.0994	0.0124	0.0395	0.0184	0.0168	0.0245	0.0023	0.0315	0.051	0.1365	0.0037	0.0387	0.1367	0.0139	0.0162	0.003	0.0025	0.0194	0.0122	0.1293	0.0217	0.1111	0.0367	0.0029
3	rs4857855	128260550	0.99	0.165458971998582	1.07	0.184406357471863	0.267798900847485	0.0900659459725021	0.0078	0.0071	0.0994	0.0124	0.0395	0.0184	0.0168	0.0245	0.0023	0.0315	0.051	0.1365	0.0037	0.0387	0.1368	0.0139	0.0162	0.003	0.0025	0.0194	0.0122	0.1293	0.0217	0.1111	0.0367	0.0029
3	rs73203445	128268181	0.98	0.192372589028169	1.06	0.212122118160079	0.278356432123817	0.0656563058331336	0.0078	0.0071	0.0994	0.0125	0.0395	0.0184	0.0168	0.0244	0.0023	0.0315	0.0511	0.1365	0.0037	0.0387	0.1371	0.0139	0.0162	0.003	0.0024	0.0194	0.0121	0.1295	0.0216	0.1109	0.0367	0.0029
3	rs59855017	128268659	0.98	0.192372589028169	1.06	0.212122118160079	0.280983174150793	0.0601418752513562	0.0078	0.0071	0.0994	0.0125	0.0396	0.0184	0.0168	0.0244	0.0023	0.0316	0.0511	0.1362	0.0037	0.0387	0.137	0.0139	0.0163	0.003	0.0024	0.0194	0.0121	0.1296	0.0216	0.1109	0.0367	0.0029
3	rs4074906	128276981	0.98	0.192372589028169	1.06	0.212122118160079	0.274209084118865	0.0633450554487495	0.0078	0.0071	0.0993	0.0125	0.0395	0.0184	0.0168	0.0243	0.0023	0.0318	0.0511	0.1361	0.0037	0.0387	0.1369	0.0138	0.0161	0.003	0.0024	0.0194	0.0123	0.1298	0.0216	0.111	0.0368	0.0029
3	rs12494136	128279648	0.99	0.165458971998582	1.06	0.212122118160079	0.14851510071219	0.0701710063148475	0.0078	0.0072	0.0994	0.0125	0.0395	0.0183	0.0168	0.0243	0.0023	0.0319	0.0486	0.1385	0.0037	0.0388	0.1368	0.0138	0.016	0.003	0.0025	0.0193	0.0123	0.1299	0.0216	0.1108	0.0368	0.0029
3	rs2245626	128287687	0.99	0.165458971998582	1.06	0.212122118160079	0.142172258425838	0.0715852094895178	0.0079	0.0071	0.0996	0.0125	0.0397	0.0183	0.0168	0.0239	0.0023	0.0322	0.0488	0.1394	0.0037	0.0387	0.1369	0.0137	0.0161	0.0029	0.0024	0.019	0.0119	0.1302	0.022	0.11	0.0366	0.0029
3	rs77557744	128290083	0.99	0.165458971998582	1.06	0.212122118160079	0.138810574046185	0.0730826690391564	0.0079	0.0072	0.0996	0.0125	0.0397	0.0183	0.0168	0.0239	0.0023	0.0322	0.0487	0.1395	0.0037	0.0387	0.137	0.0137	0.0161	0.0029	0.0024	0.019	0.0119	0.1302	0.0221	0.1099	0.0365	0.0028
3	rs2713587	128290848	0.99	0.165458971998582	1.06	0.212122118160079	0.13624302075934	0.066618092830441	0.0079	0.0072	0.0996	0.0125	0.0397	0.0183	0.0168	0.0238	0.0023	0.0322	0.0487	0.1396	0.0037	0.0387	0.137	0.0137	0.0162	0.0029	0.0023	0.019	0.0119	0.1302	0.0222	0.1098	0.0365	0.0027
3	rs73864832	128292862	0.99	0.165458971998582	1.06	0.212122118160079	0.135031956698213	0.0821069616922733	0.0079	0.0072	0.0998	0.0126	0.0396	0.0183	0.0169	0.0237	0.0023	0.0322	0.0485	0.1398	0.0036	0.0386	0.1372	0.0135	0.0162	0.0028	0.0022	0.0188	0.0119	0.1306	0.0221	0.1102	0.0362	0.0027
3	rs73203465	128297711	0.99	0.165458971998582	1.06	0.212122118160079	0.122459069551809	0.102873984975318	0.0077	0.0073	0.1005	0.0125	0.0395	0.0183	0.017	0.0233	0.0021	0.0324	0.0481	0.1397	0.0033	0.0385	0.1376	0.0133	0.0166	0.0027	0.0019	0.0185	0.0116	0.1316	0.0219	0.1112	0.0355	0.0025
3	rs78396740	128297926	0.99	0.165458971998582	1.06	0.212122118160079	0.123043717717137	0.103202680493299	0.0077	0.0073	0.1005	0.0126	0.0395	0.0183	0.017	0.0233	0.0021	0.0324	0.0481	0.1397	0.0033	0.0385	0.1376	0.0133	0.0166	0.0027	0.0019	0.0185	0.0117	0.1316	0.0219	0.1112	0.0355	0.0025
3	rs115545801	128305080	0.99	0.165458971998582	1.06	0.212122118160079	0.126378878746846	0.126214354614854	0.0076	0.0072	0.101	0.0125	0.0396	0.0183	0.0171	0.0231	0.002	0.0321	0.0478	0.1402	0.003	0.0384	0.1382	0.0132	0.0167	0.0026	0.0018	0.0183	0.0114	0.1322	0.0217	0.1117	0.0352	0.0023
3	rs77694349	128308545	0.99	0.165458971998582	1.06	0.212122118160079	0.126170699649891	0.118667049711848	0.0076	0.0072	0.1011	0.0125	0.0396	0.0183	0.0172	0.0231	0.002	0.0321	0.0478	0.1402	0.003	0.0384	0.1382	0.0132	0.0167	0.0026	0.0018	0.0183	0.0114	0.1322	0.0217	0.1117	0.0352	0.0023
3	rs4286447	128310589	0.99	0.165458971998582	1.06	0.212122118160079	0.126111258170367	0.110451525745496	0.0076	0.0072	0.1011	0.0125	0.0396	0.0183	0.0172	0.0231	0.002	0.0321	0.0478	0.1402	0.003	0.0384	0.1382	0.0132	0.0167	0.0026	0.0018	0.0183	0.0114	0.1322	0.0217	0.1117	0.0352	0.0023
3	rs4328821	128316435	0.99	0.165458971998582	1.06	0.212122118160079	0.127692204718747	0.0968671493317768	0.0076	0.0072	0.1011	0.0126	0.0397	0.0183	0.0172	0.023	0.002	0.032	0.0478	0.1405	0.003	0.0384	0.1382	0.0132	0.0167	0.0026	0.0018	0.0183	0.0114	0.1324	0.0218	0.1115	0.0351	0.0023
3	rs2712431	128316890	0.99	0.165458971998582	1.06	0.212122118160079	0.134660629210849	0.0910031626016865	0.0077	0.0072	0.1011	0.0126	0.0398	0.0184	0.0172	0.023	0.002	0.032	0.0478	0.1406	0.003	0.0384	0.1381	0.0132	0.0166	0.0026	0.0018	0.0183	0.0114	0.1326	0.0218	0.1112	0.0351	0.0023
3	rs114116214	128328469	0.99	0.165458971998582	1.06	0.212122118160079	0.116989408648049	0.0899101185383723	0.0079	0.0069	0.1016	0.0125	0.0397	0.018	0.0167	0.0234	0.0018	0.0326	0.0482	0.1414	0.0026	0.0378	0.1377	0.0132	0.0166	0.0023	0.0015	0.0177	0.011	0.1327	0.0219	0.112	0.0356	0.0021
3	rs115860100	128329778	0.99	0.165458971998582	1.06	0.212122118160079	0.116394234781728	0.0916301132588253	0.0079	0.0069	0.1015	0.0125	0.0397	0.018	0.0167	0.0234	0.0018	0.0326	0.0482	0.1415	0.0026	0.0378	0.1377	0.0132	0.0166	0.0023	0.0015	0.0177	0.0109	0.1327	0.0219	0.1121	0.0357	0.0021
3	rs2712429	128336221	0.99	0.165458971998582	1.06	0.212122118160079	0.115153238303667	0.0928891291361596	0.0079	0.0069	0.1016	0.0125	0.0398	0.018	0.0166	0.0235	0.0018	0.0327	0.0483	0.1415	0.0026	0.0377	0.1376	0.0132	0.0166	0.0023	0.0015	0.0177	0.0109	0.1328	0.0219	0.1122	0.0357	0.0021
3	rs1127030	128338953	0.99	0.165458971998582	1.06	0.212122118160079	0.115462721838774	0.0881258425092781	0.0079	0.0069	0.1016	0.0125	0.0398	0.018	0.0166	0.0235	0.0017	0.0327	0.0483	0.1417	0.0026	0.0377	0.1376	0.0132	0.0166	0.0022	0.0014	0.0176	0.0109	0.1328	0.0219	0.1123	0.0358	0.0021
3	rs1126828	128344786	0.99	0.165458971998582	1.06	0.212122118160079	0.121643411627424	0.0884351260480472	0.0079	0.0069	0.1015	0.0124	0.0398	0.018	0.0166	0.0235	0.0017	0.0327	0.0484	0.1417	0.0026	0.0377	0.1376	0.0132	0.0166	0.0022	0.0014	0.0176	0.0109	0.1328	0.0219	0.1123	0.0358	0.0021
3	rs55683935	128349376	0.99	0.165458971998582	1.06	0.212122118160079	0.126885323979106	0.0896765788393621	0.0079	0.0069	0.1015	0.0124	0.0398	0.0179	0.0166	0.0235	0.0017	0.0327	0.0485	0.1417	0.0026	0.0377	0.1377	0.0132	0.0166	0.0022	0.0014	0.0176	0.0109	0.1328	0.0219	0.1123	0.0358	0.0021
3	rs4857914	128350684	0.99	0.165458971998582	1.06	0.212122118160079	0.128592377236108	0.0901438999532543	0.0079	0.0069	0.1015	0.0124	0.0398	0.0179	0.0166	0.0235	0.0017	0.0327	0.0486	0.1417	0.0026	0.0377	0.1377	0.0132	0.0166	0.0022	0.0014	0.0176	0.0109	0.1328	0.0219	0.1123	0.0358	0.0021
3	rs76280756	128376674	0.99	0.165458971998582	1.06	0.212122118160079	0.129798568315456	0.0980733211585958	0.0078	0.0068	0.1015	0.0123	0.0398	0.018	0.0167	0.0235	0.0017	0.0327	0.0486	0.142	0.0022	0.0376	0.1379	0.0133	0.0167	0.0021	0.0014	0.0176	0.0109	0.1328	0.0218	0.1124	0.0357	0.002
3	rs35535737	128383406	0.99	0.165458971998582	1.06	0.212122118160079	0.129013768972527	0.0985574267252826	0.0078	0.0068	0.1015	0.0123	0.0397	0.018	0.0166	0.0235	0.0017	0.0327	0.0486	0.142	0.0021	0.0376	0.1379	0.0133	0.0167	0.0021	0.0014	0.0176	0.0109	0.1329	0.0218	0.1124	0.0357	0.002
3	rs77011645	128384376	0.99	0.165458971998582	1.06	0.212122118160079	0.123248745439337	0.0984766776535603	0.0078	0.0068	0.1015	0.0123	0.0397	0.018	0.0167	0.0236	0.0017	0.0327	0.0485	0.142	0.0021	0.0376	0.1379	0.0133	0.0167	0.0021	0.0014	0.0176	0.0109	0.1329	0.022	0.1124	0.0357	0.002
3	rs4634140	128424456	0.99	0.165458971998582	1.06	0.212122118160079	0.142940078581526	0.115903683580575	0.0077	0.0069	0.1019	0.0124	0.0397	0.018	0.0169	0.0234	0.0016	0.0327	0.0486	0.1423	0.0019	0.0372	0.1384	0.0133	0.0167	0.002	0.0011	0.0171	0.0108	0.1325	0.0219	0.1127	0.0359	0.0019
3	rs35678511	128427606	0.99	0.165458971998582	1.06	0.212122118160079	0.192934743683564	0.222227450416585	0.0075	0.0071	0.1043	0.012	0.0395	0.017	0.0158	0.0222	0.0013	0.0334	0.049	0.144	0.0015	0.0375	0.1407	0.0127	0.0165	0.0016	8e-04	0.0161	0.0102	0.1323	0.0214	0.114	0.0362	0.0015
3	rs71331605	128431400	0.99	0.165458971998582	1.06	0.212122118160079	0.255180112406481	0.30814180745791	0.0074	0.0071	0.1058	0.0115	0.0395	0.0162	0.0152	0.0217	0.0011	0.0338	0.049	0.1458	0.0013	0.0378	0.1418	0.012	0.0162	0.0013	7e-04	0.0156	0.0095	0.1322	0.0211	0.1146	0.0362	0.0013
3	rs80154691	128437326	0.99	0.165458971998582	1.06	0.212122118160079	0.28546955497453	0.344090821582801	0.0073	0.0072	0.1063	0.0114	0.0395	0.0159	0.0151	0.0216	0.001	0.034	0.049	0.1465	0.0013	0.0378	0.1424	0.0118	0.0161	0.0012	6e-04	0.0154	0.0093	0.1322	0.021	0.1147	0.036	0.0012
3	rs75198802	128439179	0.99	0.165458971998582	1.06	0.212122118160079	0.298962409897307	0.360293182747672	0.0073	0.0072	0.1064	0.0113	0.0395	0.016	0.015	0.0215	0.001	0.034	0.049	0.1467	0.0013	0.0378	0.1425	0.0117	0.0161	0.0012	6e-04	0.0153	0.0092	0.1322	0.0209	0.1147	0.036	0.0012
3	rs2712402	128455073	0.99	0.165458971998582	1.06	0.212122118160079	0.304923794977083	0.350919581074007	0.0073	0.0073	0.1067	0.0113	0.0395	0.016	0.015	0.0215	0.001	0.034	0.0491	0.1469	0.0013	0.0379	0.1428	0.0117	0.0161	0.0012	6e-04	0.0152	0.0091	0.1321	0.0209	0.1148	0.036	0.0012
3	rs11716540	128455733	0.99	0.165458971998582	1.06	0.212122118160079	0.304923794977083	0.350795078060429	0.0073	0.0073	0.1067	0.0113	0.0395	0.016	0.015	0.0215	0.001	0.034	0.0491	0.1469	0.0013	0.0379	0.1428	0.0117	0.0161	0.0012	6e-04	0.0152	0.0091	0.1321	0.0209	0.1148	0.036	0.0012
3	rs10934869	128467301	0.99	0.165458971998582	1.06	0.212122118160079	0.305316884423813	0.35228994966321	0.0073	0.0073	0.1067	0.0113	0.0395	0.016	0.015	0.0215	0.001	0.0339	0.0491	0.1469	0.0013	0.0379	0.1428	0.0117	0.0161	0.0012	6e-04	0.0152	0.0091	0.1322	0.0209	0.1148	0.036	0.0012
3	rs35496187	128467892	0.99	0.165458971998582	1.06	0.212122118160079	0.305316884423813	0.35228994966321	0.0073	0.0073	0.1067	0.0113	0.0395	0.016	0.015	0.0215	0.001	0.0339	0.0491	0.1469	0.0013	0.0379	0.1428	0.0117	0.0161	0.0012	6e-04	0.0152	0.0091	0.1322	0.0209	0.1148	0.036	0.0012
3	rs76676090	128472283	0.99	0.165458971998582	1.06	0.212122118160079	0.30521858694125	0.351666865093201	0.0073	0.0073	0.1067	0.0113	0.0395	0.016	0.015	0.0215	0.001	0.0339	0.0491	0.1469	0.0013	0.0379	0.1428	0.0117	0.0161	0.0012	6e-04	0.0152	0.0091	0.1322	0.0209	0.1148	0.036	0.0012
3	rs9841748	128480204	0.99	0.165458971998582	1.06	0.212122118160079	0.3045309735109	0.351791456721756	0.0073	0.0073	0.1067	0.0113	0.0395	0.016	0.015	0.0215	0.001	0.0339	0.0491	0.1469	0.0013	0.0379	0.1428	0.0117	0.0161	0.0012	6e-04	0.0152	0.0091	0.1322	0.0209	0.1148	0.036	0.0012
3	rs7641218	128484338	0.99	0.165458971998582	1.06	0.212122118160079	0.314232152744844	0.353537065851035	0.0073	0.0073	0.1067	0.0113	0.0395	0.0162	0.015	0.0214	0.001	0.0339	0.0491	0.1469	0.0013	0.0379	0.1428	0.0117	0.0161	0.0012	6e-04	0.0152	0.0091	0.1323	0.0208	0.1147	0.0359	0.0012
3	rs13081864	128490273	0.99	0.165458971998582	1.06	0.212122118160079	0.31363359123692	0.35866337990986	0.0073	0.0073	0.1067	0.0113	0.0395	0.0162	0.015	0.0214	0.001	0.034	0.0491	0.1468	0.0012	0.0379	0.1428	0.0117	0.0161	0.0012	6e-04	0.0152	0.0091	0.1323	0.0208	0.1148	0.0359	0.0011
3	rs4333102	128491001	0.99	0.165458971998582	1.06	0.212122118160079	0.312388518037308	0.35803709323957	0.0073	0.0073	0.1067	0.0113	0.0395	0.0162	0.0149	0.0213	0.001	0.034	0.0491	0.1468	0.0012	0.0379	0.1428	0.0117	0.0161	0.0012	6e-04	0.0152	0.0091	0.1323	0.0208	0.1148	0.0359	0.0011
3	rs62272592	128502508	0.99	0.165458971998582	1.06	0.212122118160079	0.310947501928608	0.365824976330354	0.0073	0.0073	0.1067	0.0113	0.0395	0.0161	0.0149	0.0213	0.001	0.034	0.0491	0.1468	0.0013	0.0379	0.1428	0.0117	0.0161	0.0012	6e-04	0.0152	0.0091	0.1323	0.0208	0.1148	0.0359	0.0011
3	rs79042456	128517917	0.99	0.165458971998582	1.06	0.212122118160079	0.311195702415877	0.366959417921597	0.0073	0.0073	0.1067	0.0113	0.0395	0.0161	0.0149	0.0213	0.001	0.034	0.0491	0.1469	0.0013	0.0379	0.1428	0.0117	0.0161	0.0012	6e-04	0.0152	0.0091	0.1323	0.0208	0.1148	0.0359	0.0011
3	rs114298734	128518720	0.99	0.165458971998582	1.06	0.212122118160079	0.311295011847815	0.36721165093302	0.0073	0.0073	0.1067	0.0113	0.0395	0.0161	0.0149	0.0213	0.001	0.034	0.0491	0.1469	0.0013	0.0379	0.1428	0.0117	0.0161	0.0012	6e-04	0.0152	0.0091	0.1323	0.0208	0.1148	0.0359	0.0011
3	rs28407141	128520551	0.99	0.165458971998582	1.07	0.184406357471863	0.311692416627431	0.368978652385791	0.0073	0.0073	0.1067	0.0113	0.0395	0.0161	0.0149	0.0212	0.001	0.034	0.0491	0.1469	0.0013	0.0379	0.1428	0.0117	0.0161	0.0012	6e-04	0.0152	0.009	0.1323	0.0208	0.1149	0.0359	0.0011
3	rs59753334	128533128	0.99	0.165458971998582	1.08	0.159408631830651	0.307730402216266	0.375055049758403	0.0073	0.0073	0.1068	0.0113	0.0395	0.016	0.0149	0.0212	0.001	0.034	0.0491	0.1469	0.0013	0.0378	0.1428	0.0117	0.0161	0.0012	6e-04	0.0151	0.009	0.1324	0.0208	0.1149	0.0359	0.0011
3	rs62272619	128536330	0.99	0.165458971998582	1.07	0.184406357471863	0.305857819897889	0.377722227193584	0.0073	0.0073	0.1069	0.0112	0.0395	0.016	0.0149	0.0212	0.001	0.034	0.0491	0.1469	0.0013	0.0378	0.1428	0.0117	0.0161	0.0012	6e-04	0.0151	0.009	0.1324	0.0208	0.115	0.0359	0.0011
3	rs74500140	128537452	0.99	0.165458971998582	1.06	0.212122118160079	0.305022042217228	0.379248704352578	0.0073	0.0073	0.1069	0.0112	0.0395	0.016	0.0149	0.0212	0.001	0.034	0.0491	0.1469	0.0013	0.0378	0.1429	0.0117	0.0161	0.0012	6e-04	0.015	0.009	0.1325	0.0208	0.115	0.0359	0.0011
3	rs71331613	128553952	0.99	0.165458971998582	1.05	0.24269399207398	0.301642195224447	0.390495125114985	0.0074	0.0073	0.1071	0.0111	0.0394	0.0158	0.0147	0.0211	9e-04	0.0341	0.049	0.147	0.0013	0.0375	0.1434	0.0117	0.0159	0.0012	6e-04	0.0149	0.0091	0.1328	0.0209	0.1152	0.0358	0.0011
3	rs115002116	128554746	0.99	0.165458971998582	1.04	0.276253925711104	0.302130791921273	0.390880132815514	0.0074	0.0073	0.1071	0.0111	0.0393	0.0158	0.0147	0.0211	9e-04	0.0341	0.049	0.147	0.0013	0.0375	0.1434	0.0117	0.0159	0.0012	6e-04	0.0149	0.0091	0.1328	0.0209	0.1152	0.0358	0.0011
3	rs13322981	128571735	0.99	0.165458971998582	1.04	0.276253925711104	0.319495172728322	0.445916567275182	0.0074	0.0073	0.1075	0.0106	0.039	0.0155	0.0143	0.0209	8e-04	0.0344	0.0491	0.1474	0.0015	0.0367	0.1448	0.0117	0.0155	0.0012	6e-04	0.0146	0.0092	0.1335	0.0206	0.1156	0.0353	0.0011
3	rs11708461	128583941	0.99	0.165458971998582	1.04	0.276253925711104	0.319193191547623	0.445251592271418	0.0074	0.0073	0.1075	0.0106	0.039	0.0155	0.0143	0.0209	8e-04	0.0344	0.0491	0.1474	0.0015	0.0367	0.1448	0.0117	0.0155	0.0012	6e-04	0.0146	0.0092	0.1335	0.0206	0.1156	0.0353	0.0011
3	rs1683791	128614133	0.99	0.165458971998582	1.04	0.276253925711104	0.325362905757966	0.429240282386569	0.0074	0.0073	0.1077	0.0105	0.0388	0.0155	0.0142	0.0209	8e-04	0.0344	0.0491	0.1476	0.0015	0.0366	0.1451	0.0117	0.0154	0.0013	6e-04	0.0146	0.0093	0.1336	0.0205	0.1157	0.0352	0.0011
3	rs1680778	128614185	0.99	0.165458971998582	1.04	0.276253925711104	0.325362905757966	0.429371962541054	0.0074	0.0073	0.1077	0.0105	0.0388	0.0155	0.0142	0.0209	8e-04	0.0344	0.0491	0.1476	0.0015	0.0366	0.1451	0.0117	0.0154	0.0013	6e-04	0.0146	0.0093	0.1336	0.0205	0.1157	0.0352	0.0011
3	rs6809299	128619683	0.99	0.165458971998582	1.04	0.276253925711104	0.329033057332455	0.429240282386569	0.0074	0.0073	0.1075	0.0105	0.0388	0.0155	0.0141	0.021	8e-04	0.0343	0.0493	0.1477	0.0015	0.0366	0.1453	0.0119	0.0155	0.0013	6e-04	0.0144	0.0093	0.1331	0.0206	0.1158	0.0352	0.0011
3	rs56396516	128624303	0.99	0.165458971998582	1.04	0.276253925711104	0.327093352662406	0.426740424435094	0.0074	0.0073	0.1075	0.0105	0.0389	0.0155	0.014	0.0211	7e-04	0.0344	0.0493	0.1477	0.0016	0.0365	0.1453	0.0119	0.0155	0.0013	5e-04	0.0144	0.0093	0.133	0.0206	0.1159	0.0352	0.0011
3	rs112685626	128624549	0.99	0.165458971998582	1.04	0.276253925711104	0.327042388688088	0.426608961834101	0.0074	0.0073	0.1075	0.0105	0.0389	0.0155	0.014	0.0211	7e-04	0.0344	0.0493	0.1477	0.0016	0.0365	0.1453	0.0119	0.0155	0.0013	5e-04	0.0144	0.0093	0.133	0.0206	0.1159	0.0352	0.0011
3	rs789240	128630635	0.99	0.165458971998582	1.04	0.276253925711104	0.326940473187057	0.425951812468654	0.0074	0.0073	0.1075	0.0105	0.0389	0.0155	0.014	0.0211	7e-04	0.0344	0.0493	0.1477	0.0016	0.0365	0.1453	0.0119	0.0155	0.0013	5e-04	0.0144	0.0093	0.133	0.0205	0.1159	0.0352	0.0011
3	rs9830739	128631481	0.99	0.165458971998582	1.04	0.276253925711104	0.326634826271264	0.425951812468654	0.0074	0.0073	0.1074	0.0105	0.0389	0.0155	0.014	0.0211	7e-04	0.0344	0.0493	0.1477	0.0016	0.0365	0.1453	0.0119	0.0155	0.0013	5e-04	0.0144	0.0093	0.133	0.0205	0.1159	0.0352	0.0011
3	rs62265270	128633507	0.99	0.165458971998582	1.03	0.312927433563081	0.325769638044345	0.426083220514208	0.0074	0.0073	0.1074	0.0105	0.0389	0.0155	0.014	0.0211	7e-04	0.0344	0.0493	0.1477	0.0016	0.0365	0.1453	0.0119	0.0155	0.0013	5e-04	0.0144	0.0093	0.133	0.0205	0.1159	0.0352	0.0011
3	rs60997885	128634926	0.99	0.165458971998582	1.03	0.312927433563081	0.325820498262445	0.426083220514208	0.0074	0.0073	0.1074	0.0105	0.0389	0.0155	0.014	0.0211	7e-04	0.0344	0.0493	0.1477	0.0016	0.0365	0.1453	0.0119	0.0155	0.0013	5e-04	0.0144	0.0093	0.133	0.0205	0.1159	0.0352	0.0011
3	rs6767104	128648117	0.99	0.165458971998582	1.03	0.312927433563081	0.327450216651872	0.419657116821642	0.0074	0.0073	0.1074	0.0106	0.0388	0.0155	0.014	0.0211	7e-04	0.0344	0.0493	0.1477	0.0015	0.0366	0.1453	0.0119	0.0155	0.0013	5e-04	0.0145	0.0093	0.133	0.0205	0.1159	0.0351	0.0011
3	rs61738926	128651796	0.99	0.165458971998582	1.03	0.312927433563081	0.327960374961823	0.419918889635658	0.0074	0.0073	0.1074	0.0106	0.0388	0.0155	0.014	0.0211	7e-04	0.0344	0.0493	0.1477	0.0015	0.0366	0.1453	0.0119	0.0155	0.0013	5e-04	0.0145	0.0093	0.133	0.0205	0.1159	0.0351	0.0011
3	rs9810890	128652553	0.99	0.165458971998582	1.03	0.312927433563081	0.328113503336137	0.420049792609365	0.0074	0.0073	0.1074	0.0106	0.0388	0.0155	0.014	0.0211	7e-04	0.0344	0.0493	0.1477	0.0015	0.0366	0.1453	0.0119	0.0155	0.0013	5e-04	0.0145	0.0093	0.133	0.0205	0.1159	0.0351	0.0011
3	rs75708543	128668007	0.99	0.165458971998582	1.03	0.312927433563081	0.363242539645748	0.433195395871847	0.0074	0.0073	0.1069	0.0109	0.0388	0.0155	0.0143	0.0213	8e-04	0.0348	0.0494	0.1479	0.0016	0.0368	0.1458	0.0119	0.0156	0.0014	5e-04	0.0143	0.0092	0.1321	0.0204	0.1162	0.0342	0.001
3	rs73210625	128668246	0.99	0.165458971998582	1.03	0.312927433563081	0.360771756095794	0.43161218300432	0.0074	0.0073	0.1069	0.0109	0.0388	0.0155	0.0143	0.0213	8e-04	0.0348	0.0494	0.1479	0.0016	0.0369	0.1458	0.0119	0.0157	0.0014	5e-04	0.0143	0.0092	0.1321	0.0204	0.1162	0.0341	0.001
3	rs115241542	128676266	0.99	0.165458971998582	1.03	0.312927433563081	0.382158571038061	0.458198741319616	0.0074	0.0073	0.1065	0.0111	0.0388	0.0155	0.0145	0.0214	8e-04	0.035	0.0494	0.1481	0.0014	0.0369	0.1461	0.0118	0.0157	0.0014	5e-04	0.0138	0.0092	0.1315	0.0202	0.1163	0.0342	0.001
3	rs810952	128685905	0.99	0.165458971998582	1.03	0.312927433563081	0.39065415105442	0.459807228926517	0.0074	0.0073	0.1065	0.0112	0.0389	0.0155	0.0146	0.0214	8e-04	0.035	0.0495	0.1482	0.0013	0.0369	0.1462	0.0117	0.0158	0.0014	5e-04	0.0138	0.0092	0.1314	0.0202	0.1164	0.0343	0.001
3	rs789212	128686912	0.99	0.165458971998582	1.03	0.312927433563081	0.391156833812086	0.459539044897554	0.0074	0.0073	0.1065	0.0112	0.0388	0.0155	0.0146	0.0214	8e-04	0.035	0.0495	0.1482	0.0013	0.0369	0.1462	0.0117	0.0158	0.0014	5e-04	0.0138	0.0092	0.1314	0.0202	0.1164	0.0343	0.001
3	rs2929860	128691941	0.99	0.165458971998582	1.03	0.312927433563081	0.389817072188066	0.460075454014075	0.0074	0.0073	0.1065	0.0112	0.0388	0.0155	0.0146	0.0214	8e-04	0.035	0.0495	0.1483	0.0013	0.0369	0.1461	0.0117	0.0158	0.0014	5e-04	0.0138	0.0092	0.1315	0.0202	0.1164	0.0343	0.001
3	rs145753263	128695828	0.99	0.165458971998582	1.03	0.312927433563081	0.386311254721104	0.462088448934287	0.0074	0.0073	0.1065	0.0112	0.0388	0.0154	0.0146	0.0214	7e-04	0.0351	0.0495	0.1484	0.0013	0.0369	0.1461	0.0117	0.0158	0.0013	5e-04	0.0138	0.0092	0.1316	0.0202	0.1164	0.0343	9e-04
3	rs11915889	128700866	0.98	0.192372589028169	1.03	0.312927433563081	0.380558968274873	0.464910504297414	0.0074	0.0073	0.1065	0.0112	0.0388	0.0154	0.0146	0.0213	7e-04	0.0351	0.0494	0.1485	0.0013	0.0369	0.146	0.0118	0.0158	0.0013	5e-04	0.0138	0.0092	0.1316	0.0202	0.1163	0.0343	9e-04
3	rs114602672	128701881	0.98	0.192372589028169	1.03	0.312927433563081	0.379677886939659	0.464910504297414	0.0074	0.0073	0.1065	0.0112	0.0388	0.0154	0.0146	0.0213	7e-04	0.0351	0.0494	0.1485	0.0013	0.0369	0.146	0.0118	0.0158	0.0013	5e-04	0.0138	0.0092	0.1316	0.0202	0.1163	0.0343	9e-04
3	rs56206032	128703016	0.98	0.192372589028169	1.03	0.312927433563081	0.378907791771943	0.465044999955938	0.0074	0.0073	0.1065	0.0112	0.0388	0.0154	0.0146	0.0213	7e-04	0.0351	0.0494	0.1485	0.0013	0.0369	0.146	0.0118	0.0158	0.0013	5e-04	0.0138	0.0092	0.1317	0.0202	0.1163	0.0343	9e-04
3	rs13072370	128704891	0.98	0.192372589028169	1.03	0.312927433563081	0.377369985419924	0.468275941070468	0.0074	0.0073	0.1065	0.0112	0.0388	0.0154	0.0146	0.0213	8e-04	0.0351	0.0494	0.1485	0.0013	0.0369	0.1459	0.0118	0.0158	0.0013	6e-04	0.0138	0.0092	0.1317	0.0202	0.1163	0.0343	9e-04
3	rs7637352	128710019	0.99	0.165458971998582	1.03	0.312927433563081	0.376711899057404	0.474079254663469	0.0074	0.0073	0.1065	0.0112	0.0388	0.0154	0.0146	0.0212	8e-04	0.0351	0.0494	0.1485	0.0013	0.0369	0.1459	0.0118	0.0158	0.0013	6e-04	0.0138	0.0092	0.1317	0.0202	0.1164	0.0343	9e-04
3	rs72977197	128725111	0.99	0.165458971998582	1.03	0.312927433563081	0.392442950626764	0.498023258645714	0.0074	0.0073	0.1065	0.0111	0.0387	0.0154	0.0145	0.0213	8e-04	0.0352	0.0495	0.1486	0.0013	0.0368	0.1459	0.0118	0.0158	0.0013	6e-04	0.0138	0.0092	0.1317	0.02	0.1165	0.0342	9e-04
3	rs55828563	128728502	0.99	0.165458971998582	1.03	0.312927433563081	0.41187499289618	0.502546253816385	0.0074	0.0072	0.1065	0.0111	0.0385	0.0154	0.0144	0.0215	7e-04	0.0354	0.0496	0.1488	0.0013	0.0368	0.1458	0.0118	0.0157	0.0013	6e-04	0.0138	0.0092	0.1316	0.0197	0.1168	0.0342	9e-04
3	rs34469426	128734243	0.99	0.165458971998582	1.03	0.312927433563081	0.448846254588789	0.528787263283856	0.0074	0.0072	0.1067	0.0111	0.0382	0.0152	0.0142	0.0218	7e-04	0.0357	0.0497	0.1491	0.0012	0.0365	0.1458	0.0117	0.0156	0.0013	6e-04	0.0138	0.0092	0.1315	0.019	0.1175	0.0344	9e-04
3	rs73210699	128742808	0.99	0.165458971998582	1.03	0.312927433563081	0.50687092122047	0.541193288269648	0.0075	0.0072	0.107	0.0111	0.0377	0.0148	0.0136	0.0224	7e-04	0.0364	0.0501	0.1497	0.0011	0.036	0.1455	0.0116	0.0152	0.0013	6e-04	0.0137	0.0093	0.131	0.0187	0.1181	0.0349	8e-04
3	rs693476	128743450	0.99	0.165458971998582	1.03	0.312927433563081	0.510367652781767	0.545671271727352	0.0075	0.0072	0.107	0.0111	0.0377	0.0148	0.0136	0.0224	7e-04	0.0364	0.0501	0.1497	0.0011	0.036	0.1454	0.0117	0.0152	0.0013	6e-04	0.0137	0.0093	0.1309	0.0187	0.1181	0.0349	8e-04
3	rs3732430	128755953	0.99	0.165458971998582	1.03	0.312927433563081	0.553550522738095	0.548053903115687	0.0075	0.0072	0.1071	0.0113	0.0377	0.015	0.0137	0.0225	6e-04	0.0369	0.0502	0.1494	0.001	0.0358	0.1456	0.0118	0.0152	0.0013	7e-04	0.0136	0.0094	0.1299	0.0185	0.118	0.0352	8e-04
3	rs6439154	128762833	0.99	0.165458971998582	1.03	0.312927433563081	0.566326036913378	0.538538814758869	0.0075	0.0072	0.1072	0.0113	0.0378	0.0148	0.0133	0.0226	6e-04	0.037	0.0502	0.1492	0.001	0.0359	0.1456	0.0118	0.0156	0.0014	6e-04	0.0137	0.0095	0.1295	0.0184	0.1181	0.0355	8e-04
3	rs73212406	128770574	1	0.141401729381863	1.03	0.312927433563081	0.536208307140606	0.480714883228163	0.0075	0.0072	0.1072	0.0112	0.0374	0.0151	0.0132	0.0228	7e-04	0.0375	0.0499	0.148	9e-04	0.036	0.1452	0.0116	0.0153	0.0015	7e-04	0.0141	0.01	0.1285	0.0188	0.1187	0.036	9e-04
3	rs1482410	128772214	1	0.141401729381863	1.03	0.312927433563081	0.556997052064358	0.500763224320013	0.0075	0.0072	0.1072	0.0112	0.0373	0.0152	0.0132	0.0229	7e-04	0.0376	0.0498	0.1477	9e-04	0.036	0.1451	0.0115	0.0154	0.0015	7e-04	0.0142	0.0101	0.1282	0.0187	0.1188	0.0362	0.001
3	rs2062129	128773891	1	0.141401729381863	1.03	0.312927433563081	0.551897117313107	0.4736737695851	0.0074	0.0072	0.1072	0.0113	0.0372	0.0153	0.0133	0.023	7e-04	0.0377	0.0497	0.1474	8e-04	0.0359	0.1449	0.0115	0.0154	0.0015	7e-04	0.0143	0.0102	0.128	0.0188	0.119	0.0363	0.001
3	rs6765651	128777877	1	0.141401729381863	1.03	0.312927433563081	0.602984941690685	0.413387878526973	0.0072	0.0077	0.1079	0.0111	0.0366	0.016	0.0135	0.0236	8e-04	0.039	0.0492	0.1467	8e-04	0.0358	0.1436	0.0111	0.0152	0.0016	6e-04	0.0149	0.0111	0.1258	0.0196	0.1182	0.0372	0.0011
3	rs9822174	128789894	1	0.141401729381863	1.03	0.312927433563081	0.599477146592003	0.429898791629352	0.0071	0.0077	0.1079	0.0108	0.0365	0.016	0.0135	0.0237	9e-04	0.0391	0.0491	0.1465	8e-04	0.0358	0.1434	0.011	0.0151	0.0018	6e-04	0.0149	0.0112	0.1259	0.0198	0.1182	0.0372	0.0011
3	rs4927928	128790626	1	0.141401729381863	1.03	0.312927433563081	0.598927761892201	0.431348465334757	0.0071	0.0078	0.1079	0.0108	0.0365	0.016	0.0135	0.0237	9e-04	0.0391	0.0491	0.1465	8e-04	0.0358	0.1434	0.011	0.0151	0.0018	6e-04	0.0149	0.0112	0.1259	0.0198	0.1182	0.0373	0.0011
3	rs13086341	128792016	1	0.141401729381863	1.03	0.312927433563081	0.597075307371578	0.427003382343553	0.0071	0.0078	0.1079	0.0108	0.0365	0.016	0.0134	0.0237	9e-04	0.0391	0.049	0.1465	8e-04	0.0358	0.1434	0.011	0.0151	0.0018	6e-04	0.0149	0.0112	0.126	0.0198	0.1182	0.0373	0.0011
3	rs79086125	128798900	1	0.141401729381863	1.04	0.276253925711104	0.581944853318786	0.40818317931713	0.0071	0.0078	0.1079	0.0107	0.0366	0.016	0.0134	0.0237	9e-04	0.0392	0.049	0.1463	8e-04	0.0357	0.1433	0.011	0.015	0.0019	7e-04	0.0149	0.0113	0.1261	0.0199	0.1182	0.0373	0.0011
3	rs114620243	128801021	1	0.141401729381863	1.04	0.276253925711104	0.561585832522884	0.416258100044966	0.0071	0.0078	0.1079	0.0107	0.0367	0.016	0.0134	0.0237	9e-04	0.0392	0.049	0.1462	8e-04	0.0356	0.1432	0.011	0.015	0.0019	7e-04	0.015	0.0113	0.1261	0.0199	0.1181	0.0373	0.0011
3	rs77187982	128814250	0.99	0.165458971998582	1.04	0.276253925711104	0.508077581590865	0.335333090830472	0.0071	0.0078	0.1078	0.0107	0.0368	0.016	0.0134	0.0237	9e-04	0.0391	0.049	0.1462	8e-04	0.0356	0.1431	0.011	0.015	0.002	7e-04	0.015	0.0113	0.1262	0.02	0.1182	0.0373	0.0011
3	rs115437914	128819281	0.99	0.165458971998582	1.04	0.276253925711104	0.507632862608073	0.33557888955873	0.0071	0.0078	0.1078	0.0107	0.0368	0.016	0.0134	0.0237	9e-04	0.0391	0.049	0.1462	8e-04	0.0356	0.1431	0.011	0.015	0.002	7e-04	0.015	0.0113	0.1262	0.02	0.1182	0.0373	0.0011
3	rs77742475	128822894	0.99	0.165458971998582	1.05	0.24269399207398	0.504271760538556	0.33521021111056	0.0071	0.0078	0.1078	0.0107	0.0368	0.016	0.0134	0.0237	9e-04	0.0391	0.0489	0.1463	8e-04	0.0356	0.1431	0.011	0.015	0.002	7e-04	0.015	0.0113	0.1262	0.02	0.1181	0.0372	0.0011
3	rs73212415	128825463	0.99	0.165458971998582	1.05	0.24269399207398	0.503006202886948	0.33557888955873	0.0071	0.0078	0.1078	0.0107	0.0368	0.016	0.0134	0.0237	9e-04	0.0391	0.0489	0.1463	8e-04	0.0356	0.1431	0.011	0.015	0.002	7e-04	0.015	0.0113	0.1262	0.02	0.1181	0.0372	0.0011
3	rs58457030	128833837	0.99	0.165458971998582	1.05	0.24269399207398	0.497392992966462	0.332755372513096	0.0071	0.0078	0.1078	0.0107	0.0368	0.016	0.0134	0.0237	9e-04	0.0391	0.0489	0.1463	9e-04	0.0356	0.1431	0.011	0.015	0.002	7e-04	0.015	0.0114	0.1262	0.02	0.1181	0.0372	0.0011
3	rs76233276	128840321	0.99	0.165458971998582	1.05	0.24269399207398	0.494127386985328	0.337177856360444	0.0071	0.0078	0.1078	0.0107	0.0368	0.016	0.0134	0.0237	9e-04	0.0391	0.0489	0.1462	9e-04	0.0356	0.1431	0.011	0.015	0.002	7e-04	0.015	0.0114	0.1262	0.02	0.1181	0.0372	0.0011
3	rs76929716	128845137	0.99	0.165458971998582	1.05	0.24269399207398	0.494378219723057	0.334841650569436	0.0071	0.0078	0.1078	0.0107	0.0368	0.016	0.0134	0.0237	9e-04	0.0391	0.0489	0.1462	9e-04	0.0356	0.1431	0.011	0.015	0.002	7e-04	0.015	0.0114	0.1262	0.02	0.1181	0.0372	0.0011
3	rs77253031	128878370	0.99	0.165458971998582	1.05	0.24269399207398	0.48420653158318	0.336439597271286	0.0071	0.0078	0.1078	0.0107	0.0368	0.016	0.0135	0.0236	9e-04	0.0391	0.0489	0.1462	9e-04	0.0356	0.1431	0.011	0.015	0.002	7e-04	0.015	0.0114	0.1261	0.02	0.1181	0.0373	0.0011
3	rs4927936	128878729	0.99	0.165458971998582	1.05	0.24269399207398	0.483958203953322	0.338162932219285	0.0071	0.0078	0.1078	0.0107	0.0368	0.016	0.0135	0.0236	9e-04	0.0391	0.049	0.1462	9e-04	0.0356	0.1431	0.011	0.015	0.002	7e-04	0.015	0.0114	0.1261	0.02	0.1181	0.0373	0.0011
3	rs73212431	128895514	1	0.141401729381863	1.05	0.24269399207398	0.467644166930836	0.33055052134731	0.0072	0.0078	0.1077	0.0107	0.0368	0.016	0.0135	0.0235	9e-04	0.0391	0.049	0.1463	9e-04	0.0356	0.1432	0.0111	0.0149	0.002	7e-04	0.015	0.0114	0.1261	0.02	0.118	0.0373	0.0011
3	rs114595718	128896399	1	0.141401729381863	1.05	0.24269399207398	0.460891654641492	0.332019946970045	0.0071	0.0078	0.1077	0.0107	0.0369	0.016	0.0135	0.0235	9e-04	0.0391	0.0488	0.1463	9e-04	0.0357	0.1432	0.0111	0.0149	0.002	7e-04	0.015	0.0114	0.1261	0.0201	0.1179	0.0373	0.0011
3	rs33998744	128897126	1	0.141401729381863	1.05	0.24269399207398	0.447710082065381	0.330795293442729	0.0071	0.0078	0.1078	0.0107	0.0369	0.016	0.0135	0.0235	9e-04	0.0391	0.0487	0.1463	9e-04	0.0357	0.1432	0.0111	0.0149	0.002	7e-04	0.015	0.0114	0.1261	0.0201	0.1179	0.0373	0.0011
3	rs33936698	128901376	1	0.141401729381863	1.05	0.24269399207398	0.39620160515429	0.315720605577904	0.0069	0.0077	0.1083	0.0108	0.0371	0.016	0.0135	0.0236	9e-04	0.039	0.0483	0.1463	9e-04	0.0359	0.1432	0.0111	0.015	0.0021	7e-04	0.015	0.0114	0.1261	0.0201	0.1176	0.0371	0.0011
3	rs11709852	128906957	1	0.141401729381863	1.05	0.24269399207398	0.34923291489372	0.328227830612835	0.0068	0.0077	0.1089	0.0108	0.0373	0.016	0.0135	0.0237	9e-04	0.039	0.0478	0.1464	9e-04	0.0362	0.1432	0.0112	0.015	0.0022	7e-04	0.0151	0.0114	0.1261	0.0202	0.1171	0.0369	0.0011
3	rs75966408	128915242	1	0.141401729381863	1.05	0.24269399207398	0.342099772784248	0.320318245663164	0.0068	0.0077	0.1088	0.0109	0.0373	0.016	0.0135	0.0236	9e-04	0.039	0.0478	0.1464	9e-04	0.0362	0.1432	0.0112	0.015	0.0022	7e-04	0.0151	0.0114	0.1261	0.0202	0.117	0.0369	0.0011
3	rs11708449	128918550	1	0.141401729381863	1.05	0.24269399207398	0.342778325310586	0.319348690478575	0.0068	0.0077	0.1088	0.0109	0.0372	0.016	0.0135	0.0236	9e-04	0.039	0.0478	0.1464	0.001	0.0362	0.1432	0.0112	0.015	0.0022	7e-04	0.0151	0.0114	0.1261	0.0202	0.117	0.0369	0.0011
3	rs2101155	128919468	1	0.141401729381863	1.05	0.24269399207398	0.342673887278112	0.321288667102202	0.0068	0.0077	0.1088	0.011	0.0372	0.016	0.0135	0.0236	9e-04	0.039	0.0478	0.1464	0.001	0.0362	0.1432	0.0112	0.015	0.0022	7e-04	0.0151	0.0114	0.1261	0.0202	0.117	0.0369	0.0011
3	rs73202208	128945407	1	0.141401729381863	1.05	0.24269399207398	0.338094944443823	0.30168960325458	0.0068	0.0077	0.1087	0.011	0.0372	0.016	0.0135	0.0236	0.001	0.039	0.0477	0.1462	0.001	0.0362	0.143	0.0112	0.015	0.0022	7e-04	0.0152	0.0115	0.1263	0.0202	0.1168	0.0368	0.0012
3	rs9853942	128947344	1	0.141401729381863	1.05	0.24269399207398	0.339080875159407	0.306584769247575	0.0068	0.0078	0.1087	0.011	0.0372	0.016	0.0135	0.0236	0.001	0.039	0.0477	0.1462	0.0011	0.0362	0.143	0.0112	0.015	0.0022	7e-04	0.0152	0.0115	0.1264	0.0202	0.1168	0.0368	0.0012
3	rs11719332	128947717	1	0.141401729381863	1.05	0.24269399207398	0.339860294104645	0.316324434414308	0.0068	0.0078	0.1087	0.011	0.0372	0.016	0.0136	0.0236	0.001	0.039	0.0477	0.1462	0.0011	0.0362	0.1429	0.0112	0.015	0.0021	7e-04	0.0152	0.0114	0.1264	0.0202	0.1168	0.0368	0.0012
3	rs4927953	128971113	1	0.141401729381863	1.05	0.24269399207398	0.30521858694125	0.364188095546799	0.0068	0.0078	0.109	0.0109	0.0375	0.016	0.0135	0.0233	0.001	0.0391	0.0476	0.1464	0.0012	0.0362	0.1421	0.0112	0.0148	0.0023	7e-04	0.0154	0.0117	0.1256	0.0202	0.1167	0.0374	0.0013
3	rs62266876	128976451	1	0.141401729381863	1.05	0.24269399207398	0.324245762310591	0.349675121601528	0.0067	0.0079	0.1091	0.0109	0.0375	0.016	0.0136	0.023	0.001	0.0391	0.0477	0.1462	0.0014	0.0364	0.1421	0.0113	0.0149	0.0023	7e-04	0.0154	0.012	0.1247	0.02	0.1168	0.0375	0.0014
3	rs4927943	128979008	1	0.141401729381863	1.05	0.24269399207398	0.317033379836075	0.33828612531729	0.0067	0.0079	0.1091	0.0109	0.0375	0.016	0.0136	0.023	0.001	0.0391	0.0477	0.1462	0.0014	0.0364	0.1421	0.0113	0.0149	0.0023	7e-04	0.0154	0.012	0.1247	0.02	0.1168	0.0375	0.0014
3	rs62266877	128980032	1	0.141401729381863	1.05	0.24269399207398	0.319847673492759	0.356035074889477	0.0067	0.0079	0.1091	0.0109	0.0375	0.016	0.0136	0.023	0.001	0.0391	0.0477	0.1462	0.0014	0.0364	0.1421	0.0113	0.0149	0.0023	7e-04	0.0154	0.012	0.1247	0.02	0.1168	0.0375	0.0014
3	rs79239356	128984583	1	0.141401729381863	1.05	0.24269399207398	0.324347237738234	0.393449533257248	0.0067	0.0079	0.1091	0.0109	0.0375	0.016	0.0136	0.023	0.001	0.0391	0.0477	0.1462	0.0014	0.0364	0.142	0.0113	0.0149	0.0023	7e-04	0.0154	0.012	0.1247	0.02	0.1168	0.0375	0.0014
3	rs116340462	128992863	1	0.141401729381863	1.05	0.24269399207398	0.331389129808351	0.428055649671437	0.0067	0.0079	0.1093	0.0109	0.0376	0.016	0.0136	0.023	0.001	0.0392	0.0476	0.1461	0.0014	0.0364	0.1419	0.0113	0.0149	0.0023	7e-04	0.0155	0.0121	0.1245	0.0201	0.1168	0.0375	0.0014
3	rs62266886	128996871	1	0.141401729381863	1.05	0.24269399207398	0.328368800237713	0.421228415883212	0.0067	0.0079	0.1093	0.0109	0.0376	0.016	0.0136	0.023	0.001	0.0392	0.0476	0.1461	0.0014	0.0364	0.1418	0.0113	0.0149	0.0023	7e-04	0.0155	0.0121	0.1244	0.0202	0.1168	0.0375	0.0014
3	rs73862878	129008222	1	0.141401729381863	1.05	0.24269399207398	0.326125746745725	0.435440935232717	0.0067	0.0079	0.1094	0.0109	0.0376	0.016	0.0136	0.023	0.001	0.0392	0.0476	0.1461	0.0014	0.0364	0.1418	0.0113	0.0149	0.0023	7e-04	0.0155	0.0121	0.1244	0.0202	0.1168	0.0375	0.0014
3	rs62266910	129021795	1	0.141401729381863	1.06	0.212122118160079	0.323535899615155	0.427397900932292	0.0067	0.0079	0.1094	0.0109	0.0376	0.016	0.0137	0.0229	0.001	0.0392	0.0475	0.146	0.0014	0.0364	0.1417	0.0112	0.0149	0.0023	6e-04	0.0155	0.0121	0.1243	0.0202	0.1168	0.0375	0.0015
3	rs14323	129035031	1	0.141401729381863	1.06	0.212122118160079	0.328368800237713	0.458466719760697	0.0067	0.0078	0.1096	0.0109	0.0376	0.016	0.0137	0.0229	0.001	0.0393	0.0475	0.1458	0.0015	0.0365	0.1415	0.0112	0.015	0.0024	6e-04	0.0155	0.0121	0.1242	0.0203	0.1169	0.0375	0.0015
3	rs10934882	129044006	1	0.141401729381863	1.06	0.212122118160079	0.332313457187384	0.463834905424279	0.0067	0.0078	0.1097	0.0109	0.0376	0.0159	0.0138	0.0229	0.001	0.0395	0.0476	0.1456	0.0015	0.0365	0.1413	0.0112	0.015	0.0024	5e-04	0.0156	0.0122	0.1238	0.0204	0.1169	0.0376	0.0015
3	rs62266922	129049218	1	0.141401729381863	1.06	0.212122118160079	0.350869497116434	0.488872469287129	0.0067	0.0078	0.1099	0.0109	0.0376	0.0159	0.0138	0.0229	0.001	0.0396	0.0476	0.1454	0.0015	0.0365	0.1414	0.0112	0.015	0.0024	5e-04	0.0155	0.0122	0.1237	0.0204	0.1168	0.0376	0.0015
3	rs6439167	129050756	1	0.141401729381863	1.06	0.212122118160079	0.353040069384617	0.50707962899475	0.0067	0.0078	0.1099	0.0109	0.0376	0.0159	0.0138	0.0229	0.001	0.0396	0.0476	0.1454	0.0015	0.0365	0.1414	0.0113	0.015	0.0024	5e-04	0.0155	0.0122	0.1237	0.0205	0.1168	0.0376	0.0015
3	rs62266940	129060644	1	0.141401729381863	1.06	0.212122118160079	0.440033547644708	0.631684251863888	0.0067	0.0077	0.1098	0.0108	0.0375	0.0159	0.0138	0.023	0.001	0.0396	0.0476	0.1447	0.0015	0.0366	0.1415	0.0113	0.0152	0.0024	6e-04	0.0156	0.0124	0.1236	0.0205	0.1168	0.0377	0.0015
3	rs6795866	129064722	1	0.141401729381863	1.07	0.184406357471863	0.415207409729232	0.509694432018193	0.0067	0.0077	0.1098	0.0108	0.0376	0.0158	0.0138	0.023	9e-04	0.0396	0.0477	0.1443	0.0015	0.0367	0.1414	0.0113	0.0153	0.0025	6e-04	0.0156	0.0125	0.1235	0.0205	0.1167	0.0378	0.0015
3	rs78252479	129065563	1	0.141401729381863	1.07	0.184406357471863	0.454367721366957	0.639239658562391	0.0067	0.0077	0.1098	0.0107	0.0376	0.0158	0.0138	0.023	9e-04	0.0396	0.0476	0.1443	0.0015	0.0367	0.1414	0.0113	0.0153	0.0025	6e-04	0.0156	0.0125	0.1235	0.0205	0.1167	0.0378	0.0015
3	rs73202245	129070488	1.01	0.120031835070186	1.07	0.184406357471863	0.422841463240576	0.374674457697415	0.0068	0.0077	0.1093	0.0107	0.0381	0.0156	0.0137	0.0233	9e-04	0.0398	0.0473	0.1443	0.0016	0.0367	0.1414	0.0112	0.0153	0.0026	6e-04	0.0159	0.0128	0.1234	0.0206	0.1161	0.0379	0.0015
3	rs112111061	129074440	1.01	0.120031835070186	1.08	0.159408631830651	0.209190794422992	0.20334728517	0.007	0.0077	0.1076	0.0104	0.0397	0.0147	0.0132	0.0247	9e-04	0.0404	0.0464	0.1445	0.0017	0.0367	0.141	0.0109	0.0152	0.003	9e-04	0.0168	0.0139	0.1231	0.0212	0.1147	0.0377	0.0015
3	rs6810203	129083281	1.01	0.120031835070186	1.08	0.159408631830651	0.182450559253322	0.164092450458626	0.0072	0.0077	0.1068	0.0103	0.04	0.0145	0.013	0.025	9e-04	0.0405	0.046	0.1447	0.0018	0.0367	0.1409	0.0109	0.0152	0.0031	0.001	0.0171	0.0142	0.1233	0.0213	0.1142	0.0377	0.0015
3	rs75543533	129087475	1.01	0.120031835070186	1.08	0.159408631830651	0.205333612046856	0.14958709986727	0.0072	0.0077	0.1078	0.0101	0.0407	0.0138	0.0127	0.0254	9e-04	0.041	0.0457	0.1446	0.0016	0.0368	0.1409	0.0107	0.015	0.0035	0.0012	0.0173	0.0145	0.1241	0.0215	0.1121	0.0374	0.0014
3	rs73202253	129097692	1	0.141401729381863	1.09	0.136985182682918	0.366424234841293	0.217482568807667	0.0072	0.0076	0.1088	0.0098	0.0411	0.0125	0.0125	0.0261	8e-04	0.0414	0.0452	0.1453	0.0014	0.0364	0.1417	0.0101	0.0146	0.0037	0.0013	0.0175	0.0149	0.1249	0.0216	0.1115	0.036	0.0013
3	rs79892467	129104027	1	0.141401729381863	1.09	0.136985182682918	0.366802666380681	0.20135387931566	0.0072	0.0076	0.1089	0.0097	0.0413	0.0125	0.0125	0.0261	8e-04	0.0414	0.0452	0.1453	0.0014	0.0364	0.1417	0.0101	0.0146	0.0037	0.0013	0.0175	0.015	0.125	0.0216	0.1116	0.0357	0.0013
3	rs116006360	129104053	1	0.141401729381863	1.09	0.136985182682918	0.366910826369228	0.200411932867976	0.0072	0.0076	0.1089	0.0097	0.0413	0.0125	0.0125	0.0261	8e-04	0.0414	0.0452	0.1453	0.0014	0.0364	0.1417	0.0101	0.0146	0.0037	0.0013	0.0175	0.015	0.125	0.0216	0.1116	0.0357	0.0013
3	rs142638920	129112186	1	0.141401729381863	1.09	0.136985182682918	0.37348481076063	0.202507155376648	0.0072	0.0076	0.1089	0.0097	0.0415	0.0125	0.0124	0.0261	8e-04	0.0414	0.0453	0.1453	0.0014	0.0364	0.1418	0.0101	0.0146	0.0037	0.0013	0.0176	0.015	0.1251	0.0216	0.1116	0.0353	0.0013
3	rs73202263	129112552	1	0.141401729381863	1.09	0.136985182682918	0.375452200382545	0.204399081077955	0.0072	0.0076	0.1089	0.0097	0.0415	0.0125	0.0124	0.0261	8e-04	0.0414	0.0453	0.1453	0.0014	0.0364	0.1418	0.0101	0.0146	0.0037	0.0013	0.0176	0.015	0.1251	0.0216	0.1116	0.0353	0.0013
3	rs7615711	129122292	1	0.141401729381863	1.09	0.136985182682918	0.34528978153194	0.174056350721269	0.0072	0.0076	0.1087	0.0096	0.0417	0.0124	0.0123	0.0261	8e-04	0.0415	0.0454	0.1453	0.0015	0.0364	0.1417	0.0101	0.0145	0.0038	0.0014	0.0176	0.0151	0.1251	0.0218	0.1116	0.0352	0.0012
3	rs73202271	129130018	1	0.141401729381863	1.09	0.136985182682918	0.349022030578405	0.166441458887485	0.0072	0.0076	0.1087	0.0095	0.0419	0.0123	0.0123	0.0261	8e-04	0.0415	0.0454	0.1452	0.0014	0.0363	0.1418	0.01	0.0145	0.0038	0.0014	0.0176	0.0151	0.1253	0.0218	0.1116	0.0351	0.0012
3	rs9836111	129130197	1	0.141401729381863	1.09	0.136985182682918	0.349549364641329	0.164776365116325	0.0072	0.0076	0.1087	0.0095	0.0419	0.0123	0.0123	0.0261	8e-04	0.0415	0.0454	0.1452	0.0014	0.0363	0.1418	0.01	0.0145	0.0038	0.0014	0.0176	0.0151	0.1253	0.0218	0.1116	0.0351	0.0012
3	rs62266958	129137188	1	0.141401729381863	1.1	0.116987187387052	0.349180187650822	0.159913326398094	0.0072	0.0076	0.1087	0.0095	0.042	0.0123	0.0123	0.0261	8e-04	0.0415	0.0454	0.1452	0.0014	0.0363	0.1419	0.01	0.0145	0.0038	0.0014	0.0176	0.0151	0.1253	0.0218	0.1116	0.0351	0.0012
3	rs3774787	129140499	1	0.141401729381863	1.1	0.116987187387052	0.349496612744565	0.160010082057872	0.0072	0.0076	0.1087	0.0095	0.042	0.0123	0.0123	0.0261	8e-04	0.0415	0.0454	0.1452	0.0014	0.0363	0.1419	0.01	0.0145	0.0038	0.0014	0.0176	0.0151	0.1253	0.0218	0.1116	0.0351	0.0012
3	rs58932597	129140589	1	0.141401729381863	1.1	0.116987187387052	0.349496612744565	0.159913326398094	0.0072	0.0076	0.1087	0.0095	0.042	0.0123	0.0123	0.0261	8e-04	0.0415	0.0454	0.1452	0.0014	0.0363	0.1419	0.01	0.0145	0.0038	0.0014	0.0176	0.0151	0.1253	0.0218	0.1116	0.0351	0.0012
3	rs3796391	129147418	1	0.141401729381863	1.11	0.0992615496976265	0.357295180945337	0.150438181088848	0.0072	0.0076	0.109	0.0096	0.0421	0.0123	0.0123	0.0262	8e-04	0.0416	0.0454	0.1449	0.0014	0.0363	0.142	0.0102	0.0146	0.0037	0.0014	0.0177	0.0152	0.1251	0.0217	0.1116	0.0349	0.0012
3	rs140696	129152089	1	0.141401729381863	1.11	0.0992615496976265	0.360986263593816	0.152050501280167	0.0072	0.0076	0.109	0.0095	0.0421	0.0123	0.0123	0.0261	8e-04	0.0416	0.0454	0.1449	0.0014	0.0363	0.142	0.0102	0.0146	0.0037	0.0014	0.0177	0.0152	0.1251	0.0217	0.1116	0.0348	0.0011
3	rs140693	129155451	1	0.141401729381863	1.12	0.083651866997597	0.366208077947522	0.149870600827366	0.0072	0.0076	0.109	0.0096	0.0421	0.0123	0.0124	0.0261	8e-04	0.0416	0.0454	0.1449	0.0014	0.0363	0.142	0.0102	0.0146	0.0037	0.0014	0.0177	0.0151	0.1251	0.0217	0.1116	0.0349	0.0011
3	rs2307289	129155463	1	0.141401729381863	1.12	0.083651866997597	0.366208077947522	0.149776079071407	0.0072	0.0076	0.109	0.0096	0.0421	0.0123	0.0124	0.0261	8e-04	0.0416	0.0454	0.1449	0.0014	0.0363	0.142	0.0102	0.0146	0.0037	0.0014	0.0177	0.0151	0.1251	0.0217	0.1116	0.0349	0.0011
3	Affx-21145257	129155670	1	0.141401729381863	1.13	0.0699995683306186	0.370978589625484	0.150343530873822	0.0072	0.0076	0.109	0.0096	0.0421	0.0123	0.0124	0.0261	8e-04	0.0416	0.0454	0.1449	0.0014	0.0363	0.1421	0.0102	0.0146	0.0037	0.0014	0.0177	0.0151	0.1251	0.0217	0.1116	0.0349	0.0011
3	rs13091606	129164498	1	0.141401729381863	1.13	0.0699995683306186	0.367560128695766	0.147326056600099	0.0072	0.0076	0.109	0.0096	0.0421	0.0124	0.0124	0.0261	8e-04	0.0416	0.0454	0.1449	0.0014	0.0363	0.142	0.0102	0.0146	0.0037	0.0014	0.0177	0.0151	0.1251	0.0217	0.1116	0.0349	0.0011
3	rs55669321	129168449	1	0.141401729381863	1.12	0.083651866997597	0.366910826369228	0.146950423744649	0.0072	0.0076	0.109	0.0096	0.0421	0.0124	0.0124	0.0261	8e-04	0.0416	0.0454	0.1449	0.0014	0.0363	0.142	0.0102	0.0146	0.0037	0.0014	0.0177	0.0151	0.1251	0.0217	0.1116	0.0349	0.0011
3	rs56742126	129171219	1	0.141401729381863	1.12	0.083651866997597	0.366586395324478	0.146950423744649	0.0072	0.0076	0.109	0.0096	0.0421	0.0124	0.0124	0.0261	8e-04	0.0416	0.0454	0.1449	0.0014	0.0363	0.142	0.0102	0.0146	0.0037	0.0014	0.0177	0.0151	0.1251	0.0217	0.1116	0.0349	0.0011
3	rs13066438	129189924	1	0.141401729381863	1.12	0.083651866997597	0.364696806900617	0.147702035241836	0.0072	0.0076	0.109	0.0096	0.0421	0.0124	0.0124	0.0261	8e-04	0.0416	0.0454	0.1449	0.0014	0.0363	0.142	0.0102	0.0146	0.0037	0.0013	0.0177	0.0151	0.1251	0.0217	0.1116	0.0349	0.0011
3	rs56038317	129198316	1	0.141401729381863	1.11	0.0992615496976265	0.358844132679687	0.145638438187969	0.0072	0.0075	0.109	0.0096	0.0421	0.0125	0.0124	0.0261	8e-04	0.0416	0.0454	0.1449	0.0014	0.0363	0.1419	0.0102	0.0146	0.0036	0.0013	0.0178	0.0151	0.1251	0.0217	0.1116	0.0349	0.0011
3	rs77037433	129223949	0.99	0.165458971998582	1.11	0.0992615496976265	0.366586395324478	0.134296993550187	0.0072	0.0076	0.1092	0.0097	0.0421	0.0127	0.0126	0.0258	7e-04	0.0419	0.0454	0.1445	0.0014	0.0363	0.1418	0.0103	0.0147	0.0036	0.0013	0.0178	0.0152	0.1247	0.0216	0.1119	0.0349	0.001
3	rs115113244	129226755	0.99	0.165458971998582	1.1	0.116987187387052	0.366208077947522	0.134387839338093	0.0072	0.0076	0.1093	0.0097	0.0421	0.0127	0.0126	0.0258	7e-04	0.0419	0.0454	0.1445	0.0014	0.0363	0.1418	0.0103	0.0147	0.0036	0.0013	0.0178	0.0152	0.1247	0.0216	0.1119	0.0349	0.001
3	rs34574289	129227238	0.99	0.165458971998582	1.1	0.116987187387052	0.366154048918289	0.134660512290268	0.0072	0.0076	0.1093	0.0097	0.0421	0.0127	0.0126	0.0258	7e-04	0.0419	0.0454	0.1445	0.0014	0.0363	0.1418	0.0103	0.0147	0.0036	0.0013	0.0178	0.0152	0.1247	0.0216	0.1119	0.0349	0.001
3	rs2625955	129246799	0.99	0.165458971998582	1.1	0.116987187387052	0.373266536956949	0.134024591876907	0.0072	0.0075	0.1093	0.0098	0.0422	0.0128	0.0127	0.0258	7e-04	0.0419	0.0453	0.1445	0.0014	0.0362	0.1417	0.0101	0.015	0.0034	0.0013	0.0178	0.0153	0.1246	0.0217	0.1118	0.0349	0.001
3	rs55941599	129252874	0.99	0.165458971998582	1.1	0.116987187387052	0.377205409055317	0.132033216162468	0.0072	0.0076	0.1092	0.0098	0.0423	0.0129	0.0127	0.0258	7e-04	0.042	0.0454	0.1445	0.0014	0.0361	0.1418	0.0101	0.015	0.0034	0.0013	0.0178	0.0153	0.1246	0.0216	0.1115	0.0349	0.001
3	rs34800706	129256375	0.99	0.165458971998582	1.1	0.116987187387052	0.377424852321892	0.13113168761125	0.0071	0.0076	0.1091	0.0098	0.0423	0.0129	0.0127	0.0259	7e-04	0.042	0.0454	0.1445	0.0014	0.036	0.1418	0.01	0.015	0.0034	0.0013	0.0178	0.0153	0.1247	0.0216	0.1113	0.0351	0.001
3	rs6770691	129260169	0.99	0.165458971998582	1.1	0.116987187387052	0.375944870213153	0.133389780436249	0.0071	0.0076	0.109	0.0098	0.0423	0.0129	0.0127	0.0259	7e-04	0.0421	0.0454	0.1446	0.0014	0.036	0.1418	0.01	0.015	0.0034	0.0013	0.0178	0.0153	0.1247	0.0216	0.1112	0.0351	0.001
3	rs118098064	129262077	0.99	0.165458971998582	1.1	0.116987187387052	0.379953113434489	0.133933836573593	0.0071	0.0076	0.109	0.0098	0.0423	0.0129	0.0127	0.0259	7e-04	0.0421	0.0454	0.1446	0.0014	0.036	0.1419	0.01	0.015	0.0034	0.0013	0.0178	0.0153	0.1247	0.0217	0.1111	0.0351	0.001
3	rs1872111	129263140	0.99	0.165458971998582	1.1	0.116987187387052	0.376986030702735	0.133389780436249	0.0071	0.0076	0.109	0.0098	0.0424	0.0129	0.0127	0.0259	7e-04	0.0421	0.0454	0.1447	0.0014	0.036	0.1419	0.01	0.015	0.0034	0.0013	0.0178	0.0153	0.1248	0.0217	0.1111	0.0351	9e-04
3	rs2625967	129267259	1	0.141401729381863	1.1	0.116987187387052	0.371685997175134	0.139050785882114	0.007	0.0076	0.1088	0.0098	0.0424	0.0126	0.0127	0.026	7e-04	0.042	0.0455	0.145	0.0014	0.0361	0.1418	0.01	0.015	0.0033	0.0013	0.0178	0.0153	0.125	0.0217	0.1111	0.0351	9e-04
3	rs1052883	129274655	1	0.141401729381863	1.1	0.116987187387052	0.339704336032501	0.134569598715413	0.0069	0.0075	0.1088	0.0099	0.0424	0.0128	0.0128	0.0261	7e-04	0.0421	0.0454	0.1454	0.0014	0.0358	0.1414	0.0102	0.015	0.0031	0.0012	0.0178	0.0153	0.1252	0.0218	0.1109	0.0352	8e-04
3	rs2811469	129281458	0.99	0.165458971998582	1.1	0.116987187387052	0.295811760377835	0.130951656068962	0.0068	0.0075	0.1087	0.01	0.0425	0.013	0.013	0.0261	8e-04	0.0421	0.0453	0.1455	0.0014	0.0356	0.1413	0.0104	0.0151	0.003	0.0011	0.0176	0.0152	0.1255	0.0218	0.1108	0.0349	8e-04
3	rs2625973	129284818	0.99	0.165458971998582	1.1	0.116987187387052	0.274162675216036	0.127370324927929	0.0068	0.0075	0.1091	0.0101	0.0425	0.0131	0.013	0.0261	8e-04	0.042	0.0451	0.1457	0.0014	0.0356	0.1412	0.0104	0.0151	0.003	0.001	0.0174	0.0152	0.1254	0.0219	0.1108	0.0348	9e-04
3	rs71333625	129285268	0.99	0.165458971998582	1.1	0.116987187387052	0.273189066810097	0.128709003578474	0.0068	0.0075	0.1091	0.0101	0.0425	0.0131	0.013	0.0261	8e-04	0.042	0.0451	0.1456	0.0014	0.0356	0.1412	0.0104	0.0151	0.003	0.001	0.0174	0.0152	0.1254	0.0219	0.1108	0.0348	9e-04
3	rs2245281	129286531	0.99	0.165458971998582	1.1	0.116987187387052	0.269819160159535	0.13194296061607	0.0068	0.0074	0.1091	0.0101	0.0425	0.0131	0.013	0.0261	8e-04	0.042	0.0451	0.1457	0.0014	0.0356	0.1412	0.0104	0.0151	0.003	0.001	0.0174	0.0152	0.1253	0.0219	0.1108	0.0347	9e-04
3	rs2244708	129291751	0.99	0.165458971998582	1.1	0.116987187387052	0.253531540869502	0.123033788456447	0.0069	0.0075	0.1091	0.0107	0.0426	0.0131	0.013	0.0261	8e-04	0.042	0.0451	0.1451	0.0015	0.0356	0.141	0.0105	0.0151	0.003	0.001	0.0174	0.0152	0.1253	0.022	0.1107	0.0347	9e-04
3	rs2255703	129293256	0.99	0.165458971998582	1.1	0.116987187387052	0.245114258114349	0.123209689104335	0.0069	0.0075	0.1093	0.0107	0.0426	0.0131	0.013	0.0261	8e-04	0.0421	0.0451	0.1451	0.0015	0.0357	0.1408	0.0107	0.0151	0.003	0.001	0.0173	0.0152	0.125	0.0221	0.1108	0.0347	9e-04
3	rs77230559	129295619	0.99	0.165458971998582	1.11	0.0992615496976265	0.238355087245008	0.117714364705915	0.0068	0.0075	0.1092	0.0107	0.0426	0.0131	0.013	0.026	8e-04	0.0422	0.0451	0.145	0.0015	0.0358	0.1407	0.0107	0.0151	0.0028	0.001	0.0174	0.0152	0.125	0.0222	0.1108	0.0345	9e-04
3	rs2285372	129304797	0.99	0.165458971998582	1.11	0.0992615496976265	0.229336623847261	0.115302490246665	0.0068	0.0074	0.1092	0.0107	0.0425	0.0132	0.013	0.026	8e-04	0.0424	0.0451	0.1447	0.0015	0.0361	0.1406	0.0109	0.0151	0.0027	0.001	0.0175	0.0153	0.1251	0.0223	0.111	0.0342	9e-04
3	rs2301572	129305460	0.99	0.165458971998582	1.11	0.0992615496976265	0.223486756452348	0.113506049421752	0.0068	0.0074	0.1092	0.0107	0.0425	0.0132	0.013	0.026	8e-04	0.0424	0.0451	0.1447	0.0015	0.0361	0.1404	0.011	0.0151	0.0027	0.001	0.0175	0.0154	0.1251	0.0223	0.111	0.0342	9e-04
3	rs16861373	129309455	0.99	0.165458971998582	1.11	0.0992615496976265	0.211476295671556	0.114103670437991	0.0068	0.0074	0.1091	0.0107	0.0425	0.0132	0.0131	0.026	8e-04	0.0424	0.045	0.1447	0.0015	0.0361	0.1404	0.011	0.0151	0.0027	0.001	0.0175	0.0152	0.1253	0.0223	0.1111	0.0342	9e-04
3	rs73204273	129324016	0.99	0.165458971998582	1.11	0.0992615496976265	0.17546696658496	0.107345519938824	0.0067	0.0073	0.1087	0.0108	0.0424	0.0132	0.0132	0.026	8e-04	0.0423	0.0447	0.1445	0.0015	0.0361	0.1402	0.0111	0.0151	0.0026	0.001	0.0176	0.0153	0.1256	0.0224	0.1116	0.0341	0.001
3	rs79870266	129324608	0.99	0.165458971998582	1.11	0.0992615496976265	0.17366480630469	0.105846842146596	0.0067	0.0073	0.1086	0.0108	0.0424	0.0132	0.0132	0.026	8e-04	0.0423	0.0447	0.1445	0.0015	0.0361	0.1402	0.0112	0.0151	0.0026	0.001	0.0176	0.0153	0.1256	0.0224	0.1116	0.0341	0.001
3	rs9833879	129333910	0.99	0.165458971998582	1.11	0.0992615496976265	0.139472745874132	0.107345519938824	0.0066	0.0072	0.1086	0.0108	0.0424	0.0133	0.0134	0.0259	8e-04	0.0423	0.0443	0.1443	0.0014	0.0362	0.1398	0.0113	0.0152	0.0025	0.001	0.0176	0.0153	0.1262	0.0225	0.1121	0.034	0.0011
3	rs2811441	129336433	0.99	0.165458971998582	1.11	0.0992615496976265	0.116450837799376	0.104191205313512	0.0066	0.0072	0.1084	0.0108	0.0435	0.0133	0.0134	0.0258	8e-04	0.0422	0.0442	0.1439	0.0014	0.0362	0.1383	0.0113	0.0152	0.0025	0.001	0.0176	0.0153	0.1253	0.0224	0.1141	0.0339	0.0011
3	rs34667502	129341907	1	0.141401729381863	1.11	0.0992615496976265	0.0990155281118777	0.0972685559221052	0.0065	0.0071	0.108	0.0109	0.0434	0.0134	0.0136	0.0258	8e-04	0.0423	0.0439	0.1435	0.0014	0.0365	0.1377	0.0116	0.0154	0.0024	0.001	0.0176	0.0154	0.1256	0.0225	0.1148	0.0337	0.001
3	rs72993253	129348743	1	0.141401729381863	1.12	0.083651866997597	0.0753122434144784	0.0933630123974988	0.0065	0.007	0.1071	0.011	0.0431	0.0136	0.0141	0.0258	7e-04	0.0425	0.0432	0.1426	0.0013	0.037	0.1362	0.0122	0.0158	0.0022	9e-04	0.0177	0.0158	0.1262	0.0224	0.1164	0.0333	0.001
3	rs10934891	129364197	1	0.141401729381863	1.12	0.083651866997597	0.0722980745391873	0.0885125145235343	0.0065	0.007	0.1071	0.011	0.0431	0.0137	0.0141	0.0259	7e-04	0.0425	0.0432	0.1425	0.0013	0.037	0.1361	0.0123	0.0158	0.0021	9e-04	0.0178	0.0158	0.1262	0.0225	0.1165	0.0333	0.001
3	rs62267598	129364254	1	0.141401729381863	1.12	0.083651866997597	0.0722980745391873	0.0885125145235343	0.0065	0.007	0.1071	0.011	0.0431	0.0137	0.0141	0.0259	7e-04	0.0425	0.0432	0.1425	0.0013	0.037	0.1361	0.0123	0.0158	0.0021	9e-04	0.0178	0.0158	0.1262	0.0225	0.1165	0.0333	0.001
3	rs75282016	129381533	1	0.141401729381863	1.12	0.083651866997597	0.0749257477521971	0.0899880188312368	0.0065	0.007	0.1075	0.011	0.0429	0.0137	0.0141	0.0259	7e-04	0.0425	0.0431	0.1426	0.0013	0.037	0.136	0.0123	0.0158	0.0021	9e-04	0.0178	0.0159	0.1262	0.0224	0.1166	0.0332	0.001
3	rs77274316	129387188	1	0.141401729381863	1.12	0.083651866997597	0.0754628945791099	0.0894432810971409	0.0065	0.007	0.1075	0.011	0.0429	0.0137	0.0141	0.0259	7e-04	0.0425	0.043	0.1426	0.0013	0.037	0.136	0.0123	0.0158	0.0021	9e-04	0.0178	0.0159	0.1262	0.0224	0.1166	0.0332	0.001
3	rs115222549	129395513	1	0.141401729381863	1.12	0.083651866997597	0.0755921790267823	0.0892878838085201	0.0065	0.007	0.1075	0.011	0.0429	0.0137	0.0141	0.0258	7e-04	0.0425	0.043	0.1426	0.0013	0.037	0.1361	0.0123	0.0158	0.0021	9e-04	0.0178	0.0159	0.1262	0.0224	0.1166	0.0332	0.001
3	rs62265562	129433087	1	0.141401729381863	1.12	0.083651866997597	0.0761973980915549	0.0893655689929195	0.0065	0.007	0.1075	0.011	0.0429	0.0137	0.0141	0.0258	7e-04	0.0425	0.043	0.1426	0.0013	0.037	0.1361	0.0123	0.0158	0.0021	9e-04	0.0178	0.0159	0.1262	0.0224	0.1166	0.0332	0.001
3	rs115844121	129434434	1	0.141401729381863	1.12	0.083651866997597	0.0762407473196052	0.0892878838085201	0.0065	0.007	0.1075	0.011	0.0429	0.0137	0.0141	0.0258	7e-04	0.0425	0.043	0.1426	0.0013	0.037	0.1361	0.0123	0.0158	0.0021	9e-04	0.0178	0.0159	0.1262	0.0224	0.1166	0.0332	0.001
3	rs62265564	129438380	1	0.141401729381863	1.12	0.083651866997597	0.0763058010022267	0.0892878838085201	0.0065	0.007	0.1075	0.011	0.0429	0.0137	0.0141	0.0258	7e-04	0.0425	0.043	0.1426	0.0013	0.037	0.1361	0.0123	0.0158	0.0021	9e-04	0.0178	0.0159	0.1262	0.0224	0.1166	0.0332	0.001
3	rs75282939	129441343	1	0.141401729381863	1.12	0.083651866997597	0.0763058010022267	0.0892878838085201	0.0065	0.007	0.1075	0.011	0.0429	0.0137	0.0141	0.0258	7e-04	0.0425	0.043	0.1426	0.0013	0.037	0.1361	0.0123	0.0158	0.0021	9e-04	0.0178	0.0159	0.1262	0.0224	0.1166	0.0332	0.001
3	rs35043537	129445443	1	0.141401729381863	1.12	0.083651866997597	0.0763274935213932	0.0893655689929195	0.0065	0.007	0.1075	0.011	0.0429	0.0137	0.0141	0.0258	7e-04	0.0425	0.043	0.1426	0.0013	0.037	0.1361	0.0123	0.0158	0.0021	9e-04	0.0178	0.0159	0.1262	0.0224	0.1166	0.0332	0.001
3	rs111807666	129467491	1	0.141401729381863	1.12	0.083651866997597	0.0777241009078023	0.0912380688461112	0.0065	0.007	0.1078	0.011	0.0428	0.0137	0.014	0.0259	7e-04	0.0424	0.043	0.1426	0.0013	0.037	0.1361	0.0123	0.0158	0.0021	9e-04	0.0178	0.0159	0.1263	0.0224	0.1166	0.0331	0.001
3	rs115015175	129506810	1	0.141401729381863	1.12	0.083651866997597	0.0782299982991545	0.0921800949887954	0.0065	0.007	0.1078	0.011	0.0427	0.0137	0.014	0.0259	7e-04	0.0424	0.043	0.1425	0.0013	0.037	0.1361	0.0123	0.0158	0.0021	9e-04	0.0179	0.0159	0.1263	0.0224	0.1166	0.0331	0.001
3	rs62265569	129513970	1	0.141401729381863	1.12	0.083651866997597	0.0780537942972116	0.0921014462994714	0.0065	0.007	0.1078	0.011	0.0427	0.0137	0.014	0.0259	7e-04	0.0424	0.043	0.1425	0.0013	0.037	0.1361	0.0123	0.0158	0.0021	9e-04	0.0179	0.0159	0.1263	0.0224	0.1166	0.0331	0.001
3	rs2811332	129515128	1	0.141401729381863	1.12	0.083651866997597	0.0785389708870032	0.0897543985335138	0.0065	0.007	0.1079	0.011	0.0427	0.0137	0.014	0.0259	7e-04	0.0424	0.043	0.1425	0.0013	0.037	0.1361	0.0123	0.0158	0.0021	9e-04	0.0179	0.0159	0.1262	0.0225	0.1166	0.0331	0.001
3	rs72628506	129528602	1	0.141401729381863	1.11	0.0992615496976265	0.0762624279015356	0.0894432810971409	0.0065	0.0069	0.1078	0.011	0.0426	0.0137	0.014	0.0259	7e-04	0.0423	0.043	0.1425	0.0013	0.037	0.1362	0.0123	0.0158	0.0021	9e-04	0.0179	0.016	0.1263	0.0225	0.1166	0.0331	0.001
3	rs2717244	129534210	1	0.141401729381863	1.12	0.083651866997597	0.0757431916358198	0.0896765788393621	0.0065	0.0069	0.1078	0.011	0.0426	0.0137	0.014	0.0259	7e-04	0.0423	0.043	0.1425	0.0013	0.037	0.1361	0.0123	0.0158	0.0021	9e-04	0.0179	0.016	0.1263	0.0225	0.1166	0.0331	0.001
3	rs73206264	129540120	1	0.141401729381863	1.11	0.0992615496976265	0.0729282312722355	0.0914732154460973	0.0065	0.0069	0.1078	0.0111	0.0426	0.0137	0.014	0.0259	7e-04	0.0423	0.0429	0.1425	0.0013	0.037	0.1361	0.0123	0.0158	0.0021	9e-04	0.0179	0.016	0.1263	0.0225	0.1166	0.0332	0.001
3	rs72987361	129546664	1	0.141401729381863	1.12	0.083651866997597	0.071567372820457	0.0928102413638975	0.0065	0.007	0.1078	0.0111	0.0426	0.0137	0.014	0.0259	7e-04	0.0423	0.0429	0.1425	0.0013	0.037	0.1361	0.0123	0.0157	0.0021	9e-04	0.0179	0.016	0.1262	0.0225	0.1166	0.0332	0.001
3	rs114583881	129549734	1	0.141401729381863	1.12	0.083651866997597	0.0707794931867004	0.0937586430663705	0.0065	0.007	0.1078	0.0111	0.0426	0.0137	0.014	0.0259	7e-04	0.0423	0.0428	0.1425	0.0013	0.037	0.1361	0.0124	0.0157	0.0021	9e-04	0.0179	0.016	0.1262	0.0225	0.1166	0.0332	0.001
3	rs75999026	129574184	1	0.141401729381863	1.12	0.083651866997597	0.0699972795688548	0.0942342717704379	0.0065	0.007	0.1079	0.0111	0.0426	0.0137	0.014	0.0259	7e-04	0.0423	0.0428	0.1425	0.0013	0.037	0.136	0.0124	0.0156	0.002	9e-04	0.0179	0.016	0.1262	0.0225	0.1167	0.0332	0.001
3	rs17329254	129577126	1	0.141401729381863	1.12	0.083651866997597	0.0720888105481061	0.0951883754322282	0.0065	0.0069	0.108	0.0111	0.0426	0.0137	0.014	0.0259	7e-04	0.0423	0.0428	0.1425	0.0013	0.0368	0.1361	0.0125	0.0156	0.002	9e-04	0.0179	0.0161	0.1262	0.0226	0.1166	0.0332	0.001
3	rs11713332	129590388	1	0.141401729381863	1.12	0.083651866997597	0.0720888105481061	0.0955072512731851	0.0065	0.0069	0.108	0.0111	0.0426	0.0137	0.014	0.0259	7e-04	0.0423	0.0428	0.1425	0.0013	0.0368	0.1361	0.0125	0.0156	0.002	9e-04	0.0179	0.0161	0.1262	0.0226	0.1167	0.0332	0.001
3	rs13097541	129598704	1	0.141401729381863	1.12	0.083651866997597	0.0720888105481061	0.0959863518267054	0.0065	0.0069	0.108	0.0111	0.0426	0.0137	0.014	0.0259	7e-04	0.0423	0.0428	0.1425	0.0013	0.0368	0.1361	0.0125	0.0156	0.002	9e-04	0.0179	0.0161	0.1262	0.0226	0.1167	0.0332	0.001
3	rs2670902	129616006	1	0.141401729381863	1.12	0.083651866997597	0.0715257640171312	0.0959863518267054	0.0065	0.0069	0.108	0.0111	0.0426	0.0138	0.014	0.0259	7e-04	0.0423	0.0428	0.1425	0.0013	0.0368	0.1361	0.0125	0.0156	0.002	9e-04	0.0179	0.0161	0.1262	0.0226	0.1167	0.0332	0.001
3	rs7640483	129637348	1	0.141401729381863	1.12	0.083651866997597	0.0652262482702813	0.0959863518267054	0.0065	0.0069	0.1078	0.0111	0.0426	0.0138	0.0141	0.0259	8e-04	0.0422	0.0427	0.1422	0.0013	0.0369	0.1356	0.0126	0.0156	0.0021	9e-04	0.0179	0.0161	0.1261	0.0226	0.1169	0.0333	0.001
3	rs34941175	129647253	1	0.141401729381863	1.12	0.083651866997597	0.0248985678075073	0.0528208439220502	0.0062	0.0067	0.1081	0.011	0.043	0.0142	0.0148	0.026	0.0011	0.0419	0.0412	0.1401	0.002	0.0374	0.1336	0.0135	0.0159	0.0025	0.0011	0.0176	0.0167	0.1249	0.0227	0.1183	0.0338	0.0013
3	rs9839577	129659674	1	0.141401729381863	1.12	0.083651866997597	0.0360662408120054	0.0391672998305156	0.0061	0.0067	0.1085	0.011	0.043	0.0143	0.015	0.0261	0.0012	0.0418	0.0408	0.139	0.0031	0.0376	0.1327	0.0136	0.0159	0.0026	0.0012	0.0175	0.0169	0.1245	0.0228	0.1185	0.0341	0.0014
3	rs75592050	129664013	1	0.141401729381863	1.12	0.083651866997597	0.0348729018974782	0.0396608360676342	0.0061	0.0067	0.1085	0.011	0.043	0.0143	0.015	0.0261	0.0012	0.0418	0.0407	0.139	0.0031	0.0376	0.1326	0.0137	0.0159	0.0026	0.0012	0.0175	0.0169	0.1244	0.0228	0.1186	0.0341	0.0014
3	rs34925435	129666064	1	0.141401729381863	1.12	0.083651866997597	0.032728383379021	0.0392767337028858	0.0061	0.0067	0.1084	0.0111	0.043	0.0144	0.015	0.0261	0.0012	0.0418	0.0406	0.139	0.0031	0.0377	0.1324	0.0138	0.016	0.0026	0.0012	0.0175	0.0169	0.1243	0.0228	0.1187	0.0341	0.0014
3	rs112899574	129666409	1	0.141401729381863	1.12	0.083651866997597	0.0327038612820274	0.0392767337028858	0.0061	0.0067	0.1084	0.0111	0.043	0.0144	0.015	0.0261	0.0012	0.0418	0.0406	0.139	0.0031	0.0377	0.1324	0.0138	0.016	0.0026	0.0012	0.0175	0.0169	0.1243	0.0228	0.1187	0.0341	0.0014
3	rs13090556	129671425	1	0.141401729381863	1.12	0.083651866997597	0.0250606686870757	0.0369011486099333	0.0061	0.0067	0.1079	0.0113	0.0429	0.0145	0.0152	0.026	0.0012	0.0417	0.0403	0.1389	0.0032	0.038	0.1314	0.014	0.0161	0.0026	0.0013	0.0175	0.017	0.1242	0.0228	0.1192	0.0342	0.0014
3	rs1708235	129671675	1	0.141401729381863	1.12	0.083651866997597	0.0264374161515087	0.0384051254745894	0.0061	0.0067	0.1085	0.0113	0.0429	0.0145	0.0152	0.026	0.0012	0.0417	0.0402	0.1385	0.0032	0.038	0.1311	0.0141	0.0161	0.0026	0.0013	0.0175	0.0171	0.1242	0.0228	0.1193	0.0343	0.0014
3	rs938193	129674004	1	0.141401729381863	1.12	0.083651866997597	0.0204467742253716	0.0276161393946916	0.0061	0.0067	0.1082	0.0114	0.0428	0.0146	0.0153	0.0263	0.0013	0.0416	0.0399	0.1383	0.0032	0.0385	0.1295	0.0143	0.0164	0.0026	0.0013	0.0175	0.0173	0.124	0.023	0.1195	0.0346	0.0015
3	rs66817437	129675760	1	0.141401729381863	1.12	0.083651866997597	0.0212473396185276	0.0252455647325569	0.0061	0.0068	0.1084	0.0115	0.0435	0.0142	0.0155	0.0266	0.0014	0.0414	0.0395	0.1382	0.0034	0.039	0.1284	0.0145	0.0166	0.0027	0.0013	0.0177	0.0176	0.1229	0.0234	0.1185	0.0349	0.0016
3	rs1708950	129676089	1	0.141401729381863	1.12	0.083651866997597	0.0198909403264692	0.0249785181636325	0.0061	0.0068	0.1087	0.0116	0.0434	0.0143	0.0155	0.0266	0.0014	0.0413	0.0394	0.1381	0.0034	0.0391	0.1275	0.0145	0.0167	0.0027	0.0013	0.0176	0.0176	0.1228	0.0235	0.1192	0.0349	0.0016
3	rs6778821	129677480	1.01	0.120031835070186	1.12	0.083651866997597	0.020115408264991	0.02775595903243	0.0063	0.0068	0.109	0.0116	0.0433	0.0143	0.0156	0.0266	0.0015	0.0413	0.0392	0.138	0.0034	0.0393	0.1269	0.0145	0.0165	0.0027	0.0014	0.0174	0.0177	0.1225	0.0235	0.1198	0.0351	0.0016
3	rs784743	129683639	1.01	0.120031835070186	1.13	0.0699995683306186	0.0187463428282875	0.0339755053583509	0.0063	0.0068	0.1088	0.0116	0.0434	0.0145	0.0157	0.0268	0.0016	0.0413	0.039	0.1378	0.0035	0.0395	0.1265	0.0146	0.0163	0.0027	0.0014	0.0175	0.0179	0.1223	0.0236	0.1196	0.0351	0.0016
3	rs72628507	129690222	1.01	0.120031835070186	1.13	0.0699995683306186	0.0176347598176045	0.0429647877345991	0.0063	0.0068	0.1084	0.0116	0.0434	0.0145	0.016	0.027	0.0017	0.0413	0.0388	0.1377	0.0034	0.0397	0.1261	0.0148	0.0162	0.0026	0.0014	0.0176	0.0183	0.1223	0.0237	0.1193	0.0351	0.0016
3	rs114380842	129690531	1.01	0.120031835070186	1.13	0.0699995683306186	0.0158977487308287	0.0614679728446678	0.0063	0.0068	0.1082	0.0116	0.0434	0.0145	0.016	0.027	0.0017	0.0413	0.0388	0.1378	0.0034	0.0397	0.126	0.0148	0.0162	0.0026	0.0014	0.0176	0.0183	0.1224	0.0237	0.1193	0.035	0.0016
3	rs5658	129694681	1.01	0.120031835070186	1.13	0.0699995683306186	0.0143374372187844	0.0798664920361935	0.0063	0.0068	0.1079	0.0116	0.0434	0.0145	0.016	0.0271	0.0017	0.0411	0.0387	0.1376	0.0034	0.0397	0.126	0.0149	0.0163	0.0026	0.0014	0.0176	0.0183	0.1226	0.0238	0.1194	0.0351	0.0016
3	rs5660	129695714	1.01	0.120031835070186	1.13	0.0699995683306186	0.013601293509725	0.0981539405805051	0.0063	0.0068	0.1078	0.0116	0.0434	0.0145	0.0161	0.0271	0.0017	0.0411	0.0387	0.1376	0.0034	0.0397	0.1259	0.0149	0.0163	0.0026	0.0014	0.0176	0.0183	0.1226	0.0238	0.1194	0.0351	0.0016
3	rs116403738	129702784	1.01	0.120031835070186	1.13	0.0699995683306186	0.00990758731855145	0.135570888800064	0.0063	0.0068	0.1074	0.0116	0.0433	0.0147	0.0163	0.0269	0.0017	0.0407	0.0386	0.1377	0.0033	0.0398	0.1259	0.015	0.0164	0.0025	0.0014	0.0175	0.0183	0.1231	0.0239	0.1195	0.035	0.0016
3	rs147382651	129703589	1.01	0.120031835070186	1.12	0.083651866997597	0.00924328632889459	0.133118058492342	0.0064	0.0068	0.1074	0.0116	0.0432	0.0147	0.0163	0.0269	0.0016	0.0406	0.0386	0.1377	0.0033	0.0398	0.126	0.015	0.0164	0.0026	0.0014	0.0175	0.0183	0.1232	0.0239	0.1195	0.035	0.0016
3	rs10804593	129707167	1.01	0.120031835070186	1.12	0.083651866997597	0.00773687393575153	0.113847400842463	0.0064	0.0068	0.1071	0.0116	0.0431	0.0148	0.0164	0.0268	0.0016	0.0404	0.0386	0.1377	0.0033	0.0399	0.126	0.0151	0.0164	0.0025	0.0014	0.0175	0.0182	0.1234	0.024	0.1197	0.035	0.0016
3	rs80148335	129715180	1.01	0.120031835070186	1.12	0.083651866997597	0.00751844199314	0.150722260023125	0.0064	0.0068	0.1071	0.0116	0.0431	0.0149	0.0165	0.0268	0.0016	0.0404	0.0384	0.1376	0.0032	0.0399	0.1259	0.0151	0.0164	0.0025	0.0014	0.0174	0.0182	0.1235	0.024	0.1197	0.035	0.0015
3	rs62281850	129717388	1.01	0.120031835070186	1.12	0.083651866997597	0.00743570143497741	0.133389780436249	0.0064	0.0069	0.1071	0.0116	0.043	0.0149	0.0165	0.0268	0.0016	0.0404	0.0384	0.1376	0.0032	0.0399	0.1259	0.0151	0.0164	0.0025	0.0014	0.0174	0.0182	0.1235	0.024	0.1196	0.0351	0.0015
3	rs2953744	129738282	1.01	0.120031835070186	1.12	0.083651866997597	0.0053193930432182	0.156828124956511	0.0065	0.007	0.1072	0.0115	0.0429	0.0153	0.0167	0.0266	0.0017	0.0405	0.038	0.1375	0.0031	0.0402	0.1258	0.0152	0.0162	0.0025	0.0014	0.0174	0.018	0.1241	0.0242	0.1191	0.0352	0.0016
3	rs2953759	129746627	1.02	0.101174939294895	1.13	0.0699995683306186	0.00423254852346923	0.130412110841988	0.0064	0.0069	0.1073	0.0115	0.043	0.0153	0.0167	0.0265	0.0017	0.0408	0.0378	0.1369	0.0027	0.0404	0.1256	0.0154	0.0163	0.0025	0.0013	0.0173	0.0179	0.1244	0.0244	0.1189	0.0355	0.0016
3	rs34233228	129750876	1.02	0.101174939294895	1.13	0.0699995683306186	0.00474441813013738	0.163019752748501	0.0063	0.0069	0.1078	0.0115	0.043	0.0152	0.0168	0.0268	0.0017	0.0412	0.0373	0.1355	0.0024	0.0412	0.1244	0.0155	0.0164	0.0024	0.0013	0.0171	0.018	0.1253	0.0247	0.1187	0.0361	0.0017
3	rs113173468	129753731	1.03	0.0846525390220556	1.12	0.083651866997597	0.00391533550384823	0.219311838498192	0.0061	0.0068	0.1071	0.0116	0.043	0.015	0.0167	0.0269	0.0017	0.0407	0.0371	0.1355	0.0019	0.0413	0.124	0.0153	0.0162	0.0024	0.0014	0.0169	0.0177	0.1256	0.0254	0.1205	0.0364	0.0017
3	rs117212921	129755661	1.03	0.0846525390220556	1.13	0.0699995683306186	0.00405477566185463	0.229735260309747	0.006	0.0067	0.107	0.0116	0.043	0.015	0.0167	0.027	0.0017	0.0405	0.037	0.1355	0.0017	0.0414	0.1239	0.0153	0.0162	0.0024	0.0014	0.0169	0.0176	0.1258	0.0254	0.1212	0.0365	0.0017
3	rs2624595	129789898	1.03	0.0846525390220556	1.13	0.0699995683306186	0.00404963754285664	0.185443398408642	0.0058	0.0066	0.1057	0.0118	0.043	0.0149	0.0167	0.0273	0.0017	0.0406	0.0373	0.1349	0.0016	0.0415	0.1236	0.0152	0.0161	0.0023	0.0015	0.0168	0.0176	0.1261	0.0254	0.122	0.0371	0.0018
3	rs116280556	129807090	1.04	0.0702833737600549	1.13	0.0699995683306186	0.00318368754601601	0.170679278220969	0.0059	0.0066	0.1049	0.0119	0.043	0.0149	0.0167	0.0275	0.0018	0.0406	0.0375	0.1346	0.0017	0.0415	0.1233	0.0151	0.0161	0.0023	0.0016	0.0168	0.0177	0.1261	0.0254	0.1223	0.0375	0.0019
3	rs4299520	129823705	1.03	0.0846525390220556	1.13	0.0699995683306186	0.00256152205189648	0.171868555336024	0.0059	0.0066	0.1029	0.0122	0.0429	0.0147	0.0168	0.0279	0.0019	0.0404	0.0382	0.1336	0.002	0.0414	0.1225	0.0149	0.016	0.0022	0.0017	0.0167	0.0179	0.1262	0.0253	0.1234	0.0384	0.0021
3	rs56689350	129831572	1.03	0.0846525390220556	1.13	0.0699995683306186	0.00266857285396208	0.142284369371962	0.006	0.0067	0.1025	0.0122	0.0429	0.0146	0.0169	0.028	0.002	0.0405	0.0384	0.1334	0.0022	0.0414	0.1223	0.0149	0.016	0.0023	0.0018	0.0167	0.018	0.1261	0.0253	0.1233	0.0385	0.0021
3	rs73210765	129841875	1.03	0.0846525390220556	1.13	0.0699995683306186	0.00180696718298317	0.110958399926122	0.006	0.0067	0.1023	0.0122	0.0429	0.0146	0.0169	0.0281	0.0021	0.0404	0.0385	0.1334	0.0022	0.0416	0.1219	0.0149	0.016	0.0023	0.0018	0.0168	0.018	0.126	0.0253	0.1232	0.039	0.0022
3	rs12496397	129853990	1.03	0.0846525390220556	1.13	0.0699995683306186	0.00156155574969236	0.0823323880694233	0.0061	0.0067	0.1018	0.0122	0.0429	0.0145	0.0169	0.0281	0.0019	0.0405	0.0385	0.1333	0.0023	0.0416	0.1217	0.0148	0.0163	0.0023	0.0018	0.0167	0.0179	0.1262	0.0251	0.1236	0.0391	0.0022
3	rs4314216	129914032	1.03	0.0846525390220556	1.13	0.0699995683306186	0.00219225458089766	0.0821069616922733	0.0062	0.0068	0.1001	0.0121	0.0425	0.0139	0.0165	0.0289	0.0021	0.0406	0.0387	0.1339	0.0027	0.042	0.1217	0.0143	0.0159	0.0025	0.0018	0.0165	0.0184	0.1265	0.0244	0.124	0.0396	0.0023
3	rs9855392	129933246	1.03	0.0846525390220556	1.13	0.0699995683306186	0.00274316175139236	0.0499835545928591	0.0067	0.0069	0.0993	0.012	0.0425	0.0138	0.0163	0.0293	0.0021	0.0407	0.0395	0.1348	0.0028	0.0425	0.1214	0.014	0.0158	0.0024	0.0018	0.016	0.0184	0.1265	0.0244	0.1233	0.0398	0.0023
3	rs11715351	129933547	1.03	0.0846525390220556	1.13	0.0699995683306186	0.00243728453090611	0.0456808493126426	0.0067	0.0069	0.0994	0.012	0.0425	0.0138	0.0163	0.0293	0.0021	0.0406	0.0394	0.1346	0.0028	0.0421	0.1214	0.014	0.0158	0.0024	0.0018	0.016	0.0184	0.127	0.0246	0.1233	0.0398	0.0023
3	rs9880123	129934118	1.03	0.0846525390220556	1.13	0.0699995683306186	0.00293693327811514	0.044458155480837	0.0066	0.0069	0.0994	0.012	0.0426	0.014	0.0163	0.0295	0.0021	0.0407	0.0394	0.1341	0.0027	0.0421	0.1213	0.014	0.0158	0.0024	0.0018	0.0158	0.0182	0.1271	0.0245	0.1235	0.0398	0.0023
3	rs116130439	129940073	1.03	0.0846525390220556	1.13	0.0699995683306186	0.00301539594873511	0.0450967811091947	0.0066	0.0069	0.0994	0.012	0.0427	0.014	0.0163	0.0295	0.0022	0.0407	0.0394	0.1341	0.0027	0.0421	0.1214	0.014	0.0158	0.0024	0.0018	0.0158	0.0181	0.127	0.0245	0.1235	0.0398	0.0023
3	rs11718381	129941503	1.03	0.0846525390220556	1.13	0.0699995683306186	0.00307687984532605	0.0417752375034905	0.0066	0.0069	0.0994	0.012	0.0426	0.0139	0.0163	0.0295	0.0022	0.0407	0.0394	0.1341	0.0027	0.0422	0.1215	0.014	0.0158	0.0024	0.0018	0.0158	0.0181	0.127	0.0245	0.1235	0.0398	0.0023
3	rs78012561	129942475	1.03	0.0846525390220556	1.13	0.0699995683306186	0.00306450397608765	0.0427370572784093	0.0066	0.0069	0.0994	0.012	0.0427	0.0139	0.0163	0.0295	0.0022	0.0406	0.0394	0.1342	0.0027	0.0422	0.1215	0.014	0.0158	0.0024	0.0018	0.0158	0.0181	0.127	0.0245	0.1235	0.0398	0.0023
3	rs111659423	129947863	1.03	0.0846525390220556	1.13	0.0699995683306186	0.00306656386620993	0.0443424760554932	0.0067	0.0069	0.0995	0.0119	0.0427	0.0138	0.0162	0.0296	0.0022	0.0405	0.0393	0.1344	0.0028	0.0422	0.1216	0.014	0.0158	0.0025	0.0018	0.0157	0.0181	0.1269	0.0245	0.1237	0.0397	0.0024
3	rs9813712	129971101	1.03	0.0846525390220556	1.13	0.0699995683306186	0.00343985904367706	0.0390580037421088	0.0067	0.007	0.0997	0.0118	0.0427	0.0137	0.016	0.0299	0.0023	0.0403	0.0392	0.1346	0.0028	0.0421	0.1218	0.0139	0.0157	0.0025	0.0018	0.0155	0.0179	0.1268	0.0245	0.1239	0.0396	0.0025
3	rs78754502	129974685	1.03	0.0846525390220556	1.13	0.0699995683306186	0.00354031748172065	0.0386765537187849	0.0067	0.007	0.0997	0.0118	0.0427	0.0137	0.016	0.0299	0.0023	0.0403	0.0392	0.1346	0.0028	0.0421	0.1217	0.0139	0.0157	0.0025	0.0018	0.0155	0.0179	0.1268	0.0245	0.1239	0.0396	0.0025
3	rs7619208	129977006	1.03	0.0846525390220556	1.13	0.0699995683306186	0.00366676569454195	0.0378110296705107	0.0067	0.007	0.0997	0.0118	0.0427	0.0137	0.016	0.03	0.0023	0.0403	0.0391	0.1345	0.0028	0.0421	0.1217	0.0139	0.0157	0.0025	0.0018	0.0155	0.0179	0.1268	0.0245	0.1239	0.0396	0.0025
3	rs9818624	129986838	1.03	0.0846525390220556	1.13	0.0699995683306186	0.00420602800658345	0.037596035498479	0.0068	0.007	0.0999	0.0118	0.0428	0.0137	0.0158	0.03	0.0024	0.0404	0.0391	0.1348	0.0029	0.0421	0.1218	0.0138	0.0155	0.0025	0.0019	0.0155	0.0179	0.1264	0.0246	0.1241	0.0395	0.0026
3	rs34622576	129987388	1.03	0.0846525390220556	1.13	0.0699995683306186	0.00425920033775135	0.038242683594239	0.0068	0.007	0.0998	0.0118	0.0428	0.0136	0.0158	0.03	0.0024	0.0404	0.0391	0.1348	0.0029	0.0421	0.1218	0.0138	0.0155	0.0025	0.0019	0.0155	0.0179	0.1264	0.0246	0.1242	0.0395	0.0026
3	rs12490963	130006730	1.03	0.0846525390220556	1.14	0.0581452072437857	0.0042033831593051	0.0435364726885953	0.007	0.007	0.0998	0.0118	0.0429	0.0135	0.0156	0.03	0.0024	0.0403	0.039	0.135	0.003	0.0418	0.1218	0.0133	0.0155	0.0026	0.0019	0.0157	0.0178	0.1262	0.0247	0.1244	0.0394	0.0027
3	rs1453238	130009337	1.03	0.0846525390220556	1.11	0.0992615496976265	0.00388790687769037	0.0489523179733826	0.007	0.007	0.0999	0.0118	0.0429	0.0134	0.0155	0.03	0.0024	0.0403	0.039	0.1349	0.003	0.0418	0.1216	0.0133	0.0155	0.0026	0.002	0.0157	0.0178	0.126	0.0248	0.1244	0.0398	0.0027
3	rs116061544	130009979	1.03	0.0846525390220556	1.11	0.0992615496976265	0.0038606300381892	0.0504109108230299	0.007	0.007	0.0999	0.0118	0.0429	0.0134	0.0155	0.03	0.0024	0.0403	0.039	0.1349	0.003	0.0418	0.1216	0.0133	0.0155	0.0026	0.002	0.0157	0.0178	0.126	0.0248	0.1244	0.0398	0.0027
3	rs9821802	130018358	1.03	0.0846525390220556	1.11	0.0992615496976265	0.00396812282384387	0.0689082558075355	0.0071	0.007	0.0999	0.0118	0.0429	0.0134	0.0155	0.03	0.0025	0.0403	0.0391	0.1349	0.0029	0.0418	0.1215	0.0133	0.0155	0.0026	0.0019	0.0157	0.0177	0.1261	0.0249	0.1244	0.0398	0.0027
3	rs9853619	130024270	1.04	0.0702833737600549	1.11	0.0992615496976265	0.00281940617156864	0.0653825876454319	0.0074	0.0072	0.1	0.0109	0.0425	0.0131	0.0148	0.03	0.0025	0.04	0.0399	0.1359	0.003	0.0412	0.12	0.0133	0.0151	0.0028	0.0022	0.0158	0.0175	0.1255	0.0256	0.1259	0.0406	0.0027
3	rs78282269	130029008	1.03	0.0846525390220556	1.11	0.0992615496976265	0.00433181951606307	0.092731380121171	0.0072	0.0074	0.101	0.0107	0.0419	0.0122	0.0144	0.03	0.0025	0.0396	0.0407	0.1367	0.003	0.0408	0.1193	0.013	0.0149	0.0027	0.002	0.0161	0.017	0.1245	0.0261	0.1272	0.0416	0.0025
3	rs6763453	130036064	1.03	0.0846525390220556	1.11	0.0992615496976265	0.00399091695059014	0.0893655689929195	0.0072	0.0074	0.101	0.0107	0.0419	0.0121	0.0144	0.03	0.0025	0.0397	0.0408	0.1366	0.003	0.0408	0.1193	0.0129	0.0149	0.0027	0.002	0.0162	0.017	0.1245	0.0262	0.1273	0.0416	0.0025
3	rs13318901	130042515	1.03	0.0846525390220556	1.11	0.0992615496976265	0.00429135644779575	0.0944724422579487	0.0072	0.0075	0.1017	0.0106	0.0419	0.012	0.0143	0.0299	0.0024	0.0395	0.0408	0.1366	0.0029	0.0408	0.1189	0.0127	0.0149	0.0028	0.002	0.016	0.0169	0.1245	0.0261	0.128	0.0418	0.0024
3	rs115171589	130043049	1.03	0.0846525390220556	1.11	0.0992615496976265	0.00420602800658345	0.0933630123974988	0.0072	0.0075	0.1017	0.0106	0.042	0.012	0.0143	0.0299	0.0024	0.0395	0.0408	0.1366	0.0029	0.0408	0.1189	0.0127	0.0149	0.0028	0.002	0.016	0.0169	0.1245	0.0261	0.128	0.0418	0.0024
3	rs9879726	130061040	1.03	0.0846525390220556	1.11	0.0992615496976265	0.004323703022757	0.0928891291361596	0.0069	0.0075	0.1023	0.0106	0.042	0.0119	0.0143	0.03	0.0022	0.0395	0.041	0.1365	0.0029	0.0409	0.1189	0.0127	0.0152	0.0031	0.0019	0.0161	0.017	0.124	0.026	0.1283	0.0416	0.0021
3	rs1453248	130061860	1.03	0.0846525390220556	1.11	0.0992615496976265	0.00432911268958464	0.0961462615445758	0.0069	0.0075	0.1024	0.0106	0.042	0.0119	0.0143	0.03	0.0022	0.0395	0.041	0.1365	0.0029	0.0409	0.1189	0.0127	0.0152	0.0031	0.0018	0.0161	0.017	0.124	0.026	0.1283	0.0416	0.0021
3	rs115051279	130063811	1.03	0.0846525390220556	1.11	0.0992615496976265	0.00457810298541482	0.0935211853224141	0.0069	0.0075	0.1024	0.0106	0.042	0.0119	0.0143	0.03	0.0022	0.0395	0.041	0.1366	0.0029	0.0409	0.1189	0.0126	0.0152	0.0031	0.0018	0.016	0.017	0.124	0.026	0.1283	0.0416	0.0021
3	rs77830466	130068383	1.03	0.0846525390220556	1.11	0.0992615496976265	0.00476480623238324	0.0932839656326749	0.0069	0.0076	0.1024	0.0105	0.042	0.0119	0.0143	0.03	0.0022	0.0395	0.041	0.1366	0.0028	0.041	0.1189	0.0126	0.0152	0.0031	0.0018	0.0161	0.017	0.1239	0.0259	0.1282	0.0417	0.0021
3	rs115530719	130084968	1.03	0.0846525390220556	1.11	0.0992615496976265	0.00657096995626859	0.0988806819688679	0.0067	0.0076	0.1021	0.0103	0.042	0.012	0.0144	0.0302	0.0021	0.0394	0.0411	0.1373	0.0028	0.0418	0.1195	0.0125	0.0155	0.0032	0.0017	0.0162	0.0175	0.1228	0.0257	0.1272	0.0417	0.0022
3	rs17737623	130085203	1.03	0.0846525390220556	1.11	0.0992615496976265	0.00647784580361639	0.0985574267252826	0.0067	0.0076	0.1021	0.0103	0.042	0.012	0.0144	0.0302	0.0021	0.0394	0.0411	0.1373	0.0027	0.0418	0.1195	0.0125	0.0155	0.0032	0.0017	0.0162	0.0175	0.1227	0.0257	0.1272	0.0417	0.0022
3	rs10804598	130087842	1.03	0.0846525390220556	1.11	0.0992615496976265	0.00923842323197401	0.0967067692295438	0.0066	0.0076	0.1021	0.0102	0.0421	0.0121	0.0144	0.0302	0.0019	0.0394	0.0412	0.1378	0.0026	0.042	0.1201	0.0124	0.0155	0.0032	0.0016	0.0162	0.0176	0.1224	0.0249	0.1273	0.0418	0.002
3	rs9835065	130095031	1.03	0.0846525390220556	1.11	0.0992615496976265	0.00891226664542595	0.110958399926122	0.0064	0.0076	0.1015	0.0104	0.0421	0.0122	0.0144	0.0302	0.0019	0.0395	0.0417	0.1379	0.0025	0.0423	0.12	0.0119	0.0156	0.0033	0.0015	0.016	0.0178	0.1217	0.0256	0.1268	0.0422	0.002
3	rs113396273	130095179	1.03	0.0846525390220556	1.11	0.0992615496976265	0.00905506119035767	0.111212169962147	0.0064	0.0076	0.1015	0.0104	0.0421	0.0122	0.0144	0.0302	0.0019	0.0395	0.0417	0.1379	0.0025	0.0423	0.12	0.0119	0.0156	0.0033	0.0015	0.016	0.0178	0.1217	0.0256	0.1268	0.0422	0.0019
3	rs62284289	130096583	1.03	0.0846525390220556	1.11	0.0992615496976265	0.00915121933480588	0.111212169962147	0.0064	0.0076	0.1015	0.0103	0.0421	0.0123	0.0144	0.0302	0.0019	0.0394	0.0418	0.1379	0.0025	0.0423	0.1201	0.0119	0.0156	0.0033	0.0015	0.0161	0.0179	0.1217	0.0256	0.1268	0.0421	0.0019
3	rs76383732	130096952	1.03	0.0846525390220556	1.11	0.0992615496976265	0.00897868930364265	0.110873859212413	0.0064	0.0076	0.1014	0.0103	0.0421	0.0124	0.0144	0.0303	0.0019	0.0394	0.0418	0.138	0.0025	0.0423	0.1201	0.0119	0.0156	0.0033	0.0015	0.0161	0.0179	0.1216	0.0256	0.1268	0.0421	0.0019
3	rs79486701	130101735	1.03	0.0846525390220556	1.11	0.0992615496976265	0.00985131351731481	0.110873859212413	0.0064	0.0077	0.1014	0.0103	0.042	0.0125	0.0144	0.0304	0.0019	0.0395	0.0419	0.1381	0.0026	0.0414	0.12	0.0118	0.0157	0.0033	0.0014	0.0161	0.018	0.1218	0.0257	0.1269	0.0422	0.0019
3	rs77435007	130103011	1.03	0.0846525390220556	1.11	0.0992615496976265	0.00997955991916344	0.110704851781014	0.0064	0.0077	0.1015	0.0103	0.042	0.0125	0.0144	0.0304	0.0019	0.0394	0.042	0.1381	0.0026	0.0412	0.12	0.0118	0.0157	0.0033	0.0014	0.0161	0.018	0.1218	0.0257	0.127	0.0422	0.0019
3	rs1453241	130103709	1.03	0.0846525390220556	1.1	0.116987187387052	0.0101038607341767	0.112059669825211	0.0064	0.0077	0.1015	0.0103	0.042	0.0125	0.0144	0.0304	0.0019	0.0394	0.042	0.1381	0.0026	0.0411	0.12	0.0118	0.0157	0.0033	0.0014	0.0161	0.018	0.1218	0.0257	0.127	0.0422	0.0019
3	rs10212372	130104206	1.03	0.0846525390220556	1.1	0.116987187387052	0.0107648161822811	0.112739437673692	0.0064	0.0077	0.1012	0.0103	0.042	0.0125	0.0144	0.0304	0.0019	0.0394	0.0421	0.1381	0.0026	0.0411	0.1199	0.0118	0.0158	0.0033	0.0014	0.0162	0.0182	0.1217	0.0258	0.127	0.0422	0.0019
3	rs4688794	130105223	1.03	0.0846525390220556	1.1	0.116987187387052	0.0133238099252066	0.120755675245062	0.0063	0.0078	0.1009	0.0104	0.042	0.0124	0.0144	0.0305	0.0019	0.0394	0.0423	0.1382	0.0025	0.0415	0.1199	0.0117	0.0159	0.0033	0.0013	0.0162	0.0183	0.1212	0.026	0.1269	0.0423	0.0018
3	rs16827168	130107975	1.03	0.0846525390220556	1.1	0.116987187387052	0.0174464785998095	0.130681780387496	0.0062	0.0078	0.1002	0.0104	0.0419	0.0123	0.0145	0.0305	0.0019	0.0393	0.0424	0.1382	0.0024	0.0419	0.1202	0.0116	0.016	0.0033	0.0012	0.0162	0.0183	0.1208	0.0262	0.1272	0.0425	0.0018
3	rs11917356	130110550	1.03	0.0846525390220556	1.1	0.116987187387052	0.0188867269303541	0.135753234436124	0.0061	0.0078	0.1	0.0104	0.0419	0.0123	0.0145	0.0306	0.0019	0.0393	0.0425	0.1382	0.0024	0.0421	0.1202	0.0115	0.016	0.0033	0.0012	0.0162	0.0183	0.1206	0.0263	0.1273	0.0426	0.0018
3	rs147548482	130110927	1.03	0.0846525390220556	1.1	0.116987187387052	0.0189364566252301	0.135753234436124	0.0061	0.0078	0.0999	0.0104	0.0419	0.0123	0.0145	0.0306	0.0019	0.0393	0.0425	0.1381	0.0024	0.0421	0.1202	0.0115	0.016	0.0033	0.0012	0.0162	0.0183	0.1206	0.0263	0.1276	0.0426	0.0018
3	rs16827238	130111686	1.03	0.0846525390220556	1.1	0.116987187387052	0.0176347598176045	0.135844440998802	0.0061	0.0078	0.0999	0.0104	0.0419	0.0123	0.0145	0.0306	0.0019	0.0393	0.0425	0.1381	0.0024	0.0421	0.1202	0.0115	0.016	0.0033	0.0013	0.0162	0.0183	0.1206	0.0263	0.1276	0.0426	0.0018
3	rs1353613	130114082	1.03	0.0846525390220556	1.1	0.116987187387052	0.0172829437400385	0.13630081096927	0.0061	0.0078	0.0998	0.0104	0.0419	0.0123	0.0145	0.0306	0.0019	0.0393	0.0424	0.1382	0.0024	0.0421	0.1202	0.0115	0.016	0.0033	0.0013	0.0163	0.0182	0.1205	0.0263	0.1275	0.0427	0.0018
3	rs2132826	130115352	1.03	0.0846525390220556	1.1	0.116987187387052	0.0170282337229356	0.137123690700647	0.0061	0.0078	0.0998	0.0104	0.0419	0.0123	0.0145	0.0306	0.0019	0.0393	0.0424	0.1382	0.0024	0.0421	0.1202	0.0115	0.016	0.0033	0.0013	0.0163	0.0182	0.1205	0.0263	0.1275	0.0428	0.0018
3	rs79091684	130120457	1.03	0.0846525390220556	1.1	0.116987187387052	0.0168218912084361	0.136940671652922	0.0061	0.0078	0.0997	0.0104	0.0419	0.0123	0.0145	0.0306	0.0019	0.0394	0.0424	0.1382	0.0024	0.0421	0.1202	0.0115	0.016	0.0033	0.0013	0.0163	0.0182	0.1205	0.0263	0.1275	0.0428	0.0018
3	rs115994662	130122769	1.03	0.0846525390220556	1.1	0.116987187387052	0.0160515631997129	0.137764962141785	0.0061	0.0078	0.0994	0.0105	0.042	0.0124	0.0145	0.0306	0.0019	0.0395	0.0424	0.1383	0.0024	0.0421	0.1201	0.0114	0.0158	0.0033	0.0012	0.0163	0.0182	0.1206	0.0263	0.1276	0.0428	0.0018
3	rs1497312	130125116	1.03	0.0846525390220556	1.1	0.116987187387052	0.0156726772989414	0.139234831209988	0.0061	0.0079	0.0991	0.0106	0.0421	0.0124	0.0145	0.0306	0.0019	0.0397	0.0424	0.1383	0.0025	0.0421	0.12	0.0113	0.0157	0.0033	0.0012	0.0163	0.0182	0.1206	0.0263	0.1276	0.0428	0.0018
3	rs4494971	130125858	1.03	0.0846525390220556	1.1	0.116987187387052	0.0474174166456169	0.130142647632455	0.0061	0.0078	0.0991	0.0106	0.0421	0.0124	0.0145	0.0305	0.0027	0.0396	0.0423	0.1382	0.0025	0.0421	0.12	0.0113	0.0157	0.0033	0.0012	0.0162	0.0182	0.1206	0.0262	0.1276	0.0428	0.0017
3	rs78185304	130126173	1.03	0.0846525390220556	1.1	0.116987187387052	0.0498818304409619	0.129604341022581	0.0061	0.0078	0.0991	0.0106	0.0421	0.0124	0.0145	0.0305	0.0027	0.0396	0.0423	0.1383	0.0024	0.042	0.12	0.0113	0.0157	0.0033	0.0012	0.0162	0.0182	0.1206	0.0262	0.1276	0.0428	0.0017
3	rs1391055	130126197	1.03	0.0846525390220556	1.1	0.116987187387052	0.0498654486147287	0.129604341022581	0.0061	0.0078	0.0991	0.0106	0.0421	0.0124	0.0145	0.0305	0.0027	0.0396	0.0423	0.1383	0.0024	0.042	0.12	0.0113	0.0157	0.0033	0.0012	0.0162	0.0182	0.1206	0.0262	0.1276	0.0428	0.0017
3	rs77968090	130128232	1.03	0.0846525390220556	1.1	0.116987187387052	0.0498326958453513	0.128709003578474	0.0061	0.0078	0.0991	0.0106	0.0421	0.0125	0.0145	0.0306	0.0027	0.0396	0.0424	0.1384	0.0025	0.0415	0.12	0.0113	0.0157	0.0033	0.0012	0.0162	0.0182	0.1206	0.0263	0.1276	0.0428	0.0017
3	rs2173187	130128431	1.03	0.0846525390220556	1.1	0.116987187387052	0.0498326958453513	0.129156384421909	0.0061	0.0078	0.0991	0.0106	0.0421	0.0125	0.0145	0.0306	0.0027	0.0396	0.0424	0.1384	0.0025	0.0415	0.12	0.0113	0.0157	0.0033	0.0012	0.0162	0.0182	0.1206	0.0263	0.1276	0.0428	0.0017
3	rs35886424	130129322	1.03	0.0846525390220556	1.1	0.116987187387052	0.0497999575847439	0.129066862162823	0.0061	0.0078	0.0991	0.0106	0.0421	0.0125	0.0145	0.0306	0.0027	0.0396	0.0425	0.1384	0.0025	0.0415	0.12	0.0113	0.0157	0.0033	0.0012	0.0162	0.0182	0.1206	0.0263	0.1276	0.0428	0.0017
3	rs6439230	130130387	1.03	0.0846525390220556	1.1	0.116987187387052	0.0498326958453513	0.129514703686575	0.0061	0.0078	0.0991	0.0106	0.0421	0.0125	0.0145	0.0306	0.0027	0.0396	0.0425	0.1384	0.0025	0.0415	0.12	0.0113	0.0157	0.0033	0.0012	0.0162	0.0182	0.1206	0.0263	0.1275	0.0428	0.0017
3	rs1566139	130130573	1.03	0.0846525390220556	1.1	0.116987187387052	0.0497999575847439	0.129514703686575	0.0061	0.0078	0.0991	0.0106	0.0421	0.0125	0.0145	0.0306	0.0027	0.0396	0.0425	0.1384	0.0025	0.0415	0.12	0.0113	0.0157	0.0033	0.0012	0.0162	0.0182	0.1206	0.0263	0.1275	0.0428	0.0017
3	rs1497308	130134000	1.03	0.0846525390220556	1.1	0.116987187387052	0.0477029752188992	0.130052872449655	0.0064	0.0079	0.0991	0.0106	0.0422	0.0125	0.0145	0.0306	0.0027	0.0397	0.0426	0.1383	0.0025	0.0415	0.1199	0.0113	0.0157	0.003	0.0012	0.0162	0.0182	0.1206	0.0262	0.1275	0.0429	0.0017
3	rs13070906	130134453	1.04	0.0702833737600549	1.1	0.116987187387052	0.0521943397772147	0.130501977774154	0.0065	0.0079	0.0991	0.0106	0.0423	0.0125	0.0145	0.0307	0.0027	0.0398	0.0426	0.1384	0.0025	0.0415	0.1197	0.0113	0.0157	0.0031	0.0012	0.0162	0.0182	0.1204	0.0262	0.1275	0.0428	0.0018
3	rs16827497	130134492	1.04	0.0702833737600549	1.1	0.116987187387052	0.052261932464049	0.130501977774154	0.0065	0.0079	0.0992	0.0105	0.0422	0.0125	0.0144	0.0306	0.0027	0.0396	0.0426	0.1385	0.0025	0.0414	0.1198	0.0112	0.0157	0.003	0.0012	0.0162	0.0182	0.1205	0.0263	0.1275	0.0428	0.0018
3	rs76864445	130135644	1.04	0.0702833737600549	1.1	0.116987187387052	0.0533685581225239	0.130501977774154	0.0065	0.0079	0.0992	0.0105	0.0422	0.0124	0.0144	0.0306	0.0027	0.0397	0.0426	0.1385	0.0025	0.0414	0.1198	0.0113	0.0157	0.003	0.0011	0.0162	0.0182	0.1205	0.0263	0.1275	0.0428	0.0018
3	rs13062453	130137866	1.04	0.0702833737600549	1.1	0.116987187387052	0.0536605515792624	0.131762517932538	0.0065	0.0079	0.0992	0.0105	0.0422	0.0124	0.0144	0.0306	0.0027	0.0397	0.0426	0.1385	0.0025	0.0414	0.1198	0.0113	0.0158	0.003	0.0011	0.0162	0.0182	0.1204	0.0263	0.1275	0.0428	0.0018
3	rs9821748	130145541	1.04	0.0702833737600549	1.1	0.116987187387052	0.0523634316170826	0.137673284872063	0.0066	0.008	0.0993	0.0104	0.0424	0.0122	0.0143	0.0305	0.0027	0.0399	0.0424	0.1385	0.0024	0.0412	0.1193	0.0112	0.0159	0.0031	0.0012	0.0164	0.018	0.1205	0.0264	0.1276	0.0431	0.0019
3	rs981548	130145718	1.04	0.0702833737600549	1.1	0.116987187387052	0.0529752050036465	0.136209492044999	0.0066	0.008	0.0993	0.0104	0.0424	0.0122	0.0143	0.0305	0.0027	0.0399	0.0424	0.1385	0.0024	0.0412	0.1193	0.0112	0.016	0.0031	0.0012	0.0164	0.018	0.1206	0.0264	0.1276	0.0431	0.0018
3	rs11926934	130147419	1.04	0.0702833737600549	1.11	0.0992615496976265	0.0680060536926843	0.151290994582661	0.0065	0.0081	0.099	0.0105	0.0422	0.0122	0.0142	0.0303	0.0027	0.0396	0.0423	0.1383	0.0024	0.041	0.1187	0.0112	0.0161	0.0031	0.0012	0.0168	0.0192	0.1204	0.0263	0.1277	0.0433	0.0017
3	rs4688801	130148760	1.04	0.0702833737600549	1.11	0.0992615496976265	0.0778119312855507	0.146200197156492	0.0065	0.0082	0.0983	0.0104	0.0423	0.0123	0.0144	0.0303	0.0028	0.0397	0.0423	0.1381	0.0023	0.0411	0.1185	0.0114	0.0162	0.0032	0.0012	0.0169	0.0192	0.1204	0.0263	0.1277	0.0434	0.0017
3	rs9289373	130154864	1.04	0.0702833737600549	1.11	0.0992615496976265	0.0825130529601634	0.142377154684142	0.0065	0.0083	0.0975	0.0103	0.0424	0.0125	0.0146	0.0303	0.0028	0.0399	0.0422	0.138	0.0023	0.0412	0.1184	0.0116	0.0164	0.0032	0.0012	0.017	0.0192	0.1204	0.0264	0.1277	0.0437	0.0016
3	rs2403340	130158343	1.04	0.0702833737600549	1.1	0.116987187387052	0.0840272016487738	0.145264366835946	0.0064	0.0083	0.0974	0.0103	0.0424	0.0125	0.0147	0.0303	0.0028	0.0399	0.0422	0.1379	0.0023	0.0412	0.1183	0.0116	0.0164	0.0032	0.0012	0.017	0.0192	0.1204	0.0264	0.1277	0.0437	0.0016
3	rs2201717	130159330	1.04	0.0702833737600549	1.1	0.116987187387052	0.0838427309888813	0.145638438187969	0.0064	0.0083	0.0974	0.0103	0.0424	0.0125	0.0147	0.0303	0.0028	0.0399	0.0422	0.1379	0.0023	0.0412	0.1183	0.0116	0.0164	0.0032	0.0012	0.017	0.0192	0.1204	0.0264	0.1277	0.0437	0.0016
3	rs9840472	130160869	1.04	0.0702833737600549	1.1	0.116987187387052	0.083750592718478	0.145357852045729	0.0065	0.0083	0.0974	0.0103	0.0423	0.0125	0.0147	0.0303	0.0028	0.0399	0.0422	0.1379	0.0023	0.0412	0.1183	0.0116	0.0164	0.0032	0.0012	0.017	0.0192	0.1204	0.0264	0.1278	0.0437	0.0016
3	rs35241659	130162072	1.04	0.0702833737600549	1.1	0.116987187387052	0.0837275682592932	0.148360828589878	0.0065	0.0083	0.0974	0.0103	0.0423	0.0125	0.0147	0.0303	0.0028	0.0399	0.0422	0.138	0.0023	0.0412	0.1183	0.0116	0.0163	0.0032	0.0012	0.017	0.0192	0.1204	0.0264	0.1277	0.0437	0.0016
3	rs9883988	130162395	1.04	0.0702833737600549	1.1	0.116987187387052	0.0821031547336485	0.149681578749105	0.0065	0.0083	0.0974	0.0103	0.0423	0.0125	0.0147	0.0303	0.0028	0.0399	0.0422	0.138	0.0023	0.0412	0.1183	0.0117	0.0163	0.0032	0.0012	0.017	0.0192	0.1206	0.0264	0.1277	0.0437	0.0016
3	rs75651379	130172742	1.04	0.0702833737600549	1.1	0.116987187387052	0.0761757294450282	0.137856661746976	0.0065	0.0083	0.0969	0.0107	0.0423	0.0126	0.0146	0.0304	0.0028	0.0401	0.0421	0.1379	0.0024	0.0411	0.1185	0.0117	0.0163	0.0032	0.0012	0.017	0.0193	0.1205	0.0262	0.1274	0.0437	0.0017
3	rs819085	130174334	1.04	0.0702833737600549	1.1	0.116987187387052	0.0730336025380037	0.133480399793742	0.0065	0.0083	0.0968	0.0107	0.0423	0.0126	0.0146	0.0304	0.0028	0.0401	0.0421	0.1379	0.0024	0.0411	0.1185	0.0117	0.0163	0.0032	0.0012	0.017	0.0193	0.1205	0.0261	0.1274	0.0437	0.0017
3	rs819082	130175510	1.04	0.0702833737600549	1.1	0.116987187387052	0.0748614567741514	0.134024591876907	0.0065	0.0083	0.0968	0.0108	0.0422	0.0126	0.0146	0.0304	0.0028	0.0401	0.0421	0.1376	0.0024	0.0411	0.1186	0.0117	0.0163	0.0032	0.0013	0.017	0.0195	0.1203	0.0261	0.1275	0.0437	0.0017
3	rs819080	130177646	1.04	0.0702833737600549	1.1	0.116987187387052	0.0741992054621955	0.132033216162468	0.0065	0.0083	0.0968	0.0108	0.0422	0.0126	0.0146	0.0304	0.0028	0.0401	0.0421	0.1376	0.0024	0.0411	0.1187	0.0118	0.0164	0.0033	0.0013	0.0169	0.0195	0.1203	0.0261	0.1274	0.0438	0.0017
3	rs322117	130190630	1.04	0.0702833737600549	1.07	0.184406357471863	0.0815586547015055	0.146762737124502	0.0066	0.0083	0.0964	0.0107	0.0424	0.0119	0.0145	0.0305	0.0028	0.0403	0.0422	0.1374	0.0025	0.0414	0.1194	0.0118	0.0163	0.0034	0.0013	0.017	0.0195	0.1204	0.0261	0.1265	0.0438	0.0017
3	rs13094418	130190988	1.04	0.0702833737600549	1.07	0.184406357471863	0.081739896950294	0.146012857315485	0.0066	0.0083	0.0964	0.0107	0.0424	0.0119	0.0145	0.0305	0.0028	0.0403	0.0422	0.1374	0.0025	0.0414	0.1194	0.0118	0.0163	0.0034	0.0013	0.017	0.0195	0.1204	0.0261	0.1265	0.0438	0.0017
3	rs819091	130195570	1.04	0.0702833737600549	1.06	0.212122118160079	0.0863314808606199	0.14958709986727	0.0066	0.0083	0.0964	0.0106	0.0423	0.0119	0.0145	0.0306	0.0028	0.0403	0.0422	0.1374	0.0024	0.0414	0.1195	0.0118	0.0164	0.0034	0.0013	0.017	0.0195	0.1205	0.0262	0.1264	0.0439	0.0017
3	rs2935465	130199870	1.04	0.0702833737600549	1.07	0.184406357471863	0.0843506483423821	0.153382911667187	0.0066	0.0083	0.0963	0.0106	0.0423	0.0119	0.0143	0.0306	0.0028	0.0404	0.0422	0.1375	0.0024	0.0414	0.1195	0.0118	0.0164	0.0034	0.0013	0.0169	0.0195	0.1205	0.0262	0.1263	0.044	0.0017
3	rs6785320	130202456	1.04	0.0702833737600549	1.06	0.212122118160079	0.0925731550494767	0.158175275208145	0.0066	0.0083	0.0962	0.0105	0.0422	0.0119	0.0141	0.0306	0.0028	0.0404	0.0423	0.1375	0.0024	0.0414	0.1195	0.0119	0.0164	0.0034	0.0013	0.0169	0.0195	0.1206	0.0263	0.1264	0.044	0.0017
3	rs9844264	130204433	1.04	0.0702833737600549	1.06	0.212122118160079	0.0963001833203858	0.160010082057872	0.0066	0.0083	0.0962	0.0105	0.0422	0.0119	0.0141	0.0306	0.0028	0.0404	0.0423	0.1375	0.0024	0.0414	0.1196	0.0119	0.0164	0.0034	0.0013	0.0169	0.0196	0.1206	0.0263	0.1264	0.044	0.0017
3	rs322112	130207119	1.04	0.0702833737600549	1.06	0.212122118160079	0.101960711768999	0.15971987726673	0.0066	0.0083	0.0962	0.0105	0.042	0.0119	0.0142	0.0307	0.0028	0.0404	0.0422	0.1374	0.0024	0.0414	0.1196	0.012	0.0165	0.0034	0.0013	0.0169	0.0196	0.1207	0.0263	0.1264	0.0441	0.0016
3	rs1567296	130210421	1.04	0.0702833737600549	1.06	0.212122118160079	0.106640674915721	0.16020365553302	0.0066	0.0083	0.096	0.0105	0.0421	0.0119	0.0142	0.0307	0.0029	0.0404	0.0422	0.1374	0.0024	0.0414	0.1196	0.012	0.0165	0.0034	0.0013	0.0168	0.0197	0.1208	0.0263	0.1262	0.044	0.0016
3	rs112086046	130211310	1.04	0.0702833737600549	1.06	0.212122118160079	0.106533468834504	0.159816591465539	0.0066	0.0083	0.096	0.0105	0.0421	0.0119	0.0142	0.0307	0.0028	0.0404	0.0423	0.1374	0.0024	0.0414	0.1197	0.0121	0.0165	0.0033	0.0013	0.0168	0.0197	0.1207	0.0263	0.1262	0.044	0.0016
3	rs62281890	130211930	1.04	0.0702833737600549	1.06	0.212122118160079	0.106479890880361	0.16068795149121	0.0066	0.0083	0.096	0.0105	0.0421	0.0119	0.0142	0.0307	0.0028	0.0404	0.0423	0.1374	0.0024	0.0414	0.1197	0.0121	0.0165	0.0033	0.0013	0.0168	0.0197	0.1207	0.0263	0.1262	0.044	0.0016
3	rs9883486	130216566	1.04	0.0702833737600549	1.06	0.212122118160079	0.107797367262773	0.165069777592958	0.0066	0.0083	0.096	0.0105	0.0423	0.0119	0.0142	0.0306	0.0028	0.0404	0.0423	0.1374	0.0024	0.0414	0.1197	0.0121	0.0166	0.0033	0.0013	0.0168	0.0198	0.1206	0.0263	0.1261	0.0438	0.0016
3	rs11714281	130224356	1.04	0.0702833737600549	1.06	0.212122118160079	0.114395759538553	0.167128792396699	0.0066	0.0083	0.0957	0.0105	0.0423	0.0119	0.0142	0.0307	0.0028	0.0404	0.0422	0.1376	0.0025	0.0414	0.1197	0.0121	0.0166	0.0033	0.0012	0.0168	0.0198	0.1208	0.0263	0.1259	0.0437	0.0016
3	rs2645952	130226259	1.04	0.0702833737600549	1.06	0.212122118160079	0.118156782760448	0.161755220868962	0.0066	0.0083	0.0955	0.0105	0.0423	0.0119	0.0142	0.0307	0.0028	0.0405	0.0422	0.1376	0.0025	0.0414	0.1198	0.0122	0.0166	0.0033	0.0012	0.0168	0.02	0.1207	0.0263	0.1258	0.0437	0.0016
3	rs7644657	130228088	1.04	0.0702833737600549	1.06	0.212122118160079	0.121091821887736	0.163994830110435	0.0066	0.0083	0.0954	0.0105	0.0423	0.0119	0.0143	0.0307	0.0028	0.0405	0.0422	0.1377	0.0025	0.0414	0.1198	0.0122	0.0166	0.0033	0.0012	0.0168	0.02	0.1208	0.0263	0.1257	0.0437	0.0016
3	rs1497327	130229316	1.04	0.0702833737600549	1.06	0.212122118160079	0.119187652287031	0.162241167983665	0.0066	0.0083	0.0954	0.0105	0.0423	0.012	0.0143	0.0307	0.0028	0.0405	0.0422	0.1377	0.0025	0.0414	0.1197	0.0122	0.0166	0.0033	0.0012	0.0168	0.02	0.1207	0.0263	0.1257	0.0437	0.0016
3	rs2661931	130230207	1.04	0.0702833737600549	1.06	0.212122118160079	0.12457174630929	0.168210892011601	0.0066	0.0083	0.0954	0.0105	0.0423	0.012	0.0143	0.0307	0.0028	0.0405	0.0422	0.1377	0.0025	0.0414	0.1197	0.0122	0.0166	0.0033	0.0012	0.0168	0.02	0.1207	0.0263	0.1257	0.0437	0.0016
3	rs56386552	130231016	1.04	0.0702833737600549	1.05	0.24269399207398	0.132445578323968	0.187791323970311	0.0066	0.0083	0.0953	0.0105	0.0423	0.012	0.0143	0.0307	0.0028	0.0405	0.0422	0.1377	0.0025	0.0414	0.1198	0.0122	0.0166	0.0033	0.0012	0.0168	0.02	0.1207	0.0263	0.1258	0.0437	0.0016
3	rs16828872	130231509	1.04	0.0702833737600549	1.05	0.24269399207398	0.136866601356272	0.205136415540656	0.0066	0.0083	0.0952	0.0105	0.0422	0.0121	0.0144	0.0307	0.0028	0.0403	0.0421	0.1377	0.0025	0.0413	0.1198	0.0122	0.0167	0.0034	0.0011	0.0168	0.02	0.1206	0.0263	0.1259	0.0438	0.0016
3	rs76298913	130236771	1.04	0.0702833737600549	1.05	0.24269399207398	0.154351325384007	0.251494699700036	0.0066	0.0083	0.0947	0.0106	0.042	0.0122	0.0145	0.0305	0.0028	0.0405	0.0419	0.1379	0.0025	0.0412	0.12	0.0123	0.0167	0.0034	0.0011	0.0168	0.0201	0.1201	0.0264	0.1262	0.044	0.0016
3	rs10212161	130239747	1.04	0.0702833737600549	1.05	0.24269399207398	0.152979850038839	0.184222407867754	0.0065	0.0083	0.0943	0.0106	0.0418	0.0123	0.0146	0.0304	0.0028	0.0406	0.0418	0.1381	0.0025	0.0411	0.1203	0.0123	0.0167	0.0034	0.0011	0.0168	0.0202	0.1197	0.0265	0.1263	0.0442	0.0016
3	rs7644834	130241915	1.05	0.0578850268271129	1.05	0.24269399207398	0.155191140438552	0.174156024337208	0.0064	0.0084	0.094	0.0106	0.0416	0.0124	0.0147	0.0303	0.0028	0.0406	0.0417	0.1384	0.0025	0.0409	0.1206	0.0124	0.0167	0.0034	0.0011	0.0167	0.0203	0.1194	0.0264	0.1267	0.0442	0.0016
3	rs11718306	130242248	1.05	0.0578850268271129	1.05	0.24269399207398	0.159464759110186	0.201563401748417	0.0064	0.0084	0.0939	0.0106	0.0416	0.0124	0.0147	0.0303	0.0028	0.0406	0.0416	0.1384	0.0025	0.0409	0.1207	0.0124	0.0167	0.0034	0.0011	0.0167	0.0203	0.1195	0.0264	0.1267	0.0443	0.0016
3	rs9874670	130242866	1.05	0.0578850268271129	1.05	0.24269399207398	0.164815800953621	0.237876357464678	0.0064	0.0084	0.0937	0.0106	0.0416	0.0124	0.0147	0.0302	0.0028	0.0406	0.0416	0.1384	0.0025	0.0408	0.1208	0.0124	0.0167	0.0034	0.0011	0.0167	0.0203	0.1196	0.0264	0.1268	0.0443	0.0016
3	rs76021676	130244735	1.05	0.0578850268271129	1.05	0.24269399207398	0.118958096539025	0.414952784916233	0.0063	0.0087	0.0912	0.0104	0.0427	0.0127	0.015	0.0296	0.0025	0.0408	0.0405	0.14	0.0022	0.0415	0.1218	0.013	0.0168	0.0034	0.001	0.0171	0.0198	0.1192	0.0264	0.1256	0.0448	0.0015
3	rs77418245	130247739	1.04	0.0702833737600549	1.05	0.24269399207398	0.13183421311246	0.971220409522277	0.006	0.0095	0.0867	0.0099	0.0455	0.0133	0.0145	0.029	0.0014	0.0409	0.038	0.1456	0.0019	0.0433	0.1212	0.0143	0.0163	0.0034	0.001	0.0174	0.0184	0.1195	0.0262	0.1234	0.0462	0.0016
3	rs9878523	130249090	1.04	0.0702833737600549	1.05	0.24269399207398	0.105172452456557	0.891692527725314	0.006	0.0095	0.0867	0.0099	0.0455	0.0133	0.0145	0.029	0.0014	0.0409	0.0379	0.1457	0.0019	0.0433	0.1211	0.0143	0.0163	0.0034	0.001	0.0174	0.0184	0.1195	0.0262	0.1235	0.0462	0.0016
3	rs9851011	130256839	1.04	0.0702833737600549	1.05	0.24269399207398	0.106292499728179	0.908933449277923	0.0059	0.0095	0.0866	0.0098	0.0455	0.0134	0.0146	0.0288	0.0014	0.0409	0.0378	0.1461	0.0018	0.0434	0.121	0.0143	0.0163	0.0033	0.001	0.0174	0.0184	0.1196	0.0262	0.1235	0.0462	0.0016
3	rs7618789	130262416	1.04	0.0702833737600549	1.04	0.276253925711104	0.106962694612706	0.872649638618448	0.0059	0.0095	0.0867	0.0099	0.0455	0.0134	0.0145	0.0288	0.0014	0.0409	0.0377	0.1462	0.0018	0.0434	0.1208	0.0143	0.0163	0.0033	0.001	0.0174	0.0183	0.1197	0.0261	0.1237	0.0461	0.0016
3	rs76315272	130279271	1.04	0.0702833737600549	1.04	0.276253925711104	0.0987086448356895	0.941872133491083	0.0059	0.0095	0.0867	0.0099	0.0457	0.0134	0.0145	0.0288	0.0013	0.0407	0.0375	0.1463	0.0018	0.0434	0.12	0.0143	0.0163	0.0034	0.0013	0.0174	0.0181	0.1199	0.026	0.1247	0.0461	0.0016
3	rs114511272	130282383	1.04	0.0702833737600549	1.04	0.276253925711104	0.0980712200067954	0.876545028826448	0.0059	0.0095	0.0867	0.0099	0.0457	0.0134	0.0145	0.0288	0.0013	0.0406	0.0374	0.1463	0.0018	0.0434	0.1196	0.0143	0.0162	0.0034	0.0014	0.0174	0.0181	0.1199	0.026	0.1252	0.0461	0.0016
3	rs9830253	130284284	1.04	0.0702833737600549	1.04	0.276253925711104	0.0861203580406458	0.777225153639779	0.0059	0.0096	0.0867	0.0099	0.0457	0.0134	0.0145	0.0288	0.0013	0.0406	0.0374	0.1464	0.0018	0.0434	0.1194	0.0143	0.0162	0.0034	0.0015	0.0175	0.018	0.12	0.0259	0.1254	0.0461	0.0016
3	rs112472535	130285880	1.04	0.0702833737600549	1.04	0.276253925711104	0.0897302254395749	0.805300853121625	0.0059	0.0096	0.0867	0.0099	0.0457	0.0134	0.0145	0.0288	0.0013	0.0406	0.0373	0.1462	0.0018	0.0434	0.1193	0.0143	0.0163	0.0034	0.0015	0.0175	0.018	0.12	0.0259	0.1255	0.0461	0.0016
3	rs59021909	130285929	1.04	0.0702833737600549	1.04	0.276253925711104	0.089153983888124	0.809591746603002	0.0059	0.0096	0.0868	0.0099	0.0457	0.0134	0.0145	0.0288	0.0013	0.0406	0.0373	0.1463	0.0018	0.0434	0.1193	0.0143	0.0162	0.0034	0.0015	0.0175	0.0179	0.1201	0.0259	0.1255	0.046	0.0016
3	rs6439248	130288684	1.04	0.0702833737600549	1.04	0.276253925711104	0.0977915726035868	0.860674262787573	0.0058	0.0096	0.0867	0.0098	0.0457	0.0134	0.0145	0.0288	0.0013	0.0406	0.0373	0.1463	0.0018	0.0434	0.1192	0.0144	0.0162	0.0035	0.0015	0.0175	0.0179	0.1201	0.026	0.1257	0.0461	0.0016
3	rs61730505	130290007	1.04	0.0702833737600549	1.04	0.276253925711104	0.097893204643587	0.875142279501605	0.0058	0.0096	0.0867	0.0098	0.0457	0.0133	0.0144	0.0288	0.0013	0.0406	0.0372	0.1462	0.0018	0.0434	0.1191	0.0144	0.0161	0.0035	0.0016	0.0175	0.0179	0.1201	0.026	0.1258	0.0462	0.0017
3	rs116544381	130291106	1.04	0.0702833737600549	1.04	0.276253925711104	0.0920098583727754	0.861606185439397	0.0058	0.0096	0.0867	0.0098	0.0456	0.0133	0.0144	0.0287	0.0013	0.0406	0.0372	0.1462	0.0018	0.0435	0.119	0.0144	0.0161	0.0035	0.0016	0.0175	0.0179	0.12	0.026	0.1258	0.0463	0.0017
3	rs4682600	130291211	1.04	0.0702833737600549	1.04	0.276253925711104	0.0876762393893931	0.842852850164167	0.0058	0.0096	0.0867	0.0098	0.0457	0.0133	0.0144	0.0287	0.0013	0.0406	0.0372	0.1462	0.0018	0.0436	0.119	0.0144	0.0161	0.0035	0.0016	0.0175	0.0179	0.12	0.026	0.1259	0.0463	0.0017
3	rs80212440	130291416	1.04	0.0702833737600549	1.03	0.312927433563081	0.0924995584429405	0.861916872470796	0.0058	0.0096	0.0867	0.0098	0.0457	0.0133	0.0144	0.0287	0.0013	0.0406	0.0372	0.1462	0.0018	0.0436	0.119	0.0144	0.0161	0.0035	0.0016	0.0175	0.0179	0.12	0.026	0.1259	0.0463	0.0017
3	rs115357088	130292743	1.04	0.0702833737600549	1.03	0.312927433563081	0.0980966673251855	0.856017771737236	0.0058	0.0096	0.0867	0.0098	0.0457	0.0134	0.0144	0.0287	0.0013	0.0406	0.0371	0.1463	0.0018	0.0436	0.1189	0.0144	0.0161	0.0035	0.0016	0.0175	0.0179	0.12	0.026	0.1259	0.0463	0.0017
3	rs9838052	130296680	1.04	0.0702833737600549	1.03	0.312927433563081	0.107662470602826	0.867357620783856	0.0058	0.0096	0.0867	0.0098	0.0457	0.0134	0.0144	0.0287	0.0014	0.0406	0.037	0.1464	0.0019	0.0435	0.1186	0.0144	0.0161	0.0035	0.0016	0.0174	0.0179	0.1199	0.026	0.1259	0.0463	0.0017
3	rs3856728	130304066	1.04	0.0702833737600549	1.03	0.312927433563081	0.0918876897782508	0.781483766132687	0.0058	0.0097	0.0867	0.0098	0.0456	0.0135	0.0144	0.0286	0.0014	0.0406	0.037	0.1467	0.0019	0.0435	0.1183	0.0144	0.0161	0.0035	0.0017	0.0174	0.018	0.1198	0.0261	0.1259	0.0464	0.0018
3	rs77323078	130318789	1.04	0.0702833737600549	1.03	0.312927433563081	0.131072405902782	0.79749775087892	0.0058	0.0099	0.0865	0.0097	0.0457	0.0136	0.0146	0.0285	0.0014	0.0405	0.0372	0.1478	0.002	0.0439	0.1173	0.0139	0.0158	0.0035	0.0017	0.0173	0.0182	0.1191	0.0261	0.1259	0.0465	0.0019
3	rs4129818	130318966	1.04	0.0702833737600549	1.03	0.312927433563081	0.123395321098736	0.738374838822801	0.0058	0.0099	0.0865	0.0097	0.0457	0.0136	0.0146	0.0285	0.0014	0.0405	0.0372	0.1478	0.002	0.0439	0.1172	0.0139	0.0158	0.0035	0.0017	0.0173	0.0182	0.1191	0.0261	0.1259	0.0465	0.0019
3	rs3925239	130320851	1.04	0.0702833737600549	1.02	0.35283343175317	0.141916867039964	0.789863388378083	0.0058	0.01	0.0866	0.0097	0.0457	0.0136	0.0146	0.0285	0.0014	0.0404	0.0371	0.1479	0.002	0.0439	0.1172	0.014	0.0158	0.0035	0.0017	0.0173	0.0182	0.1191	0.0261	0.1258	0.0465	0.0019
3	rs56768629	130327973	1.04	0.0702833737600549	1.02	0.35283343175317	0.102117216949144	0.672315732041475	0.0057	0.0105	0.0874	0.0097	0.0462	0.0138	0.0148	0.028	0.0016	0.0398	0.0361	0.149	0.0022	0.044	0.1173	0.0141	0.0158	0.0036	0.0018	0.0173	0.0179	0.1188	0.0259	0.1247	0.0466	0.0019
3	rs16830212	130336183	1.04	0.0702833737600549	1.02	0.35283343175317	0.0933851573634652	0.625597172105467	0.0057	0.0106	0.0872	0.0098	0.0463	0.014	0.0149	0.028	0.0016	0.0397	0.0361	0.1492	0.0022	0.044	0.1172	0.0142	0.0158	0.0036	0.0018	0.0168	0.0179	0.1188	0.0263	0.1242	0.0466	0.0019
3	rs55937740	130338615	1.04	0.0702833737600549	1.02	0.35283343175317	0.0967284305553967	0.590940743840993	0.0057	0.0106	0.0872	0.0098	0.0463	0.014	0.0149	0.028	0.0016	0.0397	0.0361	0.1492	0.0022	0.044	0.1172	0.0142	0.0158	0.0037	0.0018	0.0168	0.0179	0.1188	0.0263	0.1242	0.0466	0.0019
3	rs13065658	130339458	1.04	0.0702833737600549	1.02	0.35283343175317	0.0959986095130086	0.583240439121798	0.0057	0.0106	0.0872	0.0098	0.0463	0.014	0.0149	0.028	0.0016	0.0397	0.0361	0.1492	0.0022	0.044	0.1172	0.0142	0.0158	0.0037	0.0018	0.0168	0.0179	0.1188	0.0263	0.1242	0.0466	0.0019
3	rs141836516	130346185	1.04	0.0702833737600549	1.02	0.35283343175317	0.0966023515963167	0.571169164224025	0.0057	0.0106	0.0872	0.0098	0.0463	0.0141	0.0149	0.028	0.0016	0.0397	0.0361	0.1493	0.0022	0.044	0.1172	0.0142	0.0158	0.0037	0.0018	0.0168	0.0178	0.1188	0.0263	0.1241	0.0465	0.0019
3	rs17747964	130346716	1.04	0.0702833737600549	1.02	0.35283343175317	0.0964260145097491	0.559018603811544	0.0057	0.0106	0.0872	0.0098	0.0463	0.0141	0.0149	0.028	0.0016	0.0396	0.0361	0.1493	0.0022	0.044	0.1172	0.0142	0.0158	0.0037	0.0018	0.0168	0.0178	0.1188	0.0263	0.1241	0.0465	0.0019
3	rs78653889	130353280	1.04	0.0702833737600549	1.02	0.35283343175317	0.097436381637183	0.565368512237746	0.0057	0.0106	0.0872	0.0098	0.0463	0.0141	0.015	0.0279	0.0016	0.0396	0.0361	0.1493	0.0022	0.044	0.1172	0.0143	0.0158	0.0037	0.0018	0.0168	0.0178	0.1188	0.0263	0.124	0.0465	0.0019
3	rs6778250	130358602	1.04	0.0702833737600549	1.02	0.35283343175317	0.094599117791107	0.510934210496508	0.0057	0.0106	0.0872	0.0099	0.0463	0.0141	0.015	0.0279	0.0016	0.0397	0.0361	0.1494	0.0023	0.044	0.1172	0.0143	0.0158	0.0037	0.0018	0.0168	0.0177	0.1189	0.0263	0.1239	0.0465	0.0019
3	rs965122	130360904	1.04	0.0702833737600549	1.02	0.35283343175317	0.123219443036617	0.364439787967224	0.0056	0.011	0.0864	0.0097	0.0462	0.014	0.0153	0.0267	0.0017	0.0393	0.0358	0.1513	0.0026	0.044	0.1205	0.0146	0.0159	0.0036	0.0016	0.0171	0.0173	0.1183	0.0261	0.1214	0.0464	0.0019
3	rs16830494	130361856	1.04	0.0702833737600549	1.02	0.35283343175317	0.0793370728142618	0.360293182747672	0.0057	0.0105	0.0865	0.0097	0.0463	0.0141	0.0154	0.0266	0.0017	0.0393	0.0359	0.1514	0.0026	0.044	0.1208	0.0148	0.016	0.0036	0.0016	0.0169	0.0173	0.1182	0.0261	0.1213	0.0462	0.0019
3	rs10934950	130361930	1.04	0.0702833737600549	1.02	0.35283343175317	0.0764794525925257	0.356535279177838	0.0057	0.0105	0.0865	0.0097	0.0463	0.0141	0.0154	0.0266	0.0017	0.0393	0.0359	0.1514	0.0027	0.044	0.1208	0.0149	0.016	0.0036	0.0016	0.017	0.0173	0.1182	0.0261	0.1213	0.0461	0.0019
3	rs62280683	130364693	1.05	0.0578850268271129	1.02	0.35283343175317	0.105731554993845	0.445118628872377	0.0057	0.0106	0.0868	0.0096	0.0465	0.0141	0.0153	0.0265	0.0018	0.0392	0.0357	0.152	0.0027	0.044	0.121	0.0148	0.0159	0.0036	0.0016	0.0168	0.0172	0.118	0.026	0.1215	0.0457	0.0019
3	rs7614116	130368069	1.05	0.0578850268271129	1.02	0.35283343175317	0.107043293644825	0.499803800429346	0.0057	0.0106	0.0871	0.0095	0.0475	0.0139	0.0151	0.0264	0.0018	0.0391	0.0357	0.152	0.0028	0.044	0.1212	0.0146	0.0159	0.0036	0.0016	0.0167	0.0172	0.1178	0.0259	0.1214	0.0455	0.002
3	rs116102232	130376637	1.04	0.0702833737600549	1.02	0.35283343175317	0.140105141082139	0.605982382047486	0.0058	0.0107	0.0878	0.0092	0.0476	0.0138	0.015	0.0261	0.0018	0.0389	0.0352	0.1535	0.0028	0.044	0.1212	0.0145	0.0158	0.0036	0.0017	0.0166	0.017	0.1181	0.0257	0.1206	0.0454	0.002
3	rs77508421	130400176	1.04	0.0702833737600549	1.02	0.35283343175317	0.0869432402552547	0.443125444098646	0.0058	0.0107	0.0881	0.0092	0.0476	0.0138	0.015	0.0261	0.0018	0.0389	0.0352	0.1538	0.0029	0.044	0.1213	0.0145	0.0158	0.0035	0.0018	0.0166	0.0169	0.1181	0.0257	0.1205	0.0454	0.0021
3	rs73200208	130401022	1.04	0.0702833737600549	1.02	0.35283343175317	0.0809263350722467	0.397441281578974	0.0058	0.0108	0.0881	0.0092	0.0476	0.0138	0.015	0.0261	0.0018	0.0389	0.0352	0.1538	0.0029	0.044	0.1213	0.0145	0.0158	0.0035	0.0018	0.0166	0.0169	0.1181	0.0257	0.1205	0.0454	0.0021
3	rs79652731	130402706	1.04	0.0702833737600549	1.02	0.35283343175317	0.0807462514214933	0.393320952643982	0.0058	0.0108	0.0881	0.0092	0.0476	0.0138	0.015	0.0261	0.0018	0.0389	0.0352	0.1539	0.0029	0.044	0.1213	0.0145	0.0158	0.0035	0.0018	0.0166	0.0169	0.1181	0.0257	0.1205	0.0454	0.0021
3	rs77682524	130408467	1.04	0.0702833737600549	1.02	0.35283343175317	0.0804541640066358	0.388059189181249	0.0058	0.0108	0.0881	0.0092	0.0476	0.0138	0.015	0.0261	0.0018	0.0389	0.0352	0.1539	0.0029	0.044	0.1213	0.0145	0.0158	0.0035	0.0018	0.0166	0.0169	0.1181	0.0257	0.1205	0.0454	0.0021
3	rs58055409	130421923	1.04	0.0702833737600549	1.02	0.35283343175317	0.0802075432842139	0.382051712386311	0.0058	0.0108	0.0881	0.0092	0.0476	0.0138	0.015	0.0261	0.0018	0.0389	0.0352	0.1539	0.0029	0.044	0.1213	0.0145	0.0158	0.0035	0.0018	0.0166	0.0169	0.1181	0.0257	0.1205	0.0454	0.0021
3	rs75940184	130422853	1.04	0.0702833737600549	1.02	0.35283343175317	0.0802075432842139	0.381796655269612	0.0058	0.0108	0.0881	0.0092	0.0476	0.0138	0.015	0.0261	0.0018	0.0389	0.0352	0.1539	0.0029	0.044	0.1213	0.0145	0.0158	0.0035	0.0018	0.0166	0.0169	0.1181	0.0257	0.1205	0.0454	0.0021
3	rs75791598	130424390	1.04	0.0702833737600549	1.02	0.35283343175317	0.0801851473075134	0.381286683764506	0.0058	0.0108	0.0881	0.0092	0.0476	0.0138	0.015	0.0261	0.0018	0.0389	0.0352	0.1539	0.0029	0.044	0.1213	0.0145	0.0158	0.0035	0.0018	0.0166	0.0169	0.1181	0.0257	0.1205	0.0454	0.0021
3	rs55657005	130442259	1.04	0.0702833737600549	1.02	0.35283343175317	0.0795596889439196	0.441930675127654	0.0058	0.0108	0.088	0.0092	0.0476	0.014	0.0149	0.026	0.0018	0.0389	0.0351	0.1538	0.0029	0.0443	0.1211	0.0145	0.0157	0.0035	0.0018	0.0166	0.0168	0.1183	0.0257	0.1201	0.0454	0.0021
3	rs4682639	130443499	1.04	0.0702833737600549	1.02	0.35283343175317	0.0779657881904275	0.431216622713537	0.0058	0.0108	0.088	0.0092	0.0476	0.014	0.0149	0.026	0.0018	0.0389	0.0351	0.1538	0.0029	0.0444	0.121	0.0144	0.0157	0.0035	0.0018	0.0166	0.0168	0.1184	0.0257	0.1201	0.0454	0.0021
3	rs16831284	130462964	1.04	0.0702833737600549	1.02	0.35283343175317	0.0783402556934566	0.397570232602079	0.0058	0.0108	0.088	0.0092	0.0476	0.0141	0.0149	0.026	0.0018	0.0389	0.0352	0.1538	0.003	0.0444	0.121	0.0145	0.0157	0.0035	0.0017	0.0166	0.0168	0.1184	0.0257	0.1199	0.0453	0.0021
3	rs78907429	130474419	1.04	0.0702833737600549	1.02	0.35283343175317	0.0769146964487136	0.396152405986527	0.0058	0.0108	0.088	0.0092	0.0476	0.0141	0.0149	0.026	0.0018	0.0389	0.0352	0.1538	0.003	0.0444	0.121	0.0145	0.0157	0.0035	0.0017	0.0166	0.0168	0.1184	0.0257	0.12	0.0453	0.0021
3	rs16845869	130477566	1.04	0.0702833737600549	1.02	0.35283343175317	0.0760458010980112	0.389981945165096	0.0058	0.0108	0.088	0.0092	0.0476	0.0141	0.0149	0.026	0.0018	0.0389	0.0352	0.1538	0.003	0.0444	0.121	0.0145	0.0157	0.0035	0.0017	0.0166	0.0167	0.1184	0.0257	0.12	0.0453	0.0021
3	rs17693105	130478554	1.04	0.0702833737600549	1.02	0.35283343175317	0.0757216064856833	0.389084330824566	0.0058	0.0108	0.088	0.0092	0.0476	0.0141	0.0149	0.026	0.0018	0.0389	0.0352	0.1538	0.003	0.0444	0.121	0.0145	0.0157	0.0035	0.0017	0.0166	0.0167	0.1184	0.0257	0.12	0.0453	0.0021
3	rs16831670	130499302	1.04	0.0702833737600549	1.01	0.39608418712213	0.100765810803251	0.523650891248336	0.0058	0.0109	0.0877	0.0093	0.0475	0.0144	0.0149	0.026	0.0018	0.0389	0.0352	0.1536	0.003	0.0443	0.1209	0.0146	0.0156	0.0035	0.0018	0.0165	0.0168	0.1185	0.0257	0.1197	0.0453	0.0021
3	rs73872018	130503551	1.05	0.0578850268271129	1.01	0.39608418712213	0.103453560146393	0.371127511924022	0.0058	0.0111	0.0878	0.0093	0.0478	0.0142	0.0147	0.0249	0.0018	0.0388	0.0358	0.1553	0.0033	0.0443	0.1208	0.015	0.0165	0.0039	0.0022	0.0164	0.0171	0.1184	0.0262	0.1161	0.0448	0.0023
3	rs6775624	130503990	1.04	0.0702833737600549	1.01	0.39608418712213	0.0969051145929193	0.366959417921597	0.0058	0.0111	0.0879	0.0093	0.0478	0.0142	0.0146	0.0248	0.0018	0.0388	0.0359	0.1554	0.0033	0.0443	0.1208	0.015	0.0165	0.0039	0.0022	0.0164	0.0171	0.1184	0.0262	0.1157	0.0448	0.0024
3	rs57270326	130505928	1.04	0.0702833737600549	1.01	0.39608418712213	0.138244500558727	0.412996903317771	0.0058	0.0112	0.0879	0.0092	0.0481	0.014	0.0145	0.0246	0.0017	0.0387	0.0359	0.1557	0.0033	0.0445	0.1206	0.0151	0.0167	0.0039	0.0022	0.0163	0.0171	0.1185	0.0262	0.1155	0.0448	0.0023
3	rs73000233	130507161	1.04	0.0702833737600549	1.01	0.39608418712213	0.169915384933975	0.344586154327876	0.0057	0.0113	0.0877	0.0094	0.0484	0.0141	0.0143	0.0244	0.0017	0.0386	0.0361	0.1564	0.0033	0.0447	0.1199	0.0156	0.0171	0.0039	0.0022	0.0162	0.0172	0.1186	0.0261	0.1147	0.0449	0.0021
3	rs13089209	130510719	1.04	0.0702833737600549	1.01	0.39608418712213	0.273281710924485	0.709341071891551	0.0054	0.0115	0.0875	0.01	0.049	0.0144	0.0138	0.0241	0.0014	0.0384	0.0364	0.1575	0.0032	0.045	0.1194	0.0163	0.0177	0.0039	0.0021	0.016	0.0173	0.1185	0.0259	0.1127	0.045	0.002
3	rs56237926	130530270	1.04	0.0702833737600549	1.01	0.39608418712213	0.300763777770456	0.755554568506899	0.0054	0.0115	0.0871	0.01	0.0493	0.0144	0.0137	0.024	0.0014	0.0385	0.0364	0.1573	0.0032	0.0454	0.1198	0.0163	0.0177	0.0038	0.0021	0.016	0.0174	0.1184	0.0258	0.1124	0.0451	0.0019
3	rs182253691	130535568	1.04	0.0702833737600549	1.01	0.39608418712213	0.292390570506471	0.72352640860103	0.0054	0.0115	0.087	0.01	0.0493	0.0144	0.0137	0.024	0.0014	0.0385	0.0364	0.1573	0.0031	0.0454	0.1199	0.0164	0.0177	0.0038	0.0021	0.016	0.0175	0.1184	0.0258	0.1123	0.0452	0.0019
3	rs75224611	130543487	1.04	0.0702833737600549	1.01	0.39608418712213	0.261470732624074	0.61015254340607	0.0054	0.0115	0.0869	0.0101	0.0493	0.0144	0.0137	0.024	0.0014	0.0384	0.0364	0.1574	0.0031	0.0454	0.1201	0.0164	0.0177	0.0038	0.0021	0.016	0.0175	0.1185	0.0258	0.1122	0.0451	0.0019
3	rs56090776	130545674	1.04	0.0702833737600549	1.01	0.39608418712213	0.232335496283785	0.568903781967514	0.0054	0.0115	0.0869	0.0101	0.0493	0.0143	0.0136	0.0239	0.0014	0.0384	0.0364	0.1572	0.0031	0.0454	0.1202	0.0164	0.0177	0.0038	0.0021	0.016	0.0175	0.1184	0.0258	0.1127	0.0452	0.0019
3	rs35590815	130546648	1.04	0.0702833737600549	1.01	0.39608418712213	0.242762763125888	0.629798681891844	0.0054	0.0115	0.0868	0.0101	0.0493	0.0143	0.0136	0.0239	0.0014	0.0384	0.0363	0.1572	0.0031	0.0454	0.1203	0.0164	0.0178	0.0038	0.0021	0.016	0.0175	0.1184	0.0258	0.1127	0.0451	0.0019
3	rs4487219	130547086	1.04	0.0702833737600549	1.01	0.39608418712213	0.242719334524961	0.567489030401633	0.0054	0.0115	0.0868	0.0101	0.0492	0.0143	0.0136	0.0239	0.0014	0.0384	0.0362	0.1573	0.0031	0.0454	0.1204	0.0164	0.0178	0.0039	0.0021	0.016	0.0175	0.1184	0.0258	0.1127	0.0452	0.0019
3	rs12493708	130555052	1.04	0.0702833737600549	1.01	0.39608418712213	0.306793355832913	0.485197179671711	0.0053	0.0115	0.0868	0.0101	0.0492	0.0143	0.0136	0.0239	0.0014	0.0383	0.0363	0.1573	0.0031	0.0453	0.121	0.0164	0.018	0.0039	0.002	0.0159	0.0175	0.1185	0.0256	0.1127	0.0449	0.0019
3	rs78207527	130567996	1.01	0.120031835070186	1	0.442785362986439	0.874047090253135	0.39937675597139	0.0043	0.0112	0.0886	0.0106	0.0516	0.0133	0.011	0.0235	8e-04	0.0357	0.0364	0.1651	0.0019	0.0428	0.1205	0.0163	0.0188	0.0033	9e-04	0.0155	0.0165	0.1229	0.0237	0.1127	0.0457	0.001
3	rs927537	130571098	1.01	0.120031835070186	1	0.442785362986439	0.754209674717884	0.299547986491734	0.0043	0.0112	0.0887	0.0106	0.0516	0.0133	0.011	0.0236	8e-04	0.0357	0.0364	0.1652	0.0019	0.0428	0.1205	0.0163	0.0188	0.0033	9e-04	0.0155	0.0165	0.123	0.0237	0.1128	0.0457	0.001
3	rs580725	130579071	1.01	0.120031835070186	1	0.442785362986439	0.773587244884428	0.255898553140509	0.0043	0.0113	0.0886	0.0106	0.0515	0.0132	0.011	0.0235	8e-04	0.0356	0.0364	0.1653	0.0019	0.0428	0.1206	0.0163	0.0188	0.0033	8e-04	0.0156	0.0165	0.123	0.0237	0.1129	0.0456	0.001
3	rs647895	130580226	1.01	0.120031835070186	1	0.442785362986439	0.753752738278439	0.240203226171442	0.0043	0.0113	0.0886	0.0106	0.0514	0.0132	0.011	0.0235	8e-04	0.0356	0.0365	0.1653	0.0019	0.0428	0.1206	0.0162	0.0188	0.0033	8e-04	0.0156	0.0165	0.1233	0.0236	0.1129	0.0456	0.001
3	rs116531024	130613913	1.01	0.120031835070186	1	0.442785362986439	0.651507150874062	0.17206704779392	0.0043	0.0114	0.0893	0.0107	0.0512	0.0132	0.011	0.0236	8e-04	0.0352	0.0365	0.1654	0.0018	0.0427	0.1207	0.0164	0.0189	0.0034	7e-04	0.0158	0.0165	0.1233	0.0234	0.1125	0.0456	9e-04
3	rs2760251	130615752	1.01	0.120031835070186	1	0.442785362986439	0.642686444472708	0.148360828589878	0.0043	0.0114	0.0893	0.0107	0.0512	0.0132	0.011	0.0237	8e-04	0.0352	0.0365	0.1654	0.0018	0.0427	0.1207	0.0164	0.0189	0.0034	7e-04	0.0158	0.0165	0.1233	0.0234	0.1124	0.0457	9e-04
3	rs2760250	130625788	1.01	0.120031835070186	1	0.442785362986439	0.586356286231167	0.0978316186615012	0.0044	0.0115	0.0895	0.0107	0.0511	0.0133	0.0111	0.0237	8e-04	0.0351	0.0365	0.1655	0.0017	0.0427	0.1207	0.0164	0.0189	0.0034	7e-04	0.0159	0.0165	0.1234	0.0233	0.1124	0.0457	9e-04
3	rs2685179	130627278	1.01	0.120031835070186	1	0.442785362986439	0.585948428723231	0.0976706135565769	0.0044	0.0115	0.0895	0.0107	0.0511	0.0133	0.0111	0.0237	8e-04	0.0351	0.0365	0.1655	0.0017	0.0427	0.1207	0.0164	0.0189	0.0034	7e-04	0.0159	0.0165	0.1234	0.0233	0.1124	0.0457	9e-04
3	rs79382420	130645726	1.01	0.120031835070186	1	0.442785362986439	0.579102628688642	0.100259127938522	0.0043	0.0115	0.0895	0.0107	0.0511	0.0132	0.0111	0.0237	8e-04	0.0351	0.0365	0.1654	0.0017	0.0427	0.1208	0.0164	0.0189	0.0035	7e-04	0.0159	0.0164	0.1234	0.0233	0.1124	0.0457	9e-04
3	rs861171	130648906	1.01	0.120031835070186	1	0.442785362986439	0.583300568303982	0.100340444929132	0.0043	0.0115	0.0896	0.0107	0.0511	0.0132	0.0111	0.0237	7e-04	0.0351	0.0366	0.1653	0.0017	0.0427	0.1208	0.0164	0.0189	0.0035	7e-04	0.0159	0.0165	0.1234	0.0233	0.1124	0.0457	9e-04
3	rs864072	130649697	1.01	0.120031835070186	0.99	0.493036143459036	0.584182569346122	0.10017783667289	0.0043	0.0115	0.0896	0.0107	0.0511	0.0132	0.0111	0.0237	7e-04	0.0351	0.0366	0.1653	0.0017	0.0427	0.1208	0.0164	0.0189	0.0035	7e-04	0.0159	0.0165	0.1234	0.0234	0.1124	0.0457	9e-04
3	rs3773802	130657476	1.01	0.120031835070186	0.99	0.493036143459036	0.581064425288638	0.0997717665171424	0.0043	0.0115	0.0896	0.0107	0.0511	0.0132	0.0111	0.0237	7e-04	0.0351	0.0366	0.1653	0.0017	0.0427	0.1208	0.0165	0.0189	0.0035	6e-04	0.0159	0.0165	0.1234	0.0234	0.1124	0.0457	9e-04
3	rs2296024	130660983	1.01	0.120031835070186	0.99	0.493036143459036	0.581470699643116	0.0996095188275764	0.0043	0.0115	0.0896	0.0107	0.051	0.0132	0.0111	0.0237	7e-04	0.0351	0.0366	0.1653	0.0017	0.0427	0.1208	0.0165	0.0189	0.0035	6e-04	0.0159	0.0165	0.1234	0.0233	0.1124	0.0457	9e-04
3	rs852214	130661315	1.01	0.120031835070186	0.99	0.493036143459036	0.582215878973647	0.0996095188275764	0.0043	0.0115	0.0896	0.0107	0.051	0.0132	0.0111	0.0237	7e-04	0.0351	0.0366	0.1653	0.0017	0.0427	0.1208	0.0165	0.0189	0.0035	6e-04	0.0159	0.0165	0.1234	0.0233	0.1124	0.0457	9e-04
3	rs75237076	130673258	1.01	0.120031835070186	0.99	0.493036143459036	0.610167329482547	0.0933630123974988	0.0044	0.0115	0.0897	0.0108	0.0509	0.0132	0.0113	0.0237	7e-04	0.0351	0.0366	0.1653	0.0017	0.0427	0.1209	0.0168	0.0191	0.0035	6e-04	0.0159	0.0164	0.1234	0.0233	0.1117	0.0456	9e-04
3	rs77739355	130678470	1	0.141401729381863	0.99	0.493036143459036	0.613981530383363	0.0928891291361596	0.0044	0.0115	0.0897	0.0108	0.0509	0.0132	0.0113	0.0237	7e-04	0.035	0.0366	0.1653	0.0017	0.0427	0.121	0.0168	0.0191	0.0035	6e-04	0.0159	0.0165	0.1234	0.0233	0.1116	0.0456	9e-04
3	rs116022517	130689991	1	0.141401729381863	0.99	0.493036143459036	0.633497688554613	0.0920228242190102	0.0044	0.0115	0.0898	0.0109	0.0509	0.0131	0.0114	0.0237	7e-04	0.0349	0.0366	0.1652	0.0017	0.0427	0.1211	0.017	0.0192	0.0035	6e-04	0.0159	0.0164	0.1235	0.0232	0.1113	0.0456	8e-04
3	rs1061483	130692616	1	0.141401729381863	0.99	0.493036143459036	0.646307704630371	0.0931259515421921	0.0044	0.0115	0.0899	0.0109	0.0509	0.0131	0.0114	0.0237	7e-04	0.0349	0.0366	0.1653	0.0017	0.0427	0.1211	0.0171	0.0193	0.0035	6e-04	0.0159	0.0164	0.1235	0.0232	0.1111	0.0456	8e-04
3	rs74421728	130696017	1	0.141401729381863	0.99	0.493036143459036	0.646947710151454	0.0932839656326749	0.0044	0.0115	0.0899	0.0109	0.0508	0.0131	0.0114	0.0237	7e-04	0.0349	0.0366	0.1652	0.0017	0.0427	0.1211	0.0171	0.0193	0.0035	6e-04	0.0159	0.0164	0.1235	0.0232	0.1111	0.0456	8e-04
3	rs75123869	130697548	1	0.141401729381863	0.99	0.493036143459036	0.648513378880635	0.0899880188312368	0.0044	0.0115	0.0899	0.0109	0.0508	0.0131	0.0114	0.0237	7e-04	0.0349	0.0366	0.1652	0.0017	0.0427	0.1211	0.0171	0.0193	0.0035	6e-04	0.0159	0.0164	0.1235	0.0232	0.1111	0.0455	8e-04
3	rs16835513	130718472	1	0.141401729381863	0.99	0.493036143459036	0.657370139691189	0.0940756232891506	0.0044	0.0115	0.0899	0.0109	0.0508	0.0131	0.0115	0.0237	7e-04	0.0349	0.0366	0.1653	0.0017	0.0428	0.1211	0.0171	0.0193	0.0035	6e-04	0.0159	0.0164	0.1234	0.0232	0.1109	0.0455	8e-04
3	rs76097377	130724714	1	0.141401729381863	0.99	0.493036143459036	0.656295864372493	0.0943136355729378	0.0044	0.0115	0.0899	0.0109	0.0508	0.0131	0.0115	0.0237	7e-04	0.0349	0.0366	0.1653	0.0017	0.0428	0.1211	0.0171	0.0193	0.0036	6e-04	0.0159	0.0164	0.1234	0.0232	0.1109	0.0455	8e-04
3	rs13076493	130730517	1	0.141401729381863	0.99	0.493036143459036	0.659018905624185	0.0974293009109307	0.0044	0.0115	0.0899	0.0109	0.0508	0.0131	0.0116	0.0237	7e-04	0.0348	0.0366	0.1653	0.0017	0.0428	0.1212	0.0172	0.0193	0.0036	6e-04	0.0159	0.0164	0.1234	0.0232	0.1107	0.0455	8e-04
3	rs7641006	130734061	1	0.141401729381863	1	0.442785362986439	0.649368103983235	0.0963863223204539	0.0044	0.0115	0.09	0.0109	0.0507	0.013	0.0116	0.0237	7e-04	0.0347	0.0366	0.1653	0.0017	0.0427	0.1217	0.0171	0.0192	0.0036	6e-04	0.0159	0.0163	0.1236	0.0231	0.1107	0.0455	8e-04
3	rs35558913	130743812	1	0.141401729381863	1	0.442785362986439	0.657370139691189	0.0974293009109307	0.0044	0.0115	0.09	0.0109	0.0507	0.013	0.0115	0.0236	7e-04	0.0347	0.0366	0.1653	0.0016	0.0427	0.1218	0.0171	0.0192	0.0036	6e-04	0.0159	0.0163	0.1236	0.0231	0.1106	0.0455	8e-04
3	rs113253175	130752214	1	0.141401729381863	1	0.442785362986439	0.678440538789086	0.100421787636218	0.0043	0.0116	0.0901	0.0111	0.0506	0.013	0.0116	0.0236	7e-04	0.0346	0.0368	0.1654	0.0016	0.0428	0.1221	0.0172	0.0193	0.0036	6e-04	0.016	0.0162	0.1234	0.0231	0.1102	0.0455	8e-04
3	rs80096247	130781274	1	0.141401729381863	1	0.442785362986439	0.678440538789086	0.099852929030262	0.0043	0.0116	0.0901	0.0111	0.0506	0.0129	0.0116	0.0236	7e-04	0.0346	0.0368	0.1654	0.0016	0.0428	0.1222	0.0172	0.0193	0.0036	5e-04	0.016	0.0162	0.1234	0.0231	0.1102	0.0456	8e-04
3	rs10512796	130795909	1	0.141401729381863	1	0.442785362986439	0.691797783710552	0.105431987062848	0.0043	0.0116	0.0901	0.0112	0.0507	0.0129	0.0116	0.0235	7e-04	0.0347	0.0369	0.1654	0.0016	0.0429	0.1223	0.0173	0.0193	0.0036	5e-04	0.016	0.0162	0.1233	0.0231	0.11	0.0456	8e-04
3	rs2056146	130804298	1	0.141401729381863	1	0.442785362986439	0.694732919433296	0.109104213789903	0.0043	0.0116	0.0901	0.0112	0.0507	0.0129	0.0116	0.0235	7e-04	0.0347	0.0369	0.1654	0.0016	0.0429	0.1223	0.0173	0.0193	0.0036	5e-04	0.016	0.0162	0.1233	0.0231	0.1099	0.0456	8e-04
3	rs75941524	130826968	1	0.141401729381863	1	0.442785362986439	0.765979154663368	0.124090603306848	0.0043	0.0116	0.0903	0.0112	0.0508	0.0124	0.0114	0.0234	7e-04	0.0345	0.037	0.1657	0.0016	0.043	0.1225	0.0173	0.0194	0.0036	9e-04	0.0161	0.016	0.1233	0.0228	0.1097	0.0457	8e-04
3	rs9855195	130829322	1	0.141401729381863	0.99	0.493036143459036	0.765902472621736	0.12426706791209	0.0043	0.0116	0.0903	0.0112	0.0508	0.0124	0.0114	0.0234	7e-04	0.0345	0.037	0.1657	0.0016	0.043	0.1225	0.0173	0.0194	0.0036	9e-04	0.0161	0.016	0.1233	0.0228	0.1097	0.0457	8e-04
3	rs16835899	130833722	1	0.141401729381863	0.97	0.604552021827049	0.767053055056994	0.124355335385714	0.0043	0.0116	0.0903	0.0112	0.0508	0.0124	0.0114	0.0234	7e-04	0.0345	0.037	0.1657	0.0016	0.043	0.1225	0.0173	0.0194	0.0036	9e-04	0.0161	0.016	0.1232	0.0228	0.1097	0.0457	8e-04
3	rs2718881	130858612	1	0.141401729381863	0.97	0.604552021827049	0.770816873998756	0.129156384421909	0.0043	0.0116	0.0903	0.0112	0.0508	0.0124	0.0114	0.0234	7e-04	0.0345	0.0369	0.1657	0.0016	0.043	0.1225	0.0173	0.0194	0.0036	9e-04	0.0161	0.016	0.1232	0.0228	0.1097	0.0457	8e-04
3	rs75639251	130859446	1	0.141401729381863	0.98	0.546929419532092	0.771047572822198	0.128083639446041	0.0043	0.0116	0.0903	0.0112	0.0508	0.0124	0.0114	0.0234	7e-04	0.0345	0.0369	0.1657	0.0016	0.043	0.1225	0.0173	0.0194	0.0036	9e-04	0.0161	0.016	0.1232	0.0228	0.1097	0.0457	8e-04
3	rs10512800	130863001	1	0.141401729381863	0.98	0.546929419532092	0.771278301732535	0.126658493928512	0.0043	0.0116	0.0903	0.0112	0.0508	0.0124	0.0114	0.0234	7e-04	0.0345	0.0369	0.1657	0.0016	0.043	0.1226	0.0173	0.0194	0.0036	9e-04	0.0162	0.016	0.1233	0.0228	0.1096	0.0458	8e-04
3	rs75972612	130873573	1	0.141401729381863	0.97	0.604552021827049	0.771355218054718	0.132394466207228	0.0043	0.0116	0.0904	0.0112	0.0508	0.0124	0.0114	0.0234	7e-04	0.0345	0.0369	0.1657	0.0016	0.043	0.1226	0.0173	0.0193	0.0036	9e-04	0.0162	0.016	0.1233	0.0228	0.1095	0.0458	8e-04
3	rs11717900	130907095	0.99	0.165458971998582	0.97	0.604552021827049	0.776439079686315	0.144797267381713	0.0043	0.0116	0.0906	0.0112	0.0509	0.0123	0.0114	0.0234	7e-04	0.0344	0.0368	0.1656	0.0017	0.0428	0.1228	0.0174	0.0193	0.0036	9e-04	0.0162	0.016	0.1235	0.0228	0.1093	0.0458	8e-04
3	rs11915413	130911567	0.99	0.165458971998582	0.97	0.604552021827049	0.789212201538714	0.150532852689932	0.0043	0.0116	0.0906	0.0112	0.0509	0.0123	0.0114	0.0234	7e-04	0.0343	0.0368	0.1655	0.0017	0.0428	0.1228	0.0174	0.0194	0.0036	9e-04	0.0162	0.016	0.1234	0.0228	0.1093	0.0459	8e-04
3	rs4974476	130911818	0.99	0.165458971998582	0.97	0.604552021827049	0.782775621680207	0.151006531248728	0.0043	0.0116	0.0906	0.0112	0.0509	0.0123	0.0115	0.0234	7e-04	0.0344	0.0368	0.1655	0.0017	0.0428	0.1227	0.0174	0.0194	0.0036	9e-04	0.0162	0.016	0.1234	0.0228	0.1093	0.0459	8e-04
3	rs55944516	130932628	0.99	0.165458971998582	0.98	0.546929419532092	0.780454778070661	0.156828124956511	0.0044	0.0117	0.0907	0.0114	0.0512	0.0123	0.0115	0.0234	8e-04	0.0342	0.0367	0.1657	0.0022	0.0425	0.1226	0.0176	0.0189	0.0038	8e-04	0.0164	0.0158	0.1231	0.0226	0.1087	0.0461	9e-04
3	rs2674614	130933468	0.99	0.165458971998582	0.98	0.546929419532092	0.738666598608864	0.157693680167223	0.0044	0.0117	0.0907	0.0116	0.0513	0.0123	0.0123	0.0234	8e-04	0.0343	0.0368	0.1651	0.0022	0.0424	0.1226	0.0178	0.0189	0.0038	8e-04	0.0164	0.0158	0.1226	0.0225	0.1084	0.0462	9e-04
3	rs62280796	130933573	0.99	0.165458971998582	0.98	0.546929419532092	0.73708242044718	0.160397311838853	0.0044	0.0117	0.0907	0.0114	0.0513	0.0124	0.0124	0.0233	8e-04	0.0343	0.0368	0.1651	0.0022	0.0424	0.1226	0.0178	0.0189	0.0038	8e-04	0.0164	0.0158	0.1226	0.0225	0.1083	0.0462	9e-04
3	rs7639065	130933845	0.99	0.165458971998582	0.97	0.604552021827049	0.786495193192	0.147702035241836	0.0044	0.0117	0.0907	0.0108	0.0515	0.0124	0.0124	0.0234	9e-04	0.0344	0.0368	0.1651	0.0022	0.0424	0.1226	0.0179	0.0189	0.0038	8e-04	0.0165	0.0158	0.1225	0.0225	0.1084	0.0462	9e-04
3	rs6800866	130941401	0.98	0.192372589028169	0.97	0.604552021827049	0.851769487914973	0.169098063038906	0.0044	0.0117	0.0912	0.0108	0.0518	0.0121	0.0126	0.0232	8e-04	0.0344	0.0369	0.1649	0.0025	0.0424	0.1223	0.0181	0.019	0.0036	8e-04	0.0167	0.0156	0.1226	0.0224	0.1078	0.0465	9e-04
3	rs62280798	130941835	0.98	0.192372589028169	0.97	0.604552021827049	0.853134600737673	0.171670142682555	0.0044	0.0117	0.0912	0.0108	0.0518	0.0121	0.0126	0.0232	8e-04	0.0344	0.0369	0.1649	0.0025	0.0424	0.1223	0.0181	0.019	0.0036	8e-04	0.0167	0.0156	0.1226	0.0224	0.1078	0.0465	9e-04
3	rs116673522	130947147	0.98	0.192372589028169	0.97	0.604552021827049	0.866189865180848	0.173558279992957	0.0044	0.0117	0.0913	0.0108	0.0518	0.012	0.0126	0.0232	8e-04	0.0344	0.037	0.1648	0.0024	0.0424	0.1223	0.0181	0.019	0.0036	8e-04	0.0168	0.0156	0.1226	0.0224	0.1077	0.0466	9e-04
3	rs3738000	130947435	0.98	0.192372589028169	0.97	0.604552021827049	0.867402936964356	0.180677020444862	0.0044	0.0117	0.0913	0.0108	0.0518	0.012	0.0126	0.0232	8e-04	0.0344	0.037	0.1648	0.0024	0.0424	0.1223	0.0181	0.019	0.0036	8e-04	0.0168	0.0156	0.1226	0.0224	0.1077	0.0466	9e-04
3	rs77998519	130950574	0.98	0.192372589028169	0.98	0.546929419532092	0.871289594884406	0.170679278220969	0.0044	0.0117	0.0913	0.0108	0.0518	0.012	0.0126	0.0232	8e-04	0.0344	0.037	0.1649	0.0024	0.0425	0.1223	0.0181	0.019	0.0036	8e-04	0.0168	0.0156	0.1225	0.0224	0.1077	0.0466	9e-04
3	rs3965152	130954093	0.98	0.192372589028169	0.98	0.546929419532092	0.901823756991525	0.177556673590992	0.0045	0.0117	0.0913	0.0107	0.0519	0.0119	0.0123	0.0232	8e-04	0.0345	0.0371	0.1649	0.0023	0.0425	0.1223	0.0181	0.0189	0.0037	7e-04	0.0168	0.0156	0.1225	0.0224	0.1075	0.047	0.001
3	rs1991443	130968017	0.98	0.192372589028169	0.99	0.493036143459036	0.903633641358013	0.192517260682641	0.0045	0.0117	0.0913	0.0107	0.0519	0.0119	0.0123	0.0232	8e-04	0.0345	0.0372	0.1649	0.0023	0.0425	0.1223	0.0181	0.0189	0.0037	7e-04	0.0168	0.0156	0.1225	0.0224	0.1075	0.047	0.001
3	rs1991442	130968181	0.98	0.192372589028169	0.99	0.493036143459036	0.903633641358013	0.192517260682641	0.0045	0.0117	0.0913	0.0107	0.0519	0.0119	0.0123	0.0232	8e-04	0.0345	0.0372	0.1649	0.0023	0.0425	0.1223	0.0181	0.0189	0.0037	7e-04	0.0168	0.0156	0.1225	0.0224	0.1075	0.047	0.001
3	rs16836239	130975725	0.98	0.192372589028169	0.99	0.493036143459036	0.901001585286779	0.174156024337208	0.0044	0.0117	0.0913	0.0107	0.0519	0.0119	0.0122	0.0232	8e-04	0.0346	0.0372	0.1649	0.0022	0.0425	0.1223	0.0181	0.0189	0.0036	7e-04	0.0168	0.0156	0.1225	0.0224	0.1075	0.047	0.001
3	rs16836266	130992385	0.98	0.192372589028169	0.99	0.493036143459036	0.88837993379656	0.172364936005545	0.0044	0.0117	0.0913	0.0106	0.0519	0.0119	0.0122	0.0233	8e-04	0.0347	0.0372	0.1648	0.0022	0.0425	0.1222	0.0181	0.0189	0.0036	7e-04	0.0169	0.0156	0.1223	0.0224	0.1075	0.0471	0.001
3	rs74755544	131003863	0.98	0.192372589028169	0.99	0.493036143459036	0.888461651015372	0.168210892011601	0.0044	0.0117	0.0913	0.0106	0.0519	0.0119	0.0122	0.0233	8e-04	0.0347	0.0372	0.1648	0.0022	0.0425	0.1222	0.0181	0.0189	0.0036	7e-04	0.0169	0.0156	0.1223	0.0224	0.1075	0.0471	0.001
3	rs1427833	131026159	0.98	0.192372589028169	0.99	0.493036143459036	0.883319649774489	0.175653502228685	0.0044	0.0117	0.0913	0.0107	0.052	0.0119	0.0123	0.0233	8e-04	0.0351	0.0374	0.1648	0.0022	0.0424	0.1222	0.0181	0.0189	0.0036	7e-04	0.0168	0.0156	0.1224	0.0221	0.1074	0.0471	0.001
3	rs55889258	131030340	0.98	0.192372589028169	0.99	0.493036143459036	0.903304458336379	0.172364936005545	0.0044	0.0117	0.091	0.0107	0.052	0.0122	0.0122	0.0232	8e-04	0.0351	0.0374	0.1647	0.0022	0.0423	0.122	0.0183	0.0192	0.0036	7e-04	0.0168	0.0156	0.1224	0.0221	0.1074	0.0471	0.001
3	rs2162686	131031169	0.98	0.192372589028169	0.99	0.493036143459036	0.905033229895065	0.173259675658703	0.0044	0.0117	0.091	0.0107	0.052	0.0122	0.0122	0.0232	8e-04	0.0351	0.0374	0.1647	0.0022	0.0423	0.122	0.0183	0.0192	0.0036	7e-04	0.0168	0.0156	0.1224	0.0221	0.1074	0.0471	0.001
3	rs12637848	131068497	0.98	0.192372589028169	1	0.442785362986439	0.846958879979711	0.156732056753697	0.0044	0.0116	0.0909	0.0107	0.0522	0.0123	0.0122	0.0233	8e-04	0.0352	0.0376	0.1645	0.002	0.0423	0.1217	0.0183	0.0192	0.0035	7e-04	0.0169	0.0157	0.1222	0.0221	0.1068	0.0475	0.001
3	rs12632399	131068509	0.98	0.192372589028169	1	0.442785362986439	0.851930041166581	0.157212607074504	0.0044	0.0116	0.091	0.0107	0.0522	0.0123	0.0122	0.0233	8e-04	0.0352	0.0376	0.1645	0.002	0.0423	0.1217	0.0183	0.0192	0.0035	7e-04	0.0169	0.0156	0.1222	0.0221	0.1068	0.0475	0.001
3	rs34364395	131076924	0.98	0.192372589028169	1.02	0.35283343175317	0.851047157582333	0.162922357765626	0.0044	0.0115	0.091	0.0107	0.0523	0.0124	0.0122	0.0234	8e-04	0.0353	0.0377	0.1644	0.0018	0.0422	0.1216	0.0184	0.0193	0.0035	8e-04	0.017	0.0157	0.1221	0.0222	0.1064	0.0477	0.001
3	rs79536927	131082320	0.98	0.192372589028169	1.02	0.35283343175317	0.860054696326126	0.174754481808434	0.0044	0.0115	0.091	0.0107	0.0524	0.0124	0.0122	0.0234	8e-04	0.0354	0.0378	0.1642	0.0017	0.0422	0.1216	0.0184	0.0193	0.0035	8e-04	0.0171	0.0158	0.122	0.0222	0.1061	0.0479	0.001
3	rs16836554	131100699	0.98	0.192372589028169	1.02	0.35283343175317	0.902317210946907	0.175953530831188	0.0045	0.0115	0.0909	0.0108	0.0527	0.0125	0.0121	0.0236	7e-04	0.0356	0.0381	0.1638	0.0014	0.0423	0.1213	0.0185	0.0195	0.0035	8e-04	0.0172	0.0159	0.1218	0.0222	0.1054	0.0483	0.001
3	rs10934968	131119010	0.98	0.192372589028169	1.02	0.35283343175317	0.947272325441073	0.197490935376737	0.0045	0.0115	0.0909	0.0108	0.0531	0.0126	0.0119	0.0238	8e-04	0.0358	0.0385	0.1632	0.0014	0.0425	0.1209	0.0185	0.0196	0.0035	9e-04	0.0174	0.0161	0.1214	0.0221	0.1043	0.0489	0.001
3	rs114434210	131119457	0.98	0.192372589028169	1.02	0.35283343175317	0.947524144795067	0.196243503868553	0.0045	0.0115	0.0909	0.0108	0.0531	0.0126	0.0119	0.0238	8e-04	0.0358	0.0385	0.1632	0.0014	0.0425	0.1209	0.0185	0.0196	0.0035	9e-04	0.0174	0.0161	0.1214	0.0221	0.1043	0.0489	0.001
3	rs74392123	131119808	0.98	0.192372589028169	1.02	0.35283343175317	0.947524144795067	0.196451224054656	0.0045	0.0115	0.0909	0.0108	0.0531	0.0126	0.0119	0.0238	8e-04	0.0358	0.0385	0.1632	0.0014	0.0425	0.1209	0.0185	0.0196	0.0035	9e-04	0.0174	0.0161	0.1214	0.0221	0.1043	0.0489	0.001
3	rs6439295	131122731	0.98	0.192372589028169	1.02	0.35283343175317	0.945258768769875	0.201563401748417	0.0045	0.0115	0.0909	0.0108	0.0532	0.0126	0.0119	0.0238	8e-04	0.0359	0.0386	0.1631	0.0014	0.0425	0.1209	0.0185	0.0196	0.0035	9e-04	0.0174	0.0161	0.1214	0.0221	0.1042	0.0489	0.001
3	rs73220550	131125613	0.98	0.192372589028169	1.02	0.35283343175317	0.946517033707703	0.20135387931566	0.0045	0.0115	0.0909	0.0108	0.0532	0.0126	0.0119	0.0238	8e-04	0.0359	0.0386	0.1631	0.0014	0.0425	0.1209	0.0185	0.0196	0.0035	9e-04	0.0174	0.0161	0.1214	0.0221	0.1042	0.0489	0.001
3	rs56132287	131137258	0.98	0.192372589028169	1.02	0.35283343175317	0.950211941835439	0.209791280897878	0.0045	0.0115	0.0908	0.0108	0.0532	0.0126	0.0119	0.0238	8e-04	0.0359	0.0386	0.1631	0.0014	0.0425	0.1208	0.0185	0.0197	0.0035	9e-04	0.0174	0.0161	0.1213	0.0221	0.1042	0.0489	0.001
3	rs71315610	131142312	0.98	0.192372589028169	1.02	0.35283343175317	0.954502126831454	0.206719395934027	0.0045	0.0115	0.0907	0.0109	0.0533	0.0127	0.0119	0.0238	8e-04	0.036	0.0386	0.1629	0.0013	0.0425	0.1207	0.0186	0.0197	0.0035	9e-04	0.0175	0.0162	0.1212	0.0221	0.1041	0.049	0.001
3	rs77608903	131142418	0.98	0.192372589028169	1.03	0.312927433563081	0.954586327973844	0.206930766070822	0.0045	0.0115	0.0907	0.0109	0.0533	0.0127	0.0119	0.0238	8e-04	0.036	0.0386	0.1629	0.0013	0.0425	0.1207	0.0186	0.0197	0.0035	9e-04	0.0175	0.0162	0.1212	0.0221	0.1041	0.049	0.001
3	rs11710141	131150266	0.97	0.222305343836028	1.03	0.312927433563081	0.950800317423374	0.203978145198767	0.0045	0.0114	0.0905	0.011	0.0536	0.0128	0.0119	0.0239	8e-04	0.0362	0.0387	0.1627	0.0013	0.0424	0.1204	0.0186	0.0198	0.0035	9e-04	0.0176	0.0163	0.1209	0.0222	0.1037	0.0492	0.001
3	rs34686623	131159967	0.97	0.222305343836028	1.03	0.312927433563081	0.8695072971997	0.208306422178862	0.0046	0.0113	0.0903	0.0112	0.0534	0.0129	0.012	0.0239	9e-04	0.0366	0.0389	0.1622	0.0013	0.0425	0.12	0.0185	0.0198	0.0035	7e-04	0.0176	0.0164	0.1211	0.0224	0.103	0.0494	0.001
3	rs114856490	131161449	0.97	0.222305343836028	1.02	0.35283343175317	0.855545890169189	0.205558147020254	0.0046	0.0113	0.0902	0.0113	0.0534	0.0129	0.0121	0.0239	9e-04	0.0368	0.039	0.162	0.0013	0.0425	0.1199	0.0186	0.0198	0.0035	7e-04	0.0177	0.0165	0.1212	0.0224	0.1028	0.0495	0.001
3	rs76020815	131165183	0.97	0.222305343836028	1.02	0.35283343175317	0.814398492372372	0.199784792251232	0.0046	0.0113	0.09	0.0115	0.0532	0.013	0.0122	0.0241	0.001	0.037	0.0391	0.1614	0.0013	0.0425	0.1197	0.0187	0.0199	0.0035	7e-04	0.0178	0.0165	0.1213	0.0224	0.1022	0.0497	0.001
3	rs75080524	131170738	0.97	0.222305343836028	1.02	0.35283343175317	0.799183222688793	0.190046572713624	0.0046	0.0113	0.09	0.0115	0.053	0.0131	0.0123	0.0242	0.001	0.0371	0.0391	0.161	0.0014	0.0426	0.1195	0.0188	0.0199	0.0035	8e-04	0.0179	0.0165	0.1213	0.0224	0.1018	0.0499	0.0011
3	rs17277065	131183241	0.97	0.222305343836028	1.02	0.35283343175317	0.787581509016338	0.192310956719163	0.0046	0.0114	0.09	0.0116	0.053	0.0131	0.0123	0.0242	0.0011	0.0372	0.0391	0.1608	0.0014	0.0426	0.1194	0.0189	0.0199	0.0035	8e-04	0.0179	0.0165	0.1213	0.0224	0.1017	0.0499	0.0011
3	rs7622001	131183784	0.97	0.222305343836028	1.02	0.35283343175317	0.787659127883099	0.191795525003368	0.0046	0.0114	0.09	0.0116	0.053	0.0131	0.0123	0.0242	0.0011	0.0372	0.0391	0.1608	0.0014	0.0426	0.1194	0.0189	0.0199	0.0035	8e-04	0.0179	0.0165	0.1213	0.0224	0.1017	0.0499	0.0011
3	rs13059882	131192114	0.97	0.222305343836028	1.02	0.35283343175317	0.781769555251777	0.186871369457238	0.0046	0.0114	0.09	0.0116	0.0529	0.0131	0.0123	0.0243	0.0011	0.0372	0.0392	0.1608	0.0014	0.0427	0.1191	0.0188	0.0199	0.0035	8e-04	0.018	0.0165	0.1213	0.0225	0.1016	0.05	0.0011
3	rs78146210	131210488	0.97	0.222305343836028	1.02	0.35283343175317	0.798246139745906	0.205874635080142	0.0046	0.0114	0.09	0.0116	0.0529	0.0131	0.0123	0.0243	0.0011	0.0372	0.0392	0.1607	0.0014	0.0427	0.1191	0.0188	0.0199	0.0035	8e-04	0.018	0.0165	0.1213	0.0225	0.1015	0.0499	0.0011
3	rs75273545	131215722	0.97	0.222305343836028	1.02	0.35283343175317	0.808737157731046	0.218235188306108	0.0047	0.0114	0.09	0.0116	0.0529	0.0131	0.0123	0.0243	0.0011	0.0372	0.0392	0.1606	0.0014	0.0427	0.1191	0.0187	0.0199	0.0035	8e-04	0.018	0.0165	0.1213	0.0226	0.1015	0.0499	0.0011
3	rs35923448	131222816	0.97	0.222305343836028	1.02	0.35283343175317	0.806148065416147	0.220498158502243	0.0046	0.0114	0.0899	0.0116	0.0529	0.0131	0.0123	0.0243	0.0011	0.0372	0.0392	0.1606	0.0014	0.0427	0.1191	0.0187	0.0199	0.0035	8e-04	0.018	0.0165	0.1213	0.0226	0.1015	0.0499	0.0011
3	rs75840346	131224032	0.97	0.222305343836028	1.03	0.312927433563081	0.852090607288795	0.220066526812829	0.0046	0.0114	0.0899	0.0116	0.0529	0.0131	0.0123	0.0243	0.0011	0.0372	0.0392	0.1605	0.0015	0.0427	0.1191	0.0187	0.0198	0.0035	8e-04	0.018	0.0165	0.1213	0.0226	0.1014	0.0499	0.0011
3	rs6439301	131239386	0.97	0.222305343836028	1.03	0.312927433563081	0.777673719689207	0.229188496529739	0.0048	0.0114	0.0898	0.0117	0.0527	0.0132	0.0126	0.0245	0.0012	0.0374	0.0391	0.1599	0.0016	0.0428	0.1189	0.0187	0.0197	0.0035	9e-04	0.0182	0.0165	0.1213	0.0227	0.1007	0.0498	0.0013
3	rs34140162	131240944	0.97	0.222305343836028	1.03	0.312927433563081	0.740403368936312	0.215444059008505	0.0048	0.0115	0.0895	0.0118	0.0526	0.0132	0.0128	0.0246	0.0013	0.0375	0.0391	0.1594	0.0017	0.0429	0.1189	0.0186	0.0197	0.0035	0.001	0.0183	0.0165	0.1213	0.0228	0.1005	0.0498	0.0014
3	rs9838390	131251930	0.96	0.255413023536062	1.03	0.312927433563081	0.314781361819639	0.135388633198017	0.0056	0.0119	0.0882	0.0133	0.0526	0.0139	0.0155	0.0256	0.0023	0.0383	0.0386	0.1539	0.0029	0.0431	0.1176	0.0183	0.0198	0.0033	0.0015	0.0185	0.0162	0.119	0.023	0.0991	0.0501	0.0025
3	rs4241351	131254432	0.96	0.255413023536062	1.03	0.312927433563081	0.265239548169026	0.184120783360023	0.0057	0.0118	0.0881	0.0133	0.0527	0.0139	0.0156	0.0257	0.0023	0.0384	0.0386	0.1536	0.0029	0.043	0.1178	0.0183	0.0189	0.0033	0.0016	0.0185	0.0156	0.1196	0.0231	0.0993	0.0506	0.0025
3	rs12635276	131260059	0.96	0.255413023536062	1.03	0.312927433563081	0.280748104677179	0.347810815150384	0.0058	0.0117	0.088	0.0133	0.0527	0.014	0.0156	0.0258	0.0024	0.0383	0.0386	0.153	0.003	0.0429	0.1179	0.0182	0.0189	0.0033	0.0016	0.0184	0.0156	0.1196	0.0233	0.0992	0.0507	0.0026
3	rs16837033	131269321	0.96	0.255413023536062	1.03	0.312927433563081	0.228789877370252	0.313790652930855	0.0059	0.0116	0.0878	0.0134	0.0528	0.0141	0.0156	0.026	0.0025	0.0383	0.0387	0.1523	0.0031	0.0429	0.118	0.0181	0.0188	0.0033	0.0017	0.0183	0.0156	0.1195	0.0235	0.0991	0.0509	0.0028
3	rs35227210	131270196	0.96	0.255413023536062	1.04	0.276253925711104	0.220964223339202	0.311503401974444	0.0059	0.0116	0.0878	0.0134	0.0528	0.0141	0.0156	0.026	0.0025	0.0383	0.0388	0.1523	0.0031	0.0429	0.118	0.0181	0.0188	0.0033	0.0017	0.0183	0.0156	0.1195	0.0235	0.0991	0.0509	0.0028
3	rs2270965	131271181	0.96	0.255413023536062	1.04	0.276253925711104	0.220840577006836	0.312225154572281	0.0059	0.0116	0.0878	0.0134	0.0528	0.0141	0.0156	0.026	0.0025	0.0383	0.0388	0.1522	0.0032	0.0429	0.118	0.0181	0.0187	0.0033	0.0017	0.0183	0.0157	0.1194	0.0235	0.0991	0.0509	0.0028
3	rs2251178	131271439	0.96	0.255413023536062	1.04	0.276253925711104	0.225107903533522	0.308981186909106	0.0059	0.0116	0.0878	0.0134	0.0528	0.0141	0.0156	0.026	0.0025	0.0383	0.0388	0.1522	0.0032	0.0429	0.118	0.0181	0.0187	0.0033	0.0017	0.0183	0.0157	0.1194	0.0235	0.099	0.0509	0.0028
3	rs1552369	131280482	0.96	0.255413023536062	1.04	0.276253925711104	0.284569230978131	0.484925220156508	0.0061	0.0116	0.0873	0.0135	0.0526	0.0142	0.0156	0.026	0.0026	0.0384	0.0388	0.1518	0.0033	0.0428	0.1182	0.0178	0.0187	0.0034	0.0019	0.0184	0.0157	0.119	0.0235	0.099	0.051	0.0029
3	rs76863914	131283935	0.96	0.255413023536062	1.04	0.276253925711104	0.296053487981449	0.547072509429064	0.0061	0.0116	0.0873	0.0136	0.0526	0.0142	0.0157	0.026	0.0026	0.0384	0.0388	0.1517	0.0034	0.0428	0.1182	0.0178	0.0187	0.0034	0.0019	0.0184	0.0157	0.119	0.0235	0.099	0.051	0.003
3	rs6771189	131290201	0.96	0.255413023536062	1.04	0.276253925711104	0.340848890848325	0.667609167969651	0.0062	0.0115	0.0872	0.0137	0.0526	0.0142	0.0157	0.0259	0.0027	0.0384	0.0388	0.1515	0.0034	0.0427	0.1182	0.0177	0.0187	0.0034	0.002	0.0185	0.0156	0.1188	0.0234	0.0989	0.051	0.003
3	rs114296583	131308284	0.96	0.255413023536062	1.04	0.276253925711104	0.331799776349767	0.532404085931202	0.0065	0.0115	0.0868	0.0141	0.0525	0.0144	0.016	0.0257	0.0029	0.0386	0.0387	0.1507	0.0039	0.0426	0.1181	0.0173	0.0189	0.0035	0.0025	0.0185	0.0156	0.1178	0.0239	0.0986	0.0507	0.0034
3	rs9870963	131308939	0.96	0.255413023536062	1.04	0.276253925711104	0.330363673168095	0.531986446571014	0.0065	0.0115	0.0868	0.0141	0.0525	0.0144	0.016	0.0257	0.0029	0.0386	0.0387	0.1507	0.0039	0.0426	0.1181	0.0173	0.0189	0.0035	0.0025	0.0185	0.0156	0.1178	0.0239	0.0986	0.0507	0.0034
3	rs1995422	131320135	0.96	0.255413023536062	1.05	0.24269399207398	0.319998807677213	0.538259584883026	0.0066	0.0115	0.0868	0.0142	0.0525	0.0144	0.016	0.0257	0.003	0.0386	0.0387	0.1506	0.004	0.0426	0.1181	0.0173	0.0189	0.0035	0.0026	0.0184	0.0156	0.1177	0.024	0.0986	0.0505	0.0034
3	rs114438632	131322682	0.96	0.255413023536062	1.04	0.276253925711104	0.312886234296139	0.560710198579785	0.0066	0.0115	0.0867	0.0142	0.0525	0.0145	0.016	0.0257	0.003	0.0386	0.0387	0.1505	0.004	0.0426	0.1181	0.0172	0.0189	0.0035	0.0026	0.0184	0.0156	0.1176	0.024	0.0986	0.0505	0.0035
3	rs77880654	131328815	0.96	0.255413023536062	1.05	0.24269399207398	0.319344163406084	0.690180056494469	0.0066	0.0115	0.0867	0.0143	0.0525	0.0145	0.0161	0.0257	0.003	0.0386	0.0387	0.1504	0.0041	0.0425	0.1182	0.0172	0.0189	0.0035	0.0028	0.0184	0.0156	0.1175	0.024	0.0984	0.0505	0.0035
3	rs1502664	131329745	0.96	0.255413023536062	1.05	0.24269399207398	0.315131121253096	0.634732951566175	0.0066	0.0115	0.0867	0.0143	0.0524	0.0145	0.0161	0.0257	0.003	0.0386	0.0387	0.1504	0.0041	0.0425	0.1182	0.0172	0.0189	0.0035	0.0029	0.0184	0.0156	0.1175	0.024	0.0983	0.0505	0.0035
3	rs7647321	131337490	0.96	0.255413023536062	1.04	0.276253925711104	0.350658103419934	0.700711474366439	0.0066	0.0115	0.0866	0.0143	0.0524	0.0145	0.0162	0.0257	0.003	0.0386	0.0387	0.1503	0.0041	0.0425	0.1182	0.0172	0.0189	0.0035	0.0031	0.0184	0.0156	0.1175	0.0241	0.0981	0.0505	0.0035
3	rs79545337	131337531	0.96	0.255413023536062	1.05	0.24269399207398	0.352510025412512	0.703238388112736	0.0066	0.0115	0.0866	0.0143	0.0524	0.0145	0.0162	0.0257	0.003	0.0386	0.0387	0.1503	0.0041	0.0425	0.1182	0.0172	0.0189	0.0035	0.0031	0.0184	0.0156	0.1175	0.0241	0.0981	0.0505	0.0035
3	rs111904078	131337552	0.96	0.255413023536062	1.05	0.24269399207398	0.351980391760497	0.703238388112736	0.0066	0.0115	0.0866	0.0143	0.0524	0.0145	0.0162	0.0257	0.003	0.0386	0.0387	0.1503	0.0041	0.0425	0.1182	0.0172	0.0189	0.0035	0.0031	0.0184	0.0156	0.1175	0.0241	0.0981	0.0505	0.0035
3	rs72999300	131339967	0.96	0.255413023536062	1.04	0.276253925711104	0.439085980960332	0.788795829616715	0.0066	0.0115	0.0865	0.0143	0.0523	0.0145	0.0163	0.0257	0.0031	0.0386	0.0387	0.1502	0.0042	0.0425	0.1181	0.0172	0.0189	0.0035	0.0034	0.0183	0.0156	0.1175	0.0241	0.0978	0.0505	0.0035
3	rs62283175	131340027	0.96	0.255413023536062	1.04	0.276253925711104	0.44032986893462	0.793678612483421	0.0066	0.0115	0.0865	0.0143	0.0523	0.0145	0.0163	0.0257	0.0031	0.0386	0.0387	0.1502	0.0042	0.0425	0.1181	0.0172	0.0189	0.0035	0.0034	0.0183	0.0156	0.1175	0.0241	0.0978	0.0505	0.0035
3	rs7643824	131342120	0.96	0.255413023536062	1.04	0.276253925711104	0.549322452486924	0.900774882932155	0.0066	0.0115	0.0865	0.0144	0.0523	0.0145	0.0164	0.0257	0.0031	0.0386	0.0388	0.1501	0.0042	0.0425	0.1181	0.0172	0.0189	0.0035	0.0036	0.0183	0.0157	0.1175	0.0242	0.0975	0.0504	0.0035
3	rs59296037	131343634	0.96	0.255413023536062	1.04	0.276253925711104	0.565790996988054	0.894352665604261	0.0066	0.0115	0.0864	0.0144	0.0523	0.0145	0.0164	0.0257	0.0031	0.0386	0.0388	0.15	0.0042	0.0425	0.1182	0.0172	0.0189	0.0035	0.0036	0.0183	0.0156	0.1175	0.0242	0.0975	0.0504	0.0035
3	rs79194343	131354494	0.96	0.255413023536062	1.04	0.276253925711104	0.751926206290805	0.985401768291214	0.0067	0.0115	0.0861	0.0145	0.0522	0.0144	0.0163	0.0258	0.0031	0.0386	0.0388	0.1496	0.0043	0.0426	0.1181	0.0171	0.0189	0.0036	0.0037	0.0183	0.0158	0.1174	0.0242	0.0975	0.0505	0.0036
3	rs35518963	131354648	0.96	0.255413023536062	1.04	0.276253925711104	0.750709597811794	0.979501286547394	0.0067	0.0115	0.0861	0.0145	0.0522	0.0144	0.0163	0.0258	0.0031	0.0386	0.0388	0.1496	0.0043	0.0426	0.1181	0.0171	0.0189	0.0036	0.0037	0.0183	0.0158	0.1174	0.0242	0.0975	0.0505	0.0036
3	rs3891970	131363382	0.96	0.255413023536062	1.04	0.276253925711104	0.758174869786263	1.03140032095721	0.0068	0.0115	0.0856	0.0147	0.0523	0.0143	0.0163	0.0259	0.0032	0.0384	0.0388	0.1491	0.0045	0.0427	0.118	0.0169	0.0189	0.0036	0.0038	0.0182	0.0158	0.1173	0.0243	0.0977	0.0504	0.0038
3	rs55908862	131367702	0.96	0.255413023536062	1.04	0.276253925711104	0.797777776458079	1.03140032095721	0.0068	0.0116	0.0855	0.0147	0.0524	0.0144	0.0163	0.0259	0.0032	0.0384	0.0388	0.149	0.0045	0.0427	0.1179	0.0169	0.019	0.0037	0.0038	0.0182	0.0158	0.1173	0.0243	0.0976	0.0504	0.0039
3	rs62283179	131372936	0.97	0.222305343836028	1.04	0.276253925711104	0.56371995310208	0.688847658804905	0.0069	0.0116	0.085	0.0151	0.052	0.0145	0.0166	0.0262	0.0034	0.0382	0.0389	0.1479	0.0048	0.0427	0.1176	0.0168	0.0193	0.0039	0.0041	0.0182	0.016	0.1169	0.0246	0.0973	0.0505	0.0042
3	rs56319657	131373405	0.97	0.222305343836028	1.04	0.276253925711104	0.493625905486199	0.706064994707876	0.0072	0.0119	0.0839	0.0158	0.0513	0.0149	0.0171	0.0269	0.0036	0.0378	0.039	0.1457	0.0053	0.0426	0.1171	0.0165	0.0199	0.0044	0.0045	0.0183	0.0162	0.1161	0.0251	0.0968	0.0506	0.0049
3	rs56212438	131373740	0.96	0.255413023536062	1.04	0.276253925711104	0.584454078865323	0.708745169538793	0.0072	0.0121	0.0834	0.0163	0.051	0.0152	0.0176	0.0266	0.0037	0.0375	0.0389	0.1439	0.0056	0.0425	0.1165	0.0166	0.0205	0.0047	0.0047	0.0182	0.0163	0.1157	0.0256	0.0972	0.0506	0.0051
3	rs9822264	131374120	0.95	0.291843936447983	1.04	0.276253925711104	0.587036341520072	0.633716337627452	0.0073	0.0123	0.0827	0.017	0.0506	0.0156	0.0181	0.0262	0.0038	0.0374	0.0393	0.1417	0.006	0.0425	0.1157	0.0167	0.0211	0.005	0.005	0.0182	0.0165	0.1147	0.0262	0.0976	0.0507	0.0054
3	rs9823146	131374617	0.94	0.331738599837001	1.04	0.276253925711104	0.784479475354847	0.773427056158289	0.0074	0.0126	0.0823	0.0175	0.0497	0.0163	0.0185	0.0263	0.004	0.0373	0.0395	0.1396	0.0066	0.0424	0.1146	0.0169	0.022	0.0056	0.0054	0.0183	0.0168	0.1127	0.0271	0.0975	0.0504	0.0059
3	rs9861011	131374802	0.93	0.375229593708928	1.04	0.276253925711104	0.687551711383783	0.820186230289756	0.0074	0.0126	0.0822	0.0176	0.0495	0.0165	0.0185	0.0264	0.004	0.0371	0.0397	0.1389	0.0067	0.0423	0.1146	0.0169	0.0222	0.0057	0.0055	0.0182	0.017	0.1121	0.0275	0.0981	0.0503	0.006
3	rs16837371	131375337	0.93	0.375229593708928	1.04	0.276253925711104	0.822605934949144	0.743339020378402	0.007	0.0124	0.0829	0.0174	0.0487	0.0168	0.0176	0.0264	0.0037	0.0376	0.0395	0.1382	0.0065	0.0423	0.1149	0.016	0.0223	0.0062	0.0059	0.0178	0.0173	0.1119	0.0278	0.1009	0.0497	0.0056
3	rs62283181	131375933	0.93	0.375229593708928	1.04	0.276253925711104	0.733241371718021	0.862382946252045	0.0067	0.0123	0.0844	0.0171	0.0479	0.017	0.0169	0.0263	0.0034	0.038	0.0393	0.1379	0.0062	0.0423	0.1167	0.0156	0.0222	0.0062	0.0051	0.0175	0.0175	0.1113	0.0279	0.1031	0.0488	0.0052
3	rs11713883	131377547	0.92	0.422441555019286	1.04	0.276253925711104	0.378028655963629	0.67275735909218	0.0067	0.0123	0.0846	0.0171	0.0478	0.017	0.0168	0.0263	0.0033	0.0381	0.0393	0.1379	0.0062	0.0424	0.117	0.0156	0.0222	0.0062	0.005	0.0175	0.0175	0.1112	0.028	0.1035	0.0487	0.0052
3	rs11711732	131382778	0.92	0.422441555019286	1.04	0.276253925711104	0.366262111054538	0.663203644363762	0.0067	0.0123	0.0846	0.017	0.0478	0.017	0.0168	0.0263	0.0033	0.0381	0.0393	0.1379	0.0062	0.0424	0.1169	0.0156	0.0222	0.0062	0.005	0.0175	0.0175	0.1113	0.028	0.1035	0.0487	0.0052
3	rs17359339	131387007	0.92	0.422441555019286	1.04	0.276253925711104	0.283954097549966	0.550439091075101	0.0068	0.0123	0.0847	0.017	0.0477	0.0171	0.0167	0.0262	0.0033	0.0381	0.0392	0.138	0.0062	0.0423	0.117	0.0155	0.0222	0.0063	0.005	0.0175	0.0175	0.1113	0.0278	0.1041	0.0489	0.0051
3	rs10512814	131387116	0.92	0.422441555019286	1.04	0.276253925711104	0.291670496939731	0.547212681962653	0.0067	0.0124	0.0848	0.017	0.0477	0.017	0.0167	0.0261	0.0033	0.0381	0.0392	0.138	0.0061	0.0423	0.1169	0.0155	0.0223	0.0063	0.005	0.0175	0.0175	0.1114	0.0279	0.1039	0.049	0.0051
3	rs12495949	131399204	0.92	0.422441555019286	1.04	0.276253925711104	0.302619807801698	0.514796160428951	0.0067	0.0124	0.0847	0.017	0.0478	0.017	0.0167	0.0262	0.0033	0.0381	0.039	0.1381	0.0061	0.0422	0.117	0.0155	0.0225	0.0063	0.005	0.0173	0.0176	0.1115	0.0279	0.1041	0.049	0.005
3	rs12107685	131407495	0.92	0.422441555019286	1.04	0.276253925711104	0.315931338603218	0.509694432018193	0.0067	0.0124	0.0847	0.0169	0.0478	0.017	0.0167	0.0262	0.0033	0.0381	0.039	0.138	0.0061	0.0422	0.1171	0.0155	0.0225	0.0063	0.005	0.0173	0.0175	0.1115	0.0279	0.1041	0.049	0.005
3	rs116307592	131420125	0.92	0.422441555019286	1.04	0.276253925711104	0.293400263945461	0.425820415342232	0.0066	0.0123	0.0847	0.0168	0.048	0.017	0.0165	0.0261	0.0032	0.0382	0.0389	0.1383	0.0061	0.0421	0.1173	0.0155	0.0226	0.0063	0.0049	0.0172	0.0176	0.1117	0.028	0.1045	0.049	0.0048
3	rs2047790	131421072	0.92	0.422441555019286	1.04	0.276253925711104	0.283197989528808	0.402867116363257	0.0066	0.0123	0.0847	0.0168	0.048	0.0171	0.0165	0.0261	0.0032	0.0382	0.0389	0.1383	0.0061	0.0421	0.1172	0.0155	0.0226	0.0063	0.0049	0.0172	0.0176	0.1117	0.028	0.1045	0.049	0.0047
3	rs73218453	131421112	0.92	0.422441555019286	1.04	0.276253925711104	0.283623167313478	0.399764161304898	0.0066	0.0123	0.0847	0.0168	0.048	0.0171	0.0165	0.0261	0.0032	0.0381	0.0389	0.1383	0.0061	0.042	0.1171	0.0155	0.0226	0.0063	0.0049	0.0172	0.0176	0.1117	0.028	0.1045	0.0491	0.0047
3	rs34968734	131421267	0.92	0.422441555019286	1.04	0.276253925711104	0.283717697703456	0.401056258058075	0.0066	0.0123	0.0847	0.0168	0.048	0.0171	0.0165	0.0261	0.0032	0.0381	0.0389	0.1383	0.0061	0.042	0.1172	0.0155	0.0226	0.0063	0.0049	0.0172	0.0176	0.1117	0.028	0.1045	0.0491	0.0047
3	rs74916898	131421830	0.92	0.422441555019286	1.04	0.276253925711104	0.284190602919988	0.405717265901438	0.0065	0.0123	0.0847	0.0168	0.048	0.0171	0.0165	0.0261	0.0032	0.0381	0.0389	0.1383	0.0061	0.042	0.1172	0.0155	0.0226	0.0063	0.0049	0.0172	0.0176	0.1117	0.028	0.1045	0.0491	0.0047
3	rs79204943	131422301	0.92	0.422441555019286	1.02	0.35283343175317	0.28546955497453	0.414170130760809	0.0065	0.0123	0.0847	0.0168	0.048	0.0171	0.0165	0.0261	0.0032	0.0381	0.0389	0.1383	0.0061	0.042	0.1172	0.0155	0.0226	0.0063	0.0049	0.0172	0.0176	0.1117	0.028	0.1045	0.0491	0.0047
3	rs7625763	131426142	0.92	0.422441555019286	1	0.442785362986439	0.285516982638375	0.42162148869977	0.0066	0.0123	0.0847	0.0167	0.048	0.017	0.0166	0.0261	0.0032	0.0381	0.0389	0.1383	0.0061	0.042	0.1172	0.0155	0.0226	0.0062	0.0049	0.0172	0.0176	0.1118	0.028	0.1046	0.049	0.0047
3	rs114369628	131429913	0.92	0.422441555019286	1	0.442785362986439	0.278871352904468	0.43782194431907	0.0065	0.0123	0.0848	0.0167	0.048	0.017	0.0165	0.0261	0.0031	0.0381	0.0389	0.1383	0.006	0.0421	0.1173	0.0154	0.0226	0.0062	0.0048	0.0171	0.0175	0.1118	0.028	0.1049	0.0489	0.0046
3	rs79080587	131432159	0.93	0.375229593708928	1	0.442785362986439	0.13061660077661	0.202192406842174	0.0061	0.0121	0.0856	0.0161	0.0477	0.0169	0.0163	0.026	0.0029	0.0381	0.0386	0.1382	0.0058	0.0422	0.1183	0.0151	0.0225	0.0056	0.0042	0.0167	0.0174	0.1126	0.0289	0.1079	0.048	0.0041
3	rs7611521	131433475	0.92	0.422441555019286	1	0.442785362986439	0.106721123381773	0.198532493241404	0.0059	0.0118	0.0862	0.0158	0.0477	0.0168	0.0161	0.0259	0.0027	0.0381	0.0384	0.1382	0.0055	0.0421	0.1192	0.015	0.0225	0.0053	0.004	0.0165	0.0173	0.1129	0.0292	0.1094	0.0477	0.0037
3	rs6802186	131434259	0.92	0.422441555019286	1	0.442785362986439	0.0946239953871	0.185851008116084	0.0059	0.0118	0.0862	0.0157	0.0477	0.0168	0.016	0.0259	0.0027	0.0381	0.0384	0.1382	0.0054	0.0421	0.1193	0.0149	0.0224	0.0053	0.004	0.0165	0.0173	0.1129	0.0292	0.1096	0.0477	0.0037
3	rs56121095	131438271	0.92	0.422441555019286	1	0.442785362986439	0.0904296582967153	0.203767785973492	0.0058	0.0118	0.0867	0.0155	0.0478	0.0166	0.0159	0.026	0.0027	0.0378	0.0387	0.1384	0.005	0.0422	0.1193	0.0146	0.0223	0.0053	0.004	0.0164	0.0171	0.1138	0.0292	0.1099	0.0479	0.0036
3	rs73220435	131438641	0.92	0.422441555019286	1	0.442785362986439	0.0837736212208489	0.207565307606001	0.0058	0.0118	0.0867	0.0155	0.0478	0.0166	0.0159	0.0259	0.0027	0.0378	0.0387	0.1384	0.005	0.0422	0.1193	0.0146	0.0223	0.0053	0.004	0.0164	0.0171	0.1139	0.0292	0.1099	0.0479	0.0036
3	rs1351230	131438961	0.92	0.422441555019286	0.99	0.493036143459036	0.0755490683229485	0.189943862760681	0.0058	0.0118	0.0867	0.0155	0.0478	0.0166	0.0159	0.0259	0.0027	0.0378	0.0387	0.1385	0.0049	0.0422	0.1193	0.0146	0.0223	0.0053	0.0039	0.0164	0.0171	0.1139	0.0292	0.1098	0.048	0.0036
3	rs2061871	131439834	0.92	0.422441555019286	0.99	0.493036143459036	0.0683285922292296	0.200411932867976	0.0058	0.0118	0.0867	0.0154	0.0474	0.0164	0.0158	0.0259	0.0027	0.0378	0.0386	0.1385	0.0049	0.0421	0.1193	0.0149	0.0222	0.0053	0.0039	0.0162	0.0168	0.1149	0.0292	0.1099	0.0479	0.0036
3	rs112380633	131444697	0.93	0.375229593708928	0.99	0.493036143459036	0.100429714596531	0.251832600313911	0.0058	0.0118	0.0868	0.0152	0.0473	0.0163	0.0157	0.0258	0.0027	0.0377	0.0387	0.1388	0.0049	0.0422	0.1191	0.0149	0.022	0.0053	0.0038	0.0162	0.0168	0.1153	0.0292	0.1101	0.0479	0.0035
3	rs55941319	131445733	0.93	0.375229593708928	0.99	0.493036143459036	0.0645625954882653	0.177255701343504	0.0057	0.0118	0.0871	0.0145	0.0471	0.016	0.0155	0.0255	0.0028	0.0373	0.0389	0.1401	0.0047	0.0422	0.1186	0.0147	0.0215	0.0051	0.0038	0.0162	0.0169	0.1174	0.0292	0.1107	0.0476	0.0032
3	rs17294121	131445951	0.93	0.375229593708928	0.99	0.493036143459036	0.069159652812718	0.174156024337208	0.0057	0.0118	0.0872	0.0144	0.0471	0.016	0.0154	0.0255	0.0028	0.0373	0.0389	0.1405	0.0046	0.0421	0.1186	0.0147	0.0214	0.0051	0.0037	0.0162	0.0168	0.1176	0.0292	0.1108	0.0475	0.0032
3	rs75180111	131448605	0.94	0.331738599837001	0.99	0.493036143459036	0.0930155107917948	0.254654001453538	0.0055	0.0116	0.0879	0.0141	0.0472	0.0159	0.0147	0.0246	0.0025	0.0362	0.0388	0.1453	0.004	0.0413	0.1189	0.0151	0.0201	0.0046	0.0034	0.0155	0.0163	0.1195	0.0292	0.1121	0.0468	0.0029
3	rs75598261	131448821	0.94	0.331738599837001	0.99	0.493036143459036	0.0918388510499069	0.241313805565374	0.0055	0.0116	0.0879	0.0141	0.0472	0.0159	0.0147	0.0246	0.0025	0.0362	0.0388	0.1454	0.004	0.0413	0.1189	0.0151	0.0201	0.0046	0.0034	0.0155	0.0163	0.1195	0.0292	0.1121	0.0468	0.0029
3	rs16837765	131456355	0.94	0.331738599837001	0.99	0.493036143459036	0.055575786893109	0.181788734373627	0.0055	0.0116	0.0879	0.0141	0.0473	0.0159	0.0147	0.0246	0.0025	0.0362	0.0388	0.1456	0.004	0.0413	0.1189	0.015	0.02	0.0046	0.0034	0.0155	0.0163	0.1197	0.0292	0.112	0.0468	0.0029
3	rs6806286	131460188	0.94	0.331738599837001	0.99	0.493036143459036	0.0275725600844696	0.0974293009109307	0.0054	0.0116	0.088	0.0141	0.0472	0.0158	0.0147	0.0247	0.0025	0.0362	0.0389	0.1457	0.004	0.0412	0.119	0.015	0.02	0.0046	0.0033	0.0154	0.0162	0.1199	0.0291	0.1121	0.0469	0.0029
3	rs17294590	131460439	0.94	0.331738599837001	0.99	0.493036143459036	0.0299688044851178	0.0916301132588253	0.0054	0.0116	0.088	0.0141	0.0473	0.0158	0.0146	0.0247	0.0025	0.0362	0.0389	0.1457	0.004	0.0412	0.1189	0.015	0.02	0.0046	0.0033	0.0155	0.0162	0.1199	0.0291	0.1121	0.0469	0.0028
3	rs7612761	131481485	0.94	0.331738599837001	0.99	0.493036143459036	0.0191949137986584	0.0649047369682324	0.0052	0.0115	0.0881	0.0142	0.0471	0.0157	0.0145	0.0246	0.0027	0.0362	0.0387	0.1476	0.0037	0.0409	0.1187	0.0147	0.0193	0.0042	0.003	0.0158	0.0159	0.1201	0.0288	0.113	0.0474	0.0028
3	rs1877587	131482204	0.94	0.331738599837001	0.99	0.493036143459036	0.0157958106979952	0.0528208439220502	0.0052	0.0115	0.0882	0.0142	0.0471	0.0157	0.0145	0.0246	0.0027	0.0362	0.0387	0.1477	0.0037	0.0409	0.1187	0.0146	0.0193	0.0042	0.003	0.0158	0.0159	0.1201	0.0287	0.113	0.0474	0.0028
3	rs16837804	131486683	0.94	0.331738599837001	0.99	0.493036143459036	0.0150886579267372	0.0462093511636146	0.0052	0.0115	0.0882	0.0143	0.047	0.0156	0.0145	0.0246	0.0028	0.0362	0.0386	0.1478	0.0036	0.0409	0.1188	0.0146	0.0193	0.0042	0.003	0.0158	0.0159	0.1202	0.0287	0.1132	0.0475	0.0028
3	rs13086510	131487117	0.94	0.331738599837001	0.99	0.493036143459036	0.0152366665811476	0.0498008885775442	0.0052	0.0115	0.0882	0.0143	0.047	0.0156	0.0145	0.0246	0.0028	0.0362	0.0386	0.1478	0.0036	0.041	0.1188	0.0146	0.0192	0.0041	0.003	0.0157	0.0159	0.1202	0.0287	0.1132	0.0475	0.0028
3	rs73220490	131490723	0.94	0.331738599837001	0.99	0.493036143459036	0.0135363824101169	0.0454468228168755	0.0052	0.0114	0.0883	0.0143	0.047	0.0156	0.0144	0.0245	0.0028	0.0362	0.0386	0.148	0.0036	0.041	0.1189	0.0145	0.0192	0.0041	0.0029	0.0157	0.0159	0.1202	0.0286	0.1132	0.0476	0.0027
3	rs76045759	131498382	0.94	0.331738599837001	0.99	0.493036143459036	0.013113732581295	0.0523225133194896	0.0052	0.0114	0.0884	0.0143	0.047	0.0156	0.0144	0.0245	0.0028	0.0362	0.0385	0.1481	0.0036	0.0411	0.1189	0.0145	0.0191	0.0039	0.0029	0.0157	0.0159	0.1203	0.0285	0.1133	0.0478	0.0027
3	rs11924586	131504639	0.94	0.331738599837001	0.99	0.493036143459036	0.00900250269482883	0.0361066857100497	0.0052	0.0114	0.0885	0.0144	0.047	0.0156	0.0143	0.0245	0.0028	0.0362	0.0385	0.1483	0.0035	0.0412	0.1189	0.0145	0.0191	0.0039	0.0029	0.0157	0.0159	0.1203	0.0284	0.1133	0.0479	0.0027
3	rs80009779	131515904	0.94	0.331738599837001	0.98	0.546929419532092	0.00912710739600698	0.0377572290299167	0.0052	0.0112	0.0885	0.0144	0.0469	0.0156	0.0142	0.0246	0.003	0.0363	0.0382	0.1482	0.0035	0.0414	0.1188	0.0145	0.0189	0.0038	0.0028	0.0156	0.016	0.1206	0.0282	0.1131	0.0486	0.0026
3	rs116585306	131521466	0.94	0.331738599837001	0.98	0.546929419532092	0.00870129528394335	0.0360013524982591	0.0052	0.0111	0.0886	0.0144	0.0469	0.0156	0.0142	0.0247	0.003	0.0363	0.0382	0.1482	0.0035	0.0414	0.1188	0.0145	0.0189	0.0038	0.0028	0.0156	0.016	0.1207	0.0281	0.1131	0.0487	0.0026
3	rs73222328	131526063	0.94	0.331738599837001	0.98	0.546929419532092	0.00877119182830943	0.0361066857100497	0.0052	0.0111	0.0886	0.0144	0.0468	0.0156	0.0142	0.0247	0.003	0.0363	0.0382	0.1482	0.0035	0.0414	0.1188	0.0145	0.0189	0.0038	0.0028	0.0156	0.016	0.1207	0.0281	0.1131	0.0487	0.0026
3	rs17295561	131527785	0.94	0.331738599837001	0.98	0.546929419532092	0.00882741621402591	0.0358961595989306	0.0052	0.0111	0.0886	0.0144	0.0468	0.0156	0.0142	0.0247	0.003	0.0363	0.0382	0.1482	0.0035	0.0414	0.1188	0.0145	0.0188	0.0038	0.0028	0.0156	0.016	0.1207	0.0281	0.1131	0.0487	0.0026
3	rs16837866	131535978	0.94	0.331738599837001	0.98	0.546929419532092	0.010704900528621	0.0404895755339638	0.0052	0.011	0.0886	0.0145	0.0468	0.0156	0.0141	0.0247	0.0031	0.0363	0.0382	0.1482	0.0034	0.0415	0.1188	0.0146	0.0188	0.0037	0.0027	0.0155	0.0161	0.1209	0.028	0.1131	0.0489	0.0026
3	rs3914308	131537596	0.94	0.331738599837001	0.98	0.546929419532092	0.0105642809702708	0.030134880034563	0.0052	0.011	0.0886	0.0145	0.0468	0.0156	0.0141	0.0247	0.0031	0.0363	0.0381	0.1481	0.0033	0.0416	0.1188	0.0146	0.0187	0.0036	0.0027	0.0155	0.0162	0.121	0.028	0.1131	0.049	0.0025
3	rs750048	131560156	0.94	0.331738599837001	0.98	0.546929419532092	0.0106181995636573	0.0274766515836574	0.0052	0.011	0.0886	0.0145	0.0467	0.0156	0.0142	0.0247	0.0031	0.0364	0.0381	0.1481	0.0033	0.0416	0.1189	0.0146	0.0187	0.0036	0.0026	0.0155	0.0162	0.121	0.0279	0.1132	0.049	0.0025
3	rs78300415	131567923	0.94	0.331738599837001	0.98	0.546929419532092	0.0112928356606741	0.0274766515836574	0.0052	0.011	0.0887	0.0145	0.0468	0.0156	0.0142	0.0247	0.0031	0.0363	0.0381	0.1481	0.0033	0.0416	0.1188	0.0146	0.0187	0.0036	0.0026	0.0155	0.0162	0.121	0.0279	0.1132	0.049	0.0025
3	rs58480865	131579795	0.94	0.331738599837001	0.98	0.546929419532092	0.00878522229017563	0.0244484736939065	0.0052	0.011	0.0892	0.0147	0.0467	0.0156	0.0142	0.0248	0.0031	0.0364	0.0381	0.1479	0.0033	0.0417	0.1186	0.0148	0.0186	0.0036	0.0026	0.0154	0.0162	0.1207	0.0279	0.113	0.0491	0.0024
3	rs72989551	131579888	0.94	0.331738599837001	0.98	0.546929419532092	0.00878522229017563	0.0244484736939065	0.0052	0.011	0.0892	0.0147	0.0467	0.0156	0.0142	0.0248	0.0031	0.0364	0.0381	0.1479	0.0033	0.0417	0.1186	0.0148	0.0186	0.0036	0.0026	0.0154	0.0162	0.1207	0.0279	0.113	0.0491	0.0024
3	rs76375095	131585607	0.94	0.331738599837001	0.98	0.546929419532092	0.00894068756304175	0.0239673541978909	0.0052	0.011	0.0893	0.0147	0.0467	0.0156	0.0143	0.0248	0.0031	0.0364	0.0381	0.148	0.0033	0.0418	0.1186	0.0149	0.0186	0.0035	0.0025	0.0154	0.0162	0.1207	0.0279	0.113	0.0491	0.0024
3	rs57449866	131589742	0.94	0.331738599837001	0.98	0.546929419532092	0.00809995558588537	0.0239238420619822	0.0052	0.011	0.0894	0.0146	0.0468	0.0156	0.0143	0.0249	0.003	0.0364	0.0381	0.148	0.0033	0.0418	0.1186	0.0149	0.0185	0.0035	0.0025	0.0154	0.0162	0.1206	0.0279	0.1129	0.0492	0.0023
3	rs79138462	131596981	0.94	0.331738599837001	0.98	0.546929419532092	0.0132152777322072	0.0320036463383413	0.0052	0.011	0.0894	0.0147	0.0468	0.0157	0.0143	0.0248	0.0032	0.0363	0.0381	0.1482	0.0033	0.0418	0.1185	0.015	0.0186	0.0035	0.0025	0.0154	0.0162	0.1207	0.0276	0.1128	0.0492	0.0023
3	rs9289403	131597626	0.94	0.331738599837001	0.99	0.493036143459036	0.0127505004927421	0.033312189063451	0.0052	0.011	0.0894	0.0147	0.0468	0.0157	0.0143	0.0248	0.0032	0.0363	0.0381	0.1482	0.0033	0.0418	0.1185	0.015	0.0186	0.0036	0.0025	0.0154	0.0162	0.1207	0.0276	0.1128	0.0492	0.0023
3	rs7615970	131606423	0.94	0.331738599837001	0.99	0.493036143459036	0.0128063660680817	0.0293636850180866	0.0052	0.011	0.0893	0.0147	0.0468	0.0157	0.0143	0.0249	0.0032	0.0362	0.038	0.1483	0.0033	0.0418	0.1183	0.0152	0.0186	0.0036	0.0024	0.0153	0.0161	0.121	0.0276	0.1126	0.0492	0.0023
3	rs114373116	131607283	0.94	0.331738599837001	0.99	0.493036143459036	0.0139359458762678	0.0270601819196288	0.0052	0.011	0.0893	0.0147	0.0468	0.0157	0.0144	0.0249	0.0032	0.0363	0.038	0.1482	0.0032	0.0418	0.1182	0.0152	0.0186	0.0036	0.0024	0.0153	0.0161	0.121	0.0276	0.1126	0.0493	0.0023
3	rs4488877	131615545	0.94	0.331738599837001	0.99	0.493036143459036	0.0170974252815655	0.0266925020420461	0.0052	0.011	0.0893	0.0148	0.0467	0.0157	0.0144	0.0249	0.0032	0.0365	0.0381	0.1482	0.003	0.0419	0.1182	0.0152	0.0186	0.0036	0.0024	0.0153	0.0161	0.1209	0.0276	0.1124	0.0493	0.0023
3	rs3749263	131624120	0.94	0.331738599837001	0.99	0.493036143459036	0.0225749929902423	0.02775595903243	0.0051	0.0111	0.0892	0.0149	0.0468	0.0157	0.0146	0.025	0.0033	0.0366	0.0378	0.1483	0.003	0.042	0.1179	0.0156	0.0186	0.0036	0.0024	0.0152	0.016	0.1212	0.0275	0.1119	0.0494	0.0023
3	rs957919	131629716	0.94	0.331738599837001	0.99	0.493036143459036	0.0272262999154207	0.0268301042016976	0.005	0.0112	0.0892	0.0149	0.0468	0.0157	0.0147	0.025	0.0033	0.0366	0.0378	0.1482	0.003	0.042	0.1179	0.0156	0.0186	0.0036	0.0023	0.0151	0.016	0.1213	0.0274	0.1118	0.0493	0.0023
3	rs71315625	131644501	0.94	0.331738599837001	0.99	0.493036143459036	0.03280202685425	0.022805792204926	0.005	0.0112	0.0891	0.0151	0.047	0.0157	0.0149	0.0251	0.0033	0.0366	0.0378	0.1482	0.0029	0.0421	0.1178	0.0157	0.0186	0.0034	0.0023	0.0151	0.016	0.1212	0.0274	0.1117	0.0493	0.0023
3	rs57256632	131649238	0.94	0.331738599837001	1	0.442785362986439	0.0497508773924854	0.0177919156682351	0.0046	0.0113	0.0885	0.0157	0.0475	0.0159	0.0152	0.0254	0.0032	0.0368	0.0377	0.148	0.0028	0.0424	0.1174	0.0162	0.0189	0.0032	0.0022	0.015	0.016	0.1209	0.0273	0.1111	0.0492	0.0023
3	rs4854857	131651129	0.94	0.331738599837001	1.06	0.212122118160079	0.0463802812943611	0.019056882455571	0.0046	0.0113	0.0885	0.0157	0.0475	0.0159	0.0153	0.0255	0.0032	0.0368	0.0377	0.148	0.0028	0.0425	0.1174	0.0162	0.0189	0.0032	0.0022	0.015	0.016	0.1209	0.0273	0.1111	0.0492	0.0023
3	rs1381077	131664194	0.94	0.331738599837001	1.06	0.212122118160079	0.0458675349632749	0.0142540712059596	0.0044	0.0112	0.0885	0.0159	0.0475	0.016	0.0155	0.0255	0.0032	0.0369	0.0375	0.1479	0.0028	0.0426	0.1171	0.0164	0.019	0.0032	0.0022	0.015	0.016	0.1208	0.0273	0.1109	0.0491	0.0022
3	rs2699850	131677181	0.94	0.331738599837001	1.06	0.212122118160079	0.0473541168154893	0.011197418758282	0.0045	0.0111	0.0888	0.0162	0.0476	0.0161	0.0157	0.0257	0.0032	0.0369	0.0367	0.1477	0.0028	0.0431	0.1167	0.0169	0.019	0.0032	0.0022	0.0149	0.0161	0.1206	0.0272	0.1106	0.0489	0.0022
3	rs11717906	131678787	0.94	0.331738599837001	1.06	0.212122118160079	0.0483577551561291	0.0107534968452045	0.0045	0.011	0.0889	0.0163	0.0476	0.0161	0.0156	0.0257	0.0032	0.0369	0.0367	0.1477	0.0028	0.0431	0.1168	0.0169	0.019	0.0032	0.0022	0.0149	0.0161	0.1207	0.0272	0.1106	0.0488	0.0022
3	rs114174518	131693385	0.94	0.331738599837001	1.06	0.212122118160079	0.0496528148931608	0.00934001547333486	0.0043	0.0109	0.0893	0.0165	0.0477	0.0162	0.016	0.0259	0.0031	0.0371	0.0366	0.1481	0.0027	0.0432	0.1162	0.0172	0.0192	0.003	0.0022	0.0149	0.0162	0.1204	0.0269	0.11	0.0486	0.0021
3	rs1225074	131694705	0.94	0.331738599837001	1.06	0.212122118160079	0.0446861400040295	0.0104626369415013	0.0042	0.0109	0.0893	0.0166	0.0477	0.0162	0.0161	0.026	0.003	0.0372	0.0365	0.1482	0.0027	0.0433	0.116	0.0173	0.0193	0.003	0.0022	0.0149	0.0163	0.1203	0.0268	0.1099	0.0486	0.0021
3	rs73208130	131702808	0.94	0.331738599837001	1.07	0.184406357471863	0.054961522178725	0.00790345809078708	0.0042	0.0111	0.0892	0.0168	0.0478	0.0162	0.0163	0.0261	0.003	0.0373	0.0362	0.1485	0.0028	0.0434	0.1152	0.0174	0.0191	0.0031	0.0022	0.0151	0.0163	0.1205	0.0267	0.1095	0.0484	0.0022
3	rs76653678	131706844	0.94	0.331738599837001	1.07	0.184406357471863	0.0585150380615362	0.00790345809078708	0.0042	0.0111	0.0891	0.0168	0.0478	0.0162	0.0163	0.0262	0.003	0.0373	0.0362	0.1485	0.0028	0.0435	0.115	0.0174	0.0191	0.0031	0.0023	0.0151	0.0163	0.1206	0.0266	0.1094	0.0484	0.0022
3	rs1320900	131713566	0.94	0.331738599837001	1.07	0.184406357471863	0.0602082043738683	0.00843729940266157	0.0042	0.0112	0.089	0.017	0.0479	0.0161	0.0165	0.0262	0.003	0.0374	0.0361	0.1486	0.0028	0.0436	0.1146	0.0175	0.0191	0.0031	0.0023	0.0152	0.0162	0.1208	0.0266	0.1093	0.0484	0.0022
3	rs28433979	131714701	0.94	0.331738599837001	1.07	0.184406357471863	0.0672040655010795	0.00813002667673375	0.0042	0.0112	0.089	0.0171	0.0479	0.0161	0.0165	0.0262	0.003	0.0374	0.036	0.1486	0.0028	0.0436	0.1146	0.0174	0.0191	0.0031	0.0022	0.0151	0.0162	0.1208	0.0266	0.1092	0.0484	0.0022
3	rs1919996	131720304	0.94	0.331738599837001	1.07	0.184406357471863	0.0759808906145573	0.00787848951321083	0.0042	0.0111	0.0892	0.0171	0.0475	0.0159	0.0166	0.0261	0.003	0.0375	0.0355	0.1494	0.0029	0.0435	0.1145	0.0177	0.0193	0.0032	0.0022	0.0149	0.0166	0.1208	0.0268	0.1074	0.0489	0.0023
3	rs2369357	131725421	0.94	0.331738599837001	1.07	0.184406357471863	0.0792036954697407	0.0106366640117926	0.0042	0.0111	0.0892	0.0171	0.0475	0.0158	0.0166	0.0259	0.003	0.0376	0.0354	0.1496	0.003	0.0435	0.1144	0.0177	0.0194	0.0033	0.0022	0.0149	0.0167	0.1209	0.0269	0.107	0.0491	0.0023
3	rs114926958	131725999	0.94	0.331738599837001	1.07	0.184406357471863	0.0797157587360543	0.010841548984753	0.0042	0.0111	0.0892	0.0171	0.0475	0.0158	0.0166	0.0259	0.003	0.0376	0.0354	0.1496	0.003	0.0435	0.1144	0.0177	0.0194	0.0033	0.0022	0.0149	0.0167	0.1209	0.0269	0.107	0.0491	0.0023
3	rs113605028	131732419	0.94	0.331738599837001	1.07	0.184406357471863	0.0869904125159564	0.0132915793851038	0.0043	0.0111	0.0893	0.0171	0.0474	0.0158	0.0166	0.0259	0.003	0.0376	0.0354	0.1497	0.003	0.0435	0.1144	0.0177	0.0194	0.0033	0.0022	0.0149	0.0168	0.1209	0.0269	0.1068	0.0491	0.0023
3	rs75658916	131737150	0.94	0.331738599837001	1.07	0.184406357471863	0.0877711048960365	0.0129031834954321	0.0043	0.0111	0.0893	0.0171	0.0474	0.0157	0.0165	0.0259	0.003	0.0376	0.0354	0.1496	0.003	0.0436	0.1144	0.0178	0.0194	0.0033	0.0022	0.0149	0.0168	0.121	0.0269	0.1066	0.0492	0.0023
3	rs79893409	131743925	0.94	0.331738599837001	1.07	0.184406357471863	0.0916924332809077	0.0132264445026222	0.0043	0.0111	0.0893	0.0171	0.0474	0.0157	0.0165	0.0259	0.003	0.0376	0.0354	0.1497	0.003	0.0436	0.1144	0.0178	0.0194	0.0033	0.0022	0.0149	0.0168	0.121	0.0269	0.1064	0.0492	0.0023
3	rs1406773	131744779	0.94	0.331738599837001	1.07	0.184406357471863	0.0913513657508996	0.0130320049910256	0.0043	0.0111	0.0893	0.0171	0.0474	0.0157	0.0165	0.0259	0.003	0.0376	0.0354	0.1497	0.003	0.0436	0.1144	0.0178	0.0194	0.0033	0.0022	0.0149	0.0168	0.121	0.0269	0.1064	0.0492	0.0023
3	rs2141568	131746547	0.94	0.331738599837001	1.07	0.184406357471863	0.088938499745983	0.0127750063988314	0.0043	0.0111	0.0893	0.0171	0.0474	0.0157	0.0165	0.0259	0.003	0.0377	0.0354	0.1496	0.003	0.0437	0.1143	0.0178	0.0194	0.0033	0.0022	0.0149	0.0169	0.121	0.0269	0.1063	0.0492	0.0023
3	rs77377439	131749860	0.94	0.331738599837001	1.07	0.184406357471863	0.0869196602259302	0.0184766326290751	0.0043	0.0111	0.0892	0.017	0.0474	0.0157	0.0165	0.0259	0.003	0.0377	0.0354	0.1495	0.0031	0.0436	0.1145	0.0178	0.0194	0.0033	0.0022	0.0149	0.0169	0.1211	0.027	0.1064	0.0492	0.0023
3	rs1406779	131750352	0.94	0.331738599837001	1.07	0.184406357471863	0.0838888243868057	0.0196458742101853	0.0043	0.0111	0.0892	0.017	0.0475	0.0156	0.0165	0.0259	0.0029	0.0377	0.0353	0.1494	0.0031	0.0436	0.1145	0.0178	0.0194	0.0033	0.0022	0.0149	0.017	0.121	0.0269	0.1065	0.0493	0.0023
3	rs13076253	131751775	0.94	0.331738599837001	1.07	0.184406357471863	0.0905747980313666	0.0266925020420461	0.0043	0.0111	0.0892	0.017	0.0475	0.0156	0.0165	0.0259	0.003	0.0377	0.0353	0.1494	0.0031	0.0436	0.1146	0.0178	0.0194	0.0033	0.0023	0.0149	0.017	0.121	0.0269	0.1065	0.0492	0.0024
3	rs75146347	131760979	0.94	0.331738599837001	1.07	0.184406357471863	0.114732037437691	0.0338730656623439	0.0043	0.0111	0.0891	0.017	0.0474	0.0156	0.0165	0.0259	0.0029	0.0377	0.0351	0.1491	0.0031	0.0436	0.1147	0.0177	0.0194	0.0033	0.0023	0.0149	0.0171	0.1213	0.0269	0.1065	0.0492	0.0024
3	rs17398428	131762110	0.94	0.331738599837001	1.07	0.184406357471863	0.117017796704085	0.0289339893107652	0.0044	0.0111	0.0891	0.017	0.0474	0.0156	0.0165	0.0259	0.0029	0.0376	0.0351	0.149	0.0031	0.0436	0.1148	0.0177	0.0193	0.0033	0.0023	0.0149	0.0171	0.1212	0.0269	0.1065	0.0492	0.0024
3	rs78672676	131774577	0.94	0.331738599837001	1.07	0.184406357471863	0.125369674206897	0.0414381110616784	0.0044	0.0111	0.089	0.017	0.0474	0.0156	0.0165	0.0259	0.0029	0.0376	0.0351	0.149	0.0031	0.0435	0.1149	0.0177	0.0193	0.0034	0.0023	0.0148	0.0172	0.1212	0.0269	0.1064	0.0492	0.0024
3	rs78818536	131778114	0.94	0.331738599837001	1.07	0.184406357471863	0.13183421311246	0.048350110809401	0.0044	0.0111	0.089	0.017	0.0474	0.0156	0.0165	0.0259	0.0029	0.0376	0.0351	0.149	0.0031	0.0435	0.115	0.0177	0.0193	0.0034	0.0023	0.0148	0.0172	0.1212	0.0269	0.1064	0.0492	0.0024
3	rs73208194	131781665	0.94	0.331738599837001	1.07	0.184406357471863	0.140263507526684	0.0470367950796664	0.0044	0.0111	0.089	0.0169	0.0474	0.0155	0.0165	0.0258	0.003	0.0375	0.0351	0.149	0.0031	0.0435	0.1152	0.0178	0.0192	0.0034	0.0023	0.0148	0.0173	0.1213	0.0268	0.1065	0.0492	0.0024
3	rs75075317	131785805	0.94	0.331738599837001	1.07	0.184406357471863	0.158032623963303	0.0622695120060859	0.0044	0.0111	0.0889	0.0169	0.0474	0.0155	0.0165	0.0258	0.003	0.0375	0.0351	0.1489	0.0031	0.0434	0.1153	0.0178	0.0192	0.0034	0.0023	0.0148	0.0174	0.1212	0.0268	0.1064	0.0492	0.0025
3	rs3009490	131797662	0.95	0.291843936447983	1.07	0.184406357471863	0.145258359301871	0.0397708889073667	0.0047	0.0111	0.0883	0.0169	0.0476	0.0155	0.0166	0.0259	0.0031	0.0377	0.0351	0.1481	0.0032	0.0432	0.116	0.0184	0.019	0.0036	0.0024	0.0146	0.0183	0.1207	0.027	0.1051	0.0494	0.0028
3	rs76059689	131798394	0.95	0.291843936447983	1.07	0.184406357471863	0.147696889869641	0.0419442590987126	0.0047	0.0111	0.0882	0.0169	0.0476	0.0155	0.0166	0.0259	0.0031	0.0377	0.0351	0.1481	0.0032	0.0432	0.116	0.0184	0.019	0.0036	0.0024	0.0146	0.0183	0.1207	0.027	0.1051	0.0494	0.0028
3	rs76617652	131801692	0.95	0.291843936447983	1.07	0.184406357471863	0.145841404542721	0.0445160453611691	0.0047	0.0111	0.0882	0.0168	0.0477	0.0155	0.0166	0.0259	0.0031	0.0377	0.0351	0.1481	0.0032	0.0432	0.1161	0.0184	0.019	0.0036	0.0024	0.0146	0.0183	0.1207	0.0269	0.1051	0.0494	0.0028
3	rs61792253	131802869	0.95	0.291843936447983	1.07	0.184406357471863	0.142555859853414	0.0450385573984819	0.0047	0.0111	0.0882	0.0168	0.0477	0.0155	0.0166	0.0259	0.0031	0.0377	0.0351	0.1481	0.0032	0.0432	0.1161	0.0184	0.019	0.0036	0.0024	0.0146	0.0184	0.1207	0.0269	0.1051	0.0494	0.0028
3	rs9818159	131807866	0.95	0.291843936447983	1.07	0.184406357471863	0.122400698039561	0.0489523179733826	0.0047	0.0111	0.0881	0.0168	0.0477	0.0155	0.0166	0.0259	0.0031	0.0378	0.0351	0.1481	0.0032	0.0432	0.116	0.0184	0.0189	0.0036	0.0024	0.0146	0.0184	0.1207	0.027	0.1049	0.0494	0.0028
3	rs3009489	131808371	0.95	0.291843936447983	1.07	0.184406357471863	0.122313172573963	0.0512703801596862	0.0047	0.0111	0.0881	0.0168	0.0477	0.0155	0.0166	0.0259	0.0031	0.0378	0.0351	0.1481	0.0032	0.0431	0.1161	0.0184	0.0189	0.0036	0.0024	0.0146	0.0184	0.1207	0.027	0.1049	0.0494	0.0028
3	rs56341538	131810977	0.95	0.291843936447983	1.07	0.184406357471863	0.11915894301367	0.0732259513449364	0.0048	0.0111	0.0881	0.0169	0.0475	0.0155	0.0166	0.0258	0.0031	0.038	0.0352	0.1481	0.0032	0.043	0.1162	0.0184	0.0189	0.0037	0.0024	0.0146	0.0184	0.1205	0.0269	0.105	0.0495	0.0028
3	rs3009484	131811240	0.95	0.291843936447983	1.07	0.184406357471863	0.117358782789794	0.0752440170072701	0.0048	0.0111	0.0881	0.0169	0.0475	0.0155	0.0166	0.0258	0.0031	0.038	0.0352	0.1481	0.0032	0.043	0.1162	0.0184	0.0189	0.0037	0.0024	0.0146	0.0184	0.1205	0.0269	0.105	0.0495	0.0028
3	rs6775745	131813900	0.95	0.291843936447983	1.07	0.184406357471863	0.189894167694776	0.252283357420548	0.0047	0.0111	0.0882	0.0169	0.0475	0.0155	0.0166	0.0258	0.0031	0.038	0.0352	0.148	0.0032	0.0429	0.1163	0.0184	0.0189	0.0037	0.0024	0.0146	0.0184	0.1204	0.0269	0.1049	0.0495	0.0028
3	rs77999910	131815533	0.95	0.291843936447983	1.07	0.184406357471863	0.22286497858111	0.316082861885231	0.0047	0.0111	0.0882	0.0169	0.0475	0.0155	0.0166	0.0258	0.0031	0.038	0.0352	0.148	0.0032	0.0429	0.1163	0.0184	0.0189	0.0036	0.0024	0.0146	0.0184	0.1204	0.0269	0.1049	0.0496	0.0028
3	rs114366998	131817589	0.95	0.291843936447983	1.07	0.184406357471863	0.26282957527794	0.380267312347481	0.0047	0.011	0.0882	0.0169	0.0475	0.0155	0.0166	0.0258	0.0031	0.038	0.0353	0.148	0.0032	0.0428	0.1163	0.0184	0.0189	0.0036	0.0024	0.0146	0.0184	0.1203	0.0268	0.1049	0.0496	0.0028
3	rs9813389	131837290	0.96	0.255413023536062	1.07	0.184406357471863	0.108473420850691	0.116333833258781	0.0058	0.0097	0.0861	0.0161	0.0478	0.0159	0.0184	0.0263	0.0029	0.0372	0.0368	0.1439	0.0037	0.043	0.1215	0.0184	0.0174	0.0033	0.0022	0.0155	0.0197	0.1132	0.0261	0.1085	0.051	0.0034
3	rs1521282	131839051	0.94	0.331738599837001	1.07	0.184406357471863	0.129798568315456	0.479087624282423	0.0059	0.0093	0.0863	0.0159	0.0479	0.016	0.0189	0.0265	0.0029	0.0367	0.0374	0.1425	0.0035	0.0431	0.1227	0.0185	0.017	0.0032	0.002	0.0158	0.0202	0.111	0.026	0.1095	0.0514	0.0035
3	rs7613053	131841449	0.94	0.331738599837001	1.08	0.159408631830651	0.103322067241085	0.393706729342661	0.0059	0.0093	0.0862	0.0159	0.0479	0.016	0.0189	0.0265	0.0029	0.0367	0.0374	0.1425	0.0035	0.0431	0.1228	0.0185	0.017	0.0032	0.002	0.0158	0.0202	0.111	0.026	0.1095	0.0514	0.0035
3	rs1851218	131843260	0.94	0.331738599837001	1.08	0.159408631830651	0.0615933928254551	0.210960407392729	0.0059	0.0093	0.0862	0.0159	0.048	0.016	0.019	0.0265	0.0029	0.0368	0.0374	0.1426	0.0035	0.0432	0.1229	0.0185	0.017	0.0032	0.002	0.0158	0.0202	0.1108	0.026	0.1095	0.0515	0.0035
3	rs1533747	131845893	0.94	0.331738599837001	1.08	0.159408631830651	0.0529752050036465	0.145732010383225	0.0059	0.0093	0.0862	0.0159	0.048	0.0161	0.0189	0.0265	0.0029	0.0368	0.0375	0.1426	0.0035	0.0433	0.1229	0.0185	0.017	0.0032	0.002	0.0158	0.0201	0.1108	0.026	0.1095	0.0514	0.0035
3	rs1521283	131848591	0.94	0.331738599837001	1.08	0.159408631830651	0.0554173977292585	0.177055151267119	0.0059	0.0093	0.0862	0.0159	0.048	0.0161	0.0189	0.0265	0.0029	0.0368	0.0375	0.1427	0.0034	0.0433	0.1229	0.0185	0.017	0.0032	0.002	0.0159	0.0201	0.1109	0.026	0.1094	0.0515	0.0035
3	rs55974549	131850710	0.94	0.331738599837001	1.08	0.159408631830651	0.0576262792775011	0.186565060719387	0.0059	0.0092	0.0861	0.0159	0.048	0.0161	0.0189	0.0265	0.0029	0.0368	0.0375	0.1427	0.0034	0.0433	0.1229	0.0185	0.017	0.0032	0.002	0.0159	0.0201	0.1108	0.026	0.1094	0.0515	0.0035
3	rs12629947	131855604	0.94	0.331738599837001	1.09	0.136985182682918	0.0855122950932226	0.196659018326756	0.0059	0.0091	0.086	0.0162	0.048	0.0162	0.0192	0.0264	0.0028	0.0367	0.0374	0.1424	0.0034	0.0432	0.1229	0.0186	0.0169	0.0031	0.0019	0.016	0.0203	0.1107	0.0259	0.1096	0.0517	0.0034
3	rs116743601	131867890	0.94	0.331738599837001	1.11	0.0992615496976265	0.0988620119051129	0.191280562706626	0.0058	0.009	0.0864	0.0161	0.0482	0.0159	0.0191	0.0262	0.0027	0.0368	0.0373	0.1427	0.0034	0.0432	0.123	0.0184	0.0166	0.0031	0.0018	0.0162	0.0206	0.1105	0.0259	0.1101	0.0517	0.0034
3	rs2369467	131869688	0.93	0.375229593708928	1.09	0.136985182682918	0.121381941601141	0.203242205344153	0.0059	0.0089	0.0866	0.0161	0.0482	0.0157	0.019	0.0262	0.0027	0.0369	0.0372	0.1426	0.0034	0.0432	0.1232	0.0183	0.0164	0.0031	0.0018	0.0163	0.0207	0.1103	0.026	0.1105	0.0515	0.0034
3	rs2369468	131869814	0.93	0.375229593708928	1.09	0.136985182682918	0.132200827456727	0.207036478098003	0.0059	0.009	0.0866	0.0161	0.0482	0.0157	0.0191	0.026	0.0027	0.0369	0.0371	0.1427	0.0034	0.0431	0.1231	0.0184	0.0164	0.003	0.0018	0.0163	0.0207	0.1103	0.026	0.1106	0.0515	0.0035
3	rs3914905	131870878	0.93	0.375229593708928	1.09	0.136985182682918	0.119618799069619	0.199784792251232	0.0059	0.009	0.0867	0.0161	0.0482	0.0157	0.0191	0.026	0.0027	0.0369	0.0371	0.1426	0.0034	0.0431	0.1231	0.0184	0.0164	0.003	0.0018	0.0164	0.0207	0.1102	0.026	0.1107	0.0515	0.0035
3	rs3844274	131873583	0.93	0.375229593708928	1.09	0.136985182682918	0.111341460947542	0.257145012194247	0.0058	0.0089	0.0867	0.0161	0.048	0.0158	0.0192	0.0259	0.0026	0.0369	0.0369	0.1424	0.0034	0.0431	0.1231	0.0185	0.0165	0.0031	0.0019	0.0164	0.021	0.1103	0.0258	0.1109	0.0515	0.0035
3	rs79457717	131880738	0.93	0.375229593708928	1.09	0.136985182682918	0.162939814144495	0.329571962606509	0.0055	0.0088	0.0871	0.0162	0.0477	0.0159	0.0193	0.0256	0.0024	0.0368	0.0367	0.1424	0.0033	0.0427	0.1238	0.0186	0.0165	0.0031	0.0019	0.0162	0.0214	0.1102	0.0257	0.1114	0.0513	0.0034
3	rs73871593	131885354	0.93	0.375229593708928	1.09	0.136985182682918	0.137554515735984	0.233354452593008	0.0055	0.0088	0.0871	0.0163	0.0477	0.016	0.0193	0.0255	0.0024	0.0368	0.0367	0.1424	0.0033	0.0426	0.1239	0.0187	0.0165	0.0031	0.002	0.0161	0.0214	0.1103	0.0256	0.1115	0.0513	0.0034
3	rs6773554	131889422	0.93	0.375229593708928	1.09	0.136985182682918	0.136554597268285	0.237876357464678	0.0055	0.0088	0.0871	0.0163	0.0477	0.016	0.0193	0.0255	0.0024	0.0368	0.0367	0.1424	0.0033	0.0426	0.124	0.0187	0.0165	0.0031	0.002	0.0161	0.0214	0.1103	0.0256	0.1115	0.0513	0.0034
3	rs1827816	131924008	0.94	0.331738599837001	1.08	0.159408631830651	0.128953519053315	0.153382911667187	0.0052	0.0087	0.0873	0.0165	0.0477	0.0163	0.0195	0.0256	0.0021	0.0366	0.0366	0.143	0.0032	0.0423	0.1239	0.019	0.0165	0.003	0.0019	0.0159	0.0216	0.1103	0.0255	0.1119	0.051	0.0032
3	rs1847828	131930446	0.94	0.331738599837001	1.08	0.159408631830651	0.116677418713677	0.153859779379064	0.0052	0.0087	0.0873	0.0165	0.0477	0.0163	0.0195	0.0256	0.0021	0.0366	0.0366	0.143	0.0032	0.0423	0.1238	0.0191	0.0165	0.003	0.0019	0.0159	0.0217	0.1103	0.0254	0.1119	0.0511	0.0032
3	rs76510238	131936054	0.94	0.331738599837001	1.08	0.159408631830651	0.121178813315778	0.169394149205701	0.0052	0.0087	0.0873	0.0165	0.0477	0.0164	0.0195	0.0256	0.0021	0.0366	0.0366	0.1432	0.0032	0.0424	0.1237	0.0191	0.0165	0.003	0.0019	0.0159	0.0217	0.1102	0.0254	0.1119	0.0511	0.0032
3	rs34340849	131943223	0.93	0.375229593708928	1.08	0.159408631830651	0.114339772214825	0.153764363523109	0.0051	0.0086	0.0873	0.0165	0.0478	0.0165	0.0196	0.0257	0.002	0.0366	0.0365	0.1435	0.0031	0.0424	0.1236	0.0191	0.0165	0.003	0.0018	0.0159	0.0218	0.11	0.0253	0.1117	0.0511	0.0032
3	rs1505821	131948139	0.93	0.375229593708928	1.08	0.159408631830651	0.132231406381997	0.171471809883169	0.0051	0.0086	0.0873	0.0166	0.0479	0.0166	0.0195	0.0257	0.002	0.0366	0.0365	0.1437	0.0031	0.0424	0.1236	0.0191	0.0165	0.0029	0.0018	0.0159	0.0219	0.1098	0.0253	0.1117	0.051	0.0032
3	rs17342834	131959227	0.93	0.375229593708928	1.08	0.159408631830651	0.138810574046185	0.119101046523884	0.0051	0.0086	0.0874	0.0166	0.0479	0.0168	0.0195	0.0258	0.002	0.0365	0.0365	0.1439	0.0031	0.0424	0.1233	0.0192	0.0165	0.003	0.0018	0.0159	0.022	0.1094	0.0253	0.1116	0.0509	0.0033
3	rs7622003	131962071	0.93	0.375229593708928	1.08	0.159408631830651	0.166003427534864	0.163799650787437	0.0051	0.0086	0.0873	0.0166	0.0479	0.0168	0.0195	0.0258	0.002	0.0366	0.0364	0.1439	0.003	0.0424	0.1233	0.0192	0.0165	0.003	0.0019	0.016	0.022	0.1093	0.0254	0.1116	0.0508	0.0033
3	rs2068458	131986969	0.93	0.375229593708928	1.08	0.159408631830651	0.138873556697708	0.0915516510170901	0.0051	0.0085	0.0864	0.0169	0.0479	0.018	0.0197	0.0261	0.002	0.0366	0.0362	0.1429	0.0031	0.0424	0.1216	0.0196	0.0167	0.0034	0.002	0.0167	0.023	0.1082	0.0257	0.1114	0.0507	0.0033
3	rs11720794	132003633	0.93	0.375229593708928	1.07	0.184406357471863	0.0868253807781365	0.0388398252600058	0.0052	0.0086	0.0855	0.0171	0.0477	0.0189	0.0199	0.0264	0.002	0.037	0.0357	0.1423	0.0034	0.0416	0.1207	0.0198	0.017	0.0039	0.0022	0.0175	0.0237	0.1068	0.0259	0.1122	0.0498	0.0034
3	rs73213820	132006337	0.93	0.375229593708928	1.07	0.184406357471863	0.107204604661319	0.0265095516250392	0.0053	0.0086	0.0849	0.0175	0.0475	0.0196	0.02	0.0266	0.002	0.0377	0.0353	0.1414	0.0034	0.0413	0.1203	0.0199	0.0172	0.0042	0.0025	0.0181	0.0242	0.105	0.0259	0.1128	0.0496	0.0034
3	rs61792827	132009662	0.93	0.375229593708928	1.07	0.184406357471863	0.0957477519319744	0.015672154040168	0.0053	0.0086	0.0849	0.0175	0.0475	0.0196	0.02	0.0266	0.002	0.0377	0.0352	0.1413	0.0034	0.0413	0.1203	0.0199	0.0173	0.0042	0.0025	0.0181	0.0242	0.1049	0.0259	0.1129	0.0496	0.0034
3	rs13077557	132009945	0.93	0.375229593708928	1.07	0.184406357471863	0.0947235469556734	0.0140521706072025	0.0053	0.0086	0.0849	0.0175	0.0475	0.0196	0.02	0.0266	0.002	0.0377	0.0352	0.1413	0.0034	0.0413	0.1203	0.0199	0.0173	0.0042	0.0025	0.0181	0.0242	0.1049	0.0259	0.1129	0.0496	0.0034
3	rs61792832	132016409	0.93	0.375229593708928	1.07	0.184406357471863	0.0958982169709053	0.0188237317520134	0.0053	0.0086	0.0849	0.0176	0.0474	0.0196	0.02	0.0266	0.002	0.0377	0.0352	0.1413	0.0034	0.0413	0.1203	0.0199	0.0173	0.0042	0.0025	0.0181	0.0242	0.1049	0.0259	0.1128	0.0497	0.0034
3	rs309978	132029353	0.93	0.375229593708928	1.07	0.184406357471863	0.0924259987824755	0.0265095516250392	0.0053	0.0086	0.0849	0.0176	0.0474	0.0197	0.02	0.0266	0.002	0.0378	0.0351	0.1413	0.0034	0.0413	0.1203	0.0199	0.0173	0.0042	0.0025	0.0181	0.0242	0.1049	0.0259	0.1128	0.0496	0.0034
3	rs9811287	132032063	0.93	0.375229593708928	1.07	0.184406357471863	0.0932864945304459	0.0271986725655142	0.0053	0.0086	0.0849	0.0176	0.0474	0.0197	0.02	0.0266	0.002	0.0378	0.0351	0.1413	0.0034	0.0412	0.1203	0.02	0.0173	0.0042	0.0025	0.0181	0.0242	0.1049	0.0259	0.1127	0.0496	0.0034
3	rs309990	132039889	0.93	0.375229593708928	1.07	0.184406357471863	0.0884608295420604	0.0213824830985977	0.0053	0.0086	0.0849	0.0177	0.0474	0.0197	0.0201	0.0266	0.002	0.0379	0.0351	0.1413	0.0034	0.0412	0.1203	0.02	0.0174	0.0042	0.0025	0.018	0.0243	0.1049	0.0259	0.1126	0.0497	0.0034
3	rs76475275	132043246	0.93	0.375229593708928	1.07	0.184406357471863	0.0951224123517938	0.0281304315236123	0.0053	0.0086	0.0849	0.0177	0.0474	0.0198	0.0201	0.0265	0.002	0.0379	0.035	0.1413	0.0034	0.041	0.1202	0.02	0.0175	0.0042	0.0025	0.0181	0.0243	0.1048	0.0259	0.1126	0.0497	0.0034
3	rs11706011	132058350	0.93	0.375229593708928	1.07	0.184406357471863	0.0938547041757239	0.0291245998673165	0.0053	0.0085	0.0849	0.0179	0.0472	0.0199	0.0202	0.0265	0.002	0.0379	0.0349	0.141	0.0035	0.0407	0.1202	0.0203	0.0176	0.0042	0.0025	0.0181	0.0246	0.1043	0.0264	0.1125	0.0498	0.0034
3	rs2310229	132059280	0.93	0.375229593708928	1.07	0.184406357471863	0.0808362610907247	0.0185919817495896	0.0052	0.0086	0.0847	0.0182	0.047	0.0202	0.0206	0.0265	0.0021	0.0381	0.0347	0.1402	0.0036	0.0401	0.1203	0.0205	0.018	0.0042	0.0026	0.0183	0.0249	0.1037	0.0266	0.1122	0.0499	0.0033
3	rs73215928	132068483	0.93	0.375229593708928	1.07	0.184406357471863	0.132353764748476	0.0755341510079107	0.0049	0.0084	0.0846	0.0184	0.0462	0.0208	0.0209	0.0276	0.0022	0.0387	0.0341	0.1404	0.0038	0.038	0.1201	0.0202	0.0183	0.004	0.0025	0.0186	0.0261	0.104	0.0261	0.1128	0.05	0.0028
3	rs62291051	132073325	0.93	0.375229593708928	1.07	0.184406357471863	0.122196531314632	0.0489523179733826	0.0049	0.0084	0.0846	0.0184	0.0462	0.0208	0.0209	0.0276	0.0022	0.0387	0.0341	0.1404	0.0038	0.038	0.1201	0.0202	0.0183	0.004	0.0025	0.0186	0.0261	0.104	0.0261	0.1128	0.05	0.0028
3	rs66497351	132081173	0.93	0.375229593708928	1.06	0.212122118160079	0.147893015651619	0.0531959351761616	0.0048	0.0084	0.0847	0.0182	0.0459	0.0209	0.0207	0.0277	0.0022	0.0387	0.0338	0.1405	0.0038	0.0375	0.1203	0.0201	0.0182	0.0039	0.0025	0.0185	0.0262	0.1043	0.026	0.1135	0.0502	0.0027
3	rs114846776	132086050	0.93	0.375229593708928	1.06	0.212122118160079	0.146686036080367	0.0545177874489787	0.0048	0.0084	0.0847	0.0182	0.0459	0.0209	0.0207	0.0277	0.0022	0.0388	0.0338	0.1404	0.0037	0.0375	0.1204	0.0201	0.0182	0.0039	0.0024	0.0185	0.0262	0.1044	0.0261	0.1135	0.0502	0.0026
3	rs3889989	132097668	0.93	0.375229593708928	1.06	0.212122118160079	0.14342122020955	0.0505333042179691	0.0048	0.0084	0.0847	0.0182	0.0458	0.021	0.0208	0.0277	0.0022	0.0388	0.0338	0.1404	0.0037	0.0374	0.1203	0.0201	0.0182	0.0039	0.0024	0.0185	0.0262	0.1044	0.0261	0.1136	0.0503	0.0026
3	rs73215959	132098774	0.93	0.375229593708928	1.06	0.212122118160079	0.143806828196132	0.0525714224758535	0.0048	0.0084	0.0847	0.0182	0.0458	0.021	0.0208	0.0277	0.0022	0.0388	0.0338	0.1404	0.0037	0.0374	0.1203	0.0201	0.0182	0.0039	0.0024	0.0185	0.0262	0.1045	0.0261	0.1136	0.0503	0.0026
3	rs11924446	132099515	0.93	0.375229593708928	1.06	0.212122118160079	0.146946506544352	0.0525091471335297	0.0048	0.0084	0.0848	0.0182	0.0458	0.0209	0.0207	0.0277	0.0022	0.0388	0.0338	0.1404	0.0037	0.0374	0.1203	0.0201	0.0182	0.0039	0.0024	0.0185	0.0263	0.1046	0.026	0.1136	0.0504	0.0026
3	rs28409107	132104531	0.93	0.375229593708928	1.06	0.212122118160079	0.149994646476664	0.0570096677885933	0.0048	0.0084	0.0848	0.0182	0.0458	0.0209	0.0207	0.0277	0.0022	0.0388	0.0337	0.1404	0.0037	0.0374	0.1203	0.02	0.0182	0.0038	0.0024	0.0185	0.0263	0.1047	0.026	0.1137	0.0504	0.0026
3	rs62292882	132106324	0.93	0.375229593708928	1.06	0.212122118160079	0.154418411618046	0.0673778871803272	0.0048	0.0084	0.0848	0.0182	0.0458	0.0209	0.0206	0.0277	0.0022	0.0388	0.0337	0.1404	0.0037	0.0374	0.1203	0.02	0.0182	0.0038	0.0024	0.0185	0.0263	0.1047	0.026	0.1137	0.0504	0.0026
3	rs73215978	132110452	0.93	0.375229593708928	1.06	0.212122118160079	0.181122236654324	0.0862792547225027	0.0048	0.0084	0.0848	0.0182	0.0457	0.0208	0.0206	0.0277	0.0022	0.0389	0.0338	0.1404	0.0037	0.0374	0.1202	0.02	0.0181	0.0038	0.0024	0.0185	0.0262	0.1048	0.0259	0.1136	0.0503	0.0026
3	rs17184316	132112618	0.93	0.375229593708928	1.07	0.184406357471863	0.284427213804391	0.164092450458626	0.0048	0.0083	0.085	0.0181	0.0457	0.0209	0.0206	0.0277	0.0021	0.039	0.0337	0.1403	0.0037	0.0374	0.1202	0.0199	0.0181	0.0038	0.0023	0.0185	0.0264	0.1052	0.0259	0.1134	0.0502	0.0025
3	rs74918095	132118786	0.97	0.222305343836028	1.06	0.212122118160079	0.292150440779389	0.300261349136831	0.005	0.0077	0.0857	0.0171	0.0456	0.0215	0.0205	0.028	0.0017	0.04	0.0322	0.138	0.0034	0.0379	0.1217	0.0187	0.0181	0.0029	0.0016	0.0194	0.0287	0.1109	0.027	0.1103	0.0486	0.0018
3	rs17184798	132127681	0.97	0.222305343836028	1.06	0.212122118160079	0.535426222282125	0.814501518209793	0.0051	0.0073	0.0862	0.0165	0.0455	0.0219	0.0204	0.0279	0.0014	0.0406	0.0314	0.1363	0.0032	0.0382	0.1226	0.0178	0.018	0.0023	0.0011	0.0199	0.0302	0.1149	0.0282	0.1082	0.0478	0.0013
3	rs11713327	132137259	0.97	0.222305343836028	1.07	0.184406357471863	0.474936488159503	0.713664701455972	0.0051	0.0073	0.0863	0.0165	0.0456	0.0219	0.0205	0.0278	0.0014	0.0405	0.0313	0.1363	0.0032	0.0382	0.1224	0.0178	0.0181	0.0023	0.0011	0.0199	0.0302	0.1151	0.0282	0.1082	0.0478	0.0013
3	rs9828393	132146434	0.97	0.222305343836028	1.07	0.184406357471863	0.44878642075035	0.601532147673551	0.0052	0.0073	0.0864	0.0165	0.0455	0.0219	0.0204	0.0279	0.0014	0.0405	0.0314	0.1361	0.0032	0.0382	0.1224	0.0178	0.0181	0.0023	0.0011	0.0199	0.0302	0.1151	0.0282	0.1083	0.0478	0.0013
3	rs73215987	132149455	0.97	0.222305343836028	1.07	0.184406357471863	0.453645651756623	0.621402271026528	0.0052	0.0073	0.0864	0.0165	0.0455	0.0219	0.0204	0.0279	0.0014	0.0405	0.0314	0.1361	0.0032	0.0382	0.1224	0.0178	0.018	0.0023	0.0011	0.0199	0.0302	0.1151	0.0282	0.1083	0.0478	0.0013
3	rs141267016	132158769	0.97	0.222305343836028	1.07	0.184406357471863	0.443298491708996	0.671285526260711	0.0052	0.0072	0.0865	0.0164	0.0455	0.0219	0.0204	0.0278	0.0014	0.0404	0.0316	0.136	0.0032	0.0382	0.1226	0.0178	0.018	0.0023	0.0011	0.0199	0.0302	0.1151	0.0283	0.1083	0.0478	0.0013
3	rs9835254	132163522	0.97	0.222305343836028	1.07	0.184406357471863	0.393170828902143	0.594370863745082	0.0052	0.0071	0.0865	0.0164	0.0455	0.0219	0.0204	0.0277	0.0014	0.04	0.032	0.1358	0.0032	0.0383	0.1227	0.0177	0.0181	0.0023	0.001	0.0199	0.0302	0.1152	0.0285	0.1083	0.0479	0.0013
3	rs1500112	132184093	0.97	0.222305343836028	1.06	0.212122118160079	0.400204355310584	0.495560573879365	0.0056	0.0073	0.0872	0.016	0.0451	0.0221	0.0201	0.0277	0.0013	0.0402	0.0318	0.1348	0.003	0.0385	0.1229	0.0175	0.018	0.0023	0.001	0.0199	0.0302	0.1152	0.0285	0.1087	0.0483	0.0013
3	rs78946096	132188163	0.97	0.222305343836028	1.06	0.212122118160079	0.413999295867315	0.498707890579933	0.0055	0.0073	0.087	0.016	0.0451	0.022	0.02	0.0277	0.0013	0.0402	0.0317	0.1347	0.003	0.0385	0.1234	0.0175	0.0179	0.0023	0.001	0.0199	0.0302	0.1153	0.0285	0.1088	0.0482	0.0013
3	rs114724449	132205571	0.97	0.222305343836028	1.07	0.184406357471863	0.410900793333618	0.513416049707606	0.0056	0.0073	0.087	0.016	0.045	0.022	0.02	0.0278	0.0014	0.0403	0.0318	0.1346	0.003	0.0385	0.1233	0.0174	0.018	0.0023	0.001	0.02	0.0303	0.1153	0.0286	0.1088	0.0481	0.0013
3	rs17345563	132209203	0.97	0.222305343836028	1.07	0.184406357471863	0.410614483634348	0.512588432402368	0.0056	0.0074	0.087	0.016	0.045	0.022	0.02	0.0278	0.0014	0.0403	0.0319	0.1345	0.003	0.0385	0.1232	0.0174	0.018	0.0023	0.001	0.02	0.0304	0.1153	0.0286	0.1087	0.0481	0.0013
3	rs115065998	132216443	0.97	0.222305343836028	1.07	0.184406357471863	0.411531026025526	0.513416049707606	0.0056	0.0074	0.0869	0.016	0.045	0.022	0.02	0.0278	0.0014	0.0403	0.0319	0.1345	0.003	0.0385	0.1232	0.0174	0.018	0.0023	0.001	0.02	0.0304	0.1152	0.0287	0.1087	0.0481	0.0013
3	rs61748102	132218075	0.97	0.222305343836028	1.07	0.184406357471863	0.411817655106258	0.512864267370056	0.0056	0.0074	0.0869	0.016	0.045	0.022	0.02	0.0278	0.0014	0.0403	0.0319	0.1344	0.003	0.0385	0.1232	0.0174	0.018	0.0023	0.001	0.02	0.0304	0.1152	0.0287	0.1087	0.0481	0.0013
3	rs3762672	132218623	0.97	0.222305343836028	1.06	0.212122118160079	0.412333838882372	0.512726345200996	0.0056	0.0074	0.0869	0.016	0.0451	0.022	0.0199	0.0277	0.0014	0.0403	0.0319	0.1344	0.003	0.0385	0.1232	0.0174	0.018	0.0023	0.001	0.02	0.0304	0.1152	0.0287	0.1086	0.048	0.0013
3	rs55825559	132221139	0.97	0.222305343836028	1.06	0.212122118160079	0.409641777509282	0.519910673002115	0.0056	0.0074	0.0869	0.016	0.0451	0.022	0.0199	0.0277	0.0014	0.0403	0.0319	0.1344	0.003	0.0385	0.1232	0.0175	0.018	0.0023	0.001	0.02	0.0304	0.1152	0.0287	0.1086	0.048	0.0013
3	rs79953286	132226100	0.97	0.222305343836028	1.06	0.212122118160079	0.410385507755897	0.518942086999148	0.0056	0.0074	0.0869	0.016	0.0451	0.022	0.0199	0.0277	0.0014	0.0403	0.0319	0.1344	0.003	0.0385	0.1232	0.0175	0.018	0.0023	0.001	0.02	0.0304	0.1152	0.0287	0.1087	0.048	0.0013
3	rs78489084	132240307	0.97	0.222305343836028	1.07	0.184406357471863	0.369620123388002	0.50309520257712	0.0057	0.0074	0.0869	0.016	0.0453	0.0218	0.0198	0.0276	0.0014	0.0404	0.032	0.1347	0.003	0.0385	0.1228	0.0175	0.018	0.0023	0.0011	0.02	0.0303	0.1148	0.029	0.1091	0.0478	0.0014
3	rs9833768	132242660	0.97	0.222305343836028	1.08	0.159408631830651	0.369185951540177	0.502546253816385	0.0057	0.0074	0.0869	0.016	0.0453	0.0218	0.0198	0.0276	0.0014	0.0404	0.032	0.1347	0.003	0.0384	0.1228	0.0175	0.018	0.0023	0.0011	0.02	0.0303	0.1148	0.029	0.1091	0.0478	0.0014
3	rs11923334	132250950	0.97	0.222305343836028	1.09	0.136985182682918	0.36750599775223	0.50707962899475	0.0057	0.0074	0.0869	0.016	0.0453	0.0218	0.0198	0.0276	0.0014	0.0405	0.032	0.1347	0.003	0.0384	0.1228	0.0175	0.018	0.0023	0.0011	0.02	0.0303	0.1147	0.029	0.1092	0.0478	0.0014
3	rs114794825	132256930	0.97	0.222305343836028	1.11	0.0992615496976265	0.367451870884053	0.505429932930083	0.0057	0.0074	0.0868	0.016	0.0454	0.0218	0.0198	0.0276	0.0014	0.0405	0.032	0.1347	0.003	0.0384	0.1228	0.0175	0.018	0.0023	0.0011	0.0201	0.0303	0.1147	0.0291	0.1092	0.0478	0.0014
3	rs13082458	132259405	0.97	0.222305343836028	1.11	0.0992615496976265	0.367451870884053	0.502409040449742	0.0057	0.0074	0.0868	0.016	0.0454	0.0218	0.0198	0.0276	0.0014	0.0405	0.032	0.1347	0.003	0.0384	0.1228	0.0175	0.018	0.0023	0.0011	0.0201	0.0303	0.1147	0.0291	0.1092	0.0478	0.0014
3	rs112996116	132260187	0.97	0.222305343836028	1.11	0.0992615496976265	0.367451870884053	0.501448813953978	0.0057	0.0074	0.0868	0.016	0.0454	0.0218	0.0198	0.0276	0.0014	0.0405	0.032	0.1347	0.003	0.0384	0.1228	0.0175	0.018	0.0023	0.0011	0.0201	0.0303	0.1147	0.0291	0.1092	0.0478	0.0014
3	rs62293984	132260432	0.97	0.222305343836028	1.11	0.0992615496976265	0.36750599775223	0.502409040449742	0.0057	0.0074	0.0868	0.016	0.0454	0.0218	0.0198	0.0276	0.0014	0.0405	0.032	0.1347	0.003	0.0384	0.1228	0.0175	0.018	0.0023	0.0011	0.0201	0.0303	0.1147	0.0291	0.1092	0.0478	0.0014
3	rs80184543	132260927	0.97	0.222305343836028	1.11	0.0992615496976265	0.367451870884053	0.503507014144842	0.0057	0.0074	0.0868	0.016	0.0454	0.0218	0.0198	0.0276	0.0014	0.0405	0.032	0.1347	0.003	0.0384	0.1228	0.0175	0.018	0.0023	0.0011	0.0201	0.0303	0.1147	0.0291	0.1092	0.0478	0.0014
3	rs9844024	132267339	0.97	0.222305343836028	1.1	0.116987187387052	0.367776693221459	0.502683476714649	0.0057	0.0074	0.0868	0.016	0.0454	0.0217	0.0198	0.0277	0.0014	0.0405	0.032	0.1347	0.003	0.0384	0.1228	0.0175	0.018	0.0023	0.0011	0.0201	0.0303	0.1147	0.0291	0.1093	0.0478	0.0014
3	rs62293986	132269021	0.98	0.192372589028169	1.1	0.116987187387052	0.378523042132583	0.50873068719222	0.0057	0.0074	0.0868	0.0159	0.0453	0.0218	0.0197	0.0277	0.0014	0.0406	0.0319	0.1347	0.003	0.0384	0.1228	0.0174	0.018	0.0023	0.0011	0.0201	0.0304	0.1148	0.0291	0.1093	0.0477	0.0014
3	rs61023005	132281273	0.98	0.192372589028169	1.11	0.0992615496976265	0.429256024631031	0.5619797142205	0.0058	0.0073	0.0868	0.0157	0.0449	0.0218	0.0193	0.0278	0.0014	0.0409	0.0317	0.1347	0.003	0.0384	0.1228	0.0172	0.0178	0.0022	0.0012	0.0201	0.0306	0.1155	0.0296	0.1093	0.0474	0.0015
3	rs115750212	132287727	0.98	0.192372589028169	1.11	0.0992615496976265	0.445203567928198	0.56452084689308	0.0058	0.0073	0.0868	0.0157	0.0449	0.0218	0.0192	0.0278	0.0014	0.041	0.0317	0.1347	0.003	0.0384	0.1227	0.0172	0.0177	0.0022	0.0012	0.0201	0.0307	0.1156	0.0296	0.1092	0.0475	0.0015
3	rs11706566	132292939	0.98	0.192372589028169	1.11	0.0992615496976265	0.454367721366957	0.571169164224025	0.0058	0.0072	0.0868	0.0157	0.0449	0.0218	0.0192	0.0278	0.0014	0.0411	0.0317	0.1347	0.003	0.0384	0.1227	0.0171	0.0177	0.0022	0.0012	0.0201	0.0307	0.1157	0.0296	0.1092	0.0475	0.0015
3	rs9818117	132294075	0.98	0.192372589028169	1.11	0.0992615496976265	0.456657987810536	0.567489030401633	0.0058	0.0072	0.0868	0.0157	0.0449	0.0218	0.0192	0.0278	0.0014	0.0411	0.0317	0.1347	0.003	0.0384	0.1227	0.0171	0.0177	0.0022	0.0012	0.0201	0.0307	0.1157	0.0296	0.1092	0.0475	0.0015
3	rs72998148	132308259	0.98	0.192372589028169	1.11	0.0992615496976265	0.445680465412894	0.586659799601227	0.0058	0.0072	0.0868	0.0156	0.0448	0.0218	0.0191	0.0277	0.0014	0.0411	0.0315	0.1347	0.003	0.0385	0.1228	0.0171	0.0178	0.0022	0.0012	0.0201	0.0307	0.1159	0.0296	0.1093	0.0474	0.0015
3	rs62291489	132312166	0.98	0.192372589028169	1.11	0.0992615496976265	0.444667358658548	0.588513957939734	0.0058	0.0072	0.0868	0.0157	0.0448	0.0218	0.0191	0.0277	0.0014	0.0411	0.0315	0.1346	0.003	0.0385	0.1228	0.0171	0.0178	0.0022	0.0012	0.0201	0.0307	0.1159	0.0296	0.1094	0.0474	0.0015
3	rs11718290	132335229	0.98	0.192372589028169	1.11	0.0992615496976265	0.443833887757162	0.588513957939734	0.0058	0.0072	0.0867	0.0157	0.0448	0.0218	0.019	0.0277	0.0014	0.0411	0.0315	0.1346	0.003	0.0385	0.1228	0.0171	0.0179	0.0022	0.0012	0.0201	0.0307	0.116	0.0296	0.1094	0.0474	0.0015
3	Affx-21185793	132337477	0.98	0.192372589028169	1.11	0.0992615496976265	0.443952907883215	0.592798135377471	0.0058	0.0072	0.0867	0.0157	0.0448	0.0218	0.019	0.0277	0.0014	0.0411	0.0315	0.1346	0.003	0.0385	0.1228	0.0171	0.0178	0.0022	0.0012	0.0201	0.0307	0.116	0.0296	0.1094	0.0474	0.0015
3	rs6776576	132345648	0.98	0.192372589028169	1.11	0.0992615496976265	0.444071943725991	0.588942040111082	0.0058	0.0072	0.0867	0.0157	0.0447	0.0218	0.019	0.0277	0.0014	0.0411	0.0315	0.1346	0.003	0.0385	0.1228	0.0171	0.0178	0.0022	0.0012	0.0201	0.0307	0.116	0.0296	0.1094	0.0474	0.0015
3	rs9877018	132361596	0.98	0.192372589028169	1.11	0.0992615496976265	0.445561217484336	0.587658017895726	0.0058	0.0072	0.0867	0.0157	0.0447	0.0218	0.0189	0.0277	0.0014	0.0411	0.0315	0.1346	0.003	0.0385	0.1228	0.0171	0.0178	0.0022	0.0013	0.0201	0.0307	0.116	0.0296	0.1094	0.0474	0.0015
3	rs13096279	132374053	0.98	0.192372589028169	1.11	0.0992615496976265	0.449085629138782	0.596946566726512	0.0058	0.0073	0.0867	0.0157	0.0447	0.0218	0.0189	0.0277	0.0014	0.0411	0.0315	0.1346	0.003	0.0385	0.1229	0.017	0.0178	0.0023	0.0013	0.0201	0.0307	0.1161	0.0296	0.1095	0.0473	0.0015
3	rs73002041	132374477	0.98	0.192372589028169	1.11	0.0992615496976265	0.449085629138782	0.598521916001132	0.0058	0.0073	0.0867	0.0157	0.0447	0.0218	0.0189	0.0277	0.0014	0.0411	0.0315	0.1346	0.003	0.0385	0.1229	0.017	0.0178	0.0023	0.0013	0.0201	0.0307	0.1161	0.0296	0.1095	0.0473	0.0015
3	rs6794496	132401600	0.98	0.192372589028169	1.11	0.0992615496976265	0.459559014390112	0.585947036369679	0.0059	0.0073	0.0868	0.0156	0.0446	0.0218	0.0189	0.0276	0.0014	0.0411	0.0315	0.1346	0.003	0.0385	0.1229	0.0168	0.0177	0.0023	0.0013	0.0201	0.0306	0.1161	0.0297	0.1095	0.0473	0.0016
3	rs79581741	132412266	0.98	0.192372589028169	1.11	0.0992615496976265	0.450583140521084	0.553670162121032	0.0059	0.0073	0.0869	0.0156	0.0446	0.0218	0.0188	0.0276	0.0015	0.0412	0.0315	0.1346	0.003	0.0384	0.1229	0.0169	0.0177	0.0022	0.0013	0.02	0.0305	0.1161	0.0296	0.1096	0.0473	0.0016
3	rs10804612	132413941	0.98	0.192372589028169	1.11	0.0992615496976265	0.441931703963859	0.540354684006104	0.0059	0.0073	0.0869	0.0157	0.0446	0.0218	0.0187	0.0276	0.0015	0.0411	0.0315	0.1347	0.003	0.0384	0.1229	0.0169	0.0178	0.0022	0.0013	0.02	0.0305	0.1161	0.0296	0.1097	0.0473	0.0016
3	rs76177059	132415424	0.98	0.192372589028169	1.11	0.0992615496976265	0.444726921756611	0.557891569266549	0.0059	0.0073	0.0869	0.0157	0.0446	0.0218	0.0187	0.0276	0.0015	0.0411	0.0314	0.1347	0.003	0.0385	0.1229	0.0169	0.0178	0.0022	0.0013	0.02	0.0305	0.1161	0.0297	0.1097	0.0473	0.0016
3	rs59376040	132428700	0.98	0.192372589028169	1.11	0.0992615496976265	0.326889521660522	0.490099148503449	0.006	0.0074	0.0867	0.0158	0.0445	0.0216	0.0186	0.0271	0.0016	0.0412	0.0312	0.1348	0.0032	0.0388	0.1232	0.017	0.0177	0.0023	0.0014	0.0198	0.0296	0.1167	0.0299	0.1099	0.0469	0.0016
3	rs16839527	132432857	0.98	0.192372589028169	1.11	0.0992615496976265	0.29615020843595	0.460477868587336	0.006	0.0074	0.0867	0.0158	0.0445	0.0215	0.0186	0.027	0.0016	0.0412	0.0313	0.1349	0.0033	0.0388	0.1232	0.0171	0.0176	0.0023	0.0014	0.0198	0.0294	0.1168	0.03	0.1099	0.0468	0.0016
3	rs11718115	132435823	0.98	0.192372589028169	1.11	0.0992615496976265	0.28903833115018	0.44924538265958	0.006	0.0074	0.0867	0.0158	0.0445	0.0215	0.0186	0.0269	0.0016	0.0413	0.0313	0.1349	0.0033	0.0389	0.1232	0.0171	0.0176	0.0023	0.0014	0.0197	0.0293	0.1169	0.03	0.1099	0.0468	0.0016
3	rs7622700	132446336	0.98	0.192372589028169	1.11	0.0992615496976265	0.227614733445414	0.393320952643982	0.0062	0.0074	0.0868	0.0157	0.0443	0.0213	0.0184	0.0274	0.0017	0.0413	0.0314	0.1341	0.0033	0.039	0.1231	0.017	0.0176	0.0025	0.0015	0.0197	0.0288	0.1171	0.0298	0.1105	0.0469	0.0017
3	rs7653420	132448620	1	0.141401729381863	1.11	0.0992615496976265	0.0825358633906216	0.234454778689623	0.0065	0.0075	0.0875	0.0151	0.044	0.0204	0.0182	0.0271	0.0017	0.0417	0.0312	0.1335	0.0034	0.0388	0.1225	0.0168	0.0182	0.0034	0.0016	0.0188	0.0269	0.1183	0.0301	0.1122	0.0472	0.0018
3	rs116037223	132454295	0.99	0.165458971998582	1.11	0.0992615496976265	0.0662103169379932	0.158560926491128	0.007	0.0078	0.0882	0.0144	0.0437	0.0191	0.0178	0.0268	0.0017	0.0422	0.031	0.1329	0.0036	0.0387	0.1216	0.0166	0.0189	0.0044	0.0018	0.0179	0.0245	0.1195	0.0303	0.114	0.0478	0.002
3	rs76972965	132474115	0.99	0.165458971998582	1.11	0.0992615496976265	0.0609731002146114	0.136940671652922	0.007	0.0078	0.0882	0.0144	0.0437	0.0191	0.0178	0.0267	0.0017	0.0423	0.031	0.1329	0.0036	0.0387	0.1216	0.0166	0.0189	0.0044	0.0019	0.0179	0.0245	0.1195	0.0303	0.1141	0.0477	0.002
3	rs79239275	132491193	0.99	0.165458971998582	1.12	0.083651866997597	0.0464270866789627	0.125150796408133	0.007	0.0078	0.0882	0.0145	0.0437	0.019	0.0178	0.0267	0.0017	0.0422	0.031	0.1331	0.0036	0.0387	0.1216	0.0166	0.019	0.0045	0.0019	0.0178	0.0244	0.1195	0.0303	0.1142	0.0478	0.002
3	rs16839573	132491639	0.98	0.192372589028169	1.12	0.083651866997597	0.0454047567305945	0.0906121869682593	0.007	0.0078	0.0882	0.0145	0.0436	0.019	0.0178	0.0267	0.0017	0.0422	0.031	0.1331	0.0036	0.0387	0.1216	0.0166	0.019	0.0045	0.0019	0.0178	0.0244	0.1195	0.0303	0.1142	0.0479	0.002
3	rs1376949	132493656	0.98	0.192372589028169	1.12	0.083651866997597	0.0483738008990995	0.0574619843297904	0.007	0.0078	0.0882	0.0145	0.0436	0.0189	0.0179	0.0267	0.0017	0.0422	0.0307	0.1332	0.0037	0.0387	0.1217	0.0166	0.019	0.0045	0.0019	0.0178	0.0243	0.1199	0.0302	0.1141	0.0479	0.002
3	rs6790652	132497845	0.99	0.165458971998582	1.12	0.083651866997597	0.0468497784543252	0.0462093511636146	0.0069	0.0078	0.0883	0.0145	0.0435	0.0188	0.0179	0.0267	0.0017	0.0422	0.0307	0.1335	0.0037	0.0387	0.1214	0.0166	0.0192	0.0045	0.0019	0.0178	0.0243	0.1197	0.0303	0.1141	0.0479	0.002
3	rs11922138	132521565	0.98	0.192372589028169	1.12	0.083651866997597	0.051890898956788	0.0401018709599281	0.007	0.0078	0.088	0.0145	0.0434	0.0189	0.0182	0.0268	0.0017	0.0425	0.0306	0.1336	0.0036	0.0386	0.1211	0.0167	0.0192	0.0045	0.0019	0.0178	0.0243	0.1197	0.0302	0.1144	0.0478	0.002
3	rs7340693	132539732	0.98	0.192372589028169	1.18	0.0255692379504257	0.0470699760912344	0.0381345621301667	0.007	0.0078	0.0879	0.0145	0.0434	0.0188	0.0182	0.0267	0.0017	0.0426	0.0307	0.1336	0.0036	0.0386	0.121	0.0168	0.0194	0.0045	0.0019	0.0179	0.0242	0.1197	0.0302	0.1145	0.0477	0.0021
3	rs9844355	132554001	0.98	0.192372589028169	1.2	0.0161071094639359	0.0415409954059556	0.0295556098826515	0.007	0.0079	0.0882	0.0144	0.0434	0.0187	0.0182	0.0265	0.0017	0.0428	0.0308	0.1333	0.0035	0.0388	0.1208	0.0168	0.0198	0.0045	0.0019	0.018	0.0238	0.1197	0.0301	0.1146	0.0478	0.0021
3	rs75885323	132558168	0.98	0.192372589028169	1.18	0.0255692379504257	0.0397033846463671	0.0337707680328617	0.007	0.0078	0.0882	0.0144	0.0434	0.0187	0.0182	0.0265	0.0017	0.0428	0.0308	0.1333	0.0035	0.0388	0.1208	0.0168	0.0198	0.0045	0.0019	0.018	0.0237	0.1197	0.0301	0.1146	0.0478	0.0021
3	rs188314407	132575949	0.98	0.192372589028169	1.18	0.0255692379504257	0.0389925804239684	0.0332106743263381	0.0071	0.0078	0.0882	0.0144	0.0434	0.0188	0.0181	0.0264	0.0017	0.0429	0.0308	0.1335	0.0035	0.0388	0.1205	0.0169	0.0199	0.0046	0.0019	0.018	0.0236	0.1196	0.03	0.1145	0.0478	0.0022
3	rs77094623	132588681	0.98	0.192372589028169	1.18	0.0255692379504257	0.0391729261144079	0.027106308487739	0.0071	0.0078	0.0881	0.0144	0.0435	0.019	0.0181	0.0264	0.0017	0.0429	0.0309	0.1337	0.0035	0.0389	0.1203	0.017	0.0201	0.0046	0.0019	0.018	0.0235	0.1195	0.0299	0.1144	0.0477	0.0022
3	rs79362154	132588885	0.98	0.192372589028169	1.18	0.0255692379504257	0.0392981170473212	0.0260547753255892	0.0071	0.0078	0.0881	0.0144	0.0435	0.019	0.0181	0.0264	0.0017	0.0429	0.0309	0.1337	0.0035	0.0389	0.1203	0.017	0.0201	0.0046	0.0019	0.018	0.0235	0.1195	0.0299	0.1144	0.0477	0.0022
3	rs73205530	132595890	0.98	0.192372589028169	1.17	0.0317925650317571	0.0404940935248941	0.0220467833097127	0.0071	0.0078	0.0879	0.0143	0.0435	0.0189	0.018	0.0264	0.0017	0.043	0.0309	0.1338	0.0035	0.0389	0.1202	0.017	0.0202	0.0047	0.0019	0.018	0.0234	0.1195	0.0299	0.1143	0.0477	0.0022
3	rs77676924	132597194	0.98	0.192372589028169	1.17	0.0317925650317571	0.0399704592128694	0.0234046407137424	0.0071	0.0078	0.0879	0.0143	0.0435	0.0189	0.018	0.0264	0.0017	0.043	0.0309	0.1338	0.0035	0.0389	0.1202	0.017	0.0202	0.0047	0.0019	0.018	0.0234	0.1195	0.0299	0.1143	0.0477	0.0022
3	rs6439371	132610752	0.98	0.192372589028169	1.17	0.0317925650317571	0.0474807737726241	0.0209314623950504	0.0075	0.0076	0.0867	0.0146	0.0439	0.0182	0.018	0.0266	0.0017	0.0433	0.031	0.1337	0.0035	0.0389	0.1201	0.017	0.0204	0.0046	0.0021	0.0177	0.0234	0.1199	0.0297	0.1143	0.0481	0.0023
3	rs1869151	132614374	0.97	0.222305343836028	1.17	0.0317925650317571	0.0481334925501779	0.0157430382817303	0.0075	0.0076	0.0864	0.0148	0.0438	0.0182	0.0181	0.0266	0.0018	0.0433	0.0309	0.1335	0.0035	0.0389	0.1201	0.0171	0.0206	0.0046	0.0021	0.0176	0.0234	0.12	0.0298	0.1144	0.048	0.0023
3	rs73205567	132619325	0.97	0.222305343836028	1.17	0.0317925650317571	0.0369662865805938	0.0112273387956379	0.0075	0.0076	0.0858	0.015	0.044	0.0183	0.0186	0.0265	0.0019	0.0436	0.0309	0.1334	0.0034	0.0392	0.12	0.0172	0.0209	0.0043	0.0021	0.0176	0.0232	0.1196	0.0298	0.1135	0.0484	0.0023
3	rs16839790	132620368	0.97	0.222305343836028	1.17	0.0317925650317571	0.0363689472659332	0.00989315261881819	0.0075	0.0076	0.0858	0.0151	0.044	0.0183	0.0187	0.0265	0.0019	0.0436	0.031	0.1334	0.0034	0.0392	0.12	0.0172	0.021	0.0043	0.0021	0.0176	0.0231	0.1195	0.0298	0.1134	0.0485	0.0023
3	rs62290365	132621902	0.97	0.222305343836028	1.17	0.0317925650317571	0.0382495797514136	0.00934001547333486	0.0075	0.0076	0.0858	0.0151	0.044	0.0183	0.0187	0.0265	0.0019	0.0437	0.031	0.1334	0.0034	0.0392	0.12	0.0172	0.021	0.0043	0.0021	0.0176	0.0231	0.1194	0.0298	0.1133	0.0485	0.0023
3	rs2600956	132624113	0.97	0.222305343836028	1.18	0.0255692379504257	0.035104187628462	0.00906958857596834	0.0075	0.0076	0.0857	0.0151	0.044	0.0183	0.0188	0.0266	0.0019	0.0437	0.031	0.1333	0.0034	0.0392	0.12	0.0172	0.021	0.0043	0.0021	0.0176	0.0231	0.1194	0.0299	0.1133	0.0486	0.0023
3	rs80099680	132641715	0.97	0.222305343836028	1.18	0.0255692379504257	0.0268617926519967	0.00684379892176991	0.0075	0.0076	0.0851	0.0155	0.0441	0.0188	0.0191	0.0267	0.002	0.0439	0.0311	0.1327	0.0033	0.0392	0.1194	0.0174	0.0214	0.0042	0.002	0.0175	0.0228	0.1192	0.03	0.1133	0.0487	0.0023
3	rs73205600	132642505	0.97	0.222305343836028	1.18	0.0255692379504257	0.0260386971302991	0.00693683509615625	0.0075	0.0076	0.0851	0.0155	0.0441	0.0188	0.0191	0.0267	0.002	0.0439	0.0311	0.1327	0.0033	0.0392	0.1193	0.0175	0.0214	0.0042	0.002	0.0175	0.0228	0.1192	0.03	0.1133	0.0487	0.0023
3	rs6802719	132643489	0.97	0.222305343836028	1.18	0.0255692379504257	0.0238925600332127	0.00475134800676449	0.0075	0.0076	0.0847	0.016	0.0439	0.0192	0.0197	0.0266	0.002	0.0442	0.0311	0.1321	0.0033	0.0389	0.1185	0.0178	0.0217	0.0041	0.002	0.0173	0.0224	0.1192	0.0301	0.1134	0.0489	0.0023
3	rs10804615	132653345	0.97	0.222305343836028	1.18	0.0255692379504257	0.0478939930902568	0.0123000889687837	0.0075	0.0076	0.0842	0.0172	0.0439	0.0206	0.021	0.0265	0.0021	0.0453	0.0312	0.1302	0.003	0.0387	0.1164	0.0184	0.0228	0.0038	0.0019	0.017	0.0214	0.1196	0.0303	0.1125	0.0496	0.0023
3	rs10804617	132653416	0.97	0.222305343836028	1.18	0.0255692379504257	0.0476870803837659	0.0121438022339737	0.0075	0.0076	0.0842	0.0172	0.0439	0.0206	0.021	0.0265	0.0021	0.0453	0.0312	0.1302	0.003	0.0387	0.1164	0.0184	0.0228	0.0038	0.0019	0.017	0.0214	0.1196	0.0303	0.1125	0.0496	0.0023
3	rs2887599	132662157	0.97	0.222305343836028	1.17	0.0317925650317571	0.0465207936092213	0.0114077118862803	0.0075	0.0076	0.0843	0.0172	0.0439	0.0206	0.021	0.0265	0.0021	0.0453	0.0311	0.1302	0.0031	0.0387	0.1164	0.0184	0.0228	0.0038	0.002	0.017	0.0214	0.1196	0.0302	0.1126	0.0496	0.0023
3	rs112433338	132682787	0.97	0.222305343836028	1.18	0.0255692379504257	0.0448688750468083	0.00707762605923572	0.0075	0.0077	0.0837	0.0176	0.0436	0.0209	0.0215	0.0263	0.0022	0.0456	0.0311	0.1298	0.003	0.0386	0.1162	0.0184	0.0232	0.0038	0.002	0.0168	0.021	0.1201	0.0301	0.1122	0.0494	0.0023
3	rs2369955	132693588	0.97	0.222305343836028	1.18	0.0255692379504257	0.0630569067518778	0.00925845714018799	0.0076	0.0077	0.0835	0.0179	0.0433	0.0211	0.0219	0.0263	0.0023	0.0457	0.0312	0.1296	0.003	0.0387	0.116	0.0184	0.0235	0.0037	0.0021	0.0167	0.0208	0.1204	0.03	0.112	0.0492	0.0024
3	rs4549270	132700190	0.97	0.222305343836028	1.18	0.0255692379504257	0.0636717977621171	0.00980913898164545	0.0076	0.0077	0.0835	0.0179	0.0433	0.0211	0.0219	0.0263	0.0023	0.0457	0.0312	0.1296	0.003	0.0387	0.116	0.0184	0.0235	0.0037	0.0021	0.0167	0.0208	0.1204	0.03	0.112	0.0492	0.0024
3	rs112351294	132711295	0.97	0.222305343836028	1.18	0.0255692379504257	0.0439602700502654	0.0327556241814075	0.0074	0.0076	0.0834	0.0183	0.0435	0.0218	0.0223	0.0262	0.0023	0.0452	0.0313	0.1287	0.003	0.0394	0.1159	0.0189	0.0241	0.0036	0.0021	0.0164	0.0202	0.1202	0.0298	0.112	0.049	0.0023
3	rs80280502	132712999	0.97	0.222305343836028	1.18	0.0255692379504257	0.0421370457713161	0.0301833888372973	0.0074	0.0076	0.0834	0.0183	0.0435	0.0218	0.0223	0.0262	0.0023	0.0452	0.0313	0.1287	0.003	0.0394	0.1159	0.0189	0.0242	0.0036	0.0021	0.0164	0.0201	0.1202	0.0298	0.112	0.049	0.0023
3	rs1013391	132725363	0.97	0.222305343836028	1.18	0.0255692379504257	0.0468340768350236	0.0355290906486029	0.0073	0.0076	0.0834	0.0184	0.0435	0.0219	0.0224	0.0262	0.0023	0.0452	0.0314	0.1285	0.003	0.0394	0.1159	0.019	0.0242	0.0036	0.0021	0.0163	0.0201	0.1202	0.0298	0.112	0.049	0.0023
3	rs115138039	132727912	0.97	0.222305343836028	1.18	0.0255692379504257	0.0461311935253122	0.0351116939589534	0.0073	0.0076	0.0834	0.0184	0.0435	0.0219	0.0224	0.0262	0.0023	0.0452	0.0314	0.1285	0.003	0.0394	0.1159	0.019	0.0242	0.0036	0.0021	0.0163	0.0201	0.1202	0.0298	0.112	0.049	0.0023
3	rs6439380	132736205	0.97	0.222305343836028	1.19	0.0203852747306207	0.0425474534843009	0.0363706320443255	0.0073	0.0076	0.0835	0.0184	0.0434	0.0218	0.0224	0.0259	0.0023	0.0451	0.0317	0.1284	0.003	0.0396	0.1159	0.0189	0.0243	0.0036	0.0021	0.0163	0.0199	0.1204	0.0298	0.1121	0.0491	0.0023
3	rs939571	132742822	0.97	0.222305343836028	1.19	0.0203852747306207	0.0375838886304393	0.0268760456943843	0.0073	0.0076	0.0835	0.0184	0.0434	0.0218	0.0224	0.0258	0.0023	0.045	0.0317	0.1284	0.003	0.0396	0.1159	0.0189	0.0243	0.0036	0.0022	0.0163	0.0199	0.1205	0.0297	0.112	0.0491	0.0023
3	rs71315683	132749539	0.98	0.192372589028169	1.19	0.0203852747306207	0.035117068040517	0.0200034523563122	0.0073	0.0075	0.0835	0.0184	0.0434	0.0218	0.0224	0.0257	0.0024	0.0449	0.0318	0.1282	0.0031	0.0396	0.1159	0.0189	0.0243	0.0036	0.0022	0.0163	0.0197	0.1208	0.0297	0.1119	0.0493	0.0023
3	rs1464403	132751699	0.98	0.192372589028169	1.2	0.0161071094639359	0.0362371200609223	0.0231470818181085	0.0073	0.0076	0.0835	0.0184	0.0435	0.0218	0.0224	0.0257	0.0024	0.0449	0.0318	0.1282	0.0031	0.0396	0.1159	0.0189	0.0243	0.0036	0.0022	0.0163	0.0197	0.1207	0.0297	0.1119	0.0493	0.0024
3	rs1402452	132795728	0.98	0.192372589028169	1.2	0.0161071094639359	0.0436153248585286	0.0431359396601652	0.0073	0.0075	0.0834	0.0188	0.0436	0.0222	0.0228	0.0254	0.0025	0.0446	0.0317	0.1277	0.0032	0.0393	0.1157	0.0189	0.0249	0.0037	0.0024	0.0162	0.0193	0.1208	0.0296	0.1117	0.0493	0.0024
3	rs10512885	132799294	0.98	0.192372589028169	1.22	0.00978006677549507	0.0443221921113195	0.0414942138465787	0.0073	0.0075	0.0835	0.0189	0.0436	0.0223	0.023	0.0255	0.0025	0.0446	0.0317	0.1274	0.0032	0.0393	0.116	0.0189	0.025	0.0038	0.0025	0.0161	0.0191	0.1206	0.0296	0.1116	0.0493	0.0024
3	rs74712762	132799599	0.98	0.192372589028169	1.23	0.00751259866635779	0.04120916961389	0.0352679535612161	0.0073	0.0075	0.0835	0.0189	0.0436	0.0223	0.023	0.0255	0.0025	0.0446	0.0317	0.1274	0.0032	0.0393	0.116	0.0189	0.025	0.0038	0.0025	0.016	0.0191	0.1205	0.0296	0.1115	0.0493	0.0024
3	rs6768986	132803168	0.98	0.192372589028169	1.23	0.00751259866635779	0.0557344778051676	0.0589589199772186	0.0074	0.0077	0.0834	0.0193	0.0436	0.0226	0.023	0.0251	0.0026	0.0446	0.0317	0.1268	0.0032	0.0395	0.1156	0.0191	0.0254	0.0039	0.0025	0.0158	0.0186	0.1201	0.0296	0.1116	0.0497	0.0025
3	rs78623776	132803276	0.98	0.192372589028169	1.23	0.00751259866635779	0.0528729116889087	0.0540125712744071	0.0074	0.0077	0.0834	0.0193	0.0436	0.0226	0.023	0.0251	0.0026	0.0446	0.0317	0.1267	0.0032	0.0395	0.1156	0.0191	0.0255	0.0039	0.0026	0.0158	0.0186	0.1201	0.0296	0.1116	0.0497	0.0025
3	rs79586932	132809285	0.98	0.192372589028169	1.24	0.00571467630016231	0.0496528148931608	0.0504720913336642	0.0074	0.0077	0.0834	0.0194	0.0436	0.0226	0.0231	0.0251	0.0026	0.0445	0.0317	0.1266	0.0032	0.0396	0.1156	0.0191	0.0255	0.0039	0.0026	0.0158	0.0186	0.12	0.0296	0.1116	0.0497	0.0025
3	rs76666102	132822501	0.98	0.192372589028169	1.24	0.00571467630016231	0.0548392157996892	0.054201789283204	0.0074	0.0077	0.0833	0.0196	0.0436	0.0227	0.0231	0.025	0.0026	0.0446	0.0318	0.126	0.0033	0.0396	0.1154	0.0193	0.0258	0.004	0.0027	0.0157	0.0183	0.1198	0.0295	0.1116	0.0497	0.0026
3	rs73211517	132822811	0.98	0.192372589028169	1.24	0.00571467630016231	0.0572661145750795	0.0545810822115192	0.0074	0.0077	0.0833	0.0196	0.0437	0.0227	0.0231	0.025	0.0027	0.0446	0.0318	0.126	0.0033	0.0396	0.1154	0.0193	0.0258	0.004	0.0027	0.0157	0.0183	0.1198	0.0295	0.1116	0.0497	0.0026
3	rs13318600	132824981	0.98	0.192372589028169	1.24	0.00571467630016231	0.058042326555067	0.0567518894301204	0.0074	0.0077	0.0833	0.0196	0.0437	0.0227	0.0231	0.025	0.0027	0.0446	0.0318	0.126	0.0033	0.0396	0.1153	0.0193	0.0258	0.004	0.0027	0.0157	0.0184	0.1198	0.0296	0.1116	0.0496	0.0026
3	rs115584616	132826804	0.98	0.192372589028169	1.24	0.00571467630016231	0.0562123630535631	0.0544545243824186	0.0074	0.0077	0.0833	0.0196	0.0437	0.0227	0.0231	0.025	0.0027	0.0446	0.0319	0.126	0.0033	0.0396	0.1152	0.0194	0.0258	0.004	0.0027	0.0156	0.0183	0.1197	0.0296	0.1116	0.0496	0.0026
3	rs3811650	132837827	0.98	0.192372589028169	1.24	0.00571467630016231	0.0513543788114615	0.0457980619127891	0.0075	0.0077	0.0833	0.0196	0.0437	0.0227	0.0231	0.025	0.0027	0.0445	0.0319	0.1259	0.0033	0.0397	0.1151	0.0194	0.0259	0.0041	0.0027	0.0156	0.0182	0.1197	0.0296	0.1117	0.0496	0.0026
3	rs78368337	132856174	0.99	0.165458971998582	1.24	0.00571467630016231	0.0733503085460639	0.180071620677622	0.0075	0.008	0.0831	0.0204	0.0442	0.0236	0.0242	0.0239	0.0029	0.0446	0.0325	0.1227	0.0035	0.0403	0.1142	0.0203	0.0271	0.0042	0.0028	0.0146	0.0156	0.1192	0.0297	0.1115	0.0508	0.0029
3	rs71315687	132856762	0.99	0.165458971998582	1.23	0.00751259866635779	0.0874867038488291	0.215336944165473	0.0075	0.008	0.0831	0.0206	0.0442	0.0237	0.0243	0.0238	0.0029	0.0447	0.0326	0.1225	0.0035	0.0403	0.114	0.0204	0.0273	0.0043	0.0029	0.0145	0.0153	0.1192	0.0297	0.1114	0.0509	0.003
3	rs112667192	132858738	0.99	0.165458971998582	1.23	0.00751259866635779	0.0927450241675538	0.215872693787667	0.0075	0.0081	0.083	0.0207	0.0443	0.0237	0.0244	0.0238	0.0029	0.0447	0.0326	0.1224	0.0035	0.0404	0.1139	0.0204	0.0273	0.0043	0.0029	0.0144	0.0152	0.1191	0.0297	0.1115	0.0509	0.003
3	rs7630783	132860594	0.99	0.165458971998582	1.22	0.00978006677549507	0.100145873457955	0.226569922258789	0.0075	0.0081	0.083	0.0207	0.0443	0.0237	0.0244	0.0238	0.0029	0.0447	0.0326	0.1225	0.0035	0.0404	0.1139	0.0204	0.0273	0.0043	0.0029	0.0144	0.0152	0.1191	0.0297	0.1115	0.0509	0.003
3	rs9854387	132862516	0.99	0.165458971998582	1.2	0.0161071094639359	0.0926958981741935	0.21223826975051	0.0075	0.0081	0.083	0.0208	0.0444	0.0237	0.0243	0.0238	0.0029	0.0448	0.0326	0.1225	0.0036	0.0403	0.1139	0.0204	0.0273	0.0043	0.0029	0.0145	0.0152	0.119	0.0297	0.1114	0.0508	0.003
3	rs79810016	132881888	1	0.141401729381863	1.2	0.0161071094639359	0.112862246286019	0.340382396347649	0.0077	0.0083	0.0826	0.0215	0.0444	0.0238	0.0252	0.0237	0.0032	0.0447	0.0325	0.1203	0.0037	0.041	0.1134	0.021	0.0281	0.0043	0.003	0.0143	0.0147	0.1172	0.0292	0.1118	0.0512	0.0032
3	rs80211523	132882254	1.01	0.120031835070186	1.2	0.0161071094639359	0.162939814144495	0.431348465334757	0.0078	0.0084	0.0829	0.0219	0.0443	0.0238	0.0258	0.0237	0.0033	0.0448	0.0327	0.1189	0.0037	0.0411	0.1137	0.0213	0.0285	0.0044	0.003	0.0142	0.0144	0.1158	0.029	0.1117	0.0516	0.0033
3	rs6794137	132888446	1.02	0.101174939294895	1.2	0.0161071094639359	0.256297315376121	0.644336771608749	0.0076	0.0091	0.084	0.0228	0.0448	0.0233	0.0269	0.024	0.0034	0.0447	0.0336	0.1156	0.0037	0.0417	0.1127	0.0232	0.0295	0.0044	0.0025	0.0145	0.0142	0.1114	0.0283	0.1114	0.0527	0.0036
3	rs55688467	132902932	1.02	0.101174939294895	1.2	0.0161071094639359	0.268257329257079	0.649735333369442	0.0076	0.0092	0.0843	0.0227	0.0447	0.0234	0.027	0.0241	0.0034	0.0447	0.0336	0.1153	0.0038	0.0419	0.1126	0.0234	0.0295	0.0044	0.0025	0.0146	0.0141	0.111	0.0282	0.1115	0.0528	0.0036
3	rs62280328	132904156	1.02	0.101174939294895	1.19	0.0203852747306207	0.268945767648541	0.651342318214483	0.0076	0.0092	0.0844	0.0227	0.0447	0.0234	0.027	0.0241	0.0034	0.0447	0.0336	0.1153	0.0038	0.0419	0.1126	0.0234	0.0295	0.0044	0.0025	0.0146	0.0141	0.1109	0.0282	0.1115	0.0528	0.0036
3	rs76115744	132912178	1.02	0.101174939294895	1.19	0.0203852747306207	0.287989032544909	0.662470040749054	0.0076	0.0092	0.0844	0.0227	0.0447	0.0234	0.027	0.0241	0.0034	0.0447	0.0335	0.1151	0.0038	0.042	0.1126	0.0233	0.0295	0.0044	0.0025	0.0147	0.0141	0.1108	0.0282	0.1116	0.0529	0.0037
3	rs1450048	132912300	1.02	0.101174939294895	1.19	0.0203852747306207	0.292390570506471	0.6702556811725	0.0077	0.0092	0.0845	0.0227	0.0447	0.0234	0.027	0.0241	0.0034	0.0447	0.0335	0.1151	0.0038	0.042	0.1126	0.0233	0.0295	0.0044	0.0025	0.0147	0.0141	0.1107	0.0282	0.1116	0.0529	0.0037
3	rs75971626	132919608	1.02	0.101174939294895	1.19	0.0203852747306207	0.313783175291198	0.610728269619797	0.0077	0.0094	0.0851	0.0223	0.0449	0.0229	0.0272	0.0243	0.0034	0.0449	0.0334	0.1146	0.0039	0.0423	0.1124	0.0235	0.0292	0.0044	0.0026	0.0149	0.0141	0.1106	0.0281	0.1112	0.0528	0.0038
3	rs62280349	132933120	1.02	0.101174939294895	1.19	0.0203852747306207	0.347758105730007	0.627769544278177	0.0078	0.0094	0.0852	0.0222	0.0449	0.0228	0.0272	0.0244	0.0034	0.0449	0.0334	0.1145	0.0039	0.0423	0.1124	0.0236	0.0292	0.0044	0.0026	0.015	0.0141	0.1105	0.0281	0.1112	0.0528	0.0038
3	rs1124217	132955302	1.02	0.101174939294895	1.18	0.0255692379504257	0.372830184454429	0.612168147183475	0.0077	0.0094	0.0858	0.0223	0.0447	0.0226	0.0272	0.0246	0.0034	0.0448	0.0335	0.1144	0.0039	0.0419	0.1127	0.0236	0.0291	0.0044	0.0026	0.0149	0.0141	0.1105	0.028	0.1114	0.0528	0.0038
3	rs77617207	132987108	1.01	0.120031835070186	1.18	0.0255692379504257	0.368968963346071	0.607132093668212	0.0077	0.0094	0.0861	0.0221	0.0446	0.0224	0.027	0.0247	0.0034	0.0448	0.0335	0.1143	0.0039	0.0421	0.1127	0.0235	0.0289	0.0045	0.0026	0.015	0.0141	0.1108	0.0279	0.1117	0.0527	0.0038
3	rs75742992	132988414	1.01	0.120031835070186	1.18	0.0255692379504257	0.369240208769485	0.606844617274835	0.0077	0.0094	0.0861	0.0221	0.0446	0.0224	0.027	0.0247	0.0034	0.0448	0.0335	0.1143	0.0039	0.0421	0.1127	0.0235	0.0289	0.0045	0.0026	0.015	0.0141	0.1108	0.0279	0.1117	0.0527	0.0038
3	rs112069050	132998341	1.01	0.120031835070186	1.18	0.0255692379504257	0.38177214825231	0.622703427192796	0.0077	0.0094	0.0861	0.0221	0.0446	0.0224	0.027	0.0248	0.0034	0.0448	0.0334	0.1143	0.0039	0.0421	0.1127	0.0235	0.0288	0.0045	0.0026	0.015	0.0141	0.1108	0.0279	0.1118	0.0527	0.0038
3	rs35186564	132999248	1.01	0.120031835070186	1.18	0.0255692379504257	0.38348495470599	0.627334928666887	0.0077	0.0094	0.0861	0.0221	0.0446	0.0224	0.027	0.0248	0.0034	0.0448	0.0334	0.1143	0.0039	0.0421	0.1127	0.0235	0.0288	0.0045	0.0026	0.015	0.0141	0.1109	0.0279	0.1118	0.0527	0.0038
3	rs112734559	133007032	1.01	0.120031835070186	1.18	0.0255692379504257	0.37731512257477	0.628059327187772	0.0077	0.0094	0.0862	0.0221	0.0446	0.0224	0.027	0.0248	0.0034	0.0448	0.0334	0.1143	0.0039	0.0421	0.1127	0.0235	0.0288	0.0045	0.0026	0.015	0.0141	0.1108	0.0279	0.1118	0.0527	0.0038
3	rs74920210	133011890	1.01	0.120031835070186	1.18	0.0255692379504257	0.38127561045264	0.636912688733566	0.0076	0.0094	0.0862	0.0221	0.0446	0.0225	0.027	0.0248	0.0034	0.0448	0.0335	0.1141	0.0039	0.0421	0.1127	0.0236	0.0288	0.0046	0.0026	0.0151	0.0141	0.1107	0.0278	0.1119	0.0527	0.0038
3	rs75199408	133046042	1.02	0.101174939294895	1.18	0.0255692379504257	0.380614070294439	0.630378716855373	0.0076	0.0095	0.0863	0.0221	0.0446	0.0225	0.0271	0.0249	0.0034	0.0448	0.0335	0.1139	0.0039	0.0422	0.1126	0.0236	0.0289	0.0046	0.0026	0.0152	0.0141	0.1106	0.0278	0.112	0.0526	0.0038
3	rs9876399	133051572	1.02	0.101174939294895	1.18	0.0255692379504257	0.381055032266783	0.628783921455685	0.0076	0.0095	0.0863	0.0221	0.0446	0.0225	0.0271	0.0249	0.0034	0.0448	0.0335	0.1139	0.0039	0.0422	0.1126	0.0236	0.0289	0.0046	0.0026	0.0152	0.0141	0.1106	0.0278	0.112	0.0526	0.0038
3	rs11710087	133067563	1.02	0.101174939294895	1.18	0.0255692379504257	0.359860828999776	0.604402374100323	0.0076	0.0095	0.0863	0.022	0.0447	0.0226	0.0271	0.0248	0.0034	0.0447	0.0336	0.1137	0.0039	0.0423	0.1125	0.0236	0.0289	0.0047	0.0026	0.0152	0.0141	0.1105	0.0277	0.112	0.0525	0.0038
3	rs62280863	133067850	1.02	0.101174939294895	1.18	0.0255692379504257	0.360718139440837	0.608138515335024	0.0076	0.0095	0.0863	0.022	0.0447	0.0226	0.0271	0.0248	0.0034	0.0447	0.0336	0.1137	0.0039	0.0423	0.1125	0.0236	0.0289	0.0047	0.0026	0.0152	0.0141	0.1105	0.0277	0.112	0.0525	0.0038
3	rs1795101	133090106	1.02	0.101174939294895	1.18	0.0255692379504257	0.323181273669355	0.615194496992373	0.0076	0.0098	0.0863	0.022	0.0447	0.0229	0.0273	0.0248	0.0033	0.0443	0.034	0.114	0.0041	0.0422	0.1115	0.0239	0.0292	0.0046	0.0025	0.0152	0.0143	0.1098	0.0276	0.112	0.0523	0.0039
3	rs954658	133091120	1.02	0.101174939294895	1.18	0.0255692379504257	0.328573112402416	0.624873440676593	0.0076	0.0098	0.0863	0.022	0.0447	0.0229	0.0274	0.0248	0.0033	0.0443	0.0341	0.114	0.0041	0.0422	0.1115	0.024	0.0292	0.0046	0.0025	0.0152	0.0143	0.1098	0.0276	0.112	0.0523	0.0039
3	rs1114630	133094559	1.02	0.101174939294895	1.18	0.0255692379504257	0.33586913312509	0.614617777627592	0.0076	0.0099	0.0861	0.022	0.0446	0.0229	0.0273	0.0247	0.0033	0.0444	0.0341	0.1139	0.0042	0.0421	0.1115	0.024	0.0292	0.0046	0.0026	0.0153	0.0143	0.1098	0.0275	0.1118	0.0523	0.0041
3	rs78503522	133094797	1.02	0.101174939294895	1.18	0.0255692379504257	0.33344501211824	0.615915575721562	0.0076	0.0099	0.0861	0.022	0.0446	0.0229	0.0273	0.0247	0.0033	0.0444	0.0341	0.1139	0.0042	0.0421	0.1115	0.024	0.0292	0.0046	0.0026	0.0153	0.0143	0.1098	0.0275	0.1118	0.0523	0.0041
3	rs62280872	133095492	1.02	0.101174939294895	1.18	0.0255692379504257	0.332981861165918	0.621691361537928	0.0076	0.0099	0.0861	0.022	0.0446	0.0229	0.0273	0.0247	0.0033	0.0444	0.0341	0.1139	0.0042	0.0421	0.1115	0.024	0.0292	0.0046	0.0026	0.0153	0.0144	0.1098	0.0275	0.1118	0.0522	0.0041
3	rs34111099	133098806	1.02	0.101174939294895	1.18	0.0255692379504257	0.327603220590217	0.621113212141656	0.0077	0.0099	0.086	0.022	0.0446	0.0229	0.0273	0.0247	0.0034	0.0444	0.0341	0.1138	0.0043	0.0421	0.1117	0.024	0.0291	0.0047	0.0026	0.0153	0.0144	0.1098	0.0276	0.1117	0.052	0.0042
3	rs1197314	133099245	1.02	0.101174939294895	1.18	0.0255692379504257	0.32439798168297	0.618224365714736	0.0077	0.0099	0.0859	0.022	0.0446	0.0229	0.0273	0.0247	0.0034	0.0444	0.0341	0.1138	0.0043	0.0421	0.1117	0.024	0.0291	0.0047	0.0026	0.0152	0.0144	0.1097	0.0276	0.1117	0.0519	0.0042
3	rs6807356	133101390	1.02	0.101174939294895	1.18	0.0255692379504257	0.293689088507667	0.602966854583027	0.0077	0.0099	0.086	0.0219	0.0446	0.023	0.0273	0.0247	0.0034	0.0444	0.0342	0.1138	0.0043	0.042	0.1116	0.0242	0.0291	0.0046	0.0026	0.0152	0.0145	0.1098	0.0275	0.1116	0.0517	0.0042
3	rs114588950	133101675	1.02	0.101174939294895	1.17	0.0317925650317571	0.287989032544909	0.600671714308084	0.0077	0.0099	0.0861	0.0219	0.0446	0.023	0.0273	0.0247	0.0034	0.0444	0.0342	0.1138	0.0043	0.042	0.1116	0.0242	0.0291	0.0046	0.0026	0.0152	0.0145	0.1098	0.0275	0.1116	0.0517	0.0042
3	rs79814304	133103259	1.02	0.101174939294895	1.17	0.0317925650317571	0.278075781940445	0.598665178690233	0.0077	0.0099	0.0861	0.0219	0.0446	0.023	0.0273	0.0247	0.0034	0.0444	0.0342	0.1138	0.0043	0.042	0.1115	0.0242	0.0291	0.0046	0.0026	0.0153	0.0145	0.1098	0.0275	0.1117	0.0517	0.0042
3	rs16840309	133109606	1.02	0.101174939294895	1.18	0.0255692379504257	0.240337350057532	0.588513957939734	0.0077	0.0099	0.086	0.022	0.0447	0.023	0.0273	0.0247	0.0034	0.0444	0.0343	0.1138	0.0043	0.0419	0.1114	0.0241	0.029	0.0046	0.0026	0.0153	0.0147	0.1098	0.0274	0.1118	0.0515	0.0042
3	rs1201671	133110276	1.02	0.101174939294895	1.18	0.0255692379504257	0.242762763125888	0.588656643693705	0.0077	0.01	0.086	0.022	0.0447	0.023	0.0273	0.0247	0.0034	0.0444	0.0343	0.1137	0.0043	0.0419	0.1114	0.0241	0.029	0.0046	0.0026	0.0153	0.0147	0.1098	0.0274	0.1118	0.0515	0.0042
3	rs1197303	133112872	1.02	0.101174939294895	1.18	0.0255692379504257	0.241115483726869	0.610728269619797	0.0076	0.01	0.0858	0.0219	0.0447	0.023	0.0274	0.0247	0.0034	0.0443	0.0343	0.1138	0.0043	0.0419	0.1115	0.024	0.029	0.0046	0.0026	0.0153	0.0148	0.1096	0.0274	0.1119	0.0516	0.0042
3	rs75416513	133113151	1.02	0.101174939294895	1.16	0.0391967480014609	0.241505070507579	0.618513107593303	0.0076	0.01	0.0858	0.0219	0.0448	0.023	0.0274	0.0247	0.0034	0.0443	0.0343	0.1138	0.0043	0.0419	0.1115	0.024	0.029	0.0042	0.0026	0.0153	0.0148	0.1099	0.0274	0.1119	0.0516	0.0042
3	rs116747354	133115883	1.02	0.101174939294895	1.15	0.047929882429645	0.247961292567966	0.650027444196401	0.0075	0.01	0.0856	0.0218	0.0448	0.0231	0.0275	0.0247	0.0033	0.0443	0.0343	0.1137	0.0044	0.0421	0.1113	0.024	0.029	0.0042	0.0025	0.0154	0.0148	0.1098	0.0274	0.1119	0.0516	0.0042
3	rs73211831	133117109	1.02	0.101174939294895	1.15	0.047929882429645	0.253309208608683	0.662763459847561	0.0075	0.01	0.0855	0.0218	0.0449	0.0231	0.0275	0.0248	0.0033	0.0443	0.0343	0.1137	0.0044	0.0422	0.1112	0.0239	0.029	0.0041	0.0025	0.0154	0.0149	0.1098	0.0274	0.1119	0.0516	0.0042
3	rs679749	133119626	1.03	0.0846525390220556	1.15	0.047929882429645	0.271062931070976	0.743188483538099	0.0075	0.01	0.0855	0.0218	0.0448	0.0232	0.0276	0.0248	0.0033	0.0443	0.0343	0.1136	0.0044	0.0422	0.1109	0.0239	0.0291	0.0041	0.0025	0.0155	0.0149	0.1097	0.0274	0.112	0.0517	0.0042
3	rs11708694	133130924	1.07	0.0382760853635132	1.15	0.047929882429645	0.112584793682211	0.471107793464998	0.007	0.0089	0.0876	0.0219	0.0449	0.0244	0.0285	0.0247	0.0035	0.0429	0.0358	0.1141	0.0052	0.0417	0.1081	0.0248	0.0288	0.0043	0.0027	0.0166	0.0171	0.1061	0.0285	0.1093	0.0512	0.0044
3	rs116570170	133132225	1.07	0.0382760853635132	1.15	0.047929882429645	0.13061660077661	0.438881282353612	0.0067	0.0078	0.09	0.022	0.0449	0.0255	0.0293	0.0245	0.0036	0.0417	0.037	0.1151	0.0059	0.0415	0.1057	0.0255	0.0285	0.0043	0.0028	0.0178	0.019	0.1029	0.0287	0.1071	0.0505	0.0046
3	rs34408680	133137199	1.06	0.0472756964826134	1.15	0.047929882429645	0.224067954795093	0.438086714790949	0.0065	0.0071	0.0914	0.0221	0.0449	0.0262	0.0297	0.0245	0.0036	0.041	0.0377	0.1156	0.0064	0.0415	0.1042	0.026	0.0283	0.0044	0.0028	0.0185	0.0202	0.1008	0.029	0.1057	0.0501	0.0047
3	rs12489349	133138036	1.06	0.0472756964826134	1.14	0.0581452072437857	0.204582830843698	0.433195395871847	0.0065	0.0071	0.0917	0.0221	0.0449	0.0263	0.0297	0.0245	0.0036	0.0409	0.0378	0.1155	0.0064	0.0416	0.1041	0.0261	0.0283	0.0043	0.0028	0.0186	0.0203	0.1006	0.029	0.1055	0.05	0.0047
3	rs34673573	133138766	1.06	0.0472756964826134	1.14	0.0581452072437857	0.216781961524361	0.436366471005598	0.0064	0.007	0.0917	0.0221	0.0449	0.0263	0.0298	0.0244	0.0036	0.0408	0.0378	0.1158	0.0064	0.0415	0.104	0.0261	0.0283	0.0043	0.0028	0.0186	0.0204	0.1006	0.029	0.1055	0.05	0.0047
3	rs11718062	133141008	1.06	0.0472756964826134	1.14	0.0581452072437857	0.220552219380913	0.442063384864579	0.0063	0.0069	0.0918	0.0222	0.0448	0.0262	0.0298	0.0243	0.0035	0.0405	0.0378	0.1167	0.0064	0.0415	0.104	0.0263	0.0283	0.0043	0.0028	0.0185	0.0206	0.1006	0.0289	0.1055	0.0498	0.0046
3	rs4133679	133144079	1.06	0.0472756964826134	1.13	0.0699995683306186	0.212321849803633	0.442328836132061	0.0062	0.0068	0.0919	0.0223	0.0448	0.0263	0.0298	0.0241	0.0035	0.0402	0.0377	0.1174	0.0064	0.0417	0.1039	0.0261	0.0283	0.0042	0.0027	0.0186	0.0207	0.1007	0.0289	0.1061	0.0496	0.0045
3	rs62280909	133146527	1.06	0.0472756964826134	1.13	0.0699995683306186	0.21519468993789	0.457261141171463	0.0062	0.0068	0.0919	0.0223	0.0448	0.0263	0.0299	0.024	0.0035	0.0402	0.0377	0.1174	0.0064	0.0417	0.1039	0.0261	0.0283	0.0042	0.0027	0.0186	0.0207	0.1007	0.0289	0.1062	0.0496	0.0045
3	rs73211865	133146549	1.06	0.0472756964826134	1.13	0.0699995683306186	0.218252944039885	0.45605639780911	0.0062	0.0068	0.0919	0.0223	0.0448	0.0263	0.0299	0.024	0.0035	0.0402	0.0377	0.1174	0.0064	0.0417	0.1039	0.0261	0.0283	0.0042	0.0027	0.0186	0.0207	0.1007	0.0289	0.1062	0.0496	0.0045
3	rs9853339	133147649	1.06	0.0472756964826134	1.13	0.0699995683306186	0.219031543599097	0.447646732866489	0.0061	0.0068	0.0919	0.0223	0.0448	0.0263	0.0299	0.024	0.0035	0.0402	0.0377	0.1174	0.0064	0.0417	0.1039	0.0261	0.0283	0.0042	0.0027	0.0185	0.0207	0.1007	0.0289	0.1062	0.0496	0.0045
3	rs61008520	133147669	1.06	0.0472756964826134	1.13	0.0699995683306186	0.219113591771599	0.447646732866489	0.0061	0.0068	0.0919	0.0223	0.0448	0.0263	0.0299	0.024	0.0035	0.0402	0.0377	0.1174	0.0064	0.0417	0.1039	0.0261	0.0283	0.0042	0.0027	0.0185	0.0207	0.1007	0.0289	0.1062	0.0496	0.0045
3	rs9883661	133158508	1.06	0.0472756964826134	1.13	0.0699995683306186	0.419073609813661	0.408832782267293	0.0063	0.0069	0.0916	0.0222	0.0451	0.0259	0.0299	0.0239	0.004	0.04	0.0378	0.1179	0.007	0.0417	0.1041	0.0253	0.028	0.0041	0.0027	0.0186	0.0207	0.1004	0.0289	0.1064	0.0492	0.0049
3	rs115023461	133159505	1.06	0.0472756964826134	1.13	0.0699995683306186	0.444071943725991	0.377467982045048	0.0062	0.0069	0.0916	0.0222	0.045	0.0257	0.0298	0.0239	0.004	0.04	0.0378	0.1183	0.007	0.0418	0.1042	0.0251	0.0279	0.0041	0.0027	0.0186	0.0207	0.1004	0.0289	0.1065	0.0491	0.0049
3	rs74932409	133162914	1.06	0.0472756964826134	1.13	0.0699995683306186	0.493751252861543	0.336439597271286	0.0062	0.007	0.0917	0.0221	0.045	0.0255	0.0294	0.0238	0.0042	0.04	0.0378	0.1192	0.0071	0.042	0.1038	0.0247	0.0278	0.0041	0.0026	0.0186	0.0209	0.1003	0.0291	0.1066	0.0491	0.0049
3	rs72982206	133164013	1.06	0.0472756964826134	1.13	0.0699995683306186	0.5106224093768	0.33373667732889	0.0061	0.007	0.0916	0.022	0.0449	0.0254	0.0294	0.0238	0.0042	0.04	0.0378	0.1196	0.0071	0.042	0.1037	0.0246	0.0278	0.0041	0.0026	0.0186	0.0209	0.1003	0.0292	0.1067	0.0489	0.0049
3	rs7632831	133171359	1.06	0.0472756964826134	1.12	0.083651866997597	0.552492075275158	0.30503009024352	0.0061	0.007	0.0917	0.0218	0.0449	0.0251	0.0291	0.0238	0.0044	0.04	0.0379	0.1208	0.0072	0.042	0.1031	0.0242	0.0277	0.0042	0.0026	0.0185	0.0208	0.1004	0.0293	0.1068	0.0487	0.0051
3	rs115668080	133177684	1.06	0.0472756964826134	1.12	0.083651866997597	0.518100914482455	0.274676643839092	0.0063	0.007	0.0913	0.0216	0.0449	0.0248	0.0287	0.0237	0.0044	0.0405	0.0381	0.1223	0.0071	0.0421	0.1017	0.024	0.0275	0.0043	0.0025	0.0185	0.0208	0.1007	0.0295	0.107	0.0487	0.0051
3	rs9818906	133181611	1.06	0.0472756964826134	1.12	0.083651866997597	0.499659859201179	0.270864990982029	0.0063	0.0071	0.0911	0.0215	0.0449	0.0247	0.0285	0.0237	0.0045	0.0407	0.0381	0.1233	0.0071	0.0423	0.1012	0.0239	0.0275	0.0044	0.0025	0.0184	0.0208	0.1008	0.0295	0.1072	0.0486	0.0051
3	rs73213705	133182757	1.06	0.0472756964826134	1.12	0.083651866997597	0.487378108225267	0.270864990982029	0.0063	0.0071	0.091	0.0215	0.045	0.0247	0.0285	0.0236	0.0045	0.0407	0.0381	0.1234	0.0071	0.0422	0.1012	0.0239	0.0275	0.0044	0.0026	0.0184	0.0208	0.1008	0.0295	0.1072	0.0485	0.0051
3	rs1479179	133184552	1.06	0.0472756964826134	1.12	0.083651866997597	0.46849923653444	0.270749743764592	0.0063	0.0071	0.0909	0.0215	0.045	0.0246	0.0286	0.0236	0.0045	0.0407	0.038	0.1235	0.0071	0.0421	0.1014	0.0239	0.0275	0.0044	0.0026	0.0185	0.0208	0.1009	0.0294	0.1073	0.0484	0.0051
3	rs2737717	133185834	1.06	0.0472756964826134	1.12	0.083651866997597	0.457020124408375	0.267299410769223	0.0063	0.0071	0.0909	0.0215	0.045	0.0246	0.0285	0.0236	0.0045	0.0408	0.038	0.1236	0.0071	0.0422	0.1014	0.0239	0.0274	0.0044	0.0026	0.0185	0.0208	0.1006	0.0294	0.1075	0.0483	0.0051
3	rs899458	133191093	1.07	0.0382760853635132	1.12	0.083651866997597	0.38931526043234	0.257712213404858	0.0065	0.0072	0.0903	0.0214	0.0448	0.0242	0.0283	0.0233	0.0045	0.0408	0.0382	0.1251	0.0071	0.0426	0.1014	0.0237	0.0271	0.0044	0.0028	0.0185	0.0207	0.1005	0.029	0.1074	0.0485	0.005
3	rs115322938	133191673	1.07	0.0382760853635132	1.11	0.0992615496976265	0.365937973581235	0.259302461967339	0.0068	0.0072	0.0902	0.0214	0.0447	0.0241	0.0282	0.0232	0.0045	0.0409	0.0382	0.1253	0.0071	0.0426	0.1015	0.0236	0.027	0.0043	0.0027	0.0185	0.0206	0.1004	0.029	0.1077	0.0485	0.005
3	rs13087036	133193125	1.07	0.0382760853635132	1.11	0.0992615496976265	0.261063826276654	0.2516073173035	0.0068	0.0072	0.09	0.0213	0.0447	0.0241	0.028	0.0231	0.0045	0.0409	0.0382	0.1254	0.007	0.0425	0.1017	0.0236	0.027	0.0043	0.003	0.0185	0.0206	0.1004	0.0291	0.1078	0.0486	0.005
3	rs12632861	133195403	1.07	0.0382760853635132	1.11	0.0992615496976265	0.229378711311798	0.244543723288683	0.0068	0.0072	0.0897	0.0213	0.0447	0.024	0.0278	0.0232	0.0045	0.041	0.0383	0.1256	0.007	0.0426	0.102	0.0235	0.0268	0.0043	0.003	0.0184	0.0204	0.1004	0.0292	0.108	0.0488	0.0049
3	rs62280935	133197472	1.07	0.0382760853635132	1.11	0.0992615496976265	0.261289842818873	0.244543723288683	0.0068	0.0072	0.0896	0.0213	0.0447	0.024	0.0278	0.0232	0.0044	0.0411	0.0383	0.1257	0.0071	0.0426	0.1021	0.0235	0.0268	0.0043	0.0029	0.0184	0.0204	0.1003	0.0292	0.108	0.0488	0.0049
3	rs6439412	133210889	1.07	0.0382760853635132	1.11	0.0992615496976265	0.239474383551455	0.24902115352477	0.0068	0.0072	0.0891	0.0213	0.0445	0.024	0.0278	0.0232	0.0044	0.0412	0.0383	0.1261	0.007	0.0426	0.1024	0.0235	0.0269	0.0043	0.0029	0.0182	0.0204	0.1001	0.0292	0.108	0.049	0.0049
3	rs112696086	133220254	1.08	0.0307113420574436	1.11	0.0992615496976265	0.230643330695269	0.249357999179389	0.0069	0.0071	0.0887	0.0213	0.0443	0.024	0.0278	0.023	0.0043	0.0416	0.0383	0.1272	0.0068	0.0425	0.1028	0.0234	0.0269	0.0042	0.0029	0.0181	0.0203	0.1	0.0291	0.1076	0.0491	0.0048
3	rs56131984	133223673	1.08	0.0307113420574436	1.11	0.0992615496976265	0.197740933360197	0.247227084769851	0.007	0.007	0.0884	0.0213	0.0443	0.0239	0.0278	0.023	0.0042	0.0418	0.0383	0.1276	0.0068	0.0425	0.1029	0.0234	0.0269	0.0043	0.0029	0.018	0.0203	0.1	0.0291	0.1075	0.0491	0.0048
3	rs75858866	133226503	1.08	0.0307113420574436	1.11	0.0992615496976265	0.209310735049582	0.237765735486147	0.007	0.0069	0.0882	0.0212	0.0442	0.0239	0.0276	0.023	0.0042	0.0419	0.0382	0.1279	0.0066	0.0425	0.1033	0.0233	0.0268	0.0042	0.0029	0.0181	0.0203	0.1001	0.0291	0.107	0.0495	0.0047
3	rs34921328	133227288	1.09	0.0244129772860817	1.11	0.0992615496976265	0.193393212346333	0.22537301434759	0.007	0.0068	0.0879	0.0211	0.0442	0.0239	0.0275	0.023	0.0042	0.0422	0.0379	0.1285	0.0065	0.0425	0.1036	0.0231	0.0267	0.0042	0.003	0.0181	0.0203	0.1003	0.0291	0.1066	0.0501	0.0047
3	rs6439418	133227972	1.09	0.0244129772860817	1.11	0.0992615496976265	0.157048202246783	0.219419599078099	0.0071	0.0068	0.0876	0.0211	0.0441	0.0239	0.0275	0.023	0.0041	0.0423	0.0378	0.1289	0.0064	0.0427	0.1036	0.0231	0.0268	0.0042	0.003	0.018	0.0204	0.1005	0.0292	0.1062	0.0503	0.0046
3	rs61397946	133231752	1.1	0.0192206709224904	1.11	0.0992615496976265	0.136429915358747	0.205136415540656	0.007	0.0068	0.0863	0.0213	0.0442	0.0237	0.0273	0.0227	0.004	0.0421	0.0376	0.1304	0.0059	0.0429	0.1039	0.0227	0.0266	0.004	0.003	0.018	0.0205	0.1012	0.0298	0.1062	0.0505	0.0043
3	rs28607704	133234717	1.11	0.0149838864052024	1.11	0.0992615496976265	0.102221636930665	0.21309159484377	0.007	0.0068	0.085	0.0216	0.0441	0.0235	0.0271	0.0224	0.0038	0.042	0.0374	0.1313	0.0056	0.043	0.1045	0.0225	0.0267	0.0039	0.003	0.018	0.0206	0.1018	0.0303	0.1062	0.0505	0.0041
3	rs55960336	133235723	1.11	0.0149838864052024	1.11	0.0992615496976265	0.114844264931394	0.235336239551216	0.0069	0.0069	0.0846	0.0216	0.044	0.0235	0.027	0.0225	0.0037	0.0419	0.0373	0.1318	0.0055	0.043	0.1047	0.0224	0.0267	0.0039	0.003	0.018	0.0207	0.102	0.0304	0.1062	0.0504	0.0041
3	rs34757523	133235994	1.11	0.0149838864052024	1.1	0.116987187387052	0.102091122353659	0.25059433311893	0.0069	0.0069	0.0846	0.0217	0.044	0.0235	0.0269	0.0225	0.0034	0.0419	0.0373	0.1319	0.0055	0.043	0.1047	0.0224	0.0267	0.0039	0.003	0.018	0.0207	0.1023	0.0304	0.1062	0.0504	0.004
3	rs9847085	133241013	1.11	0.0149838864052024	1.1	0.116987187387052	0.0791814799327762	0.325544399730845	0.0066	0.0069	0.0835	0.0219	0.0435	0.0231	0.0265	0.0227	0.0031	0.0415	0.0371	0.1343	0.0052	0.043	0.1056	0.0215	0.0263	0.0037	0.0028	0.0184	0.021	0.1037	0.031	0.1065	0.0502	0.0035
3	rs13059279	133241106	1.11	0.0149838864052024	1.1	0.116987187387052	0.0824446458680706	0.327129283155808	0.0066	0.0069	0.0835	0.0219	0.0435	0.0231	0.0265	0.0227	0.0031	0.0414	0.0371	0.1343	0.0052	0.043	0.1056	0.0214	0.0263	0.0037	0.0028	0.0184	0.021	0.1037	0.031	0.1066	0.0502	0.0035
3	rs17469558	133242806	1.11	0.0149838864052024	1.1	0.116987187387052	0.117899921480963	0.370495129204919	0.0065	0.0069	0.0831	0.022	0.0433	0.023	0.0265	0.0227	0.0031	0.0412	0.037	0.1347	0.0051	0.0432	0.1057	0.0214	0.0263	0.0037	0.0028	0.0184	0.021	0.1041	0.031	0.1067	0.0501	0.0035
3	rs113589215	133243273	1.11	0.0149838864052024	1.11	0.0992615496976265	0.123014445012551	0.391778892761039	0.0065	0.0068	0.0831	0.022	0.0433	0.023	0.0265	0.0227	0.0031	0.0412	0.037	0.1348	0.0051	0.0432	0.1057	0.0213	0.0263	0.0037	0.0028	0.0184	0.021	0.1041	0.031	0.1068	0.05	0.0035
3	rs7647249	133245961	1.11	0.0149838864052024	1.1	0.116987187387052	0.12071529958346	0.354410797068161	0.0065	0.0068	0.083	0.0221	0.0432	0.0229	0.0264	0.0227	0.003	0.041	0.0369	0.1351	0.005	0.0434	0.1059	0.0212	0.0263	0.0037	0.0027	0.0184	0.021	0.1043	0.031	0.1069	0.0499	0.0034
3	rs11708980	133249788	1.11	0.0149838864052024	1.1	0.116987187387052	0.162248193974505	0.398860376355069	0.0063	0.0068	0.0821	0.0221	0.0435	0.0225	0.0258	0.0227	0.0029	0.0401	0.0367	0.1368	0.0047	0.0432	0.1067	0.0203	0.0262	0.0036	0.0026	0.0186	0.0211	0.1059	0.0311	0.1075	0.0499	0.0033
3	rs75746002	133251176	1.1	0.0192206709224904	1.1	0.116987187387052	0.210351844523546	0.41130384207908	0.0061	0.0067	0.0814	0.0221	0.0435	0.0223	0.0253	0.0228	0.0027	0.0395	0.0366	0.1378	0.0045	0.0431	0.1074	0.0198	0.0263	0.0035	0.0024	0.0189	0.0212	0.1067	0.0312	0.1079	0.0498	0.0032
3	rs75942888	133251780	1.1	0.0192206709224904	1.1	0.116987187387052	0.245507386012039	0.464910504297414	0.006	0.0067	0.0809	0.0221	0.0436	0.022	0.025	0.0228	0.0026	0.0388	0.0365	0.1387	0.0043	0.0431	0.1081	0.0194	0.0263	0.0034	0.0023	0.0191	0.0213	0.1075	0.0311	0.1082	0.0497	0.0031
3	rs9877563	133252098	1.09	0.0244129772860817	1.1	0.116987187387052	0.22862179361761	0.457528975407928	0.0059	0.0067	0.0803	0.0221	0.0436	0.0219	0.0247	0.0229	0.0026	0.0383	0.0364	0.1395	0.0042	0.043	0.1086	0.0191	0.0263	0.0034	0.0022	0.0193	0.0215	0.1079	0.0312	0.1087	0.0494	0.003
3	rs12108081	133252743	1.08	0.0307113420574436	1.1	0.116987187387052	0.170768201639134	0.476920168946307	0.0057	0.0065	0.0803	0.0221	0.0437	0.0216	0.024	0.0225	0.0025	0.0375	0.0363	0.1411	0.004	0.043	0.1105	0.0187	0.0256	0.0034	0.0021	0.0198	0.0215	0.1087	0.0309	0.1089	0.049	0.0029
3	rs73213427	133261407	1.06	0.0472756964826134	1.1	0.116987187387052	0.230137019511518	0.664231002072142	0.005	0.006	0.0828	0.0206	0.0428	0.0199	0.0212	0.0223	0.0023	0.0368	0.0367	0.1452	0.0034	0.0431	0.1136	0.017	0.0235	0.0031	0.0018	0.0202	0.0216	0.1138	0.0297	0.1099	0.0485	0.0026
3	rs4854732	133265737	1.06	0.0472756964826134	1.1	0.116987187387052	0.121934336499583	0.315720605577904	0.005	0.006	0.0829	0.0206	0.0428	0.0198	0.0211	0.0223	0.0023	0.0368	0.0367	0.1454	0.0034	0.0432	0.1137	0.017	0.0235	0.0031	0.0018	0.0202	0.0216	0.1139	0.0297	0.11	0.0485	0.0026
3	rs58407398	133277125	1.06	0.0472756964826134	1.1	0.116987187387052	0.0923034814392851	0.227659807517001	0.005	0.006	0.0829	0.0206	0.0428	0.0198	0.0211	0.0223	0.0023	0.0368	0.0367	0.1454	0.0033	0.0432	0.1137	0.0169	0.0235	0.0031	0.0018	0.0203	0.0216	0.1141	0.0298	0.11	0.0485	0.0026
3	rs115754614	133284038	1.06	0.0472756964826134	1.1	0.116987187387052	0.102954441109911	0.261009698670476	0.005	0.006	0.0829	0.0205	0.0428	0.0198	0.021	0.0223	0.0022	0.0368	0.0367	0.1454	0.0033	0.0432	0.1136	0.0169	0.0234	0.0031	0.0018	0.0203	0.0216	0.1142	0.0298	0.11	0.0485	0.0026
3	rs35318210	133289048	1.05	0.0578850268271129	1.1	0.116987187387052	0.0903088210385636	0.243762834060844	0.005	0.0059	0.0833	0.0202	0.0428	0.0196	0.0208	0.0222	0.0023	0.0367	0.0367	0.1459	0.0034	0.0432	0.1135	0.0167	0.0232	0.0031	0.0017	0.0203	0.0214	0.1146	0.0298	0.1103	0.0484	0.0026
3	rs3821508	133293618	1.05	0.0578850268271129	1.1	0.116987187387052	0.0696900680769439	0.217912532524193	0.005	0.0058	0.0841	0.0195	0.0418	0.0187	0.0199	0.0218	0.0022	0.0368	0.0372	0.1475	0.0034	0.0437	0.1143	0.0159	0.0221	0.0032	0.0017	0.021	0.0209	0.1165	0.0294	0.1098	0.0492	0.0025
3	rs1073196	133297806	1.04	0.0702833737600549	1.1	0.116987187387052	0.0596710325915552	0.125150796408133	0.005	0.0058	0.0838	0.0194	0.0419	0.0186	0.0198	0.0218	0.0023	0.0368	0.0373	0.1477	0.0034	0.0437	0.1144	0.0159	0.022	0.0032	0.0017	0.0211	0.0209	0.1164	0.0294	0.11	0.0495	0.0025
3	rs114990251	133298183	1.04	0.0702833737600549	1.1	0.116987187387052	0.060133922150127	0.130232445763723	0.005	0.0058	0.0837	0.0194	0.0419	0.0186	0.0198	0.0218	0.0023	0.0368	0.0373	0.1477	0.0034	0.0437	0.1144	0.0158	0.022	0.0032	0.0017	0.021	0.0209	0.1164	0.0295	0.11	0.0495	0.0025
3	rs7629752	133298732	1.04	0.0702833737600549	1.11	0.0992615496976265	0.0590636414590295	0.129335498023477	0.005	0.0058	0.0837	0.0194	0.0419	0.0186	0.0198	0.0218	0.0023	0.0368	0.0373	0.1477	0.0034	0.0437	0.1144	0.0159	0.022	0.0032	0.0017	0.021	0.0209	0.1165	0.0294	0.1101	0.0495	0.0026
3	rs9847556	133301508	1.04	0.0702833737600549	1.1	0.116987187387052	0.0647963169565795	0.12426706791209	0.0051	0.0058	0.0836	0.0194	0.0419	0.0186	0.0197	0.0218	0.0023	0.0367	0.0373	0.1477	0.0034	0.0436	0.1144	0.0158	0.022	0.0032	0.0017	0.021	0.0209	0.1164	0.0295	0.1101	0.0495	0.0026
3	rs188713915	133322506	1.04	0.0702833737600549	1.11	0.0992615496976265	0.0403946680199205	0.0326548949177395	0.005	0.0056	0.0841	0.0193	0.0421	0.0182	0.0192	0.0216	0.0023	0.037	0.0375	0.1488	0.0033	0.0442	0.1145	0.0155	0.0216	0.0033	0.0016	0.0207	0.0202	0.1173	0.0294	0.1103	0.0493	0.0026
3	rs77068914	133325586	1.04	0.0702833737600549	1.1	0.116987187387052	0.0383727286579453	0.0246245546219409	0.005	0.0056	0.0841	0.0193	0.042	0.0182	0.0192	0.0216	0.0023	0.0371	0.0375	0.1489	0.0033	0.0442	0.1145	0.0155	0.0216	0.0033	0.0016	0.0207	0.0202	0.1174	0.0294	0.1103	0.0493	0.0026
3	rs1444601	133329943	1.04	0.0702833737600549	1.11	0.0992615496976265	0.0370999456814959	0.0162436632140094	0.005	0.0056	0.0841	0.0193	0.042	0.0182	0.0192	0.0216	0.0023	0.0371	0.0375	0.1489	0.0033	0.0442	0.1145	0.0155	0.0216	0.0033	0.0016	0.0207	0.0202	0.1174	0.0295	0.1104	0.0493	0.0026
3	rs11709404	133332566	1.04	0.0702833737600549	1.11	0.0992615496976265	0.0370063492360406	0.0159923811496236	0.005	0.0056	0.0841	0.0193	0.042	0.0182	0.0192	0.0216	0.0023	0.0371	0.0375	0.1489	0.0033	0.0442	0.1145	0.0155	0.0216	0.0033	0.0016	0.0207	0.0202	0.1174	0.0294	0.1104	0.0493	0.0026
3	rs10935070	133341988	1.04	0.0702833737600549	1.11	0.0992615496976265	0.0373817182106435	0.0158852823013063	0.005	0.0056	0.0841	0.0193	0.042	0.0182	0.0192	0.0216	0.0023	0.0371	0.0375	0.149	0.0033	0.0443	0.1145	0.0155	0.0216	0.0033	0.0016	0.0207	0.0202	0.1174	0.0294	0.1104	0.0492	0.0026
3	rs17301766	133356790	1.04	0.0702833737600549	1.11	0.0992615496976265	0.0380994354236968	0.014868401034638	0.005	0.0056	0.0841	0.0193	0.0419	0.0182	0.0192	0.0216	0.0023	0.0371	0.0375	0.1492	0.0033	0.0442	0.1146	0.0155	0.0216	0.0033	0.0016	0.0206	0.0202	0.1174	0.0294	0.1104	0.0492	0.0026
3	rs76299719	133365891	1.04	0.0702833737600549	1.11	0.0992615496976265	0.0384687001939781	0.0146279588085182	0.005	0.0056	0.0841	0.0193	0.0419	0.0182	0.0192	0.0216	0.0023	0.0371	0.0375	0.1493	0.0033	0.0442	0.1146	0.0155	0.0216	0.0033	0.0016	0.0206	0.0202	0.1174	0.0295	0.1103	0.0492	0.0026
3	rs76107896	133366253	1.04	0.0702833737600549	1.11	0.0992615496976265	0.0384961510355621	0.0145937694185621	0.005	0.0056	0.0841	0.0193	0.0419	0.0182	0.0192	0.0216	0.0023	0.0371	0.0375	0.1493	0.0033	0.0442	0.1146	0.0155	0.0216	0.0033	0.0016	0.0206	0.0202	0.1174	0.0295	0.1103	0.0492	0.0026
3	rs12634591	133367858	1.04	0.0702833737600549	1.11	0.0992615496976265	0.0385923354501931	0.0145937694185621	0.005	0.0056	0.0841	0.0193	0.0418	0.0182	0.0192	0.0216	0.0023	0.0371	0.0375	0.1493	0.0033	0.0442	0.1146	0.0155	0.0216	0.0033	0.0016	0.0206	0.0202	0.1174	0.0295	0.1103	0.0492	0.0026
3	rs3192149	133368362	1.04	0.0702833737600549	1.12	0.083651866997597	0.0378410551349653	0.0144234210990915	0.005	0.0056	0.0841	0.0193	0.0418	0.0182	0.0192	0.0216	0.0023	0.0371	0.0374	0.1493	0.0033	0.0442	0.1146	0.0155	0.0216	0.0033	0.0016	0.0206	0.0202	0.1174	0.0295	0.1104	0.0492	0.0026
3	rs55633281	133371471	1.04	0.0702833737600549	1.12	0.083651866997597	0.0376920214809568	0.0143555612767348	0.005	0.0056	0.0841	0.0193	0.0419	0.0182	0.0192	0.0216	0.0023	0.0371	0.0374	0.1493	0.0033	0.0442	0.1146	0.0155	0.0216	0.0033	0.0016	0.0206	0.0202	0.1175	0.0295	0.1104	0.0492	0.0026
3	rs77009352	133378156	1.04	0.0702833737600549	1.12	0.083651866997597	0.036395352565636	0.0145937694185621	0.005	0.0056	0.0841	0.0193	0.0419	0.0182	0.0192	0.0216	0.0023	0.037	0.0375	0.1493	0.0033	0.0442	0.1146	0.0155	0.0216	0.0033	0.0016	0.0206	0.0201	0.1175	0.0295	0.1104	0.0491	0.0026
3	rs77533208	133379740	1.04	0.0702833737600549	1.12	0.083651866997597	0.0335822930017695	0.0150066731474359	0.0051	0.0056	0.0841	0.0192	0.0421	0.0182	0.0192	0.0216	0.0023	0.0369	0.0377	0.1492	0.0033	0.0442	0.1145	0.0155	0.0216	0.0033	0.0016	0.0206	0.02	0.1176	0.0295	0.1104	0.0491	0.0026
3	rs62282452	133384853	1.04	0.0702833737600549	1.12	0.083651866997597	0.0340213277874154	0.0145937694185621	0.0051	0.0056	0.084	0.0192	0.0421	0.0181	0.0191	0.0217	0.0023	0.0369	0.0377	0.1492	0.0033	0.0442	0.1145	0.0155	0.0216	0.0033	0.0016	0.0206	0.02	0.1176	0.0295	0.1105	0.0491	0.0026
3	rs11706586	133394930	1.04	0.0702833737600549	1.12	0.083651866997597	0.031434435681918	0.0140857206986194	0.0051	0.0056	0.0841	0.0193	0.0427	0.018	0.019	0.0216	0.0023	0.0365	0.038	0.1492	0.0032	0.044	0.1146	0.0155	0.0216	0.0033	0.0016	0.0205	0.0197	0.1179	0.0294	0.1106	0.0489	0.0026
3	rs2718812	133399702	1.03	0.0846525390220556	1.12	0.083651866997597	0.0286077434468164	0.0128069902362815	0.0052	0.0056	0.0841	0.0193	0.043	0.018	0.019	0.0215	0.0023	0.0363	0.0381	0.1492	0.0032	0.0439	0.1146	0.0155	0.0216	0.0033	0.0016	0.0205	0.0196	0.1181	0.0293	0.1107	0.0488	0.0026
3	rs114979188	133400037	1.03	0.0846525390220556	1.13	0.0699995683306186	0.0286747384488661	0.0127750063988314	0.0052	0.0056	0.0841	0.0193	0.043	0.018	0.019	0.0215	0.0023	0.0363	0.0381	0.1492	0.0032	0.0439	0.1146	0.0155	0.0216	0.0033	0.0016	0.0205	0.0196	0.1181	0.0293	0.1107	0.0488	0.0026
3	rs76288814	133407510	1.03	0.0846525390220556	1.13	0.0699995683306186	0.0285519988941029	0.0115591389873866	0.0052	0.0056	0.0842	0.0193	0.043	0.018	0.0189	0.0215	0.0023	0.0362	0.0381	0.1492	0.0032	0.0439	0.1147	0.0155	0.0215	0.0033	0.0016	0.0205	0.0196	0.1181	0.0293	0.1106	0.0488	0.0026
3	rs1867504	133410661	1.03	0.0846525390220556	1.12	0.083651866997597	0.0280757636097475	0.0110187519350854	0.0053	0.0056	0.0843	0.0193	0.043	0.018	0.0189	0.0215	0.0023	0.0361	0.0381	0.1492	0.0032	0.0439	0.1147	0.0155	0.0215	0.0033	0.0016	0.0205	0.0196	0.1181	0.0294	0.1106	0.0488	0.0026
3	rs4854746	133424325	1.03	0.0846525390220556	1.12	0.083651866997597	0.0253871293383151	0.0063438926156758	0.0058	0.0053	0.0849	0.0191	0.0431	0.0181	0.0186	0.0209	0.0023	0.0353	0.0379	0.1497	0.0032	0.0441	0.1141	0.0158	0.0219	0.0035	0.0018	0.0205	0.0192	0.1186	0.0293	0.1107	0.0486	0.0025
3	rs150280363	133427917	1.03	0.0846525390220556	1.12	0.083651866997597	0.0262060532087372	0.00859315483207594	0.0058	0.0053	0.085	0.0191	0.0431	0.0181	0.0187	0.0209	0.0023	0.0354	0.0379	0.1498	0.0031	0.0441	0.1139	0.0159	0.0218	0.0034	0.0017	0.0205	0.0192	0.1188	0.0292	0.1107	0.0486	0.0025
3	rs62280567	133428444	1.03	0.0846525390220556	1.13	0.0699995683306186	0.0263531166979836	0.00813002667673375	0.0058	0.0053	0.0849	0.0191	0.0431	0.0181	0.0186	0.0209	0.0023	0.0354	0.0379	0.1497	0.0031	0.0441	0.1138	0.0158	0.0218	0.0034	0.0017	0.0205	0.0192	0.1188	0.0292	0.1108	0.0486	0.0025
3	rs13080154	133429086	1.03	0.0846525390220556	1.13	0.0699995683306186	0.0254384115718689	0.00797861070731316	0.0058	0.0053	0.085	0.0191	0.0431	0.0181	0.0187	0.0209	0.0023	0.0355	0.0379	0.1498	0.0032	0.0441	0.1138	0.0158	0.0218	0.0034	0.0017	0.0205	0.0192	0.1188	0.0293	0.1108	0.0486	0.0025
3	rs74491365	133431359	1.03	0.0846525390220556	1.13	0.0699995683306186	0.0268938147926557	0.0150760480584709	0.0056	0.0051	0.0852	0.0189	0.0432	0.018	0.0187	0.0207	0.0022	0.0355	0.0379	0.1502	0.0031	0.0443	0.1133	0.016	0.0217	0.0033	0.0017	0.0204	0.0188	0.1188	0.0291	0.1109	0.0497	0.0024
3	rs4287912	133437778	1.01	0.120031835070186	1.13	0.0699995683306186	0.0225091078431911	0.0242729941931404	0.0054	0.0047	0.0865	0.0181	0.0433	0.0175	0.019	0.0203	0.0021	0.0352	0.0378	0.1525	0.003	0.0454	0.1126	0.0167	0.0212	0.003	0.0017	0.0202	0.018	0.119	0.0285	0.1117	0.049	0.0023
3	rs7646118	133450039	1.01	0.120031835070186	1.13	0.0699995683306186	0.0199167472332693	0.0214649851891866	0.0055	0.0047	0.0867	0.0181	0.0434	0.0174	0.019	0.0203	0.0021	0.0352	0.0378	0.1528	0.003	0.0455	0.1125	0.0168	0.0211	0.003	0.0018	0.0201	0.0179	0.1192	0.0284	0.1116	0.0488	0.0023
3	rs4241356	133452444	1.01	0.120031835070186	1.12	0.083651866997597	0.0191029111343376	0.0215062936658683	0.0055	0.0047	0.0867	0.0181	0.0434	0.0174	0.019	0.0203	0.0021	0.0352	0.0379	0.1528	0.003	0.0455	0.1125	0.0167	0.0211	0.003	0.0018	0.0201	0.0179	0.1192	0.0284	0.1116	0.0487	0.0023
3	rs8177313	133464102	1.01	0.120031835070186	1.12	0.083651866997597	0.0188536266990621	0.0211358964270646	0.0055	0.0047	0.0869	0.018	0.0435	0.0173	0.0189	0.0202	0.0021	0.0351	0.0379	0.1529	0.003	0.0454	0.1127	0.0168	0.021	0.003	0.0018	0.0201	0.0177	0.1192	0.0283	0.1117	0.0487	0.0023
3	rs8177189	133467517	1.01	0.120031835070186	1.12	0.083651866997597	0.0185331110079837	0.0208906907801202	0.0056	0.0047	0.0871	0.0179	0.0436	0.0172	0.0189	0.02	0.0021	0.0351	0.0379	0.1531	0.003	0.0453	0.1129	0.0169	0.0209	0.003	0.0017	0.0201	0.0176	0.1193	0.0282	0.1119	0.0486	0.0023
3	rs1799852	133475722	1	0.141401729381863	1.12	0.083651866997597	0.0210944146894849	0.0208092628186829	0.006	0.0046	0.0876	0.0176	0.0439	0.0168	0.0187	0.0197	0.0022	0.0349	0.0379	0.1537	0.0029	0.0452	0.1136	0.017	0.0206	0.003	0.0017	0.02	0.0173	0.1195	0.0277	0.1125	0.0484	0.0023
3	rs1799899	133475812	1	0.141401729381863	1.12	0.083651866997597	0.0190945632031868	0.0189790100433625	0.0061	0.0046	0.0876	0.0175	0.044	0.0167	0.0187	0.0197	0.0022	0.0349	0.038	0.1531	0.0029	0.0452	0.1137	0.017	0.0206	0.003	0.0017	0.02	0.0174	0.1196	0.0277	0.1126	0.0484	0.0023
3	rs1405023	133481128	1	0.141401729381863	1.12	0.083651866997597	0.0240203842686932	0.0337196725197628	0.0064	0.0045	0.0878	0.0171	0.0442	0.0163	0.0183	0.0194	0.0019	0.0347	0.0378	0.1542	0.0028	0.0453	0.1146	0.0168	0.0202	0.0031	0.0016	0.02	0.0174	0.1208	0.0273	0.113	0.0477	0.0021
3	rs3811647	133484029	1	0.141401729381863	1.12	0.083651866997597	0.0255720912009296	0.0385678787188565	0.0065	0.0045	0.0878	0.0171	0.0442	0.0163	0.0183	0.0194	0.0019	0.0347	0.0377	0.1544	0.0028	0.0453	0.1146	0.0168	0.0202	0.0031	0.0016	0.02	0.0174	0.1207	0.0272	0.113	0.0477	0.0021
3	rs1049296	133494354	1	0.141401729381863	1.12	0.083651866997597	0.0269472452845295	0.0528208439220502	0.0064	0.0045	0.0882	0.0171	0.0442	0.0163	0.0181	0.0194	0.0019	0.0347	0.0377	0.1547	0.0028	0.0453	0.1146	0.0169	0.0202	0.003	0.0016	0.02	0.0173	0.121	0.0271	0.1129	0.0474	0.0021
3	rs78092702	133518033	0.99	0.165458971998582	1.11	0.0992615496976265	0.0257373068124884	0.0545810822115192	0.0061	0.0045	0.0887	0.0169	0.0442	0.0161	0.0181	0.0193	0.002	0.0347	0.0378	0.1552	0.0029	0.0456	0.1147	0.0171	0.0199	0.0029	0.0015	0.0198	0.0173	0.1209	0.027	0.1129	0.0473	0.0021
3	rs13079426	133522334	0.99	0.165458971998582	1.11	0.0992615496976265	0.0272155292740604	0.0540125712744071	0.0061	0.0045	0.0887	0.0169	0.0442	0.016	0.0181	0.0193	0.002	0.0347	0.0379	0.1552	0.0029	0.0456	0.1146	0.0171	0.0198	0.0029	0.0015	0.0198	0.0173	0.1209	0.027	0.113	0.0472	0.0021
3	rs1107413	133524717	0.99	0.165458971998582	1.11	0.0992615496976265	0.0248177989714811	0.0468589406005095	0.0061	0.0045	0.0887	0.0168	0.0442	0.016	0.018	0.0193	0.002	0.0347	0.0379	0.1553	0.0029	0.0456	0.1145	0.0172	0.0198	0.0029	0.0016	0.0198	0.0172	0.1209	0.0271	0.1129	0.0473	0.0021
3	rs115935509	133529387	0.99	0.165458971998582	1.11	0.0992615496976265	0.0256855954275815	0.0459154073011903	0.0062	0.0044	0.0889	0.0168	0.0443	0.016	0.018	0.0194	0.002	0.0346	0.0378	0.1553	0.0029	0.0456	0.1143	0.0173	0.0198	0.0029	0.0016	0.0199	0.0172	0.1209	0.0272	0.1129	0.0474	0.0021
3	rs1534165	133536917	0.99	0.165458971998582	1.1	0.116987187387052	0.0285408592095053	0.0689781582488729	0.0063	0.0044	0.089	0.0168	0.0443	0.0161	0.018	0.0195	0.002	0.0345	0.0378	0.1552	0.0029	0.0456	0.1142	0.0174	0.0197	0.0029	0.0016	0.0199	0.0172	0.121	0.0272	0.1128	0.0474	0.0021
3	rs1534166	133537067	0.99	0.165458971998582	1.1	0.116987187387052	0.0311847643169895	0.067793837675817	0.0063	0.0044	0.089	0.0168	0.0443	0.016	0.018	0.0194	0.002	0.0345	0.0378	0.1552	0.0029	0.0455	0.1142	0.0174	0.0197	0.0029	0.0016	0.0201	0.0172	0.1209	0.0272	0.1127	0.0475	0.0021
3	rs11707556	133538015	0.99	0.165458971998582	1.1	0.116987187387052	0.0273882228121706	0.0522603661538832	0.0064	0.0043	0.0888	0.0168	0.0443	0.016	0.018	0.0195	0.002	0.0345	0.0377	0.1555	0.003	0.0455	0.1139	0.0175	0.0196	0.0029	0.0016	0.0199	0.0172	0.1209	0.0273	0.1127	0.0475	0.0021
3	rs7626433	133543917	0.99	0.165458971998582	1.1	0.116987187387052	0.027323371879278	0.0229761335677571	0.0065	0.0046	0.0889	0.0166	0.0446	0.0158	0.0178	0.0194	0.0021	0.0337	0.0375	0.1561	0.003	0.0459	0.1133	0.0175	0.0194	0.0035	0.0017	0.02	0.017	0.1213	0.0273	0.1125	0.0472	0.0021
3	rs1043147	133544998	0.99	0.165458971998582	1.1	0.116987187387052	0.0283741326381884	0.0253348796135984	0.0065	0.0045	0.0889	0.0166	0.0446	0.0159	0.0178	0.0195	0.0022	0.0337	0.0375	0.1562	0.0031	0.046	0.1134	0.0175	0.0194	0.0036	0.0016	0.0201	0.017	0.1213	0.0273	0.1124	0.0471	0.002
3	rs2715607	133551203	0.99	0.165458971998582	1.1	0.116987187387052	0.0375973934888204	0.0210949328584527	0.0064	0.0046	0.0892	0.0169	0.0448	0.0158	0.0178	0.0195	0.0022	0.0336	0.0376	0.1567	0.0031	0.0461	0.1125	0.0178	0.0193	0.0036	0.0017	0.0202	0.017	0.1211	0.0271	0.1117	0.0472	0.002
3	rs11921187	133551642	0.99	0.165458971998582	1.1	0.116987187387052	0.0365408194054651	0.0201633807425613	0.0064	0.0046	0.0892	0.0169	0.0448	0.0158	0.0177	0.0195	0.0022	0.0336	0.0376	0.1569	0.0031	0.0462	0.1124	0.0177	0.0193	0.0037	0.0017	0.0202	0.0169	0.121	0.0271	0.1117	0.0472	0.0021
3	rs9840108	133556345	0.98	0.192372589028169	1.1	0.116987187387052	0.0456049022739386	0.014868401034638	0.0064	0.0046	0.0894	0.0167	0.0452	0.0155	0.0177	0.0196	0.0023	0.0332	0.0373	0.1571	0.0032	0.0465	0.1122	0.0175	0.019	0.0038	0.0018	0.0204	0.0164	0.1211	0.0269	0.1121	0.0472	0.0022
3	rs2280673	133558154	0.98	0.192372589028169	1.1	0.116987187387052	0.0424005666927701	0.0159566419469224	0.0052	0.0046	0.0896	0.0165	0.0454	0.0154	0.0177	0.0197	0.0024	0.0333	0.0373	0.1573	0.0033	0.0465	0.1124	0.0176	0.0186	0.0038	0.0018	0.0205	0.0164	0.1211	0.0268	0.1123	0.0474	0.0023
3	rs41272335	133560423	0.98	0.192372589028169	1.11	0.0992615496976265	0.0490185856555487	0.0131939373645986	0.0052	0.0046	0.0903	0.0164	0.045	0.0152	0.0175	0.0198	0.0026	0.0339	0.037	0.1569	0.0035	0.0467	0.1122	0.0174	0.0185	0.0039	0.002	0.0206	0.0161	0.1209	0.0264	0.1127	0.0474	0.0026
3	rs73861234	133560860	0.98	0.192372589028169	1.11	0.0992615496976265	0.0510542314636808	0.0119575926283829	0.0052	0.0046	0.0904	0.0163	0.0449	0.0152	0.0175	0.0198	0.0026	0.0339	0.0369	0.1568	0.0035	0.0468	0.1121	0.0173	0.0184	0.0039	0.0021	0.0207	0.0161	0.1209	0.0264	0.1128	0.0474	0.0027
3	rs75661720	133561439	0.98	0.192372589028169	1.11	0.0992615496976265	0.0551365614193525	0.0123000889687837	0.0051	0.0046	0.0906	0.0163	0.045	0.0151	0.0175	0.0197	0.0026	0.0337	0.0369	0.1568	0.0036	0.0468	0.1124	0.0173	0.0184	0.0039	0.0021	0.0207	0.016	0.1208	0.0263	0.1129	0.0474	0.0027
3	rs17310798	133562939	0.98	0.192372589028169	1.11	0.0992615496976265	0.0607485670287921	0.0114984464347352	0.0051	0.0047	0.091	0.0162	0.0449	0.015	0.0175	0.0198	0.0026	0.0336	0.0367	0.1567	0.0036	0.0469	0.1122	0.0172	0.0184	0.0039	0.0021	0.0207	0.016	0.1207	0.0263	0.113	0.0475	0.0027
3	rs34591467	133568285	0.97	0.222305343836028	1.11	0.0992615496976265	0.0709242028123907	0.00950423792628744	0.0051	0.0047	0.0913	0.0162	0.045	0.0148	0.0175	0.0198	0.0027	0.0335	0.0365	0.1567	0.0037	0.0469	0.1121	0.0173	0.0184	0.004	0.0022	0.0208	0.016	0.1207	0.0262	0.1132	0.0473	0.0027
3	rs116666065	133570926	0.97	0.222305343836028	1.11	0.0992615496976265	0.0755921790267823	0.0091233460804606	0.0051	0.0047	0.0914	0.0162	0.045	0.0148	0.0175	0.0198	0.0027	0.0334	0.0365	0.1567	0.0037	0.0468	0.1122	0.0173	0.0184	0.004	0.0022	0.0208	0.016	0.1207	0.0262	0.1132	0.0472	0.0028
3	rs1108065	133571302	0.97	0.222305343836028	1.11	0.0992615496976265	0.0573020634845745	0.00731557483406545	0.0051	0.0047	0.0914	0.0162	0.0449	0.0148	0.0175	0.0202	0.0027	0.0337	0.0365	0.1566	0.0037	0.0464	0.1122	0.0173	0.0184	0.004	0.0022	0.0208	0.016	0.1207	0.0261	0.1133	0.0472	0.0028
3	rs116492253	133574652	0.97	0.222305343836028	1.11	0.0992615496976265	0.0847444716990562	0.00618901724744817	0.0051	0.0048	0.0932	0.0163	0.0444	0.0144	0.0176	0.0203	0.0027	0.0331	0.0362	0.1579	0.004	0.0458	0.1128	0.0175	0.0189	0.0044	0.0022	0.0206	0.0158	0.1206	0.0249	0.1127	0.0463	0.0029
3	rs76996157	133575330	0.97	0.222305343836028	1.11	0.0992615496976265	0.112973345134015	0.00601449121456772	0.0051	0.0047	0.0939	0.0163	0.044	0.0144	0.0176	0.0202	0.0028	0.0327	0.0361	0.1581	0.004	0.0459	0.113	0.0175	0.0191	0.0044	0.0022	0.0207	0.0158	0.1205	0.0244	0.1121	0.0463	0.0032
3	rs9870716	133576401	0.96	0.255413023536062	1.11	0.0992615496976265	0.163390291785545	0.00569436795020911	0.0051	0.0047	0.0947	0.0164	0.0433	0.0145	0.0178	0.0202	0.0028	0.0321	0.0359	0.1586	0.004	0.0457	0.114	0.0176	0.0195	0.0045	0.0022	0.021	0.0159	0.1205	0.0237	0.1114	0.0457	0.0033
3	rs11718549	133576724	0.96	0.255413023536062	1.11	0.0992615496976265	0.161765085584022	0.00569436795020911	0.005	0.0047	0.0948	0.0164	0.0433	0.0146	0.0179	0.0203	0.0028	0.032	0.0359	0.1585	0.004	0.0456	0.1141	0.0176	0.0196	0.0045	0.0022	0.021	0.0159	0.1203	0.0236	0.1115	0.0456	0.0033
3	rs114292844	133577079	0.96	0.255413023536062	1.11	0.0992615496976265	0.170128356140566	0.00659135095787891	0.005	0.0047	0.0948	0.0165	0.0432	0.0146	0.0179	0.0203	0.0028	0.032	0.0359	0.1585	0.004	0.0456	0.1142	0.0176	0.0196	0.0045	0.0022	0.021	0.0159	0.1202	0.0236	0.1116	0.0455	0.0033
3	rs73217250	133579783	0.96	0.255413023536062	1.11	0.0992615496976265	0.225524634813044	0.0064108863805996	0.0049	0.0045	0.0954	0.017	0.0429	0.0146	0.018	0.0203	0.0027	0.0314	0.0358	0.1588	0.0038	0.0453	0.1146	0.0176	0.02	0.0045	0.0021	0.021	0.016	0.1196	0.0233	0.1125	0.0451	0.0033
3	rs1880663	133581459	0.96	0.255413023536062	1.11	0.0992615496976265	0.26414676064498	0.00753325145155703	0.0048	0.0044	0.0957	0.0173	0.0426	0.0147	0.0181	0.0204	0.0027	0.0309	0.0357	0.1591	0.0038	0.0452	0.1149	0.0176	0.0202	0.0045	0.0021	0.0209	0.016	0.1193	0.0231	0.113	0.0447	0.0033
3	rs62269103	133584375	0.95	0.291843936447983	1.11	0.0992615496976265	0.345447062561599	0.0117115800005515	0.0047	0.0044	0.0963	0.0177	0.0423	0.0147	0.0181	0.0204	0.0026	0.0303	0.0358	0.1594	0.0037	0.0452	0.1151	0.0175	0.0205	0.0046	0.002	0.0209	0.016	0.1189	0.0228	0.1138	0.0442	0.0032
3	rs28581668	133586602	0.95	0.291843936447983	1.11	0.0992615496976265	0.397608714106661	0.0164243360744182	0.0046	0.0044	0.0965	0.0179	0.0421	0.0148	0.0182	0.0204	0.0026	0.03	0.0358	0.1596	0.0036	0.0452	0.1151	0.0175	0.0207	0.0046	0.002	0.0208	0.0159	0.119	0.0226	0.1141	0.0439	0.0032
3	rs13077612	133587348	0.95	0.291843936447983	1.11	0.0992615496976265	0.400543543519558	0.016207647158578	0.0046	0.0044	0.0966	0.018	0.042	0.0148	0.0182	0.0204	0.0026	0.0299	0.0359	0.1596	0.0036	0.0451	0.1151	0.0175	0.0207	0.0046	0.002	0.0208	0.0159	0.119	0.0225	0.1143	0.0439	0.0032
3	rs9835973	133589324	0.95	0.291843936447983	1.11	0.0992615496976265	0.426976284096513	0.0194092304747214	0.0046	0.0044	0.0967	0.0181	0.042	0.0148	0.0181	0.0204	0.0025	0.0297	0.0359	0.1596	0.0035	0.0451	0.115	0.0175	0.0208	0.0047	0.0019	0.0208	0.0159	0.1191	0.0227	0.1143	0.0437	0.0032
3	rs77429659	133589404	0.95	0.291843936447983	1.11	0.0992615496976265	0.434304407008485	0.0223825980978101	0.0046	0.0044	0.0967	0.0181	0.042	0.0148	0.0181	0.0204	0.0025	0.0297	0.0359	0.1596	0.0035	0.0451	0.115	0.0175	0.0208	0.0047	0.0019	0.0208	0.0159	0.1191	0.0227	0.1143	0.0437	0.0032
3	rs113235087	133589531	0.95	0.291843936447983	1.11	0.0992615496976265	0.443655387038948	0.0251118729826541	0.0046	0.0044	0.0967	0.0181	0.042	0.0148	0.0181	0.0204	0.0025	0.0296	0.0358	0.1596	0.0035	0.0451	0.115	0.0175	0.0208	0.0047	0.0019	0.0208	0.0159	0.1191	0.0227	0.1144	0.0437	0.0032
3	rs73217253	133591578	0.95	0.291843936447983	1.11	0.0992615496976265	0.513875884528552	0.0217965241477336	0.0044	0.0042	0.0969	0.0183	0.0416	0.0152	0.0187	0.0209	0.0023	0.0282	0.0364	0.1607	0.0031	0.0446	0.1149	0.0173	0.0215	0.0048	0.0018	0.021	0.016	0.1196	0.0227	0.1142	0.0427	0.0029
3	rs75744903	133600956	0.94	0.331738599837001	1.11	0.0992615496976265	0.610375094893107	0.0264182990865332	0.0043	0.0042	0.0969	0.0184	0.0413	0.0154	0.0191	0.0216	0.0021	0.027	0.0368	0.1601	0.0029	0.0445	0.1152	0.0172	0.0219	0.0049	0.0017	0.0214	0.0163	0.1201	0.0228	0.1148	0.0417	0.0027
3	rs2715633	133601021	0.94	0.331738599837001	1.11	0.0992615496976265	0.609128990745976	0.0261454331419271	0.0043	0.0042	0.0969	0.0184	0.0413	0.0154	0.0191	0.0216	0.0021	0.027	0.0368	0.1601	0.0029	0.0445	0.1152	0.0172	0.0219	0.0049	0.0017	0.0214	0.0163	0.1201	0.0228	0.1148	0.0417	0.0027
3	rs72976402	133601822	0.94	0.331738599837001	1.12	0.083651866997597	0.622341297763012	0.0279429009047389	0.0043	0.0042	0.0968	0.0184	0.0413	0.0154	0.0191	0.0216	0.0021	0.027	0.0368	0.1601	0.0029	0.0444	0.1152	0.0172	0.0219	0.0049	0.0017	0.0214	0.0163	0.1202	0.0228	0.1148	0.0417	0.0027
3	rs115009119	133605674	0.94	0.331738599837001	1.12	0.083651866997597	0.647018839633891	0.0297481177898739	0.0043	0.0041	0.0967	0.0184	0.0412	0.0154	0.0192	0.0216	0.0021	0.0267	0.037	0.1601	0.0029	0.0443	0.1152	0.0172	0.022	0.0048	0.0017	0.0216	0.0166	0.1204	0.0228	0.1147	0.0415	0.0026
3	rs75659374	133607901	0.94	0.331738599837001	1.12	0.083651866997597	0.652292267247981	0.0299895715503581	0.0043	0.0041	0.0967	0.0184	0.0412	0.0154	0.0192	0.0216	0.0021	0.0267	0.037	0.1602	0.0029	0.0443	0.1152	0.0172	0.022	0.0048	0.0017	0.0216	0.0166	0.1204	0.0228	0.1148	0.0415	0.0026
3	rs116485796	133612103	0.94	0.331738599837001	1.12	0.083651866997597	0.651079086274181	0.0297481177898739	0.0043	0.0041	0.0967	0.0184	0.0412	0.0154	0.0192	0.0217	0.0021	0.0266	0.037	0.1602	0.0029	0.0443	0.1152	0.0172	0.022	0.0048	0.0017	0.0216	0.0166	0.1205	0.0228	0.1148	0.0414	0.0026
3	rs11708165	133612417	0.94	0.331738599837001	1.12	0.083651866997597	0.659808106081209	0.0304264771857121	0.0043	0.0041	0.0967	0.0184	0.0412	0.0154	0.0192	0.0217	0.0021	0.0266	0.037	0.1602	0.0028	0.0443	0.1152	0.0172	0.022	0.0048	0.0017	0.0216	0.0166	0.1205	0.0228	0.1148	0.0414	0.0026
3	rs72978340	133621122	0.94	0.331738599837001	1.12	0.083651866997597	0.662034513140036	0.0298928809364368	0.0043	0.0041	0.0966	0.0184	0.0412	0.0155	0.0193	0.0217	0.0021	0.0265	0.037	0.1601	0.0029	0.0442	0.1152	0.0172	0.022	0.0048	0.0017	0.0217	0.0168	0.1204	0.0228	0.1148	0.0414	0.0026
3	rs2370638	133622979	0.94	0.331738599837001	1.12	0.083651866997597	0.675754099899772	0.0318542192161454	0.0043	0.0041	0.0966	0.0185	0.0412	0.0155	0.0193	0.0217	0.0021	0.0264	0.0369	0.1602	0.0029	0.0442	0.1152	0.0172	0.022	0.0048	0.0017	0.0217	0.0168	0.1204	0.0228	0.1148	0.0414	0.0026
3	rs6787108	133630129	0.94	0.331738599837001	1.12	0.083651866997597	0.660310546876152	0.0312597484489833	0.0043	0.0041	0.0966	0.0185	0.0411	0.0155	0.0193	0.0218	0.0022	0.0264	0.0369	0.1602	0.0029	0.0442	0.1152	0.0172	0.022	0.0048	0.0017	0.0217	0.0168	0.1203	0.0228	0.1148	0.0414	0.0026
3	rs2140920	133630445	0.94	0.331738599837001	1.13	0.0699995683306186	0.661459632040698	0.0307193793450921	0.0043	0.0041	0.0966	0.0185	0.0411	0.0155	0.0193	0.0218	0.0022	0.0264	0.0369	0.1602	0.0029	0.0441	0.1152	0.0172	0.022	0.0048	0.0017	0.0217	0.0167	0.1203	0.0228	0.1148	0.0414	0.0026
3	rs61465346	133634991	0.94	0.331738599837001	1.12	0.083651866997597	0.689673285323068	0.0387309430377295	0.0044	0.0038	0.0967	0.0186	0.041	0.0155	0.0193	0.0223	0.0023	0.0264	0.0365	0.1598	0.0031	0.0436	0.1152	0.0171	0.0221	0.0049	0.002	0.022	0.0167	0.1204	0.0226	0.1147	0.0412	0.0026
3	rs6439445	133636566	0.94	0.331738599837001	1.12	0.083651866997597	0.687040045815414	0.0363177727283322	0.0043	0.0038	0.0968	0.0186	0.041	0.0155	0.0195	0.0225	0.0023	0.0263	0.0365	0.1597	0.0032	0.0435	0.1152	0.0172	0.0221	0.0049	0.002	0.022	0.0167	0.1205	0.0226	0.1145	0.0412	0.0026
3	rs6439447	133637933	0.94	0.331738599837001	1.12	0.083651866997597	0.668878453989607	0.0320535272151164	0.0043	0.0038	0.0967	0.0185	0.0409	0.0155	0.0194	0.0225	0.0023	0.0264	0.0371	0.1594	0.0031	0.0436	0.1152	0.0171	0.0221	0.0048	0.002	0.0221	0.0167	0.1205	0.0226	0.1144	0.0413	0.0026
3	rs55847001	133642071	0.94	0.331738599837001	1.12	0.083651866997597	0.714169278524568	0.036529419968346	0.0044	0.0038	0.0966	0.0185	0.0409	0.0155	0.0194	0.0225	0.0023	0.0263	0.0375	0.1593	0.003	0.0436	0.1152	0.0171	0.0221	0.0048	0.002	0.0222	0.0167	0.1206	0.0226	0.1143	0.0413	0.0026
3	rs6763132	133644169	0.94	0.331738599837001	1.12	0.083651866997597	0.724238568070745	0.0327052416685985	0.0044	0.0038	0.0965	0.0185	0.0408	0.0155	0.0194	0.0225	0.0023	0.0263	0.0377	0.1592	0.003	0.0436	0.1152	0.0172	0.022	0.0047	0.002	0.0222	0.0167	0.1207	0.0225	0.1142	0.0414	0.0026
3	rs73217276	133644919	0.94	0.331738599837001	1.12	0.083651866997597	0.738742073023194	0.039221999549062	0.0044	0.0038	0.0965	0.0185	0.0408	0.0155	0.0194	0.0225	0.0023	0.0263	0.0377	0.1592	0.003	0.0436	0.1152	0.0172	0.022	0.0047	0.002	0.0222	0.0167	0.1207	0.0225	0.1142	0.0414	0.0026
3	rs79819411	133645051	0.94	0.331738599837001	1.12	0.083651866997597	0.726709439823134	0.038242683594239	0.0044	0.0039	0.0965	0.0185	0.0408	0.0154	0.0194	0.0225	0.0023	0.0263	0.0377	0.1592	0.003	0.0436	0.1152	0.0172	0.022	0.0047	0.002	0.0222	0.0167	0.1207	0.0225	0.1142	0.0414	0.0026
3	rs1131597	133652406	0.94	0.331738599837001	1.12	0.083651866997597	0.596869642861644	0.033312189063451	0.0048	0.0039	0.0987	0.0184	0.04	0.0153	0.0192	0.023	0.0024	0.0262	0.0374	0.1595	0.0031	0.0437	0.1138	0.0182	0.0219	0.0045	0.0023	0.0217	0.0166	0.1207	0.0226	0.1136	0.0408	0.0028
3	rs17377811	133655093	0.95	0.291843936447983	1.13	0.0699995683306186	0.64233191692198	0.0479305133119256	0.0047	0.0039	0.0993	0.0184	0.0398	0.0152	0.0191	0.023	0.0023	0.0261	0.0373	0.1598	0.0032	0.0437	0.1137	0.0185	0.0219	0.0044	0.0024	0.0215	0.0166	0.1203	0.0229	0.1135	0.0407	0.0028
3	rs115789874	133655923	0.95	0.291843936447983	1.13	0.0699995683306186	0.643041060991841	0.0442269304815476	0.0047	0.0039	0.0994	0.0183	0.0398	0.0151	0.0191	0.023	0.0023	0.0261	0.0373	0.1598	0.0032	0.0437	0.1137	0.0185	0.0219	0.0044	0.0024	0.0215	0.0166	0.1203	0.0229	0.1135	0.0406	0.0028
3	rs6439448	133656433	0.95	0.291843936447983	1.13	0.0699995683306186	0.627732760349924	0.0377572290299167	0.0047	0.0039	0.0995	0.0183	0.0397	0.0151	0.019	0.023	0.0023	0.0262	0.0373	0.1598	0.0032	0.0437	0.1137	0.0185	0.0219	0.0044	0.0024	0.0215	0.0166	0.1202	0.023	0.1135	0.0406	0.0028
3	rs11710021	133658566	0.95	0.291843936447983	1.13	0.0699995683306186	0.615857953616311	0.034851966632784	0.0047	0.0039	0.0997	0.0183	0.0397	0.0151	0.019	0.0231	0.0023	0.0262	0.0373	0.1598	0.0033	0.0437	0.1136	0.0185	0.0219	0.0045	0.0024	0.0215	0.0166	0.1201	0.023	0.1134	0.0406	0.0028
3	rs9818609	133663681	0.95	0.291843936447983	1.13	0.0699995683306186	0.547543313696034	0.0379187350825751	0.0048	0.004	0.1004	0.0182	0.0392	0.0151	0.0189	0.0232	0.0023	0.0261	0.0374	0.1598	0.0035	0.0433	0.114	0.0185	0.0218	0.0046	0.0025	0.0213	0.0165	0.1195	0.0231	0.1138	0.0406	0.0027
3	rs34550074	133666209	0.95	0.291843936447983	1.13	0.0699995683306186	0.534189026991434	0.036054001570451	0.0048	0.004	0.1004	0.0181	0.0392	0.015	0.019	0.0233	0.0023	0.0262	0.0373	0.1599	0.0036	0.0432	0.1138	0.0185	0.0218	0.0046	0.0025	0.0213	0.0165	0.1195	0.0231	0.1137	0.0407	0.0027
3	rs34521507	133681670	0.95	0.291843936447983	1.13	0.0699995683306186	0.494942817554997	0.0350076971733541	0.005	0.0041	0.1005	0.018	0.039	0.015	0.0189	0.0237	0.0023	0.0259	0.0375	0.1602	0.004	0.0429	0.1128	0.0188	0.0215	0.0046	0.0026	0.0213	0.0165	0.1193	0.0237	0.1136	0.041	0.0025
3	rs9820625	133681762	0.95	0.291843936447983	1.13	0.0699995683306186	0.495570512432103	0.0354245302153153	0.005	0.0041	0.1005	0.018	0.039	0.015	0.0189	0.0237	0.0023	0.0259	0.0375	0.1602	0.004	0.0429	0.1128	0.0188	0.0215	0.0046	0.0026	0.0213	0.0165	0.1193	0.0237	0.1136	0.041	0.0025
3	rs57403737	133684820	0.95	0.291843936447983	1.13	0.0699995683306186	0.503069444528123	0.0349038415136676	0.005	0.0041	0.1004	0.018	0.039	0.015	0.0189	0.0237	0.0023	0.0259	0.0375	0.1602	0.004	0.043	0.1128	0.0188	0.0216	0.0046	0.0026	0.0213	0.0165	0.1192	0.0238	0.1135	0.041	0.0026
3	rs80058470	133685621	0.95	0.291843936447983	1.13	0.0699995683306186	0.481602166565461	0.0386221989422555	0.005	0.0041	0.1006	0.018	0.0389	0.015	0.0189	0.0237	0.0023	0.0259	0.0375	0.1607	0.0041	0.0423	0.1127	0.0188	0.0215	0.0047	0.0026	0.0212	0.0164	0.1193	0.0238	0.1136	0.041	0.0026
3	rs56719814	133690000	0.96	0.255413023536062	1.12	0.083651866997597	0.482593503909629	0.0355814236323044	0.0051	0.0042	0.1005	0.0179	0.039	0.0148	0.0186	0.0238	0.0024	0.0258	0.0376	0.161	0.0043	0.0428	0.112	0.0186	0.0212	0.0053	0.0027	0.0209	0.0161	0.1196	0.0242	0.1133	0.041	0.0027
3	rs4854778	133691175	0.96	0.255413023536062	1.12	0.083651866997597	0.500101214149571	0.032906986185002	0.0051	0.0042	0.1005	0.0178	0.0389	0.0148	0.0186	0.0238	0.0024	0.0256	0.0377	0.161	0.0043	0.0428	0.1122	0.0184	0.0211	0.0055	0.0027	0.0209	0.0161	0.1195	0.0242	0.1133	0.041	0.0027
3	rs78011306	133691495	0.96	0.255413023536062	1.12	0.083651866997597	0.502753274480741	0.0332614138725438	0.0051	0.0042	0.1005	0.0178	0.0389	0.0148	0.0186	0.0238	0.0024	0.0256	0.0377	0.1611	0.0043	0.0427	0.1122	0.0184	0.0211	0.0055	0.0027	0.0209	0.016	0.1195	0.0242	0.1133	0.041	0.0028
3	rs4327389	133701960	0.96	0.255413023536062	1.12	0.083651866997597	0.589214976423845	0.0601418752513562	0.0053	0.0043	0.1006	0.0177	0.0383	0.0147	0.0185	0.024	0.0025	0.025	0.0375	0.1611	0.0046	0.0427	0.1124	0.0187	0.0205	0.0059	0.0028	0.0211	0.0153	0.1203	0.024	0.1136	0.0406	0.0031
3	rs56369326	133708479	0.97	0.222305343836028	1.11	0.0992615496976265	0.632934197233608	0.077211288840029	0.0054	0.0044	0.1003	0.0177	0.038	0.0147	0.0187	0.0242	0.0027	0.025	0.0375	0.161	0.0047	0.0427	0.1122	0.0191	0.0202	0.006	0.0029	0.0213	0.0146	0.12	0.024	0.1139	0.0406	0.0032
3	rs7636169	133712196	0.97	0.222305343836028	1.11	0.0992615496976265	0.683900701904153	0.174455164014898	0.0059	0.005	0.0991	0.0178	0.0378	0.0151	0.0193	0.0249	0.0032	0.025	0.0368	0.1606	0.0055	0.0428	0.1109	0.0206	0.0184	0.0069	0.0032	0.0209	0.0138	0.1183	0.0244	0.1146	0.0404	0.0037
3	rs62272004	133712641	0.97	0.222305343836028	1.11	0.0992615496976265	0.657155221019871	0.171670142682555	0.0058	0.005	0.099	0.0177	0.0379	0.0152	0.0194	0.0249	0.0032	0.025	0.0367	0.1605	0.0055	0.0428	0.1108	0.0206	0.0184	0.0069	0.0032	0.0209	0.0138	0.1184	0.0246	0.1144	0.0405	0.0037
3	rs73219474	133713821	0.97	0.222305343836028	1.11	0.0992615496976265	0.701873655929022	0.220714078183654	0.0058	0.005	0.099	0.0176	0.0378	0.0152	0.0196	0.0249	0.0032	0.0249	0.0367	0.1605	0.0056	0.0427	0.1108	0.0207	0.018	0.0069	0.0035	0.021	0.0137	0.1185	0.0245	0.1149	0.0404	0.0037
3	rs9834412	133717101	0.97	0.222305343836028	1.11	0.0992615496976265	0.745018273719679	0.309701196533519	0.0059	0.005	0.0987	0.017	0.0377	0.0153	0.0197	0.0252	0.0031	0.0248	0.0366	0.1602	0.0056	0.0427	0.1112	0.0206	0.0173	0.0071	0.0036	0.0209	0.0135	0.1185	0.0245	0.1169	0.04	0.0036
3	rs9872502	133717102	0.97	0.222305343836028	1.11	0.0992615496976265	0.733467070807056	0.298004120633286	0.0059	0.005	0.0987	0.0171	0.0377	0.0153	0.0197	0.0252	0.0031	0.0247	0.0366	0.1602	0.0056	0.0427	0.1112	0.0206	0.0173	0.0071	0.0035	0.0209	0.0135	0.1185	0.0245	0.1169	0.0402	0.0036
3	rs4306855	133718415	0.98	0.192372589028169	1.1	0.116987187387052	0.759702367613289	0.249470313126324	0.0058	0.005	0.0986	0.0169	0.0376	0.0151	0.0197	0.0251	0.003	0.0246	0.0367	0.1598	0.0056	0.0428	0.1117	0.0205	0.0171	0.007	0.0034	0.0211	0.0135	0.1186	0.0244	0.1177	0.0403	0.0036
3	rs13320795	133719806	0.98	0.192372589028169	1.11	0.0992615496976265	0.686382440782695	0.241313805565374	0.0058	0.0051	0.0979	0.0163	0.0377	0.0152	0.0194	0.025	0.0031	0.0246	0.0373	0.161	0.0055	0.0422	0.1118	0.0205	0.0169	0.0072	0.0034	0.0209	0.0132	0.1187	0.0244	0.1186	0.0403	0.0036
3	rs62272007	133722697	0.98	0.192372589028169	1.11	0.0992615496976265	0.726634510256566	0.263519975462864	0.0057	0.0051	0.0981	0.0158	0.0378	0.0155	0.0196	0.0246	0.0031	0.0244	0.0383	0.1636	0.0054	0.0412	0.1101	0.0211	0.0163	0.0073	0.0034	0.0205	0.0129	0.1183	0.0241	0.1193	0.0399	0.0037
3	rs6768875	133725236	0.98	0.192372589028169	1.11	0.0992615496976265	0.683244445595888	0.272595519357223	0.0057	0.0052	0.0974	0.016	0.0378	0.0157	0.0196	0.0245	0.0031	0.0244	0.0386	0.164	0.0053	0.041	0.1098	0.0212	0.0161	0.0073	0.0035	0.0204	0.0132	0.1181	0.0239	0.1199	0.0398	0.0038
3	rs114753663	133726727	0.98	0.192372589028169	1.12	0.083651866997597	0.689014552721406	0.244543723288683	0.0057	0.0052	0.0976	0.0159	0.0382	0.0157	0.0195	0.0245	0.0031	0.0244	0.0386	0.1641	0.0053	0.0409	0.1097	0.0211	0.016	0.0072	0.0035	0.0203	0.0131	0.1182	0.0238	0.1198	0.0397	0.0038
3	rs58818847	133731044	0.98	0.192372589028169	1.12	0.083651866997597	0.543336966715515	0.220606109694163	0.0056	0.0051	0.0982	0.0154	0.0385	0.0162	0.0192	0.0244	0.003	0.0244	0.039	0.1649	0.005	0.0407	0.1096	0.021	0.0157	0.0071	0.0035	0.0201	0.0133	0.1184	0.0235	0.12	0.0396	0.0038
3	rs6799258	133732298	0.98	0.192372589028169	1.12	0.083651866997597	0.531653770573456	0.241536117976837	0.0056	0.0051	0.0982	0.0155	0.0385	0.0162	0.0192	0.0244	0.003	0.0244	0.039	0.1649	0.005	0.0407	0.1094	0.021	0.0157	0.0071	0.0035	0.0201	0.0133	0.1185	0.0235	0.12	0.0396	0.0038
3	rs73864032	133736736	0.98	0.192372589028169	1.13	0.0699995683306186	0.524662941049529	0.211599019334641	0.0055	0.0051	0.0982	0.0154	0.0386	0.0161	0.0192	0.0244	0.003	0.0244	0.039	0.1648	0.005	0.0407	0.1095	0.021	0.0156	0.0071	0.0035	0.02	0.0133	0.1186	0.0235	0.1202	0.0397	0.0038
3	rs4241365	133738545	0.98	0.192372589028169	1.13	0.0699995683306186	0.51445105232439	0.210641341207659	0.0055	0.0051	0.0981	0.0154	0.0386	0.0162	0.0192	0.0243	0.003	0.0245	0.039	0.165	0.005	0.0408	0.1095	0.0211	0.0156	0.007	0.0035	0.02	0.0133	0.1187	0.0233	0.1203	0.0396	0.0038
3	rs116146327	133746476	0.98	0.192372589028169	1.13	0.0699995683306186	0.530031614891764	0.203978145198767	0.0055	0.0051	0.098	0.0154	0.0386	0.0162	0.0192	0.0243	0.003	0.0245	0.0391	0.165	0.005	0.041	0.1095	0.0211	0.0154	0.007	0.0034	0.0199	0.0132	0.1187	0.0233	0.1205	0.0397	0.0038
3	rs78057388	133749798	0.98	0.192372589028169	1.14	0.0581452072437857	0.576469221648229	0.193033348384492	0.0055	0.0051	0.0976	0.0155	0.0388	0.0162	0.0192	0.0243	0.003	0.0245	0.0392	0.1656	0.0049	0.041	0.1088	0.0212	0.0154	0.007	0.0035	0.02	0.0132	0.1192	0.023	0.1204	0.0396	0.0038
3	rs73219498	133756203	0.98	0.192372589028169	1.14	0.0581452072437857	0.497518799932312	0.183917591988687	0.0052	0.0048	0.0973	0.0148	0.0386	0.0165	0.019	0.024	0.0028	0.0241	0.0395	0.1658	0.0047	0.0406	0.1094	0.0213	0.0152	0.0067	0.0033	0.0192	0.013	0.121	0.0229	0.1221	0.0391	0.0039
3	rs4260438	133756381	0.98	0.192372589028169	1.14	0.0581452072437857	0.467094881251031	0.195932062599051	0.0052	0.0048	0.0973	0.0148	0.0386	0.0165	0.0191	0.024	0.0028	0.0241	0.0396	0.1658	0.0047	0.0406	0.1094	0.0213	0.0152	0.0067	0.0033	0.0191	0.013	0.1211	0.0229	0.1222	0.0391	0.0039
3	rs74725445	133759795	0.98	0.192372589028169	1.14	0.0581452072437857	0.75794586113522	0.193653270935827	0.0043	0.0045	0.0975	0.0146	0.0385	0.0164	0.0196	0.0236	0.0024	0.0221	0.0401	0.1675	0.004	0.0398	0.109	0.0211	0.0155	0.0066	0.0029	0.0178	0.0131	0.1234	0.0223	0.1266	0.0388	0.0036
3	rs79176755	133766148	0.97	0.222305343836028	1.14	0.0581452072437857	0.907670210514846	0.200202812698414	0.004	0.0045	0.0977	0.0142	0.038	0.0161	0.0196	0.0236	0.0024	0.0216	0.0405	0.1678	0.0037	0.0396	0.1089	0.0207	0.0158	0.0065	0.0027	0.0173	0.0131	0.1242	0.022	0.1285	0.0387	0.0035
3	rs9858660	133769778	0.97	0.222305343836028	1.14	0.0581452072437857	0.825217600239456	0.216838146748	0.004	0.0045	0.0977	0.0142	0.038	0.0161	0.0196	0.0236	0.0023	0.0216	0.0405	0.1677	0.0037	0.0396	0.1089	0.0207	0.0158	0.0065	0.0026	0.0173	0.0132	0.1245	0.022	0.1287	0.0386	0.0035
3	rs34254603	133770802	0.97	0.222305343836028	1.14	0.0581452072437857	0.798636533235261	0.207565307606001	0.004	0.0045	0.0978	0.0142	0.0379	0.0161	0.0196	0.0236	0.0024	0.0216	0.0405	0.1676	0.0037	0.0396	0.1089	0.0206	0.0158	0.0065	0.0026	0.0173	0.0132	0.1245	0.022	0.1288	0.0386	0.0035
3	rs13084747	133771765	0.97	0.222305343836028	1.14	0.0581452072437857	0.792477970052204	0.216194353903294	0.0039	0.0045	0.0978	0.0141	0.038	0.0161	0.0196	0.0236	0.0024	0.0217	0.0405	0.1676	0.0037	0.0397	0.1089	0.0206	0.0159	0.0065	0.0026	0.0173	0.0132	0.1245	0.022	0.1288	0.0386	0.0034
3	rs116489725	133774735	0.97	0.222305343836028	1.14	0.0581452072437857	0.807010698603789	0.210747678826595	0.0039	0.0046	0.0977	0.0141	0.038	0.0161	0.0196	0.0236	0.0024	0.0216	0.0405	0.1677	0.0036	0.0396	0.109	0.0205	0.0159	0.0065	0.0026	0.0172	0.0132	0.1245	0.022	0.129	0.0386	0.0034
3	rs73221216	133780139	0.97	0.222305343836028	1.14	0.0581452072437857	0.738138372788037	0.195102369144182	0.0038	0.0046	0.0974	0.014	0.0381	0.0161	0.0196	0.0237	0.0024	0.0215	0.0406	0.1678	0.0035	0.0395	0.1095	0.0203	0.0159	0.0063	0.0026	0.0171	0.0132	0.1247	0.0219	0.1297	0.0386	0.0034
3	rs4854806	133781437	0.97	0.222305343836028	1.14	0.0581452072437857	0.725211497536242	0.200935053612401	0.0038	0.0046	0.0973	0.0139	0.0381	0.0161	0.0196	0.0237	0.0024	0.0215	0.0407	0.1676	0.0034	0.0395	0.1096	0.0203	0.0159	0.0063	0.0025	0.017	0.0132	0.1248	0.0219	0.1297	0.0386	0.0034
3	rs11711094	133784719	0.97	0.222305343836028	1.14	0.0581452072437857	0.718562245454423	0.198741025907447	0.0039	0.0046	0.0973	0.0138	0.0381	0.0162	0.0196	0.0237	0.0024	0.0215	0.0407	0.1676	0.0034	0.0395	0.1097	0.0202	0.0159	0.0062	0.0025	0.017	0.0132	0.1249	0.0219	0.1297	0.0387	0.0034
3	rs9874689	133795780	0.97	0.222305343836028	1.14	0.0581452072437857	0.628013417625097	0.22439526242561	0.004	0.0046	0.0974	0.0135	0.0383	0.0164	0.0196	0.0236	0.0024	0.0213	0.0407	0.1676	0.0033	0.0393	0.11	0.02	0.0159	0.0061	0.0025	0.0168	0.0132	0.125	0.0221	0.1298	0.039	0.0034
3	rs79892159	133800128	0.97	0.222305343836028	1.14	0.0581452072437857	0.647588003323093	0.205874635080142	0.004	0.0046	0.0974	0.0135	0.0383	0.0164	0.0196	0.0235	0.0024	0.0213	0.0409	0.1675	0.0032	0.0393	0.11	0.0199	0.016	0.0061	0.0025	0.0169	0.0131	0.1249	0.0221	0.1298	0.0389	0.0034
3	rs76080356	133830767	0.97	0.222305343836028	1.14	0.0581452072437857	0.768972366938064	0.231049213389563	0.0039	0.0045	0.0974	0.0136	0.0381	0.0168	0.0201	0.0229	0.0022	0.0213	0.041	0.1682	0.0028	0.0388	0.1103	0.0199	0.0162	0.006	0.0024	0.0168	0.0126	0.1258	0.022	0.1302	0.0385	0.0032
3	rs71331744	133856908	0.97	0.222305343836028	1.14	0.0581452072437857	0.783704797036471	0.246331596338012	0.0038	0.0045	0.0974	0.0137	0.0381	0.0168	0.0202	0.0227	0.0022	0.0213	0.041	0.1683	0.0027	0.0388	0.1104	0.0199	0.0162	0.006	0.0024	0.0168	0.0125	0.126	0.022	0.1303	0.0384	0.0032
3	rs114985823	133863266	0.97	0.222305343836028	1.14	0.0581452072437857	0.785642115596761	0.250032123118875	0.0038	0.0045	0.0975	0.0137	0.0381	0.0168	0.0202	0.0227	0.0022	0.0213	0.041	0.1683	0.0027	0.0387	0.1104	0.0199	0.0162	0.006	0.0024	0.0168	0.0125	0.126	0.022	0.1303	0.0384	0.0032
3	rs114584570	133866774	0.97	0.222305343836028	1.14	0.0581452072437857	0.787503893466287	0.252057947031788	0.0038	0.0045	0.0975	0.0137	0.0381	0.0168	0.0202	0.0227	0.0022	0.0213	0.041	0.1684	0.0027	0.0387	0.1104	0.0199	0.0162	0.006	0.0024	0.0168	0.0125	0.126	0.022	0.1303	0.0384	0.0032
3	rs116052251	133868390	0.97	0.222305343836028	1.14	0.0581452072437857	0.781769555251777	0.263519975462864	0.0038	0.0045	0.0975	0.0137	0.0381	0.0169	0.0202	0.0226	0.0022	0.0212	0.0409	0.1684	0.0027	0.0387	0.1104	0.0199	0.0163	0.006	0.0024	0.0168	0.0125	0.1261	0.022	0.1303	0.0384	0.0032
3	rs4072181	133868797	0.97	0.222305343836028	1.14	0.0581452072437857	0.78006826191246	0.26580854189286	0.0038	0.0045	0.0975	0.0137	0.0381	0.0169	0.0202	0.0226	0.0022	0.0213	0.0409	0.1684	0.0027	0.0387	0.1104	0.0199	0.0163	0.006	0.0024	0.0168	0.0125	0.1261	0.022	0.1303	0.0384	0.0032
3	rs13067800	133872410	0.97	0.222305343836028	1.15	0.047929882429645	0.771970668951696	0.263634257156955	0.0038	0.0045	0.0975	0.0137	0.0381	0.0169	0.0202	0.0226	0.0022	0.0213	0.0409	0.1684	0.0027	0.0387	0.1104	0.0199	0.0163	0.006	0.0024	0.0168	0.0125	0.1261	0.022	0.1303	0.0384	0.0032
3	rs9882590	133874152	0.97	0.222305343836028	1.15	0.047929882429645	0.764292924072529	0.286561054103229	0.0038	0.0045	0.0975	0.0137	0.0381	0.0169	0.0203	0.0226	0.0022	0.0213	0.0409	0.1684	0.0027	0.0387	0.1103	0.0199	0.0163	0.006	0.0024	0.0168	0.0125	0.1261	0.022	0.1304	0.0384	0.0032
3	rs75549128	133881331	0.97	0.222305343836028	1.15	0.047929882429645	0.761231209927562	0.325544399730845	0.0038	0.0045	0.0975	0.0138	0.0381	0.0168	0.0202	0.0225	0.0022	0.0212	0.0409	0.1684	0.0027	0.0387	0.1104	0.0199	0.0162	0.006	0.0024	0.0168	0.0127	0.1263	0.0221	0.1303	0.0384	0.0033
3	rs4854619	133883410	0.97	0.222305343836028	1.15	0.047929882429645	0.771201388752972	0.328227830612835	0.0038	0.0045	0.0976	0.0138	0.0381	0.0168	0.0202	0.0225	0.0022	0.0212	0.0409	0.1685	0.0027	0.0387	0.1103	0.0199	0.0162	0.006	0.0024	0.0168	0.0127	0.1263	0.0221	0.1303	0.0384	0.0033
3	rs79046206	133883502	0.97	0.222305343836028	1.15	0.047929882429645	0.77744215969138	0.335824740648384	0.0038	0.0045	0.0976	0.0138	0.0381	0.0168	0.0202	0.0225	0.0022	0.0212	0.0409	0.1685	0.0027	0.0386	0.1104	0.0199	0.0162	0.006	0.0024	0.0168	0.0127	0.1263	0.022	0.1303	0.0383	0.0033
3	rs75023501	133897814	0.97	0.222305343836028	1.15	0.047929882429645	0.779836392159869	0.328349957995155	0.0039	0.0045	0.0976	0.0137	0.0381	0.0168	0.0202	0.0225	0.0022	0.0212	0.0409	0.1685	0.0026	0.0386	0.1103	0.0199	0.0162	0.006	0.0024	0.0168	0.0126	0.1263	0.022	0.1303	0.0383	0.0033
3	rs78333246	133909606	0.97	0.222305343836028	1.15	0.047929882429645	0.760084452184714	0.335455983647688	0.0039	0.0045	0.0976	0.0137	0.0382	0.0168	0.0202	0.0225	0.0022	0.0213	0.0408	0.1685	0.0027	0.0387	0.1104	0.0199	0.0162	0.006	0.0024	0.0168	0.0126	0.1262	0.0221	0.1302	0.0384	0.0033
3	rs55965934	133910687	0.97	0.222305343836028	1.15	0.047929882429645	0.760084452184714	0.335701808560119	0.0039	0.0045	0.0976	0.0137	0.0382	0.0168	0.0202	0.0225	0.0022	0.0213	0.0408	0.1685	0.0027	0.0387	0.1104	0.0199	0.0162	0.006	0.0024	0.0168	0.0126	0.1262	0.0221	0.1302	0.0384	0.0033
3	rs76803140	133910998	0.97	0.222305343836028	1.15	0.047929882429645	0.760084452184714	0.335824740648384	0.0039	0.0045	0.0976	0.0137	0.0382	0.0168	0.0202	0.0225	0.0022	0.0213	0.0408	0.1685	0.0027	0.0387	0.1104	0.0199	0.0162	0.006	0.0024	0.0168	0.0126	0.1262	0.0221	0.1302	0.0384	0.0033
3	rs113188628	133922989	0.97	0.222305343836028	1.15	0.047929882429645	0.77443461047771	0.337177856360444	0.0039	0.0045	0.0976	0.0137	0.0381	0.0168	0.0202	0.0225	0.0022	0.0213	0.0408	0.1685	0.0027	0.0387	0.1104	0.0199	0.0162	0.006	0.0024	0.0168	0.0126	0.1263	0.0221	0.1302	0.0384	0.0033
3	rs116475978	133936134	0.97	0.222305343836028	1.15	0.047929882429645	0.773433221814213	0.339765456616193	0.0039	0.0045	0.0976	0.0137	0.0381	0.0168	0.0202	0.0225	0.0022	0.0213	0.0408	0.1685	0.0027	0.0387	0.1104	0.0199	0.0162	0.006	0.0024	0.0168	0.0126	0.1263	0.0221	0.1302	0.0384	0.0033
3	rs9839609	133936769	0.97	0.222305343836028	1.15	0.047929882429645	0.773433221814213	0.340999659973837	0.0039	0.0045	0.0976	0.0137	0.0381	0.0168	0.0202	0.0225	0.0022	0.0213	0.0408	0.1685	0.0027	0.0387	0.1104	0.0199	0.0162	0.006	0.0024	0.0168	0.0126	0.1263	0.0221	0.1302	0.0384	0.0033
3	rs1131262	133941320	0.97	0.222305343836028	1.15	0.047929882429645	0.756953840218523	0.308621369479292	0.0039	0.0045	0.097	0.0138	0.0383	0.0168	0.0202	0.0226	0.0022	0.0215	0.0409	0.169	0.0027	0.0387	0.1104	0.0201	0.0163	0.006	0.0019	0.0168	0.0124	0.1262	0.0221	0.13	0.0383	0.0034
3	rs4077158	133942941	0.97	0.222305343836028	1.16	0.0391967480014609	0.744563789669325	0.317895986017691	0.004	0.0045	0.097	0.0138	0.0383	0.0168	0.0202	0.0226	0.0022	0.0215	0.0409	0.1689	0.0027	0.0387	0.1104	0.0201	0.0163	0.006	0.0019	0.0168	0.0124	0.1262	0.0221	0.13	0.0383	0.0034
3	rs79403006	133965333	0.97	0.222305343836028	1.16	0.0391967480014609	0.748734452435839	0.290203331382721	0.004	0.0045	0.097	0.0138	0.0383	0.0168	0.0202	0.0226	0.0022	0.0215	0.0409	0.1689	0.0027	0.0387	0.1104	0.02	0.0163	0.006	0.0019	0.0168	0.0125	0.1262	0.0221	0.13	0.0383	0.0034
3	rs6650893	133986714	0.97	0.222305343836028	1.16	0.0391967480014609	0.787892004382417	0.297055244751062	0.004	0.0045	0.097	0.0138	0.0382	0.0168	0.0203	0.0225	0.0021	0.0214	0.0407	0.1687	0.0027	0.0387	0.1104	0.0197	0.0164	0.006	0.0019	0.017	0.0125	0.1264	0.022	0.1303	0.0382	0.0034
3	rs9820182	134003345	0.97	0.222305343836028	1.16	0.0391967480014609	0.930713686679662	0.333613968190977	0.004	0.0048	0.098	0.0141	0.038	0.0168	0.0204	0.0217	0.002	0.0215	0.0414	0.1672	0.0025	0.0385	0.1099	0.0191	0.0167	0.0062	0.0019	0.0172	0.0125	0.1277	0.0213	0.1305	0.0386	0.0033
3	rs12489151	134004993	0.97	0.222305343836028	1.16	0.0391967480014609	0.92364244958857	0.310541838394933	0.004	0.0048	0.098	0.014	0.038	0.0169	0.0205	0.0216	0.002	0.0216	0.0414	0.167	0.0025	0.0386	0.1098	0.0191	0.0167	0.0063	0.0018	0.0173	0.0125	0.1278	0.0213	0.1305	0.0387	0.0032
3	rs13319230	134006734	0.97	0.222305343836028	1.16	0.0391967480014609	0.901248203776319	0.264320271843822	0.004	0.0048	0.0977	0.0141	0.038	0.017	0.0205	0.0215	0.002	0.0217	0.0414	0.1667	0.0026	0.0385	0.1096	0.0191	0.0167	0.0062	0.0018	0.0174	0.0126	0.1277	0.0213	0.1308	0.0387	0.0031
3	rs75709799	134007690	0.97	0.222305343836028	1.15	0.047929882429645	0.896075164666595	0.302642902444844	0.004	0.0048	0.0976	0.0141	0.038	0.017	0.0206	0.0215	0.002	0.0218	0.0413	0.1665	0.0025	0.0385	0.1096	0.0192	0.0168	0.0062	0.0017	0.0175	0.0127	0.1277	0.0214	0.131	0.0387	0.0031
3	rs10935107	134007733	0.97	0.222305343836028	1.15	0.047929882429645	0.885195431168657	0.308861233876846	0.004	0.0048	0.0976	0.0141	0.038	0.017	0.0206	0.0215	0.002	0.0218	0.0413	0.1665	0.0025	0.0385	0.1096	0.0192	0.0168	0.0062	0.0017	0.0175	0.0127	0.1277	0.0214	0.131	0.0387	0.0031
3	rs11711458	134013365	0.97	0.222305343836028	1.15	0.047929882429645	0.968097970272683	0.28691292025268	0.004	0.0048	0.0974	0.0142	0.0375	0.0172	0.0208	0.0213	0.002	0.022	0.0414	0.1662	0.0024	0.0386	0.1093	0.0191	0.0169	0.0062	0.0016	0.0175	0.0129	0.128	0.0216	0.1309	0.039	0.0031
3	rs73861361	134013835	0.97	0.222305343836028	1.15	0.047929882429645	0.998012111179518	0.268333068128423	0.004	0.0048	0.0973	0.0142	0.0374	0.0172	0.0208	0.0213	0.0019	0.022	0.0414	0.1662	0.0024	0.0386	0.1094	0.0191	0.0169	0.0062	0.0016	0.0175	0.0129	0.128	0.0216	0.1308	0.039	0.0031
3	rs6439476	134016696	0.97	0.222305343836028	1.15	0.047929882429645	1.0232674428211	0.241536117976837	0.0039	0.0048	0.0973	0.0143	0.0373	0.0174	0.0209	0.0211	0.0019	0.0221	0.0414	0.1659	0.0024	0.0386	0.1094	0.0191	0.0169	0.0062	0.0016	0.0176	0.013	0.1282	0.0216	0.1307	0.039	0.0031
3	rs56083127	134018336	0.98	0.192372589028169	1.15	0.047929882429645	0.704458201180537	0.186769247482587	0.004	0.005	0.0961	0.0147	0.0379	0.0182	0.0207	0.0208	0.0018	0.023	0.0418	0.1635	0.0023	0.0385	0.1086	0.0185	0.0171	0.0061	0.0016	0.0178	0.0139	0.1298	0.0217	0.1302	0.0392	0.0027
3	rs114991340	134018781	0.98	0.192372589028169	1.15	0.047929882429645	0.592148409448419	0.17196779159252	0.004	0.0052	0.0956	0.0148	0.0381	0.0183	0.0206	0.0207	0.0017	0.0234	0.0421	0.1635	0.0023	0.0383	0.1087	0.0182	0.017	0.0059	0.0016	0.0178	0.0143	0.1301	0.0218	0.1297	0.0392	0.0026
3	rs11706793	134021527	0.97	0.222305343836028	1.15	0.047929882429645	0.406958541732141	0.160397311838853	0.0041	0.0054	0.095	0.0151	0.0384	0.0185	0.0203	0.0206	0.0016	0.0239	0.0425	0.1632	0.0021	0.0379	0.1089	0.0177	0.0169	0.0056	0.0017	0.0177	0.015	0.1312	0.0221	0.1286	0.0393	0.0022
3	rs143634149	134025422	0.97	0.222305343836028	1.15	0.047929882429645	0.399018334527113	0.16448313627982	0.0041	0.0054	0.0948	0.0151	0.0384	0.0186	0.0203	0.0205	0.0016	0.024	0.0426	0.1632	0.0021	0.0379	0.1089	0.0178	0.0169	0.0056	0.0017	0.0177	0.015	0.1312	0.0221	0.1284	0.0393	0.0022
3	rs9854720	134027322	0.97	0.222305343836028	1.16	0.0391967480014609	0.355589989023262	0.146106516385319	0.0041	0.0054	0.0946	0.0151	0.0384	0.0186	0.0203	0.0205	0.0016	0.024	0.0426	0.1632	0.0021	0.038	0.1089	0.0178	0.0169	0.0055	0.0017	0.0178	0.0151	0.1313	0.0221	0.1283	0.0394	0.0022
3	rs76254181	134032730	0.97	0.222305343836028	1.16	0.0391967480014609	0.322573817272391	0.153478242882587	0.0041	0.0057	0.0946	0.0151	0.0385	0.0185	0.0203	0.0205	0.0016	0.0241	0.0427	0.163	0.0021	0.0386	0.1089	0.0176	0.0169	0.0055	0.0017	0.0162	0.015	0.1311	0.0223	0.1285	0.0402	0.0022
3	rs79545863	134032960	0.97	0.222305343836028	1.16	0.0391967480014609	0.316331847479887	0.153573595268174	0.0041	0.0057	0.0946	0.0151	0.0385	0.0185	0.0203	0.0205	0.0016	0.0241	0.0427	0.163	0.0021	0.0386	0.1089	0.0176	0.0169	0.0055	0.0017	0.0162	0.015	0.1311	0.0223	0.1285	0.0402	0.0022
3	rs4449291	134036544	0.97	0.222305343836028	1.16	0.0391967480014609	0.314981199331852	0.144051042137703	0.0041	0.0057	0.0945	0.015	0.0385	0.0186	0.0203	0.0205	0.0016	0.0241	0.0427	0.1628	0.0021	0.0387	0.109	0.0176	0.0169	0.0054	0.0017	0.0163	0.015	0.131	0.0223	0.1286	0.0403	0.0022
3	rs76112088	134041898	0.97	0.222305343836028	1.16	0.0391967480014609	0.330056359319599	0.151860496844653	0.004	0.0059	0.0947	0.0151	0.0386	0.0186	0.0205	0.0205	0.0015	0.0242	0.0426	0.1625	0.0021	0.0387	0.1089	0.0176	0.017	0.0054	0.0017	0.0163	0.0149	0.131	0.0222	0.1287	0.0403	0.0022
3	rs62271240	134046332	0.97	0.222305343836028	1.16	0.0391967480014609	0.350446775429116	0.158657391375239	0.0039	0.0059	0.0947	0.0151	0.0386	0.0187	0.0207	0.0204	0.0015	0.0244	0.0426	0.1623	0.0021	0.0386	0.1086	0.0176	0.017	0.0053	0.0017	0.0163	0.0149	0.1312	0.022	0.1289	0.0403	0.0021
3	rs114126716	134055613	0.98	0.192372589028169	1.16	0.0391967480014609	0.364373379251545	0.170976327572541	0.0041	0.0061	0.0944	0.0152	0.0386	0.019	0.0215	0.0204	0.0015	0.0248	0.0427	0.1612	0.002	0.0384	0.1076	0.0176	0.0173	0.0051	0.0018	0.0164	0.0149	0.1315	0.0216	0.1295	0.0405	0.0019
3	rs9817900	134057650	0.98	0.192372589028169	1.16	0.0391967480014609	0.343039492507456	0.167718725309556	0.0041	0.0061	0.0943	0.0152	0.0386	0.019	0.0215	0.0204	0.0015	0.0249	0.0427	0.161	0.002	0.0384	0.1076	0.0176	0.0173	0.0051	0.0018	0.0164	0.0149	0.1316	0.0216	0.1296	0.0405	0.0019
3	rs116512357	134058313	0.98	0.192372589028169	1.16	0.0391967480014609	0.360879001669366	0.170679278220969	0.0041	0.0061	0.0943	0.0152	0.0386	0.019	0.0215	0.0204	0.0015	0.0249	0.0427	0.161	0.002	0.0383	0.1076	0.0176	0.0173	0.0051	0.0018	0.0164	0.0149	0.1316	0.0216	0.1297	0.0405	0.0018
3	rs114089777	134063875	0.98	0.192372589028169	1.16	0.0391967480014609	0.372285109715561	0.16899940789326	0.0042	0.0061	0.0943	0.0152	0.0386	0.019	0.0216	0.0204	0.0015	0.0249	0.0428	0.1609	0.002	0.0382	0.1075	0.0176	0.0172	0.005	0.0018	0.0164	0.0149	0.1316	0.0216	0.1298	0.0405	0.0018
3	rs1498732	134068071	0.98	0.192372589028169	1.16	0.0391967480014609	0.371141776497015	0.168407900013418	0.0042	0.0061	0.0943	0.0152	0.0386	0.019	0.0216	0.0205	0.0015	0.0249	0.0428	0.1609	0.002	0.0382	0.1075	0.0176	0.0172	0.005	0.0018	0.0164	0.0149	0.1316	0.0216	0.1298	0.0405	0.0018
3	rs13322269	134087144	0.98	0.192372589028169	1.15	0.047929882429645	0.350446775429116	0.219958662185691	0.0045	0.0063	0.0936	0.0155	0.0391	0.0193	0.0222	0.0204	0.0015	0.025	0.0431	0.159	0.002	0.0376	0.1077	0.0177	0.0182	0.0047	0.0018	0.0162	0.0151	0.1318	0.0204	0.1307	0.0405	0.0017
3	rs10755086	134090932	0.98	0.192372589028169	1.15	0.047929882429645	0.371468260087932	0.222877072589511	0.0045	0.0063	0.0938	0.0156	0.0393	0.0194	0.0222	0.0203	0.0015	0.0248	0.0432	0.1589	0.002	0.0376	0.1077	0.0175	0.0183	0.0047	0.0018	0.0161	0.0151	0.1317	0.0204	0.1307	0.0406	0.0017
3	rs6784751	134095735	0.98	0.192372589028169	1.15	0.047929882429645	0.437489248764421	0.222335677756069	0.0045	0.0063	0.0937	0.0155	0.0393	0.0193	0.0222	0.0201	0.0015	0.0249	0.0436	0.1587	0.002	0.0376	0.1078	0.0171	0.0183	0.0048	0.0018	0.0161	0.0151	0.1316	0.0203	0.1309	0.0408	0.0017
3	rs77249366	134100666	0.98	0.192372589028169	1.15	0.047929882429645	0.44603830341522	0.209154484200556	0.005	0.0065	0.0935	0.0156	0.0396	0.0194	0.0226	0.02	0.0016	0.0248	0.0436	0.1574	0.0021	0.0377	0.107	0.017	0.0185	0.0046	0.0018	0.0162	0.0153	0.1313	0.0203	0.1314	0.041	0.0017
3	rs34910025	134103094	0.98	0.192372589028169	1.15	0.047929882429645	0.458288709112343	0.202297304811855	0.0054	0.0067	0.0933	0.0156	0.0401	0.0195	0.023	0.02	0.0016	0.0248	0.0438	0.156	0.0022	0.0377	0.106	0.0169	0.0187	0.0045	0.0018	0.0165	0.0155	0.1311	0.0202	0.1316	0.0412	0.0017
3	rs9682157	134108539	0.97	0.222305343836028	1.14	0.0581452072437857	0.71938259399676	0.2267877633198	0.0059	0.0075	0.0933	0.015	0.0407	0.0193	0.0236	0.0202	0.002	0.0242	0.0448	0.1509	0.0024	0.0381	0.1047	0.0169	0.0193	0.004	0.0019	0.0166	0.0158	0.132	0.0199	0.1347	0.0402	0.0017
3	rs4974500	134109630	0.97	0.222305343836028	1.14	0.0581452072437857	0.710529972868273	0.225481738887739	0.0059	0.0075	0.0933	0.0149	0.0407	0.0193	0.0236	0.0203	0.002	0.0241	0.0449	0.1507	0.0024	0.0381	0.1046	0.0169	0.0193	0.0039	0.0019	0.0166	0.0158	0.132	0.0199	0.135	0.0402	0.0017
3	rs11715463	134109877	0.97	0.222305343836028	1.14	0.0581452072437857	0.710604161851384	0.216408881536101	0.0059	0.0075	0.0933	0.0149	0.0408	0.0193	0.0236	0.0203	0.002	0.0241	0.0449	0.1506	0.0024	0.0381	0.1047	0.0169	0.0193	0.0039	0.0019	0.0166	0.0158	0.132	0.0199	0.1349	0.0402	0.0017
3	rs62269485	134111928	0.97	0.222305343836028	1.14	0.0581452072437857	0.715061795196269	0.231926527841757	0.0059	0.0075	0.0933	0.0149	0.0407	0.0193	0.0236	0.0203	0.0021	0.024	0.0449	0.1505	0.0024	0.038	0.1047	0.0169	0.0193	0.0039	0.0019	0.0166	0.0157	0.1321	0.0199	0.1351	0.0402	0.0018
3	rs112979132	134113349	0.97	0.222305343836028	1.14	0.0581452072437857	0.720128725271868	0.220390224613023	0.0059	0.0075	0.0933	0.0149	0.0407	0.0193	0.0237	0.0204	0.0021	0.024	0.0449	0.1504	0.0025	0.038	0.1046	0.0169	0.0193	0.0039	0.0019	0.0166	0.0157	0.132	0.02	0.1351	0.0402	0.0018
3	rs13090918	134115209	0.97	0.222305343836028	1.14	0.0581452072437857	0.722294442972252	0.220930067034867	0.0059	0.0075	0.0933	0.0149	0.0407	0.0193	0.0237	0.0204	0.0021	0.0239	0.0449	0.1503	0.0025	0.038	0.1046	0.0169	0.0193	0.0039	0.002	0.0166	0.0156	0.132	0.02	0.1352	0.0402	0.0018
3	rs3846051	134120357	0.97	0.222305343836028	1.13	0.0699995683306186	0.763450417413879	0.260440229975019	0.006	0.0076	0.0933	0.0148	0.0408	0.0193	0.0237	0.0205	0.0022	0.0238	0.045	0.1499	0.0025	0.0381	0.1044	0.017	0.0193	0.004	0.002	0.0166	0.0156	0.1317	0.02	0.1354	0.0402	0.0019
3	rs138282082	134121100	0.97	0.222305343836028	1.13	0.0699995683306186	0.762684854558998	0.265579407875778	0.006	0.0076	0.0932	0.0148	0.0409	0.0193	0.0237	0.0205	0.0022	0.0238	0.045	0.1499	0.0025	0.0381	0.1043	0.017	0.0193	0.004	0.002	0.0166	0.0156	0.1317	0.02	0.1354	0.0402	0.0019
3	rs9829949	134126150	0.97	0.222305343836028	1.13	0.0699995683306186	0.80669696779203	0.307782281988098	0.0062	0.0078	0.0931	0.0148	0.0413	0.0192	0.0237	0.0207	0.0024	0.0238	0.0452	0.1497	0.0026	0.038	0.1038	0.017	0.0194	0.0041	0.002	0.0165	0.0157	0.1316	0.0202	0.1352	0.0401	0.002
3	rs114342206	134127388	0.97	0.222305343836028	1.14	0.0581452072437857	0.797621681766227	0.281765454544118	0.0062	0.0078	0.0931	0.0147	0.0413	0.0192	0.0237	0.0207	0.0024	0.0238	0.0452	0.1496	0.0026	0.038	0.1038	0.017	0.0193	0.0041	0.002	0.0165	0.0158	0.1316	0.0202	0.1352	0.0401	0.002
3	rs62269488	134131069	0.97	0.222305343836028	1.14	0.0581452072437857	0.824742487966197	0.294450550902146	0.0062	0.0078	0.093	0.0147	0.0413	0.0191	0.0237	0.0206	0.0024	0.0238	0.0452	0.1494	0.0026	0.0382	0.1036	0.017	0.0193	0.0041	0.002	0.0165	0.0163	0.1315	0.0202	0.1351	0.0402	0.002
3	rs10433423	134134236	0.97	0.222305343836028	1.14	0.0581452072437857	0.849924050908022	0.252057947031788	0.006	0.0078	0.093	0.0146	0.041	0.0192	0.0237	0.0206	0.0024	0.0238	0.0452	0.1494	0.0026	0.0378	0.1033	0.0171	0.0193	0.004	0.0019	0.0165	0.0165	0.1313	0.0202	0.1358	0.0403	0.002
3	rs3846052	134138009	0.97	0.222305343836028	1.14	0.0581452072437857	0.787038269823752	0.332265036088405	0.0061	0.0079	0.0933	0.0145	0.0409	0.0193	0.0236	0.0206	0.0025	0.0238	0.0447	0.149	0.0027	0.0376	0.1033	0.0177	0.0192	0.0041	0.0019	0.0166	0.0163	0.1313	0.0201	0.1364	0.0401	0.0021
3	rs6795013	134139460	0.98	0.192372589028169	1.14	0.0581452072437857	0.753905036942867	0.461685665671575	0.0065	0.0082	0.0935	0.0144	0.0407	0.0193	0.0237	0.0205	0.0027	0.0235	0.044	0.1483	0.0029	0.0371	0.1047	0.0186	0.0192	0.0039	0.0019	0.0165	0.0159	0.131	0.0198	0.1368	0.0398	0.0022
3	rs3846054	134141848	0.98	0.192372589028169	1.14	0.0581452072437857	0.751165724745108	0.618224365714736	0.0068	0.0085	0.0937	0.0142	0.0406	0.0189	0.0232	0.0201	0.0028	0.0229	0.0436	0.1477	0.0032	0.0364	0.1051	0.0197	0.0194	0.0039	0.0018	0.0164	0.0159	0.1309	0.0199	0.1378	0.0396	0.0024
3	rs62269517	134145835	0.98	0.192372589028169	1.14	0.0581452072437857	0.755886146117842	0.633861544906245	0.0069	0.0085	0.0941	0.0141	0.0405	0.0189	0.0231	0.0202	0.0029	0.0229	0.0436	0.1476	0.0033	0.0363	0.1053	0.0199	0.0194	0.0039	0.0018	0.0163	0.0159	0.1308	0.0199	0.1378	0.0395	0.0024
3	rs13097818	134146709	0.98	0.192372589028169	1.14	0.0581452072437857	0.775282379917836	0.698929000074762	0.0069	0.0085	0.0941	0.0141	0.0405	0.0189	0.0231	0.0202	0.0029	0.0229	0.0436	0.1475	0.0033	0.0363	0.1054	0.02	0.0194	0.0039	0.0018	0.0163	0.0159	0.1308	0.0199	0.1379	0.0395	0.0025
3	rs55770139	134150003	0.98	0.192372589028169	1.14	0.0581452072437857	0.786417624088761	0.711874902915033	0.0069	0.0085	0.0941	0.0141	0.0405	0.0189	0.0231	0.0202	0.0029	0.0229	0.0435	0.1474	0.0033	0.0362	0.1053	0.02	0.0194	0.0039	0.0018	0.0163	0.0159	0.1308	0.0199	0.138	0.0395	0.0025
3	rs9847750	134156355	0.98	0.192372589028169	1.14	0.0581452072437857	0.820629765473347	0.762511038738171	0.0068	0.0083	0.0942	0.014	0.041	0.0188	0.023	0.0201	0.0029	0.0229	0.0436	0.1465	0.0033	0.0358	0.1056	0.0202	0.0194	0.004	0.0017	0.0162	0.0157	0.1314	0.0199	0.1385	0.0394	0.0025
3	rs9826589	134159458	0.98	0.192372589028169	1.15	0.047929882429645	0.78595227916313	0.661443308745948	0.0069	0.0084	0.0944	0.0139	0.0415	0.0187	0.0227	0.02	0.0028	0.023	0.0437	0.146	0.0033	0.0355	0.1061	0.0201	0.0193	0.0039	0.0016	0.0161	0.0156	0.1317	0.02	0.1387	0.0393	0.0025
3	rs1498724	134167544	0.99	0.165458971998582	1.14	0.0581452072437857	0.779063709386693	0.66819707515387	0.0069	0.0084	0.0948	0.0139	0.0416	0.0186	0.0225	0.02	0.0028	0.0231	0.0434	0.1451	0.0033	0.0353	0.1065	0.0201	0.0192	0.0039	0.0015	0.0162	0.0155	0.1324	0.0199	0.1394	0.039	0.0025
3	rs114852694	134168117	0.99	0.165458971998582	1.14	0.0581452072437857	0.776284809694503	0.664377797208377	0.0069	0.0084	0.0949	0.0139	0.0416	0.0186	0.0225	0.02	0.0028	0.0231	0.0434	0.145	0.0033	0.0354	0.1065	0.0201	0.0192	0.0038	0.0015	0.0162	0.0155	0.1323	0.0199	0.1395	0.0389	0.0025
3	rs1498719	134172488	0.99	0.165458971998582	1.14	0.0581452072437857	0.797231502804825	0.662029968000553	0.0069	0.0084	0.0951	0.0138	0.0417	0.0186	0.0224	0.02	0.0028	0.0231	0.0433	0.1446	0.0033	0.0353	0.1067	0.0201	0.0191	0.0038	0.0015	0.0162	0.0154	0.1326	0.0199	0.1398	0.0388	0.0024
3	rs139239138	134194130	0.99	0.165458971998582	1.14	0.0581452072437857	0.820392762237332	0.523650891248336	0.007	0.0085	0.0956	0.0137	0.0417	0.0187	0.0221	0.0199	0.0028	0.0232	0.0431	0.1439	0.0033	0.035	0.1067	0.0202	0.0191	0.0038	0.0014	0.0164	0.0153	0.1334	0.0198	0.1401	0.0385	0.0024
3	rs61748112	134197429	0.99	0.165458971998582	1.14	0.0581452072437857	0.823950894901311	0.51590092146246	0.007	0.0085	0.0957	0.0137	0.0417	0.0187	0.0221	0.0199	0.0028	0.0232	0.0431	0.1439	0.0033	0.0349	0.1067	0.0202	0.0191	0.0038	0.0014	0.0164	0.0153	0.1334	0.0197	0.1401	0.0384	0.0024
3	rs35782477	134203600	0.99	0.165458971998582	1.13	0.0699995683306186	0.807795255654677	0.522819150413665	0.007	0.0084	0.0957	0.0137	0.0417	0.0187	0.022	0.0199	0.0028	0.0234	0.0432	0.1438	0.0033	0.0349	0.1067	0.0202	0.0191	0.0038	0.0014	0.0164	0.0154	0.1335	0.0197	0.1401	0.0384	0.0024
3	rs62269522	134205957	0.99	0.165458971998582	1.13	0.0699995683306186	0.78727106671762	0.505292519861458	0.007	0.0084	0.0958	0.0136	0.0417	0.0186	0.022	0.0199	0.0028	0.0237	0.0432	0.1438	0.0033	0.0349	0.1067	0.0202	0.0191	0.0038	0.0014	0.0163	0.0153	0.1335	0.0197	0.14	0.0384	0.0024
3	rs9838597	134207134	0.99	0.165458971998582	1.13	0.0699995683306186	0.790455614981667	0.509556725914749	0.007	0.0083	0.0958	0.0136	0.0417	0.0186	0.022	0.0199	0.0028	0.0238	0.0432	0.1437	0.0033	0.0348	0.1067	0.0202	0.0191	0.0038	0.0014	0.0163	0.0154	0.1336	0.0197	0.14	0.0384	0.0024
3	rs13067564	134209956	0.99	0.165458971998582	1.13	0.0699995683306186	0.812194842449723	0.510107606827484	0.007	0.0083	0.0958	0.0136	0.0418	0.0186	0.0219	0.0199	0.0028	0.0239	0.0432	0.1436	0.0033	0.0348	0.1067	0.0203	0.0191	0.0038	0.0014	0.0163	0.0154	0.1336	0.0197	0.1402	0.0384	0.0024
3	rs6806417	134211446	0.99	0.165458971998582	1.13	0.0699995683306186	0.835699699161065	0.603540964974916	0.007	0.0083	0.096	0.0135	0.0418	0.0186	0.0219	0.0199	0.0028	0.024	0.0431	0.1435	0.0033	0.0347	0.1067	0.0203	0.0191	0.0038	0.0014	0.0163	0.0154	0.1337	0.0198	0.1403	0.0384	0.0024
3	rs114450044	134215493	0.99	0.165458971998582	1.13	0.0699995683306186	0.836894426454948	0.606126067705173	0.007	0.0083	0.096	0.0135	0.0418	0.0186	0.0219	0.0199	0.0028	0.024	0.0431	0.1435	0.0033	0.0347	0.1067	0.0203	0.0191	0.0038	0.0014	0.0163	0.0154	0.1337	0.0198	0.1403	0.0384	0.0024
3	rs9985341	134232840	0.99	0.165458971998582	1.13	0.0699995683306186	0.838329061554274	0.606700891195859	0.007	0.0083	0.096	0.0135	0.0418	0.0186	0.0219	0.0199	0.0028	0.0239	0.0431	0.1435	0.0033	0.0346	0.1067	0.0203	0.0191	0.0038	0.0014	0.0163	0.0154	0.1337	0.0198	0.1404	0.0385	0.0024
3	rs10935120	134233092	0.99	0.165458971998582	1.13	0.0699995683306186	0.835779324956719	0.606844617274835	0.007	0.0083	0.096	0.0135	0.0418	0.0186	0.0219	0.0199	0.0028	0.0239	0.0431	0.1435	0.0033	0.0346	0.1067	0.0203	0.0191	0.0038	0.0014	0.0163	0.0154	0.1336	0.0198	0.1403	0.0384	0.0024
3	rs9289474	134236449	0.99	0.165458971998582	1.12	0.083651866997597	0.83140472397972	0.600528337276369	0.007	0.0083	0.096	0.0135	0.0418	0.0186	0.0219	0.0199	0.0028	0.0239	0.0431	0.1435	0.0033	0.0346	0.1067	0.0203	0.0191	0.0038	0.0014	0.0163	0.0154	0.1336	0.0198	0.1403	0.0384	0.0024
3	rs79700571	134253645	0.99	0.165458971998582	1.12	0.083651866997597	0.833391961918261	0.60569503500225	0.007	0.0083	0.0961	0.0136	0.0418	0.0187	0.0219	0.0199	0.0028	0.0239	0.0431	0.1435	0.0033	0.0346	0.1067	0.0203	0.0191	0.0038	0.0014	0.0163	0.0154	0.1336	0.0198	0.1404	0.0384	0.0024
3	rs6763088	134254989	0.99	0.165458971998582	1.12	0.083651866997597	0.83347149364212	0.605407720328788	0.007	0.0083	0.0961	0.0136	0.0418	0.0187	0.0219	0.0199	0.0028	0.0239	0.0431	0.1435	0.0033	0.0346	0.1067	0.0203	0.0191	0.0038	0.0014	0.0163	0.0154	0.1336	0.0198	0.1404	0.0384	0.0024
3	rs1127826	134278270	0.99	0.165458971998582	1.13	0.0699995683306186	0.835301618817621	0.601388721743427	0.007	0.0083	0.0961	0.0136	0.0419	0.0187	0.0219	0.0199	0.0028	0.0239	0.0431	0.1435	0.0033	0.0346	0.1066	0.0203	0.0192	0.0038	0.0014	0.0163	0.0153	0.1335	0.0198	0.1404	0.0384	0.0024
3	rs13060247	134281531	0.99	0.165458971998582	1.13	0.0699995683306186	0.826564388563317	0.572586137543099	0.007	0.0083	0.0961	0.0136	0.0419	0.0186	0.0219	0.0199	0.0028	0.0239	0.0431	0.1435	0.0033	0.0346	0.1066	0.0203	0.0192	0.0038	0.0014	0.0163	0.0153	0.1335	0.0198	0.1404	0.0384	0.0024
3	rs13322305	134310791	0.99	0.165458971998582	1.13	0.0699995683306186	0.759625960782164	0.469084587700035	0.0071	0.0084	0.0961	0.0135	0.0413	0.0187	0.0219	0.02	0.0028	0.0239	0.043	0.1433	0.0032	0.0355	0.1067	0.0203	0.0191	0.0038	0.0015	0.0164	0.0153	0.1334	0.0197	0.1399	0.0384	0.0024
3	rs4318591	134328333	0.99	0.165458971998582	1.13	0.0699995683306186	0.743882292143355	0.450445358829611	0.0071	0.0084	0.0961	0.0136	0.0413	0.0187	0.0219	0.02	0.0028	0.0239	0.0431	0.1432	0.0033	0.0354	0.1065	0.0204	0.0191	0.0036	0.0014	0.0164	0.0153	0.1338	0.0197	0.1397	0.0383	0.0024
3	rs78727818	134332763	0.99	0.165458971998582	1.13	0.0699995683306186	0.748127174839667	0.383455375723679	0.0071	0.0085	0.096	0.0135	0.0414	0.0187	0.0219	0.0201	0.0028	0.0239	0.0431	0.143	0.0033	0.0354	0.1064	0.0204	0.019	0.0035	0.0014	0.0165	0.0152	0.1337	0.0198	0.1399	0.0384	0.0024
3	rs74338908	134337140	0.99	0.165458971998582	1.13	0.0699995683306186	0.756267389690904	0.377722227193584	0.0071	0.0085	0.0961	0.0135	0.0414	0.0187	0.0219	0.0202	0.0028	0.0239	0.0431	0.1428	0.0034	0.0354	0.1064	0.0205	0.019	0.0035	0.0014	0.0165	0.0152	0.1337	0.0198	0.14	0.0384	0.0023
3	rs115208020	134339879	0.99	0.165458971998582	1.13	0.0699995683306186	0.757869531646151	0.375435750307716	0.0071	0.0085	0.0961	0.0135	0.0414	0.0187	0.0219	0.0202	0.0028	0.0239	0.0431	0.1428	0.0034	0.0354	0.1064	0.0205	0.019	0.0035	0.0014	0.0165	0.0152	0.1337	0.0198	0.14	0.0384	0.0023
3	rs7642559	134346322	0.99	0.165458971998582	1.13	0.0699995683306186	0.765289136943494	0.380139944566492	0.0071	0.0085	0.0961	0.0134	0.0414	0.0187	0.0219	0.0202	0.0027	0.0239	0.043	0.1427	0.0034	0.0354	0.1064	0.0205	0.0189	0.0035	0.0014	0.0165	0.0152	0.1338	0.0198	0.14	0.0385	0.0023
3	rs6439506	134370556	1	0.141401729381863	1.12	0.083651866997597	0.834744442536338	0.442594329773925	0.0075	0.0088	0.0964	0.0131	0.0415	0.0187	0.022	0.0209	0.0029	0.0235	0.0426	0.1408	0.0042	0.0354	0.1056	0.0204	0.0185	0.0036	0.0017	0.0169	0.0151	0.1339	0.0197	0.1404	0.0388	0.0025
3	rs9883955	134372486	1	0.141401729381863	1.11	0.0992615496976265	0.85997409371637	0.446448736735691	0.0076	0.0088	0.0964	0.0131	0.0415	0.0187	0.022	0.0209	0.0029	0.0235	0.0426	0.1408	0.0042	0.0355	0.1056	0.0204	0.0186	0.0036	0.0017	0.0169	0.0151	0.1339	0.0197	0.1404	0.0387	0.0025
3	rs76219534	134373892	1	0.141401729381863	1.11	0.0992615496976265	0.844078086567574	0.404939406479812	0.0076	0.0088	0.0964	0.0131	0.0415	0.0187	0.022	0.0209	0.0029	0.0236	0.0426	0.1407	0.0042	0.0355	0.1056	0.0204	0.0186	0.0036	0.0017	0.017	0.0151	0.1339	0.0197	0.1404	0.0387	0.0025
3	rs76205683	134377050	1	0.141401729381863	1.11	0.0992615496976265	0.843598361093214	0.400926996813227	0.0076	0.0088	0.0964	0.0131	0.0415	0.0187	0.022	0.0209	0.0029	0.0236	0.0425	0.1407	0.0042	0.0355	0.1055	0.0204	0.0186	0.0036	0.0017	0.017	0.0151	0.134	0.0196	0.1404	0.0387	0.0025
3	rs77039092	134377556	1	0.141401729381863	1.11	0.0992615496976265	0.843598361093214	0.400926996813227	0.0076	0.0088	0.0964	0.0131	0.0415	0.0187	0.022	0.0209	0.0029	0.0236	0.0425	0.1406	0.0042	0.0355	0.1055	0.0204	0.0186	0.0036	0.0017	0.017	0.0151	0.134	0.0196	0.1404	0.0387	0.0025
3	rs28397879	134378076	1	0.141401729381863	1.11	0.0992615496976265	0.84343847844202	0.400410066384862	0.0076	0.0088	0.0964	0.0131	0.0415	0.0187	0.022	0.0209	0.0029	0.0236	0.0425	0.1406	0.0042	0.0355	0.1055	0.0204	0.0186	0.0036	0.0017	0.017	0.0151	0.134	0.0196	0.1404	0.0387	0.0025
3	rs74690796	134382366	1	0.141401729381863	1.11	0.0992615496976265	0.846638585311876	0.404161956150176	0.0076	0.0088	0.0964	0.0131	0.0415	0.0187	0.022	0.0209	0.0029	0.0236	0.0425	0.1405	0.0042	0.0355	0.1055	0.0204	0.0186	0.0036	0.0017	0.017	0.0151	0.1341	0.0196	0.1404	0.0387	0.0025
3	rs73230327	134383242	1	0.141401729381863	1.11	0.0992615496976265	0.847119046664856	0.404680210884957	0.0076	0.0088	0.0964	0.0131	0.0415	0.0187	0.022	0.0209	0.0029	0.0236	0.0425	0.1405	0.0042	0.0355	0.1054	0.0204	0.0186	0.0036	0.0017	0.017	0.0151	0.1341	0.0196	0.1404	0.0387	0.0025
3	rs78986195	134385565	1	0.141401729381863	1.11	0.0992615496976265	0.824584143278241	0.381159220640988	0.0076	0.0087	0.0963	0.0131	0.0415	0.0187	0.022	0.0209	0.0029	0.0236	0.0425	0.1404	0.0041	0.0355	0.1055	0.0204	0.0185	0.0035	0.0017	0.0169	0.0151	0.1342	0.0196	0.1404	0.039	0.0026
3	rs35637237	134390900	1.02	0.101174939294895	1.11	0.0992615496976265	1.23782507552542	0.592798135377471	0.0096	0.009	0.0958	0.0126	0.044	0.0184	0.0212	0.0215	0.0029	0.025	0.0408	0.1313	0.0049	0.0359	0.1051	0.021	0.018	0.0037	0.0023	0.0171	0.0144	0.1378	0.0186	0.1432	0.0382	0.003
3	rs74743931	134395283	1.02	0.101174939294895	1.11	0.0992615496976265	1.21196170682767	0.606413463282001	0.0096	0.009	0.0957	0.0126	0.0441	0.0184	0.0212	0.0215	0.0029	0.025	0.0408	0.1312	0.0049	0.036	0.1051	0.0209	0.018	0.0037	0.0024	0.0171	0.0144	0.1378	0.0185	0.1432	0.0382	0.003
3	rs6781259	134395599	1.02	0.101174939294895	1.11	0.0992615496976265	1.21205436132083	0.607419602363929	0.0096	0.009	0.0957	0.0126	0.0441	0.0184	0.0212	0.0215	0.0029	0.025	0.0408	0.1312	0.0049	0.036	0.1051	0.0209	0.018	0.0037	0.0024	0.0171	0.0144	0.1378	0.0185	0.1433	0.0382	0.003
3	rs4955471	134398090	1.02	0.101174939294895	1.11	0.0992615496976265	1.22412280271242	0.627624664572342	0.0098	0.009	0.0957	0.0126	0.0441	0.0183	0.0211	0.0215	0.0029	0.0251	0.0407	0.1311	0.0049	0.0361	0.105	0.0209	0.018	0.0037	0.0025	0.017	0.0143	0.1378	0.0185	0.1432	0.0381	0.003
3	rs112262410	134400604	1.02	0.101174939294895	1.11	0.0992615496976265	1.24455784750059	0.644919896612217	0.0098	0.009	0.0957	0.0126	0.0441	0.0183	0.0211	0.0216	0.0029	0.0251	0.0407	0.1311	0.005	0.0361	0.1049	0.0209	0.018	0.0038	0.0025	0.017	0.0143	0.1379	0.0184	0.1432	0.038	0.003
3	rs10935125	134402587	1.01	0.120031835070186	1.11	0.0992615496976265	1.24905417291283	0.675555864038388	0.0099	0.009	0.0957	0.0126	0.0441	0.0183	0.0211	0.0216	0.0029	0.0251	0.0406	0.1311	0.0051	0.0362	0.1049	0.0209	0.018	0.0038	0.0026	0.017	0.0143	0.1379	0.0184	0.1433	0.038	0.003
3	rs77864947	134407470	1.01	0.120031835070186	1.11	0.0992615496976265	1.29150892088371	0.750421762708175	0.0102	0.009	0.0957	0.0125	0.0442	0.0182	0.021	0.0215	0.0029	0.0251	0.0404	0.1308	0.0052	0.0362	0.1047	0.0208	0.0179	0.0039	0.003	0.017	0.0143	0.1379	0.0185	0.1433	0.0378	0.003
3	rs1466081	134407864	1.01	0.120031835070186	1.11	0.0992615496976265	1.30635278482748	0.765388393416974	0.0102	0.009	0.0957	0.0125	0.0442	0.0182	0.021	0.0215	0.0029	0.0251	0.0404	0.1307	0.0052	0.0362	0.1047	0.0208	0.0179	0.0039	0.0031	0.017	0.0142	0.138	0.0185	0.1433	0.0378	0.003
3	Affx-21212033	134426429	1.01	0.120031835070186	1.11	0.0992615496976265	1.32059067391955	0.779505931509059	0.0102	0.009	0.0957	0.0125	0.0443	0.0182	0.0209	0.0214	0.0029	0.025	0.0402	0.1308	0.0052	0.0363	0.1046	0.0208	0.0179	0.0039	0.0031	0.017	0.0142	0.1381	0.0184	0.1435	0.0378	0.003
3	rs6769903	134432509	1.01	0.120031835070186	1.12	0.083651866997597	1.42916380726111	0.862693690916648	0.0103	0.009	0.0958	0.0125	0.0442	0.0183	0.0207	0.0214	0.0029	0.025	0.0398	0.1307	0.0052	0.0364	0.1047	0.0208	0.0179	0.0038	0.0033	0.0171	0.0142	0.1385	0.0182	0.1437	0.0377	0.0031
3	rs1562483	134432930	1.01	0.120031835070186	1.12	0.083651866997597	1.42857208203644	0.860984880589317	0.0103	0.009	0.0957	0.0125	0.0442	0.0183	0.0208	0.0214	0.0029	0.025	0.0398	0.1307	0.0052	0.0364	0.1047	0.0208	0.0179	0.0038	0.0033	0.0171	0.0142	0.1385	0.0182	0.1437	0.0377	0.0031
3	rs72978269	134436004	1.01	0.120031835070186	1.12	0.083651866997597	1.4100774388735	0.846875275072531	0.0103	0.009	0.0957	0.0125	0.0443	0.0183	0.0208	0.0214	0.0029	0.025	0.0398	0.1306	0.0052	0.0365	0.1048	0.0208	0.0179	0.0038	0.0034	0.0171	0.0142	0.1384	0.0183	0.1436	0.0378	0.0031
3	rs73225022	134454170	1.01	0.120031835070186	1.12	0.083651866997597	1.28041848805339	0.808365284687135	0.0102	0.009	0.0958	0.0125	0.0442	0.0183	0.0207	0.0214	0.0029	0.025	0.0395	0.1304	0.0051	0.0365	0.1055	0.0207	0.0179	0.0038	0.0033	0.0171	0.0142	0.1387	0.0183	0.1432	0.0379	0.003
3	rs2400300	134468296	1.02	0.101174939294895	1.12	0.083651866997597	1.23997429199211	0.790015921953436	0.0102	0.0089	0.0958	0.0125	0.0441	0.0183	0.0207	0.0214	0.0029	0.0251	0.0395	0.1303	0.0051	0.0365	0.1059	0.0206	0.0179	0.0038	0.0033	0.017	0.0141	0.1389	0.0183	0.1431	0.0381	0.003
3	rs74730619	134469076	1.02	0.101174939294895	1.13	0.0699995683306186	1.22012580845592	0.791083833078627	0.0102	0.0089	0.0958	0.0125	0.0441	0.0183	0.0207	0.0214	0.0029	0.0251	0.0394	0.1302	0.0051	0.0365	0.106	0.0206	0.0179	0.0038	0.0033	0.017	0.0141	0.1389	0.0183	0.1431	0.0381	0.003
3	rs11718649	134470368	1.02	0.101174939294895	1.12	0.083651866997597	1.20640746927186	0.789405825413706	0.0102	0.0089	0.0958	0.0125	0.0441	0.0183	0.0206	0.0214	0.0029	0.0251	0.0394	0.1302	0.0051	0.0365	0.106	0.0206	0.0179	0.0037	0.0033	0.017	0.0141	0.1389	0.0182	0.1431	0.0381	0.003
3	rs79579924	134472009	1.02	0.101174939294895	1.12	0.083651866997597	1.18474904508722	0.780875087037787	0.0102	0.0089	0.0959	0.0125	0.044	0.0182	0.0206	0.0214	0.0029	0.0252	0.0394	0.13	0.0051	0.0365	0.1062	0.0205	0.0179	0.0037	0.0033	0.0169	0.0141	0.1391	0.0182	0.1432	0.0381	0.003
3	rs56241636	134477133	1.01	0.120031835070186	1.12	0.083651866997597	1.10269757482031	0.716799254285694	0.0101	0.0089	0.0963	0.0119	0.045	0.018	0.02	0.0216	0.003	0.0264	0.0391	0.1276	0.0047	0.0362	0.108	0.0196	0.0177	0.0036	0.0029	0.0165	0.0137	0.1406	0.0179	0.144	0.0387	0.0031
3	rs115703870	134483030	1.01	0.120031835070186	1.11	0.0992615496976265	1.12780730966326	0.749969234599535	0.0101	0.0089	0.0963	0.0119	0.045	0.018	0.0199	0.0216	0.003	0.0264	0.0391	0.1274	0.0047	0.0362	0.108	0.0196	0.0177	0.0037	0.003	0.0165	0.0138	0.1406	0.0179	0.1441	0.0388	0.0031
3	rs77180717	134483656	1.01	0.120031835070186	1.11	0.0992615496976265	1.13231473946465	0.748159718424209	0.0101	0.0089	0.0963	0.0119	0.045	0.018	0.02	0.0216	0.003	0.0264	0.0391	0.1274	0.0047	0.0363	0.108	0.0196	0.0177	0.0037	0.003	0.0165	0.0138	0.1406	0.0179	0.1441	0.0388	0.0031
3	rs71331776	134488697	1.01	0.120031835070186	1.11	0.0992615496976265	1.15723217966286	0.765994451169151	0.0101	0.0089	0.0962	0.0119	0.0451	0.018	0.02	0.0216	0.003	0.0264	0.0391	0.1274	0.0047	0.0363	0.108	0.0196	0.0177	0.0037	0.003	0.0165	0.0138	0.1405	0.0179	0.1442	0.0387	0.0031
3	rs16842042	134492589	1.01	0.120031835070186	1.11	0.0992615496976265	1.14977990790394	0.755856735399758	0.0101	0.0089	0.0962	0.0119	0.045	0.0181	0.02	0.0216	0.003	0.0264	0.0391	0.1274	0.0047	0.0364	0.108	0.0196	0.0177	0.0037	0.003	0.0165	0.0138	0.1407	0.0179	0.1441	0.0385	0.0031
3	rs73227021	134501883	1.01	0.120031835070186	1.11	0.0992615496976265	1.12852802065318	0.737322770107463	0.0102	0.0088	0.0964	0.0118	0.0451	0.0181	0.02	0.0216	0.003	0.0264	0.0391	0.1272	0.0048	0.0363	0.1082	0.0196	0.0177	0.0038	0.003	0.0165	0.0138	0.1405	0.0178	0.1441	0.0384	0.0031
3	rs4955496	134506491	1.01	0.120031835070186	1.11	0.0992615496976265	1.14533576725295	0.773123381570637	0.0102	0.0088	0.0967	0.0118	0.045	0.0181	0.02	0.0216	0.003	0.0265	0.0391	0.127	0.0048	0.0363	0.1083	0.0196	0.0177	0.0038	0.003	0.0165	0.0138	0.1403	0.0178	0.1441	0.0383	0.0031
3	rs12487566	134512481	1.01	0.120031835070186	1.11	0.0992615496976265	1.15969011562235	0.772667917896171	0.0102	0.0088	0.0969	0.0116	0.0451	0.0181	0.0202	0.0216	0.003	0.0266	0.039	0.1269	0.0049	0.0362	0.1086	0.0194	0.0177	0.0038	0.003	0.0164	0.0137	0.1405	0.0177	0.1442	0.0381	0.0032
3	rs13071550	134517466	1.01	0.120031835070186	1.11	0.0992615496976265	1.18199515683583	0.775553497284085	0.0103	0.0088	0.0973	0.0115	0.0452	0.0182	0.0201	0.0217	0.003	0.0268	0.0391	0.1271	0.0047	0.036	0.1088	0.0194	0.0178	0.0038	0.0029	0.0163	0.0137	0.1399	0.0177	0.1444	0.0378	0.0032
3	rs78353324	134524637	1	0.141401729381863	1.11	0.0992615496976265	1.26832727037255	0.649297224047497	0.0103	0.0085	0.0975	0.0114	0.0457	0.0185	0.0202	0.0219	0.0027	0.0272	0.0392	0.1265	0.0041	0.0355	0.1093	0.0192	0.0181	0.0036	0.0028	0.0161	0.0138	0.1391	0.0174	0.1459	0.0376	0.0031
3	rs34407968	134525059	1	0.141401729381863	1.11	0.0992615496976265	1.29473861785404	0.656022384646358	0.0103	0.0086	0.0976	0.0114	0.0457	0.0185	0.0203	0.0219	0.0026	0.0272	0.0392	0.1264	0.0041	0.0354	0.1093	0.0192	0.0181	0.0036	0.0027	0.0161	0.0138	0.1391	0.0174	0.1459	0.0376	0.0031
3	rs115984427	134527775	1	0.141401729381863	1.11	0.0992615496976265	1.30168333839739	0.652804008562457	0.0103	0.0085	0.0976	0.0114	0.0457	0.0185	0.0202	0.0219	0.0026	0.0272	0.0392	0.1264	0.0041	0.0354	0.1094	0.0192	0.0181	0.0036	0.0027	0.0161	0.0138	0.139	0.0174	0.1462	0.0375	0.0031
3	rs6793917	134533302	1	0.141401729381863	1.11	0.0992615496976265	1.34817956929481	0.657340043169412	0.0103	0.0085	0.0978	0.0114	0.0458	0.0185	0.0201	0.0219	0.0026	0.0273	0.0392	0.1262	0.004	0.0354	0.1095	0.0192	0.018	0.0037	0.0027	0.0161	0.0137	0.1387	0.0173	0.1467	0.0375	0.0031
3	rs6439524	134537888	1	0.141401729381863	1.11	0.0992615496976265	1.30816509552443	0.660270348584717	0.0103	0.0085	0.0979	0.0114	0.0459	0.0186	0.0201	0.0219	0.0026	0.0275	0.0392	0.1258	0.004	0.0355	0.1096	0.0193	0.0182	0.0037	0.0028	0.016	0.0137	0.138	0.0174	0.1465	0.0375	0.0031
3	rs73229122	134544282	0.99	0.165458971998582	1.11	0.0992615496976265	1.27247867498457	0.524899123539772	0.0102	0.0079	0.099	0.0122	0.0463	0.0195	0.0208	0.0225	0.0023	0.0283	0.0388	0.125	0.0033	0.036	0.1086	0.0193	0.0187	0.004	0.0026	0.0154	0.0141	0.1372	0.0175	0.1452	0.0378	0.0031
3	rs76707108	134546369	0.99	0.165458971998582	1.11	0.0992615496976265	1.27833718833373	0.519633887814799	0.0102	0.0079	0.099	0.0122	0.0463	0.0195	0.0208	0.0225	0.0023	0.0283	0.0388	0.125	0.0033	0.036	0.1085	0.0193	0.0187	0.004	0.0026	0.0154	0.0141	0.1371	0.0175	0.1452	0.0378	0.0031
3	rs115144652	134548296	0.99	0.165458971998582	1.11	0.0992615496976265	1.29055959509407	0.524205569219621	0.0102	0.0079	0.0989	0.0122	0.0463	0.0195	0.0208	0.0225	0.0023	0.0284	0.0388	0.125	0.0033	0.036	0.1086	0.0193	0.0187	0.004	0.0026	0.0154	0.0141	0.1371	0.0175	0.1451	0.0378	0.0031
3	rs62272424	134550328	0.99	0.165458971998582	1.11	0.0992615496976265	1.31982473745388	0.539935502754206	0.0102	0.0079	0.099	0.0122	0.0463	0.0195	0.0208	0.0225	0.0023	0.0284	0.0388	0.125	0.0033	0.036	0.1086	0.0193	0.0188	0.004	0.0026	0.0154	0.0141	0.1371	0.0175	0.1451	0.0378	0.0031
3	rs79371302	134555867	0.99	0.165458971998582	1.11	0.0992615496976265	1.2589116072587	0.516729883785269	0.0102	0.0079	0.0989	0.0123	0.0463	0.0195	0.0208	0.0226	0.0023	0.0284	0.0388	0.1248	0.0033	0.036	0.1087	0.0193	0.0188	0.004	0.0026	0.0154	0.0141	0.1371	0.0175	0.145	0.0378	0.0031
3	rs2292660	134567752	0.99	0.165458971998582	1.11	0.0992615496976265	1.17448064559501	0.486829760810797	0.0102	0.0077	0.0985	0.0125	0.0463	0.0196	0.0207	0.0228	0.0023	0.0287	0.0388	0.1242	0.0033	0.0361	0.1093	0.0195	0.0188	0.0041	0.0025	0.0153	0.014	0.1371	0.0176	0.1444	0.038	0.003
3	rs10935137	134574718	0.99	0.165458971998582	1.11	0.0992615496976265	1.11262494384785	0.47178269885563	0.0101	0.0076	0.0986	0.0126	0.0463	0.0196	0.0207	0.0229	0.0022	0.029	0.0389	0.1237	0.0033	0.036	0.1098	0.0196	0.019	0.0042	0.0025	0.0153	0.0138	0.1373	0.0176	0.1437	0.038	0.003
3	rs28434630	134576446	0.99	0.165458971998582	1.11	0.0992615496976265	1.13556448693928	0.474484829824213	0.0101	0.0076	0.0986	0.0126	0.0463	0.0196	0.0207	0.023	0.0022	0.029	0.0389	0.1237	0.0033	0.036	0.1099	0.0196	0.0191	0.0042	0.0025	0.0153	0.0138	0.1373	0.0176	0.1436	0.0381	0.003
3	rs75529866	134579672	0.99	0.165458971998582	1.11	0.0992615496976265	1.14696752120996	0.472052731375092	0.0101	0.0076	0.0986	0.0126	0.0463	0.0196	0.0206	0.0229	0.0022	0.029	0.039	0.1236	0.0033	0.036	0.11	0.0196	0.019	0.0042	0.0025	0.0153	0.0138	0.1373	0.0176	0.1436	0.0381	0.003
3	rs115873098	134589411	0.99	0.165458971998582	1.11	0.0992615496976265	1.13195388356656	0.461954177620419	0.0101	0.0076	0.0987	0.0127	0.0462	0.0196	0.0206	0.023	0.0022	0.0291	0.0389	0.1234	0.0033	0.0359	0.1101	0.0196	0.019	0.0042	0.0025	0.0153	0.0138	0.1373	0.0176	0.1437	0.0381	0.003
3	rs62270280	134599234	0.99	0.165458971998582	1.11	0.0992615496976265	1.18080258265541	0.449911931592708	0.0101	0.0076	0.0988	0.0128	0.046	0.0198	0.0204	0.023	0.0022	0.0291	0.0389	0.1228	0.0031	0.0358	0.1105	0.0198	0.0189	0.0043	0.0025	0.0155	0.0137	0.1374	0.0177	0.1436	0.0382	0.0031
3	rs59916290	134600445	0.99	0.165458971998582	1.11	0.0992615496976265	1.21659779521383	0.454718775854513	0.01	0.0076	0.0989	0.0128	0.046	0.0198	0.0203	0.023	0.0022	0.0292	0.0389	0.1228	0.003	0.0358	0.1105	0.0198	0.0188	0.0043	0.0025	0.0155	0.0137	0.1374	0.0177	0.1435	0.0382	0.0031
3	rs73217014	134602767	0.99	0.165458971998582	1.11	0.0992615496976265	1.20761004684871	0.459539044897554	0.01	0.0076	0.0988	0.0128	0.046	0.0198	0.0203	0.023	0.0022	0.0292	0.0389	0.1227	0.0031	0.0358	0.1106	0.0199	0.0188	0.0044	0.0025	0.0155	0.0137	0.1375	0.0178	0.1435	0.0382	0.0031
3	rs12695618	134603490	0.99	0.165458971998582	1.11	0.0992615496976265	1.2199400249133	0.459270901946827	0.01	0.0076	0.0988	0.0128	0.046	0.0198	0.0203	0.023	0.0022	0.0292	0.0388	0.1226	0.0031	0.0358	0.1106	0.0199	0.0188	0.0044	0.0025	0.0155	0.0137	0.1375	0.0178	0.1435	0.0382	0.0031
3	rs115695744	134614668	0.99	0.165458971998582	1.11	0.0992615496976265	1.16287937529402	0.495970804679418	0.0101	0.0076	0.099	0.0128	0.0461	0.02	0.0203	0.0229	0.0022	0.0291	0.0386	0.1217	0.0033	0.0353	0.1117	0.0201	0.0187	0.0045	0.0025	0.0155	0.0137	0.1378	0.0178	0.143	0.0381	0.0031
3	rs1515359	134614769	0.99	0.165458971998582	1.11	0.0992615496976265	1.17201045895606	0.499666778159283	0.0101	0.0076	0.0991	0.0128	0.0461	0.02	0.0203	0.0229	0.0023	0.0291	0.0386	0.1217	0.0034	0.0353	0.1117	0.0201	0.0187	0.0045	0.0025	0.0155	0.0137	0.1378	0.0178	0.143	0.0381	0.0031
3	rs16842233	134617897	0.99	0.165458971998582	1.11	0.0992615496976265	1.06035412609753	0.496654715416259	0.0099	0.0076	0.0995	0.0128	0.0462	0.0201	0.0203	0.0232	0.0023	0.029	0.0388	0.1207	0.0038	0.0348	0.1115	0.0204	0.019	0.0044	0.0025	0.0152	0.0137	0.1379	0.018	0.1425	0.0381	0.0032
3	rs1996242	134618819	0.99	0.165458971998582	1.11	0.0992615496976265	1.0897828031141	0.498434009009678	0.0097	0.0077	0.0996	0.0128	0.0461	0.0202	0.0203	0.0233	0.0023	0.0289	0.0389	0.1203	0.0038	0.0347	0.1116	0.0205	0.0191	0.0044	0.0025	0.0152	0.0138	0.138	0.0182	0.1424	0.038	0.0032
3	rs16842235	134618953	0.99	0.165458971998582	1.11	0.0992615496976265	1.0788751761848	0.491735947166663	0.0097	0.0077	0.0995	0.0128	0.0461	0.0202	0.0202	0.0233	0.0023	0.0289	0.0389	0.1204	0.0038	0.0347	0.1116	0.0205	0.0191	0.0044	0.0025	0.0152	0.0138	0.138	0.0182	0.1424	0.038	0.0032
3	rs882340	134624806	0.99	0.165458971998582	1.11	0.0992615496976265	0.965051023539537	0.434251733237424	0.0096	0.008	0.0998	0.014	0.0457	0.021	0.0205	0.023	0.0021	0.0304	0.0406	0.1157	0.0039	0.0346	0.1123	0.0217	0.02	0.0044	0.0024	0.0154	0.015	0.1372	0.0196	0.1374	0.0378	0.0032
3	rs9870698	134625614	0.99	0.165458971998582	1.12	0.083651866997597	0.830213355705241	0.353412297478689	0.0096	0.0079	0.1005	0.0139	0.0447	0.0208	0.0201	0.0227	0.0021	0.03	0.0409	0.1146	0.0039	0.0347	0.1126	0.0221	0.0198	0.0043	0.0027	0.0164	0.0153	0.1385	0.0207	0.1352	0.0381	0.0032
3	rs114509045	134626160	0.99	0.165458971998582	1.13	0.0699995683306186	0.778831969488152	0.322138494996143	0.0096	0.0079	0.1006	0.0139	0.0447	0.0207	0.02	0.0227	0.0022	0.0299	0.0409	0.1145	0.0039	0.0346	0.1127	0.0221	0.0198	0.0042	0.0027	0.0165	0.0154	0.1387	0.0207	0.135	0.0382	0.0032
3	rs36218	134626339	0.99	0.165458971998582	1.13	0.0699995683306186	0.805756090916286	0.344090821582801	0.0096	0.0079	0.1007	0.014	0.0447	0.0207	0.02	0.0226	0.0022	0.0299	0.0409	0.1145	0.0039	0.0346	0.1127	0.0221	0.0198	0.0041	0.0027	0.0165	0.0154	0.1386	0.0207	0.135	0.0382	0.0032
3	rs36213	134629569	0.98	0.192372589028169	1.12	0.083651866997597	0.818813491902753	0.362930373415725	0.0096	0.0079	0.1005	0.014	0.0449	0.0202	0.0198	0.0226	0.0023	0.0299	0.0407	0.1141	0.004	0.0344	0.1129	0.0218	0.0198	0.0043	0.0028	0.0165	0.0155	0.1392	0.0209	0.1354	0.038	0.0034
3	rs36209	134630495	0.98	0.192372589028169	1.12	0.083651866997597	0.788823808806392	0.337916585079668	0.0096	0.0079	0.1005	0.0141	0.0448	0.0201	0.0197	0.0226	0.0023	0.0299	0.0406	0.1141	0.004	0.0344	0.1129	0.0217	0.0197	0.0043	0.0029	0.0165	0.0155	0.1393	0.021	0.1354	0.038	0.0034
3	rs7651682	134634318	0.98	0.192372589028169	1.12	0.083651866997597	0.813217646163846	0.386139075771314	0.0096	0.0079	0.1004	0.0142	0.0448	0.02	0.0197	0.0226	0.0024	0.0299	0.0405	0.114	0.004	0.0345	0.113	0.0217	0.0197	0.0043	0.0029	0.0165	0.0155	0.1395	0.0211	0.1355	0.0379	0.0034
3	rs11709198	134636524	0.98	0.192372589028169	1.12	0.083651866997597	0.774203470712641	0.363684858623505	0.0096	0.0079	0.1001	0.0142	0.0447	0.02	0.0196	0.0226	0.0024	0.03	0.0404	0.1138	0.004	0.035	0.113	0.0216	0.0197	0.0043	0.0029	0.0166	0.0155	0.1396	0.0211	0.1354	0.0379	0.0034
3	rs36193	134638836	0.98	0.192372589028169	1.12	0.083651866997597	0.667434985978306	0.389084330824566	0.0095	0.0078	0.0998	0.0147	0.0444	0.02	0.02	0.0223	0.0025	0.0306	0.0401	0.1132	0.0039	0.035	0.1139	0.0213	0.02	0.0044	0.0029	0.0167	0.0151	0.1395	0.0215	0.1356	0.0375	0.0034
3	rs61322201	134645601	0.98	0.192372589028169	1.12	0.083651866997597	0.59810412129889	0.458868764585432	0.0094	0.0078	0.0994	0.0151	0.0436	0.0199	0.0199	0.0224	0.0027	0.0311	0.0397	0.1132	0.0035	0.0351	0.1143	0.0204	0.0205	0.0045	0.003	0.0167	0.015	0.1407	0.0217	0.1354	0.0369	0.0035
3	rs73224343	134646002	0.98	0.192372589028169	1.12	0.083651866997597	0.56371995310208	0.434251733237424	0.0094	0.0078	0.0994	0.0153	0.0436	0.0199	0.02	0.0224	0.0027	0.0311	0.0397	0.1131	0.0035	0.0351	0.1142	0.0206	0.0205	0.0044	0.003	0.0167	0.015	0.1407	0.0218	0.1353	0.0367	0.0036
3	rs36175	134650449	0.98	0.192372589028169	1.12	0.083651866997597	0.554742414554752	0.428582044452639	0.0094	0.0079	0.0991	0.0153	0.0435	0.0198	0.0201	0.0225	0.0029	0.0312	0.0394	0.113	0.0035	0.0351	0.1143	0.0203	0.0205	0.0044	0.003	0.0167	0.015	0.1409	0.022	0.1352	0.0365	0.0036
3	rs115647432	134650491	0.98	0.192372589028169	1.12	0.083651866997597	0.552161505844427	0.429371962541054	0.0094	0.0079	0.0991	0.0153	0.0435	0.0198	0.0201	0.0225	0.0029	0.0312	0.0394	0.113	0.0035	0.0351	0.1143	0.0203	0.0205	0.0045	0.003	0.0167	0.015	0.1409	0.022	0.1352	0.0366	0.0036
3	rs3772664	134651011	0.98	0.192372589028169	1.12	0.083651866997597	0.558990003697702	0.485469178457945	0.0094	0.0079	0.0991	0.0154	0.0434	0.0198	0.0201	0.0225	0.0029	0.0312	0.0394	0.113	0.0035	0.0351	0.1144	0.0203	0.0205	0.0045	0.0031	0.0167	0.015	0.141	0.022	0.1352	0.0365	0.0036
3	rs36168	134652576	0.98	0.192372589028169	1.12	0.083651866997597	0.535882372762321	0.489144996435761	0.0094	0.0079	0.099	0.0155	0.0434	0.0198	0.0201	0.0226	0.0031	0.0311	0.0392	0.1129	0.0036	0.0352	0.1145	0.0203	0.0205	0.0045	0.0032	0.0167	0.0151	0.1411	0.0221	0.1347	0.0363	0.0037
3	rs58195225	134657809	0.98	0.192372589028169	1.12	0.083651866997597	0.468193767174561	0.447380437998086	0.0094	0.008	0.0988	0.0156	0.0431	0.0197	0.0202	0.0226	0.0031	0.0311	0.0392	0.1129	0.0036	0.0353	0.1144	0.0203	0.0205	0.0045	0.0031	0.0167	0.0152	0.1412	0.0223	0.1344	0.0362	0.0037
3	rs9874260	134659551	0.98	0.192372589028169	1.12	0.083651866997597	0.495758895584166	0.44924538265958	0.0094	0.008	0.0986	0.0156	0.0429	0.0196	0.0202	0.0226	0.0031	0.0312	0.0391	0.1129	0.0037	0.0354	0.1144	0.0204	0.0206	0.0046	0.0031	0.0167	0.0153	0.1412	0.0224	0.1344	0.0362	0.0038
3	rs76923320	134669827	0.98	0.192372589028169	1.12	0.083651866997597	0.447351584849544	0.399893319376163	0.0094	0.008	0.0987	0.0159	0.043	0.0191	0.0202	0.0226	0.0031	0.0314	0.039	0.1126	0.0036	0.036	0.114	0.0204	0.0208	0.0046	0.0031	0.0167	0.0153	0.1411	0.0224	0.134	0.0363	0.0037
3	rs77546042	134670080	0.98	0.192372589028169	1.13	0.0699995683306186	0.448068720470736	0.40532828509247	0.0094	0.008	0.0987	0.0159	0.043	0.0192	0.0203	0.0226	0.0031	0.0314	0.039	0.1126	0.0036	0.036	0.114	0.0204	0.0208	0.0046	0.0031	0.0166	0.0153	0.1411	0.0224	0.1341	0.0363	0.0037
3	rs7644369	134670524	0.98	0.192372589028169	1.13	0.0699995683306186	0.447710082065381	0.40649553380204	0.0094	0.008	0.0987	0.0159	0.043	0.0192	0.0203	0.0226	0.0031	0.0314	0.039	0.1126	0.0036	0.036	0.114	0.0204	0.0208	0.0046	0.0031	0.0166	0.0154	0.141	0.0224	0.1341	0.0363	0.0037
3	rs75297007	134679199	0.98	0.192372589028169	1.13	0.0699995683306186	0.433892399625773	0.394221260866929	0.0094	0.008	0.0988	0.016	0.043	0.0191	0.0202	0.0226	0.0031	0.0313	0.039	0.1128	0.0037	0.036	0.114	0.0204	0.0208	0.0046	0.0031	0.0166	0.0154	0.1409	0.0224	0.1342	0.0362	0.0037
3	rs936323	134682633	0.98	0.192372589028169	1.13	0.0699995683306186	0.432892615857779	0.402349499747689	0.0094	0.008	0.0988	0.016	0.043	0.019	0.0201	0.0226	0.0031	0.0313	0.039	0.1129	0.0037	0.036	0.114	0.0203	0.0208	0.0046	0.0031	0.0166	0.0154	0.1409	0.0224	0.1342	0.0363	0.0037
3	rs115058215	134684152	0.98	0.192372589028169	1.13	0.0699995683306186	0.370163204617388	0.356410209315853	0.0094	0.008	0.0987	0.016	0.0429	0.019	0.0201	0.0226	0.0031	0.0314	0.0389	0.113	0.0037	0.0361	0.1139	0.0203	0.0208	0.0046	0.0031	0.0166	0.0154	0.1408	0.0224	0.1342	0.0363	0.0037
3	rs4955532	134693397	0.98	0.192372589028169	1.13	0.0699995683306186	0.208511863265612	0.305388652486261	0.009	0.008	0.097	0.0166	0.0427	0.0195	0.0206	0.0231	0.0032	0.0316	0.0381	0.1147	0.0036	0.0373	0.1131	0.0206	0.0211	0.0043	0.0031	0.0163	0.0156	0.1404	0.0228	0.1328	0.0362	0.0037
3	rs62270358	134693427	0.98	0.192372589028169	1.13	0.0699995683306186	0.202771594910629	0.292678604437585	0.009	0.008	0.097	0.0167	0.0427	0.0195	0.0206	0.0231	0.0032	0.0316	0.0381	0.1147	0.0036	0.0373	0.113	0.0206	0.0211	0.0043	0.0031	0.0163	0.0156	0.1403	0.0229	0.1328	0.0362	0.0037
3	rs17282355	134696331	0.98	0.192372589028169	1.13	0.0699995683306186	0.151848013209833	0.272480044775069	0.0088	0.0082	0.0971	0.0174	0.043	0.0199	0.021	0.023	0.0031	0.0309	0.0384	0.1157	0.0035	0.0377	0.1118	0.0207	0.0216	0.0041	0.003	0.0162	0.0157	0.1395	0.0236	0.1313	0.0361	0.0036
3	rs36111	134700092	0.98	0.192372589028169	1.13	0.0699995683306186	0.126349126121049	0.270058579638946	0.0088	0.0083	0.097	0.0177	0.043	0.0201	0.0212	0.023	0.003	0.0315	0.038	0.1163	0.0035	0.038	0.111	0.0205	0.0218	0.004	0.003	0.0161	0.0157	0.139	0.0241	0.1306	0.0361	0.0036
3	rs36094	134710656	0.98	0.192372589028169	1.13	0.0699995683306186	0.112363134473048	0.244990302826352	0.0087	0.0083	0.0969	0.0178	0.0431	0.0203	0.0214	0.0231	0.0028	0.0314	0.0382	0.117	0.0035	0.0382	0.1108	0.0205	0.0222	0.0037	0.003	0.0158	0.0158	0.1384	0.024	0.1301	0.0361	0.0036
3	rs111686583	134713218	0.98	0.192372589028169	1.13	0.0699995683306186	0.103453560146393	0.238540435944697	0.0087	0.0084	0.097	0.0178	0.0431	0.0204	0.0214	0.0231	0.0028	0.0314	0.0381	0.1171	0.0035	0.0383	0.1108	0.0204	0.0223	0.0037	0.0029	0.0158	0.0158	0.1383	0.0239	0.13	0.0362	0.0036
3	rs62273106	134726153	0.98	0.192372589028169	1.13	0.0699995683306186	0.102195525695084	0.232914789816243	0.0086	0.0084	0.097	0.0178	0.0431	0.0204	0.0215	0.0232	0.0028	0.0314	0.0381	0.1171	0.0035	0.0384	0.1108	0.0204	0.0224	0.0037	0.0029	0.0159	0.0158	0.1382	0.0239	0.1298	0.0362	0.0035
3	rs4102409	134729959	0.97	0.222305343836028	1.13	0.0699995683306186	0.10607858920289	0.233134587761115	0.0086	0.0084	0.0971	0.0178	0.0431	0.0205	0.0215	0.0232	0.0028	0.0314	0.0382	0.1172	0.0034	0.0384	0.1107	0.0204	0.0225	0.0037	0.0029	0.0159	0.0158	0.1381	0.0239	0.1296	0.0362	0.0035
3	rs36059	134732732	0.97	0.222305343836028	1.13	0.0699995683306186	0.111810163907609	0.251945265711703	0.0085	0.0084	0.0968	0.018	0.0431	0.0206	0.0218	0.0232	0.0028	0.0313	0.0378	0.117	0.0034	0.0386	0.1115	0.0204	0.0226	0.0036	0.0029	0.0157	0.0159	0.1381	0.0238	0.1298	0.0359	0.0035
3	rs40347	134733516	0.97	0.222305343836028	1.13	0.0699995683306186	0.109969958410794	0.255898553140509	0.0084	0.0084	0.0967	0.0181	0.043	0.0207	0.0218	0.0232	0.0027	0.0313	0.0378	0.117	0.0034	0.0386	0.1115	0.0204	0.0227	0.0036	0.0029	0.0157	0.0159	0.1381	0.0238	0.1297	0.0359	0.0035
3	rs55801707	134740345	0.97	0.222305343836028	1.13	0.0699995683306186	0.0844663572663958	0.224503833117382	0.0078	0.0085	0.0956	0.0184	0.043	0.0214	0.0221	0.0231	0.0026	0.0319	0.0382	0.1186	0.0032	0.0395	0.1114	0.0206	0.0236	0.0033	0.0027	0.0153	0.0162	0.1375	0.0237	0.1276	0.0359	0.0033
3	rs115540915	134743897	0.97	0.222305343836028	1.13	0.0699995683306186	0.0849999223587441	0.223852665860229	0.0077	0.0084	0.0956	0.0185	0.043	0.0214	0.0221	0.0231	0.0026	0.0319	0.0382	0.1187	0.0032	0.0395	0.1114	0.0206	0.0236	0.0033	0.0027	0.0154	0.0161	0.1376	0.0237	0.1276	0.0358	0.0033
3	rs9838545	134751733	0.97	0.222305343836028	1.13	0.0699995683306186	0.0891779469831048	0.222011047405546	0.0077	0.0085	0.0955	0.0185	0.043	0.0214	0.0221	0.0232	0.0026	0.0319	0.0382	0.1189	0.0031	0.0396	0.1113	0.0206	0.0237	0.0033	0.0027	0.0154	0.0161	0.1375	0.0237	0.1276	0.0358	0.0033
3	rs36037	134753629	0.97	0.222305343836028	1.13	0.0699995683306186	0.0883416669260702	0.22179471331905	0.0077	0.0084	0.0954	0.0185	0.043	0.0214	0.0221	0.0232	0.0026	0.0319	0.0382	0.1188	0.0031	0.0396	0.1114	0.0206	0.0237	0.0032	0.0027	0.0154	0.0161	0.1375	0.0236	0.1277	0.0359	0.0033
3	rs12638079	134753876	0.97	0.222305343836028	1.13	0.0699995683306186	0.0881750105051441	0.222877072589511	0.0077	0.0084	0.0954	0.0185	0.0429	0.0214	0.0221	0.0232	0.0026	0.0319	0.0382	0.1188	0.0031	0.0396	0.1114	0.0206	0.0237	0.0032	0.0027	0.0154	0.0161	0.1375	0.0236	0.1277	0.0359	0.0033
3	rs1530653	134763397	0.98	0.192372589028169	1.13	0.0699995683306186	0.0807687478101865	0.296225727407852	0.0072	0.0084	0.0947	0.0193	0.0421	0.0226	0.0225	0.0241	0.0025	0.0312	0.0382	0.121	0.0028	0.0398	0.1119	0.0207	0.0252	0.0033	0.0023	0.0143	0.0159	0.1363	0.0237	0.1242	0.0374	0.0032
3	rs6793764	134763766	0.98	0.192372589028169	1.14	0.0581452072437857	0.0798943648148364	0.298953907724961	0.0072	0.0084	0.0947	0.0193	0.0421	0.0226	0.0225	0.0241	0.0025	0.0312	0.0382	0.121	0.0028	0.0398	0.1119	0.0207	0.0252	0.0033	0.0023	0.0143	0.0159	0.1363	0.0237	0.1242	0.0374	0.0032
3	rs253876	134768915	0.98	0.192372589028169	1.14	0.0581452072437857	0.0849999223587441	0.309221134621702	0.0071	0.0085	0.0949	0.0195	0.0419	0.0227	0.0225	0.0243	0.0026	0.0311	0.0378	0.1214	0.0028	0.0399	0.112	0.0207	0.0255	0.0033	0.0022	0.0141	0.0158	0.1362	0.0237	0.1237	0.0377	0.0031
3	rs6778165	134778492	0.98	0.192372589028169	1.14	0.0581452072437857	0.104721194126204	0.304074540956439	0.0071	0.0085	0.0952	0.0197	0.0418	0.0226	0.0224	0.0244	0.0026	0.0307	0.0378	0.1219	0.0027	0.0399	0.1119	0.0205	0.0258	0.0034	0.0021	0.0139	0.016	0.1365	0.0237	0.1226	0.038	0.0031
3	rs114341326	134784158	0.98	0.192372589028169	1.14	0.0581452072437857	0.0940776393373722	0.302046984679206	0.007	0.0085	0.0953	0.0198	0.0417	0.0226	0.0224	0.0244	0.0026	0.0306	0.0378	0.1221	0.0027	0.0399	0.1119	0.0205	0.0258	0.0034	0.0021	0.0139	0.0159	0.1365	0.0237	0.1226	0.038	0.0031
3	rs73216201	134795700	0.98	0.192372589028169	1.14	0.0581452072437857	0.094425089919153	0.306943876665039	0.007	0.0085	0.0954	0.0199	0.0415	0.0226	0.0224	0.0244	0.0026	0.0304	0.0378	0.1226	0.0027	0.0399	0.1119	0.0204	0.0258	0.0034	0.0021	0.0139	0.0159	0.1364	0.0237	0.1225	0.0381	0.0031
3	rs115179602	134796185	0.98	0.192372589028169	1.14	0.0581452072437857	0.0893458029842959	0.308501458121557	0.007	0.0085	0.0954	0.0199	0.041	0.0226	0.0224	0.0244	0.0026	0.0304	0.0379	0.1226	0.0028	0.0399	0.1119	0.0204	0.0258	0.0034	0.0021	0.014	0.0159	0.1364	0.0238	0.1225	0.0382	0.0031
3	rs116725917	134802379	0.98	0.192372589028169	1.14	0.0581452072437857	0.0875577491377407	0.305747340710229	0.007	0.0085	0.0953	0.0198	0.041	0.0226	0.0223	0.0244	0.0026	0.0303	0.0379	0.1227	0.0028	0.0399	0.1118	0.0205	0.0258	0.0034	0.0021	0.014	0.0159	0.1365	0.0237	0.1225	0.0382	0.003
3	rs114807680	134804491	0.98	0.192372589028169	1.14	0.0581452072437857	0.085675734448753	0.303716441528849	0.007	0.0085	0.0953	0.0198	0.0411	0.0226	0.0223	0.0244	0.0025	0.0303	0.038	0.1227	0.0028	0.0399	0.1118	0.0206	0.0257	0.0034	0.0021	0.014	0.0159	0.1365	0.0237	0.1224	0.0383	0.003
3	rs959563	134806169	0.98	0.192372589028169	1.14	0.0581452072437857	0.0820122435972977	0.306824160239112	0.007	0.0084	0.0952	0.0198	0.0411	0.0227	0.0223	0.0244	0.0025	0.0303	0.038	0.1228	0.0028	0.0399	0.1118	0.0206	0.0257	0.0034	0.0021	0.014	0.0159	0.1365	0.0237	0.1224	0.0383	0.003
3	rs78690211	134815187	0.99	0.165458971998582	1.14	0.0581452072437857	0.0532657562485717	0.252734369064526	0.0065	0.0082	0.0945	0.0196	0.0409	0.0228	0.0212	0.0242	0.0023	0.0301	0.0381	0.129	0.0023	0.0402	0.1158	0.0194	0.0252	0.0033	0.0019	0.0141	0.0152	0.1354	0.0232	0.1189	0.0397	0.0028
3	rs7372166	134816062	0.99	0.165458971998582	1.14	0.0581452072437857	0.0626936726124323	0.259188771051762	0.0063	0.008	0.0944	0.0196	0.0408	0.0228	0.0207	0.0241	0.002	0.03	0.0385	0.132	0.002	0.0405	0.1176	0.0189	0.0251	0.0033	0.0016	0.0142	0.0149	0.135	0.0226	0.1169	0.0404	0.0027
3	rs9847974	134816828	0.98	0.192372589028169	1.14	0.0581452072437857	0.0753337530982082	0.2668404056607	0.0062	0.008	0.0944	0.02	0.041	0.0228	0.0205	0.0241	0.002	0.0299	0.0384	0.1332	0.0019	0.0407	0.1183	0.0188	0.0253	0.0033	0.0016	0.0143	0.0148	0.1346	0.0223	0.1156	0.0404	0.0026
3	rs114991145	134818474	0.98	0.192372589028169	1.13	0.0699995683306186	0.0811066760205563	0.268562937978987	0.0061	0.008	0.0942	0.02	0.041	0.0228	0.0204	0.0241	0.002	0.0299	0.0385	0.1334	0.0019	0.0408	0.1184	0.0188	0.0254	0.0033	0.0016	0.0143	0.0148	0.1346	0.0222	0.1155	0.0406	0.0026
3	rs7374822	134820184	0.98	0.192372589028169	1.13	0.0699995683306186	0.0828785039729586	0.266610995120103	0.0061	0.008	0.0941	0.0201	0.041	0.0228	0.0204	0.0242	0.002	0.0299	0.0385	0.1335	0.0019	0.0408	0.1184	0.0188	0.0254	0.0033	0.0016	0.0144	0.0147	0.1345	0.0222	0.1154	0.0407	0.0026
3	rs11718934	134826628	0.98	0.192372589028169	1.13	0.0699995683306186	0.0850929350804719	0.268562937978987	0.006	0.008	0.0941	0.0202	0.041	0.0228	0.0203	0.0241	0.002	0.03	0.0385	0.1336	0.0019	0.0407	0.1184	0.0188	0.0253	0.0032	0.0016	0.0144	0.0147	0.1347	0.0221	0.1153	0.0408	0.0026
3	rs9813334	134829562	0.98	0.192372589028169	1.13	0.0699995683306186	0.083566510239021	0.26592313197006	0.006	0.008	0.0941	0.0202	0.041	0.0228	0.0203	0.0241	0.002	0.03	0.0385	0.1337	0.0019	0.0407	0.1182	0.0188	0.0253	0.0032	0.0016	0.0144	0.0147	0.1346	0.0221	0.1153	0.0408	0.0026
3	rs73218217	134838234	0.98	0.192372589028169	1.14	0.0581452072437857	0.0691189610607002	0.272595519357223	0.0059	0.0079	0.0942	0.0203	0.041	0.0229	0.0201	0.0238	0.0019	0.0301	0.0388	0.1342	0.0019	0.0405	0.1189	0.0188	0.0251	0.0032	0.0017	0.0145	0.0146	0.1343	0.0222	0.1151	0.0407	0.0025
3	rs7625747	134845693	0.98	0.192372589028169	1.14	0.0581452072437857	0.0692614505538511	0.278504683205491	0.0059	0.0079	0.0942	0.0203	0.0409	0.0229	0.0201	0.0238	0.0019	0.0301	0.0389	0.1345	0.0019	0.0404	0.1192	0.0188	0.0251	0.0032	0.0017	0.0146	0.0146	0.1342	0.0223	0.115	0.0406	0.0024
3	rs1404579	134846810	0.98	0.192372589028169	1.13	0.0699995683306186	0.0720261081450207	0.287851872625035	0.0058	0.0079	0.0943	0.0203	0.0409	0.0229	0.02	0.0237	0.0018	0.0301	0.0389	0.1346	0.0019	0.0404	0.1193	0.0188	0.025	0.0032	0.0018	0.0146	0.0146	0.1342	0.0223	0.115	0.0408	0.0024
3	rs13076510	134848853	0.98	0.192372589028169	1.13	0.0699995683306186	0.0733080297367319	0.299904604025761	0.0058	0.0079	0.094	0.0202	0.0406	0.023	0.02	0.0236	0.0018	0.03	0.0389	0.1354	0.0019	0.0403	0.1199	0.0186	0.0249	0.0031	0.0018	0.0145	0.0146	0.134	0.0222	0.115	0.0409	0.0024
3	rs6801065	134854242	0.98	0.192372589028169	1.13	0.0699995683306186	0.0678250637958223	0.31186421620162	0.0058	0.0079	0.0938	0.0201	0.0404	0.0231	0.02	0.0234	0.0018	0.0299	0.039	0.1361	0.0019	0.0402	0.1203	0.0186	0.0248	0.003	0.0018	0.0145	0.0144	0.1338	0.0223	0.1152	0.0408	0.0024
3	rs9845977	134858609	0.98	0.192372589028169	1.13	0.0699995683306186	0.0673039738899373	0.317895986017691	0.0057	0.0079	0.0938	0.0201	0.0403	0.0232	0.02	0.0234	0.0018	0.0299	0.0391	0.1361	0.0019	0.0402	0.1203	0.0186	0.0249	0.003	0.0018	0.0145	0.0144	0.1338	0.0223	0.1152	0.0409	0.0024
3	rs114520443	134868129	0.98	0.192372589028169	1.14	0.0581452072437857	0.0695878598838889	0.319227557082015	0.0057	0.0078	0.0938	0.0199	0.0404	0.0231	0.0199	0.023	0.0018	0.03	0.0397	0.1364	0.0019	0.0402	0.1199	0.0185	0.0249	0.0029	0.0018	0.0145	0.0141	0.134	0.0224	0.1151	0.0413	0.0023
3	rs73218244	134876919	0.98	0.192372589028169	1.14	0.0581452072437857	0.0782299982991545	0.34805922380685	0.0056	0.0078	0.0938	0.0198	0.0404	0.0231	0.0198	0.0229	0.0018	0.0299	0.0401	0.1366	0.0019	0.0402	0.1197	0.0184	0.025	0.0029	0.0018	0.0145	0.014	0.1342	0.0225	0.115	0.0415	0.0023
3	rs13087756	134877296	0.98	0.192372589028169	1.15	0.047929882429645	0.0807012707001993	0.356410209315853	0.0056	0.0078	0.0938	0.0198	0.0404	0.0231	0.0198	0.0228	0.0018	0.0299	0.0401	0.1366	0.0019	0.0402	0.1197	0.0184	0.025	0.0029	0.0018	0.0145	0.014	0.1342	0.0225	0.115	0.0415	0.0023
3	rs4894248	134886890	0.98	0.192372589028169	1.15	0.047929882429645	0.0750544367993184	0.33742404712262	0.0056	0.0078	0.0937	0.0197	0.0402	0.0231	0.0198	0.0227	0.0018	0.0299	0.0405	0.1371	0.0019	0.0402	0.1195	0.0183	0.0249	0.0029	0.0018	0.0145	0.0138	0.1342	0.0225	0.1152	0.0418	0.0023
3	rs115014278	134889961	0.98	0.192372589028169	1.15	0.047929882429645	0.0757000253093135	0.352414604488849	0.0056	0.0078	0.0936	0.0197	0.0401	0.0231	0.0197	0.0226	0.0018	0.0299	0.0407	0.1374	0.0019	0.0402	0.1196	0.0183	0.025	0.0028	0.0017	0.0144	0.0138	0.1339	0.0224	0.1151	0.0419	0.0023
3	rs1501219	134891032	0.98	0.192372589028169	1.15	0.047929882429645	0.078009783253956	0.358412827821463	0.0056	0.0077	0.0936	0.0197	0.0401	0.0231	0.0197	0.0226	0.0018	0.0299	0.0408	0.1376	0.0019	0.0402	0.1196	0.0183	0.025	0.0028	0.0017	0.0143	0.0137	0.1339	0.0224	0.1151	0.042	0.0023
3	rs34511001	134891709	0.98	0.192372589028169	1.15	0.047929882429645	0.0790038998124878	0.359039301528281	0.0056	0.0077	0.0934	0.0196	0.04	0.0231	0.0197	0.0226	0.0018	0.0299	0.0409	0.1378	0.002	0.0401	0.1197	0.0183	0.025	0.0028	0.0017	0.0143	0.0137	0.1338	0.0224	0.1151	0.042	0.0023
3	rs9866254	134892267	0.98	0.192372589028169	1.15	0.047929882429645	0.0794483307834244	0.360167738665319	0.0056	0.0077	0.0934	0.0196	0.04	0.0231	0.0196	0.0226	0.0018	0.0299	0.041	0.1379	0.002	0.0401	0.1198	0.0183	0.025	0.0028	0.0017	0.0142	0.0137	0.1337	0.0224	0.1152	0.042	0.0023
3	rs112360293	134892890	0.98	0.192372589028169	1.15	0.047929882429645	0.0802075432842139	0.387290826145174	0.0057	0.0077	0.0932	0.0195	0.0399	0.0231	0.0197	0.0226	0.0017	0.0299	0.0412	0.1382	0.002	0.0399	0.12	0.0183	0.0251	0.0029	0.0017	0.0141	0.0136	0.1335	0.0223	0.1152	0.0421	0.0023
3	rs1042787	134898742	0.98	0.192372589028169	1.15	0.047929882429645	0.104562214420217	0.485741216496807	0.0057	0.0077	0.0928	0.0195	0.0395	0.0233	0.02	0.0224	0.0018	0.03	0.0418	0.139	0.0021	0.0398	0.1204	0.0184	0.0254	0.0028	0.0017	0.0137	0.0133	0.1334	0.0219	0.1147	0.0421	0.0023
3	rs111471524	134904809	0.98	0.192372589028169	1.15	0.047929882429645	0.0978169744080694	0.464238178633021	0.0057	0.0077	0.0927	0.0195	0.0394	0.0233	0.02	0.0224	0.0018	0.0301	0.0418	0.1392	0.0021	0.0398	0.1205	0.0184	0.0254	0.0028	0.0017	0.0137	0.0133	0.1333	0.0218	0.1146	0.0421	0.0023
3	rs1021753	134909559	0.98	0.192372589028169	1.15	0.047929882429645	0.0954472673243955	0.470298239049356	0.0057	0.0077	0.0926	0.0194	0.0393	0.0233	0.02	0.0224	0.0018	0.0302	0.0419	0.1394	0.0021	0.0399	0.1206	0.0184	0.0255	0.0028	0.0017	0.0137	0.0133	0.133	0.0217	0.1146	0.0421	0.0023
3	rs17710899	134912191	0.98	0.192372589028169	1.15	0.047929882429645	0.0874630302285203	0.49638112222445	0.0057	0.0077	0.092	0.0193	0.0392	0.0233	0.0201	0.0222	0.0018	0.0302	0.0421	0.1405	0.0023	0.0398	0.1207	0.0184	0.0254	0.0028	0.0016	0.0136	0.013	0.1328	0.0216	0.1144	0.0423	0.0023
3	rs28733821	134912920	0.99	0.165458971998582	1.14	0.0581452072437857	0.0891060699468327	0.513278090078321	0.0057	0.0078	0.0919	0.0193	0.0391	0.0233	0.0201	0.0222	0.0018	0.0303	0.0421	0.1406	0.0023	0.0398	0.1207	0.0184	0.0254	0.0028	0.0017	0.0136	0.013	0.1328	0.0216	0.1144	0.0423	0.0023
3	rs115108528	134913572	0.99	0.165458971998582	1.14	0.0581452072437857	0.0870140047476751	0.496244340074842	0.0057	0.0078	0.0919	0.0193	0.0391	0.0233	0.0201	0.0222	0.0018	0.0303	0.0421	0.1406	0.0023	0.0398	0.1208	0.0184	0.0254	0.0028	0.0017	0.0136	0.013	0.1328	0.0216	0.1144	0.0423	0.0024
3	rs7615195	134928840	0.99	0.165458971998582	1.14	0.0581452072437857	0.0472119015856253	0.532264863736401	0.0058	0.0078	0.0915	0.019	0.039	0.0233	0.0201	0.0218	0.0019	0.0313	0.0425	0.1419	0.0028	0.0395	0.1209	0.0186	0.0251	0.003	0.0019	0.0134	0.0123	0.1317	0.0219	0.1137	0.042	0.0025
3	rs114436917	134932805	0.99	0.165458971998582	1.14	0.0581452072437857	0.0358566966807008	0.530316706720238	0.0058	0.0078	0.0915	0.0189	0.0392	0.0233	0.0201	0.0217	0.0019	0.0317	0.0427	0.1424	0.0029	0.0396	0.1209	0.0187	0.0249	0.003	0.0019	0.0133	0.0121	0.1315	0.0219	0.113	0.042	0.0024
3	rs114771232	134935026	0.99	0.165458971998582	1.14	0.0581452072437857	0.0317815219430084	0.538957726935026	0.0058	0.0078	0.0915	0.0189	0.0393	0.0233	0.0201	0.0216	0.0019	0.0319	0.0428	0.1426	0.0029	0.0396	0.1208	0.0187	0.0248	0.0031	0.0019	0.0133	0.012	0.1313	0.0219	0.1127	0.0421	0.0024
3	rs72630179	134935220	0.99	0.165458971998582	1.14	0.0581452072437857	0.0317214886237559	0.540075220878735	0.0058	0.0078	0.0915	0.0189	0.0393	0.0233	0.0201	0.0216	0.0019	0.0319	0.0428	0.1426	0.0029	0.0396	0.1209	0.0187	0.0248	0.0031	0.0019	0.0133	0.012	0.1313	0.0219	0.1126	0.0421	0.0024
3	rs6788428	134940368	0.99	0.165458971998582	1.14	0.0581452072437857	0.0303625894998186	0.558314141954483	0.0058	0.0078	0.0916	0.0189	0.0394	0.0234	0.0202	0.0216	0.0019	0.0321	0.0429	0.1428	0.003	0.0397	0.1208	0.0188	0.0248	0.0031	0.0019	0.0133	0.0119	0.1311	0.0219	0.1122	0.0421	0.0023
3	rs79987238	134944083	0.99	0.165458971998582	1.14	0.0581452072437857	0.0307013312707822	0.563108761045258	0.0058	0.0078	0.0916	0.0189	0.0394	0.0234	0.0202	0.0216	0.0019	0.0321	0.0429	0.1428	0.003	0.0397	0.1208	0.0188	0.0249	0.0031	0.0019	0.0133	0.0119	0.1311	0.0219	0.1122	0.0421	0.0023
3	rs111989812	134954472	0.99	0.165458971998582	1.14	0.0581452072437857	0.0284518523760488	0.572727881718654	0.0058	0.0078	0.0913	0.0189	0.0393	0.0234	0.0203	0.0216	0.0019	0.0322	0.043	0.1431	0.003	0.0395	0.1211	0.0189	0.0249	0.0031	0.0019	0.0133	0.0119	0.1307	0.0218	0.1122	0.042	0.0024
3	rs1501214	134954743	0.99	0.165458971998582	1.14	0.0581452072437857	0.028396322930034	0.57499694455454	0.0058	0.0078	0.0913	0.0189	0.0393	0.0234	0.0203	0.0216	0.0019	0.0322	0.043	0.1431	0.003	0.0395	0.1211	0.0189	0.0249	0.0031	0.0019	0.0133	0.0119	0.1306	0.0218	0.1122	0.0419	0.0024
3	rs11925678	134954848	0.99	0.165458971998582	1.13	0.0699995683306186	0.0286189015861363	0.597232920136271	0.0057	0.0078	0.0912	0.019	0.0392	0.0235	0.0205	0.0216	0.0019	0.0324	0.043	0.1432	0.003	0.039	0.1212	0.019	0.025	0.0031	0.0019	0.0133	0.0118	0.1303	0.0218	0.1122	0.0418	0.0024
3	rs35879719	134955209	0.99	0.165458971998582	1.13	0.0699995683306186	0.0322525186847541	0.663937434103981	0.0057	0.0077	0.0909	0.0195	0.0391	0.0237	0.0209	0.0214	0.002	0.0332	0.043	0.1436	0.003	0.0385	0.1218	0.0193	0.0254	0.0032	0.002	0.0133	0.0118	0.1288	0.0218	0.1117	0.0412	0.0025
3	rs9865620	134955715	0.99	0.165458971998582	1.08	0.159408631830651	0.0618767162043558	0.761451553095109	0.0056	0.0076	0.0908	0.0194	0.0392	0.0245	0.0214	0.0212	0.0021	0.0343	0.0432	0.1437	0.003	0.038	0.1226	0.0195	0.0262	0.0032	0.002	0.0133	0.0118	0.127	0.0217	0.111	0.0404	0.0026
3	rs6782633	134956085	0.99	0.165458971998582	1.08	0.159408631830651	0.0669846087752095	0.806526329965262	0.0056	0.0072	0.0909	0.0192	0.0394	0.0244	0.0218	0.0212	0.0021	0.0347	0.0431	0.1445	0.003	0.0375	0.1226	0.0198	0.0267	0.0033	0.0019	0.0131	0.0119	0.1262	0.0216	0.1113	0.0394	0.0026
3	rs4626121	134958418	0.98	0.192372589028169	1.08	0.159408631830651	0.105784898914862	0.860829568802289	0.0055	0.0068	0.0909	0.0192	0.0394	0.0241	0.0222	0.0213	0.0021	0.0355	0.0428	0.1454	0.0029	0.0367	0.1235	0.0202	0.0278	0.0034	0.0019	0.0129	0.0123	0.1243	0.0216	0.1116	0.0384	0.0026
3	rs58343608	134959888	0.98	0.192372589028169	1.07	0.184406357471863	0.106801609484442	0.872182430564662	0.0055	0.0068	0.0909	0.0192	0.0394	0.0241	0.0222	0.0213	0.002	0.0355	0.0428	0.1455	0.0029	0.0367	0.1234	0.0202	0.0278	0.0034	0.0019	0.0129	0.0123	0.1243	0.0216	0.1116	0.0384	0.0026
3	rs3182239	134978236	0.98	0.192372589028169	1.07	0.184406357471863	0.109669636088976	0.864714092422642	0.0055	0.0067	0.0909	0.0192	0.0394	0.0241	0.0223	0.0213	0.002	0.0356	0.0427	0.1457	0.0029	0.0367	0.1235	0.0202	0.0278	0.0034	0.0018	0.0129	0.0123	0.1242	0.0216	0.1115	0.0383	0.0026
3	rs17774248	134980222	0.98	0.192372589028169	1.07	0.184406357471863	0.109806083305641	0.867513174055161	0.0055	0.0067	0.0908	0.0192	0.0394	0.0241	0.0223	0.0213	0.002	0.0356	0.0427	0.1457	0.0029	0.0367	0.1235	0.0202	0.0278	0.0034	0.0018	0.0129	0.0123	0.1242	0.0216	0.1115	0.0383	0.0026
3	rs114634259	134986454	0.98	0.192372589028169	1.06	0.212122118160079	0.111975878492236	0.873116897905868	0.0055	0.0067	0.0908	0.0192	0.0394	0.0241	0.0223	0.0213	0.002	0.0355	0.0427	0.1458	0.0028	0.0366	0.1235	0.0202	0.0278	0.0035	0.0018	0.0129	0.0123	0.1241	0.0215	0.1115	0.0383	0.0026
3	rs114575875	135007293	0.98	0.192372589028169	1.06	0.212122118160079	0.112834482093263	0.860208379387901	0.0055	0.0067	0.0907	0.0192	0.0396	0.0242	0.0223	0.0213	0.002	0.0355	0.0426	0.1459	0.0028	0.0367	0.1236	0.0203	0.0279	0.0035	0.0018	0.013	0.0124	0.1239	0.0215	0.1115	0.0382	0.0026
3	rs115143235	135007438	0.98	0.192372589028169	1.06	0.212122118160079	0.112945564110255	0.857879742797518	0.0055	0.0067	0.0906	0.0192	0.0396	0.0242	0.0223	0.0213	0.0021	0.0355	0.0426	0.1459	0.0028	0.0367	0.1236	0.0203	0.0279	0.0035	0.0018	0.013	0.0124	0.1239	0.0215	0.1115	0.0382	0.0026
3	rs11921107	135019090	0.98	0.192372589028169	1.06	0.212122118160079	0.111893002282894	0.852296339352576	0.0055	0.0067	0.0906	0.0192	0.0396	0.0241	0.0223	0.0213	0.002	0.0355	0.0426	0.1459	0.0028	0.0367	0.1236	0.0203	0.0279	0.0035	0.0018	0.013	0.0124	0.1239	0.0215	0.1115	0.0382	0.0026
3	rs28884825	135021403	0.98	0.192372589028169	1.06	0.212122118160079	0.111699771588416	0.841615982083234	0.0055	0.0066	0.0906	0.0192	0.0396	0.0241	0.0223	0.0213	0.002	0.0355	0.0426	0.1457	0.0028	0.0367	0.1236	0.0203	0.0279	0.0035	0.0018	0.013	0.0125	0.1239	0.0216	0.1115	0.0382	0.0026
3	rs77380868	135022080	0.98	0.192372589028169	1.06	0.212122118160079	0.109478786159723	0.843007485222926	0.0056	0.0067	0.0906	0.0191	0.0396	0.0241	0.0223	0.0213	0.0021	0.0355	0.0426	0.1456	0.0028	0.0367	0.1236	0.0203	0.0279	0.0035	0.0018	0.0131	0.0125	0.124	0.0216	0.1115	0.0383	0.0026
3	rs9881812	135023787	0.98	0.192372589028169	1.07	0.184406357471863	0.108853154501721	0.829114077220588	0.0056	0.0067	0.0906	0.0191	0.0396	0.0242	0.0224	0.0212	0.0021	0.0354	0.0426	0.1452	0.0028	0.0368	0.1235	0.0203	0.0278	0.0035	0.0018	0.0131	0.0126	0.1242	0.0217	0.1114	0.0383	0.0026
3	rs114378205	135025889	0.98	0.192372589028169	1.07	0.184406357471863	0.0969051145929193	0.837135507929591	0.0056	0.0067	0.0906	0.0191	0.0395	0.0242	0.0225	0.0212	0.0021	0.0354	0.0426	0.1452	0.0028	0.0368	0.1235	0.0203	0.0277	0.0035	0.0018	0.0131	0.0126	0.1242	0.0217	0.1114	0.0383	0.0027
3	rs1526943	135034748	0.98	0.192372589028169	1.07	0.184406357471863	0.0822396423421652	0.814501518209793	0.0056	0.0068	0.0907	0.019	0.0394	0.0242	0.0225	0.0215	0.0021	0.0354	0.0426	0.145	0.0028	0.0369	0.1236	0.0203	0.0275	0.0035	0.0018	0.0131	0.0127	0.1243	0.0218	0.1113	0.0383	0.0027
3	rs115501648	135037516	0.98	0.192372589028169	1.07	0.184406357471863	0.0788265759334585	0.823570266747714	0.0056	0.0068	0.0907	0.019	0.0393	0.0242	0.0225	0.0215	0.0021	0.0354	0.0426	0.145	0.0028	0.0369	0.1236	0.0203	0.0275	0.0035	0.0018	0.0131	0.0127	0.1243	0.0218	0.1113	0.0383	0.0027
3	rs9826070	135046309	0.99	0.165458971998582	1.07	0.184406357471863	0.0581511878750602	0.780875087037787	0.0055	0.0069	0.0908	0.0186	0.039	0.0242	0.0225	0.0215	0.0022	0.0355	0.0427	0.1451	0.0027	0.037	0.1238	0.0204	0.0268	0.0036	0.0018	0.013	0.0127	0.1243	0.0221	0.1115	0.0382	0.0027
3	rs187869064	135064378	0.99	0.165458971998582	1.07	0.184406357471863	0.0724447937397827	0.777225153639779	0.0057	0.0068	0.0902	0.0185	0.0387	0.0244	0.0226	0.0216	0.0023	0.0359	0.0428	0.1443	0.0027	0.037	0.124	0.0205	0.027	0.0038	0.0019	0.0128	0.0127	0.1243	0.0224	0.111	0.0384	0.0027
3	rs115236778	135064892	0.99	0.165458971998582	1.07	0.184406357471863	0.0726127093109278	0.776465213835898	0.0057	0.0068	0.0902	0.0185	0.0387	0.0244	0.0226	0.0216	0.0023	0.0359	0.0428	0.1442	0.0027	0.037	0.1241	0.0205	0.027	0.0038	0.0019	0.0128	0.0127	0.1243	0.0224	0.111	0.0384	0.0027
3	rs711931	135074959	0.98	0.192372589028169	1.07	0.184406357471863	0.0740927472099494	0.755403494920093	0.0057	0.0068	0.0901	0.0185	0.0387	0.0244	0.0226	0.0216	0.0023	0.0359	0.0429	0.1442	0.0027	0.037	0.1241	0.0205	0.027	0.0039	0.0019	0.0128	0.0127	0.1243	0.0224	0.111	0.0385	0.0027
3	rs62295233	135083182	0.99	0.165458971998582	1.07	0.184406357471863	0.073434913573165	0.759636035944304	0.0057	0.0068	0.09	0.0185	0.0387	0.0244	0.0226	0.0215	0.0023	0.036	0.0429	0.1441	0.0027	0.037	0.1241	0.0205	0.0269	0.0038	0.0019	0.0128	0.0128	0.1243	0.0224	0.1108	0.0386	0.0027
3	rs16842962	135101243	0.98	0.192372589028169	1.07	0.184406357471863	0.0674239921617702	0.784071786509153	0.0057	0.0067	0.0896	0.0185	0.0386	0.0245	0.0227	0.0215	0.0023	0.0362	0.043	0.1438	0.0028	0.0371	0.1242	0.0207	0.0267	0.004	0.002	0.0129	0.0128	0.1245	0.0223	0.1105	0.0383	0.0029
3	rs73227909	135110121	0.98	0.192372589028169	1.07	0.184406357471863	0.0673239672215597	0.781027247268018	0.0057	0.0067	0.0895	0.0185	0.0386	0.0245	0.0227	0.0215	0.0024	0.0362	0.043	0.1438	0.0029	0.0371	0.1243	0.0207	0.0267	0.004	0.002	0.0129	0.0128	0.1246	0.0223	0.1105	0.0382	0.0029
3	rs55835227	135132243	0.98	0.192372589028169	1.07	0.184406357471863	0.0635754620141528	0.803463378807584	0.0058	0.0068	0.0891	0.0185	0.0386	0.0245	0.0228	0.0215	0.0024	0.0365	0.043	0.1437	0.003	0.0374	0.1242	0.0208	0.0265	0.0042	0.002	0.0128	0.0127	0.1247	0.0222	0.1102	0.0379	0.003
3	rs7618773	135136151	0.98	0.192372589028169	1.07	0.184406357471863	0.0643294286749698	0.797650597568501	0.0058	0.0068	0.0891	0.0185	0.0386	0.0245	0.0228	0.0215	0.0024	0.0365	0.043	0.1437	0.003	0.0374	0.1242	0.0208	0.0265	0.0042	0.002	0.0128	0.0127	0.1247	0.0222	0.1102	0.0379	0.003
3	rs711959	135136722	0.98	0.192372589028169	1.06	0.212122118160079	0.0640968160952287	0.793220578548319	0.0058	0.0068	0.0891	0.0185	0.0386	0.0245	0.0228	0.0216	0.0024	0.0366	0.043	0.1437	0.003	0.0374	0.1242	0.0208	0.0265	0.0042	0.002	0.0128	0.0127	0.1247	0.0222	0.1101	0.0379	0.003
3	rs9810126	135147545	0.98	0.192372589028169	1.06	0.212122118160079	0.0696696186152309	0.838679936286934	0.0059	0.0068	0.0887	0.0185	0.0386	0.0245	0.0229	0.0217	0.0025	0.0367	0.043	0.1437	0.003	0.0373	0.1243	0.0208	0.0265	0.0042	0.0021	0.0128	0.0127	0.1245	0.0221	0.1098	0.0379	0.0032
3	rs62293950	135147636	0.98	0.192372589028169	1.06	0.212122118160079	0.0696900680769439	0.838525466762543	0.0059	0.0068	0.0887	0.0185	0.0386	0.0245	0.0229	0.0217	0.0025	0.0367	0.043	0.1437	0.003	0.0373	0.1243	0.0208	0.0265	0.0042	0.0021	0.0128	0.0127	0.1245	0.0221	0.1098	0.0379	0.0032
3	rs62293954	135153619	0.98	0.192372589028169	1.05	0.24269399207398	0.0719008096321998	0.829268183117583	0.0059	0.0069	0.0886	0.0185	0.0386	0.0245	0.0229	0.0217	0.0025	0.0368	0.0431	0.1437	0.003	0.0373	0.1244	0.0208	0.0265	0.0042	0.0021	0.0128	0.0127	0.1245	0.0221	0.1097	0.0379	0.0032
3	rs73227938	135174671	0.99	0.165458971998582	1.05	0.24269399207398	0.122313172573963	0.823108634930969	0.0061	0.0069	0.0869	0.0184	0.0389	0.0247	0.0234	0.0217	0.0029	0.0367	0.0432	0.1431	0.0031	0.0372	0.1252	0.0214	0.0264	0.0043	0.0024	0.0129	0.013	0.1247	0.0218	0.1078	0.038	0.0037
3	rs13089590	135174907	0.99	0.165458971998582	1.05	0.24269399207398	0.130313263541238	0.822493210401081	0.0062	0.0069	0.0866	0.0184	0.039	0.0247	0.0234	0.0217	0.0029	0.0367	0.0432	0.1431	0.0031	0.0372	0.1253	0.0214	0.0264	0.0043	0.0024	0.0129	0.013	0.1248	0.0218	0.1077	0.0381	0.0038
3	rs824069	135185359	0.99	0.165458971998582	1.05	0.24269399207398	0.177170835392919	0.804841401128172	0.0063	0.007	0.086	0.0183	0.0392	0.0247	0.0239	0.0218	0.0031	0.0368	0.0434	0.1435	0.0032	0.0369	0.1254	0.0211	0.0262	0.0043	0.0025	0.0128	0.013	0.1248	0.0221	0.1065	0.0381	0.004
3	rs116249262	135185464	0.99	0.165458971998582	1.05	0.24269399207398	0.177025454090612	0.805760360672377	0.0063	0.007	0.086	0.0183	0.0392	0.0247	0.0239	0.0218	0.0031	0.0368	0.0434	0.1435	0.0032	0.0369	0.1254	0.0211	0.0262	0.0043	0.0025	0.0128	0.013	0.1248	0.0221	0.1065	0.0381	0.004
3	rs11712517	135204534	0.98	0.192372589028169	1.05	0.24269399207398	0.194350351225221	0.796886426463385	0.0063	0.007	0.0859	0.0183	0.0393	0.0247	0.0239	0.0218	0.0031	0.0369	0.0435	0.1436	0.0032	0.0369	0.1254	0.021	0.0262	0.0041	0.0025	0.0128	0.013	0.1248	0.0221	0.1063	0.0382	0.0041
3	rs16843029	135209977	0.99	0.165458971998582	1.05	0.24269399207398	0.192133918848981	0.801167789038929	0.0063	0.007	0.0859	0.0183	0.0392	0.0247	0.0239	0.0219	0.0031	0.0369	0.0435	0.1434	0.0032	0.037	0.1254	0.021	0.0262	0.0041	0.0025	0.0128	0.013	0.1248	0.0221	0.1063	0.0382	0.0041
3	rs116708776	135212065	0.99	0.165458971998582	1.05	0.24269399207398	0.193240320412106	0.798873595334217	0.0062	0.007	0.086	0.0183	0.0391	0.0247	0.0239	0.0219	0.0031	0.0369	0.0436	0.1434	0.0032	0.037	0.1255	0.0211	0.0262	0.0041	0.0025	0.0128	0.013	0.1248	0.0221	0.1062	0.0383	0.0041
3	rs191872406	135212888	0.99	0.165458971998582	1.05	0.24269399207398	0.193967172032673	0.795969626999015	0.0062	0.007	0.086	0.0183	0.039	0.0247	0.024	0.0219	0.0031	0.0369	0.0436	0.1434	0.0032	0.037	0.1255	0.0211	0.0262	0.0041	0.0025	0.0128	0.013	0.1248	0.022	0.1062	0.0383	0.0041
3	rs11712655	135225249	0.98	0.192372589028169	1.05	0.24269399207398	0.276115495233883	0.858966277901617	0.0063	0.007	0.0861	0.0183	0.0392	0.0248	0.0244	0.022	0.0032	0.0374	0.0439	0.142	0.0035	0.0362	0.1254	0.0216	0.0262	0.0041	0.0029	0.013	0.0129	0.1247	0.0219	0.105	0.0386	0.0044
3	rs9860731	135225679	0.98	0.192372589028169	1.05	0.24269399207398	0.277701818572499	0.863626063107629	0.0062	0.007	0.086	0.0183	0.0392	0.0248	0.0244	0.022	0.0032	0.0374	0.0439	0.142	0.0035	0.0362	0.1254	0.0216	0.0262	0.0041	0.0029	0.013	0.0129	0.1247	0.0219	0.105	0.0387	0.0044
3	rs73229931	135233238	0.98	0.192372589028169	1.05	0.24269399207398	0.300178921042071	0.866579940369392	0.0062	0.007	0.086	0.0181	0.0393	0.0247	0.0243	0.022	0.0033	0.0376	0.0441	0.1415	0.0036	0.0363	0.1254	0.0217	0.0262	0.0041	0.003	0.013	0.0129	0.1248	0.0219	0.1046	0.0387	0.0044
3	rs1502172	135235358	0.98	0.192372589028169	1.05	0.24269399207398	0.376766717270772	0.871559566238168	0.0063	0.0067	0.086	0.0179	0.0395	0.0246	0.0242	0.0219	0.0035	0.0377	0.0443	0.1409	0.0037	0.0363	0.1258	0.0219	0.0263	0.0041	0.0031	0.0132	0.0129	0.125	0.0219	0.1039	0.0386	0.0045
3	rs4894291	135235742	0.98	0.192372589028169	1.05	0.24269399207398	0.374741146844121	0.862072224634381	0.0063	0.0065	0.086	0.0179	0.0397	0.0246	0.0242	0.022	0.0036	0.0381	0.0443	0.1402	0.0037	0.0363	0.1254	0.0219	0.0263	0.0041	0.0032	0.0132	0.0126	0.1251	0.022	0.1039	0.0393	0.0045
3	rs62294229	135236995	0.98	0.192372589028169	1.05	0.24269399207398	0.370978589625484	0.841925163689958	0.0063	0.0065	0.0861	0.0179	0.0397	0.0246	0.0242	0.022	0.0036	0.0381	0.0444	0.1402	0.0037	0.0362	0.1254	0.0219	0.0262	0.0041	0.0033	0.0132	0.0125	0.1252	0.022	0.1038	0.0392	0.0045
3	rs6786506	135249401	0.98	0.192372589028169	1.05	0.24269399207398	0.536729997288364	0.845172994634368	0.0065	0.0056	0.0862	0.0179	0.0396	0.0247	0.0244	0.0219	0.0037	0.0379	0.0447	0.1407	0.0038	0.0362	0.1253	0.0222	0.0265	0.0041	0.0036	0.0132	0.0124	0.1252	0.0225	0.1026	0.0389	0.0045
3	rs115670832	135254156	0.98	0.192372589028169	1.05	0.24269399207398	0.549652220969344	0.766145981825066	0.0065	0.0056	0.0862	0.0179	0.0397	0.0247	0.0244	0.0219	0.0037	0.0379	0.0447	0.1407	0.0038	0.0361	0.1249	0.0222	0.0265	0.0041	0.0037	0.0132	0.0134	0.1251	0.0226	0.1022	0.0385	0.0045
3	rs17247300	135257415	0.98	0.192372589028169	1.04	0.276253925711104	0.566794390926768	0.76493391825314	0.0065	0.0055	0.0862	0.0179	0.0398	0.0247	0.0244	0.0219	0.0037	0.0379	0.0448	0.1407	0.0038	0.0361	0.1249	0.0222	0.0265	0.0041	0.0037	0.0132	0.0134	0.1251	0.0226	0.1021	0.0385	0.0045
3	rs11718611	135257742	0.98	0.192372589028169	1.04	0.276253925711104	0.567798616427283	0.755403494920093	0.0065	0.0055	0.0862	0.0179	0.0398	0.0247	0.0244	0.0219	0.0037	0.0379	0.0446	0.1408	0.0038	0.036	0.1249	0.0222	0.0265	0.0041	0.0037	0.0133	0.0134	0.1251	0.0227	0.1021	0.0385	0.0045
3	rs116152646	135261258	0.98	0.192372589028169	1.04	0.276253925711104	0.564387643292784	0.756612267601034	0.0065	0.0055	0.0862	0.0179	0.0398	0.0247	0.0244	0.0219	0.0037	0.0379	0.0446	0.1409	0.0039	0.036	0.1249	0.0223	0.0265	0.0041	0.0037	0.0132	0.0134	0.1251	0.0227	0.1021	0.0384	0.0045
3	rs62295003	135261283	0.98	0.192372589028169	1.04	0.276253925711104	0.566259143982976	0.757670288357796	0.0065	0.0055	0.0861	0.0179	0.0398	0.0247	0.0244	0.0219	0.0037	0.0379	0.0446	0.1409	0.0039	0.036	0.125	0.0223	0.0265	0.0041	0.0037	0.0132	0.0134	0.1251	0.0227	0.1021	0.0384	0.0045
3	rs1502177	135267999	0.98	0.192372589028169	1.04	0.276253925711104	0.592421630124589	0.78133158681669	0.0066	0.0054	0.0861	0.0179	0.0397	0.0248	0.0245	0.0218	0.0037	0.0379	0.0446	0.1409	0.0039	0.036	0.1249	0.0224	0.0265	0.0041	0.0037	0.0132	0.0134	0.1252	0.0227	0.102	0.0382	0.0046
3	rs9826153	135268608	0.97	0.222305343836028	1.04	0.276253925711104	0.86021591116202	0.832197332843517	0.0066	0.0057	0.0867	0.0176	0.0394	0.0248	0.0245	0.0224	0.0039	0.0382	0.0442	0.1408	0.004	0.0358	0.1251	0.0228	0.0266	0.0042	0.0041	0.0129	0.0132	0.1248	0.0227	0.1014	0.0375	0.0048
3	rs76368894	135268650	0.97	0.222305343836028	1.04	0.276253925711104	0.850405305063223	0.835282977787992	0.0065	0.0057	0.0868	0.0176	0.0394	0.0247	0.0245	0.0225	0.0039	0.0381	0.0442	0.1408	0.0041	0.0358	0.1252	0.0228	0.0266	0.0041	0.0041	0.0129	0.0132	0.1248	0.0227	0.1012	0.0374	0.0048
3	rs9869688	135269747	0.98	0.192372589028169	1.04	0.276253925711104	0.810308045167399	0.894039624846394	0.0066	0.0057	0.0883	0.0179	0.0382	0.0244	0.0251	0.0236	0.0035	0.0373	0.0446	0.1419	0.004	0.0349	0.126	0.0232	0.0265	0.0038	0.0038	0.0127	0.013	0.125	0.0228	0.0997	0.0371	0.0046
3	rs114715283	135269953	0.98	0.192372589028169	1.04	0.276253925711104	0.817077804387444	0.90657849569505	0.0066	0.0057	0.0883	0.0179	0.0382	0.0244	0.0251	0.0236	0.0035	0.0373	0.0446	0.142	0.004	0.0349	0.126	0.0232	0.0265	0.0038	0.0038	0.0127	0.013	0.125	0.0228	0.0996	0.0372	0.0046
3	rs62295007	135273504	0.98	0.192372589028169	1.04	0.276253925711104	0.814083527987286	0.949311350338566	0.0066	0.0057	0.0885	0.018	0.0382	0.0245	0.0252	0.023	0.0035	0.0372	0.0446	0.1423	0.004	0.0349	0.1261	0.0232	0.0265	0.0038	0.0037	0.0126	0.013	0.125	0.0228	0.0995	0.0372	0.0046
3	rs9289495	135276133	0.98	0.192372589028169	1.04	0.276253925711104	0.815028578325692	0.931760840942596	0.0067	0.0057	0.0885	0.018	0.0382	0.0246	0.0252	0.0231	0.0035	0.0372	0.0446	0.1424	0.004	0.0349	0.126	0.0232	0.0265	0.0038	0.0037	0.0126	0.013	0.125	0.0228	0.0992	0.0373	0.0046
3	rs1540732	135277355	0.98	0.192372589028169	1.04	0.276253925711104	0.796451392512084	0.898267545962104	0.0067	0.0057	0.0885	0.0181	0.0381	0.0247	0.0252	0.0231	0.0035	0.0371	0.0446	0.1425	0.004	0.0349	0.126	0.0233	0.0265	0.0038	0.0037	0.0126	0.013	0.125	0.0229	0.0991	0.0374	0.0046
3	rs16843122	135278749	0.98	0.192372589028169	1.04	0.276253925711104	0.799730073767563	0.918050797333443	0.0067	0.0057	0.0885	0.0181	0.0381	0.0247	0.0252	0.0231	0.0035	0.0371	0.0446	0.1425	0.004	0.0349	0.126	0.0233	0.0265	0.0038	0.0037	0.0125	0.013	0.125	0.0228	0.099	0.0374	0.0046
3	rs13088600	135282819	0.98	0.192372589028169	1.04	0.276253925711104	0.800511569881603	0.938077860578327	0.0067	0.0057	0.0885	0.0181	0.0381	0.0248	0.0253	0.0231	0.0034	0.0371	0.0446	0.1428	0.004	0.0348	0.126	0.0233	0.0265	0.0038	0.0037	0.0126	0.013	0.125	0.0228	0.0988	0.0374	0.0046
3	rs12633717	135285741	0.98	0.192372589028169	1.04	0.276253925711104	0.648584586458781	1.00170339038775	0.0066	0.0056	0.0886	0.0185	0.0378	0.0252	0.0255	0.023	0.0032	0.0371	0.0448	0.1429	0.0038	0.0353	0.1255	0.0237	0.0266	0.0037	0.0034	0.0127	0.013	0.1247	0.0227	0.0985	0.0375	0.0044
3	rs2102161	135287284	0.99	0.165458971998582	1.04	0.276253925711104	0.648228584054231	1.02480455451467	0.0066	0.0056	0.0886	0.0185	0.0378	0.0252	0.0255	0.023	0.0032	0.0371	0.0448	0.1429	0.0038	0.0352	0.1255	0.0237	0.0265	0.0037	0.0033	0.0127	0.013	0.1248	0.0226	0.0985	0.0375	0.0043
3	rs10935173	135290619	0.99	0.165458971998582	1.04	0.276253925711104	0.3616838646003	1.0362315830687	0.0064	0.0055	0.0886	0.0187	0.0379	0.0252	0.026	0.0228	0.0029	0.0368	0.045	0.1437	0.0037	0.0352	0.1245	0.0239	0.0264	0.0037	0.0029	0.0134	0.0129	0.1257	0.0225	0.0979	0.0383	0.0038
3	rs6439579	135291733	0.99	0.165458971998582	1.04	0.276253925711104	0.312388518037308	0.997063358475067	0.0063	0.0055	0.0886	0.0187	0.038	0.0253	0.026	0.0227	0.0028	0.0367	0.0452	0.1438	0.0036	0.0353	0.1242	0.024	0.0263	0.0037	0.0028	0.0136	0.0129	0.126	0.0225	0.0977	0.0384	0.0036
3	rs35731839	135293915	0.99	0.165458971998582	1.04	0.276253925711104	0.265923783115125	1.00650778583032	0.0063	0.0055	0.0884	0.0189	0.0382	0.0255	0.0261	0.0227	0.0026	0.0366	0.0453	0.1441	0.0035	0.0354	0.124	0.0241	0.0262	0.0037	0.0028	0.0137	0.0128	0.1261	0.0225	0.0976	0.0386	0.003
3	rs75027740	135313695	0.99	0.165458971998582	1.04	0.276253925711104	0.161661672249125	1.09697656859212	0.006	0.0057	0.0887	0.0189	0.0386	0.0254	0.0257	0.0226	0.0022	0.0365	0.0457	0.145	0.0029	0.0361	0.1223	0.0248	0.0252	0.0035	0.0025	0.0138	0.0123	0.1266	0.0218	0.0992	0.0396	0.0028
3	rs7612342	135316558	0.99	0.165458971998582	1.04	0.276253925711104	0.151416565783713	1.02818186713532	0.006	0.0057	0.0887	0.0189	0.0386	0.0254	0.0257	0.0226	0.0022	0.0365	0.0457	0.145	0.0029	0.0361	0.1223	0.0248	0.0252	0.0035	0.0025	0.0138	0.0123	0.1266	0.0218	0.0993	0.0396	0.0028
3	rs59104984	135322531	0.99	0.165458971998582	1.04	0.276253925711104	0.154519073240277	1.03301026494432	0.006	0.0057	0.0887	0.0189	0.0386	0.0253	0.0257	0.0226	0.0022	0.0365	0.0457	0.1449	0.0029	0.0361	0.1223	0.0248	0.0252	0.0036	0.0025	0.0138	0.0123	0.1267	0.0218	0.0992	0.0396	0.0028
3	rs113239027	135336378	0.99	0.165458971998582	1.04	0.276253925711104	0.140802754373776	1.04703681780913	0.006	0.0057	0.0887	0.0189	0.0385	0.0253	0.0257	0.0226	0.0022	0.0365	0.0456	0.145	0.0029	0.0361	0.1222	0.0249	0.0251	0.0036	0.0024	0.0139	0.0123	0.127	0.0218	0.0992	0.0397	0.0028
3	rs6762033	135337113	0.99	0.165458971998582	1.04	0.276253925711104	0.139820351278893	1.0460683210621	0.006	0.0057	0.0887	0.0189	0.0385	0.0253	0.0257	0.0226	0.0022	0.0365	0.0456	0.145	0.0029	0.0361	0.1222	0.0249	0.0251	0.0036	0.0024	0.0139	0.0123	0.127	0.0218	0.0992	0.0397	0.0028
3	rs112299848	135339201	0.99	0.165458971998582	1.04	0.276253925711104	0.146913932709331	1.06271754796717	0.006	0.0057	0.0887	0.0189	0.0385	0.0253	0.0256	0.0226	0.0022	0.0365	0.0456	0.145	0.0029	0.0361	0.1222	0.0249	0.0251	0.0036	0.0024	0.0139	0.0123	0.1269	0.0217	0.0993	0.0397	0.0028
3	rs9834357	135340074	0.99	0.165458971998582	1.04	0.276253925711104	0.147794933434196	1.05624595378655	0.006	0.0057	0.0887	0.0189	0.0385	0.0253	0.0256	0.0226	0.0022	0.0365	0.0456	0.145	0.0029	0.0361	0.1221	0.0249	0.0251	0.0036	0.0023	0.0139	0.0123	0.1269	0.0217	0.0994	0.0398	0.0028
3	rs78697781	135351777	0.99	0.165458971998582	1.04	0.276253925711104	0.108608945729177	1.01773516888926	0.0062	0.0057	0.0891	0.019	0.0386	0.0252	0.0255	0.0219	0.0023	0.0364	0.0454	0.1452	0.0029	0.0361	0.1214	0.0249	0.025	0.0037	0.0023	0.014	0.0122	0.1266	0.0217	0.1	0.0402	0.0028
3	rs7647247	135374035	0.98	0.192372589028169	1.04	0.276253925711104	0.0784064581031818	1.03655381957159	0.0064	0.0057	0.0893	0.0191	0.0388	0.0252	0.0254	0.021	0.0023	0.0368	0.0449	0.1461	0.0029	0.0363	0.1197	0.0249	0.0249	0.0039	0.0022	0.0145	0.0123	0.1257	0.0218	0.1003	0.0409	0.0029
3	rs1900611	135384278	0.98	0.192372589028169	1.04	0.276253925711104	0.0666662372426128	1.02802099472667	0.0065	0.0058	0.0894	0.0191	0.0389	0.0251	0.0254	0.0209	0.0023	0.0369	0.0448	0.1463	0.0029	0.0363	0.1193	0.0249	0.0248	0.0039	0.0022	0.0146	0.0124	0.1254	0.0218	0.1004	0.0411	0.0029
3	rs114870451	135390368	0.97	0.222305343836028	1.04	0.276253925711104	0.0601153610776074	1.06449853604223	0.0065	0.0058	0.0894	0.0191	0.0388	0.0251	0.0253	0.0207	0.0023	0.037	0.0447	0.1464	0.003	0.0364	0.1191	0.0249	0.0248	0.004	0.0022	0.0146	0.0124	0.1252	0.0218	0.1005	0.0412	0.0029
3	rs9858287	135392550	0.97	0.222305343836028	1.04	0.276253925711104	0.055206681212623	1.05964261483454	0.0064	0.0058	0.0894	0.0191	0.0389	0.0251	0.0253	0.0207	0.0023	0.037	0.0447	0.1465	0.003	0.0364	0.1191	0.025	0.0247	0.004	0.0022	0.0146	0.0124	0.1251	0.0218	0.1005	0.0413	0.0029
3	rs7635270	135394673	0.97	0.222305343836028	1.04	0.276253925711104	0.0471014900628397	1.02400074488758	0.0065	0.0058	0.0894	0.0192	0.0389	0.0251	0.0253	0.0206	0.0022	0.0371	0.0445	0.1469	0.003	0.0364	0.1187	0.025	0.0247	0.004	0.0022	0.0147	0.0124	0.125	0.0218	0.1005	0.0414	0.0029
3	rs115418467	135405534	0.97	0.222305343836028	1.04	0.276253925711104	0.0457901836330573	1.02046541392228	0.0065	0.0058	0.0897	0.0192	0.0388	0.0251	0.0253	0.0205	0.0022	0.0371	0.0444	0.1473	0.003	0.0363	0.1185	0.025	0.0247	0.004	0.0022	0.0147	0.0124	0.1249	0.0218	0.1006	0.0414	0.0029
3	rs114679905	135418841	0.97	0.222305343836028	1.04	0.276253925711104	0.0447622178872423	1.01564827934209	0.0065	0.0058	0.0897	0.0192	0.0388	0.0251	0.0253	0.0205	0.0022	0.0371	0.0443	0.1474	0.003	0.0363	0.1184	0.025	0.0247	0.004	0.0022	0.0147	0.0124	0.1249	0.0218	0.1006	0.0415	0.0029
3	rs116169845	135422942	0.97	0.222305343836028	1.04	0.276253925711104	0.0432276171417308	1.01564827934209	0.0065	0.0058	0.0897	0.0192	0.0389	0.0251	0.0253	0.0205	0.0022	0.0372	0.0443	0.1474	0.003	0.0363	0.1184	0.025	0.0247	0.004	0.0022	0.0147	0.0124	0.1248	0.0218	0.1006	0.0415	0.0029
3	rs13100582	135430371	0.97	0.222305343836028	1.04	0.276253925711104	0.0408219611010614	0.983806364471335	0.0065	0.0058	0.0897	0.0192	0.0389	0.0252	0.0253	0.0205	0.0022	0.0371	0.0442	0.1475	0.003	0.0363	0.1184	0.025	0.0247	0.004	0.0022	0.0147	0.0124	0.1248	0.0218	0.1006	0.0415	0.0029
3	rs17248276	135434791	0.97	0.222305343836028	1.04	0.276253925711104	0.0447774440421549	1.01035448137467	0.0065	0.0058	0.0898	0.0192	0.0389	0.0252	0.0253	0.0206	0.0022	0.0371	0.0443	0.1475	0.003	0.0362	0.1183	0.025	0.0247	0.004	0.0022	0.0147	0.0124	0.1247	0.0218	0.1005	0.0415	0.0029
3	rs13066616	135449686	0.97	0.222305343836028	1.04	0.276253925711104	0.0462400573598028	0.993386294648695	0.0066	0.0058	0.0898	0.0194	0.0388	0.0253	0.0254	0.0207	0.0022	0.0372	0.0443	0.1473	0.0031	0.0362	0.1182	0.0249	0.0247	0.004	0.0022	0.0147	0.0125	0.1244	0.0219	0.1003	0.0416	0.003
3	rs116818670	135454527	0.97	0.222305343836028	1.04	0.276253925711104	0.0561768708316425	0.967721100767198	0.0066	0.0058	0.09	0.0194	0.039	0.0256	0.0254	0.0207	0.0023	0.0371	0.044	0.1474	0.0031	0.0364	0.1173	0.0249	0.0248	0.0039	0.0022	0.0148	0.0124	0.1237	0.0221	0.0997	0.0422	0.0031
3	rs1374773	135457953	0.94	0.331738599837001	1.04	0.276253925711104	0.0501444332873527	0.739577606369898	0.0074	0.0063	0.0912	0.0199	0.0393	0.0269	0.0256	0.0215	0.0029	0.0363	0.042	0.1472	0.0031	0.0374	0.1123	0.0252	0.0253	0.0036	0.0021	0.0165	0.0126	0.1203	0.024	0.0969	0.0452	0.0037
3	rs1447600	135457984	0.94	0.331738599837001	1.04	0.276253925711104	0.0488245443069531	0.742887429898544	0.0073	0.0063	0.0912	0.0199	0.0392	0.027	0.0256	0.0215	0.0028	0.0363	0.042	0.147	0.0031	0.0374	0.1125	0.0254	0.0254	0.0035	0.0021	0.0165	0.0126	0.1202	0.024	0.0968	0.0452	0.0036
3	rs12632633	135458294	0.93	0.375229593708928	1.04	0.276253925711104	0.0394934059652946	0.687663793789816	0.0071	0.0063	0.0927	0.0197	0.0391	0.0269	0.0254	0.0219	0.0025	0.0362	0.0414	0.1468	0.0031	0.0376	0.1122	0.0257	0.0249	0.0034	0.002	0.0166	0.0126	0.1204	0.024	0.0968	0.0456	0.0035
3	rs115196834	135469193	0.92	0.422441555019286	1.04	0.276253925711104	0.0254486768807577	0.306824160239112	0.0072	0.0064	0.0958	0.0185	0.0385	0.0246	0.0225	0.0224	0.002	0.0362	0.0396	0.1516	0.0027	0.0382	0.1121	0.0228	0.023	0.0025	0.0014	0.0175	0.0123	0.1221	0.0248	0.1005	0.0461	0.0031
3	rs4894319	135475923	0.92	0.422441555019286	1.04	0.276253925711104	0.0181843489052606	0.263177223189051	0.0072	0.0064	0.0959	0.0185	0.0385	0.0245	0.0224	0.0224	0.002	0.0362	0.0395	0.1518	0.0027	0.0382	0.1121	0.0227	0.023	0.0025	0.0014	0.0176	0.0123	0.1222	0.0248	0.1007	0.0461	0.003
3	rs12152211	135478320	0.92	0.422441555019286	1.04	0.276253925711104	0.01765839908505	0.259188771051762	0.0072	0.0064	0.0958	0.0185	0.0385	0.0245	0.0223	0.0224	0.0019	0.0361	0.0395	0.1519	0.0027	0.0383	0.1121	0.0227	0.0229	0.0024	0.0014	0.0176	0.0123	0.1222	0.0249	0.1008	0.0461	0.003
3	rs9873976	135496946	0.92	0.422441555019286	1.04	0.276253925711104	0.0175090746640272	0.252508831443636	0.0072	0.0064	0.0959	0.0184	0.0384	0.0245	0.0223	0.0225	0.0019	0.0361	0.0395	0.1523	0.0026	0.0383	0.1122	0.0226	0.0229	0.0024	0.0014	0.0176	0.0123	0.1221	0.0249	0.101	0.0461	0.003
3	rs115412161	135497848	0.92	0.422441555019286	1.04	0.276253925711104	0.017345109732248	0.252621592306637	0.0072	0.0064	0.0959	0.0184	0.0384	0.0245	0.0223	0.0225	0.0019	0.0361	0.0395	0.1522	0.0026	0.0383	0.1122	0.0226	0.0229	0.0024	0.0014	0.0176	0.0123	0.1221	0.0249	0.101	0.0461	0.003
3	rs115119434	135505101	0.92	0.422441555019286	1.05	0.24269399207398	0.0173373300386761	0.249807351088719	0.0072	0.0064	0.0959	0.0184	0.0384	0.0244	0.0222	0.0225	0.0019	0.0361	0.0395	0.1523	0.0026	0.0383	0.1122	0.0226	0.0228	0.0024	0.0014	0.0176	0.0123	0.1222	0.0249	0.101	0.0461	0.003
3	rs112385756	135510082	0.92	0.422441555019286	1.05	0.24269399207398	0.0171822724212295	0.249470313126324	0.0072	0.0064	0.0959	0.0184	0.0384	0.0244	0.0222	0.0225	0.0019	0.0361	0.0395	0.1524	0.0026	0.0383	0.1123	0.0226	0.0228	0.0024	0.0014	0.0176	0.0123	0.1222	0.025	0.1011	0.0461	0.003
3	rs13072716	135517055	0.92	0.422441555019286	1.05	0.24269399207398	0.0169975479291756	0.242092185144619	0.0072	0.0064	0.0959	0.0183	0.0384	0.0245	0.0222	0.0225	0.0019	0.036	0.0395	0.1527	0.0026	0.0383	0.1123	0.0226	0.0227	0.0024	0.0014	0.0176	0.0122	0.1222	0.025	0.1011	0.046	0.003
3	rs60463115	135521036	0.92	0.422441555019286	1.05	0.24269399207398	0.01701288575174	0.238872697788585	0.0072	0.0064	0.096	0.0183	0.0384	0.0245	0.0221	0.0225	0.0019	0.036	0.0394	0.1529	0.0026	0.0383	0.1124	0.0225	0.0227	0.0024	0.0014	0.0176	0.0122	0.1223	0.025	0.1011	0.046	0.003
3	rs61789024	135527345	0.92	0.422441555019286	1.05	0.24269399207398	0.0181521513953634	0.234344671015195	0.0072	0.0063	0.0963	0.0181	0.0384	0.0243	0.0222	0.0224	0.0018	0.0358	0.0394	0.1538	0.0026	0.0384	0.1124	0.0224	0.0225	0.0023	0.0014	0.0176	0.0122	0.1224	0.025	0.1012	0.0459	0.003
3	rs78838685	135532067	0.92	0.422441555019286	1.05	0.24269399207398	0.0193967654806096	0.228423737141454	0.0072	0.0062	0.0965	0.0179	0.0385	0.0241	0.0222	0.0223	0.0018	0.0359	0.0393	0.1545	0.0026	0.0385	0.1125	0.0221	0.0222	0.0022	0.0014	0.0175	0.0123	0.1226	0.0249	0.1011	0.0458	0.0029
3	rs114825248	135532451	0.92	0.422441555019286	1.05	0.24269399207398	0.0189447541707828	0.22875138966079	0.0072	0.0062	0.0965	0.0179	0.0385	0.0241	0.0223	0.0223	0.0018	0.0359	0.0393	0.1546	0.0026	0.0385	0.1125	0.0221	0.0222	0.0022	0.0014	0.0175	0.0123	0.1226	0.0249	0.1011	0.0458	0.0029
3	rs73219871	135535423	0.92	0.422441555019286	1.05	0.24269399207398	0.01724417299159	0.212664790837299	0.0071	0.0061	0.0967	0.0178	0.0386	0.0238	0.0222	0.0224	0.0017	0.0359	0.0393	0.1548	0.0026	0.0387	0.1126	0.0219	0.0221	0.0021	0.0014	0.0176	0.0124	0.1227	0.0249	0.101	0.046	0.0028
3	rs34322597	135550945	0.92	0.422441555019286	1.05	0.24269399207398	0.0178404044074225	0.21181203192158	0.0071	0.0061	0.0967	0.0178	0.0387	0.0238	0.0222	0.0224	0.0017	0.036	0.0393	0.1549	0.0026	0.0388	0.1126	0.0218	0.022	0.0021	0.0014	0.0176	0.0124	0.1227	0.0249	0.101	0.046	0.0028
3	rs61790391	135560388	0.92	0.422441555019286	1.05	0.24269399207398	0.018928161727025	0.211918564804875	0.0071	0.0062	0.0967	0.0177	0.0387	0.0238	0.0223	0.0224	0.0017	0.036	0.0392	0.1549	0.0026	0.0387	0.1125	0.0219	0.022	0.0021	0.0014	0.0176	0.0124	0.1227	0.025	0.101	0.0461	0.0028
3	rs13099318	135569317	0.92	0.422441555019286	1.05	0.24269399207398	0.0195576560140532	0.223418897183635	0.0071	0.0062	0.0968	0.0178	0.0387	0.0238	0.0223	0.0224	0.0017	0.0359	0.0392	0.1549	0.0026	0.0386	0.1125	0.0219	0.022	0.002	0.0014	0.0177	0.0124	0.1228	0.025	0.101	0.0461	0.0027
3	rs61790397	135572518	0.92	0.422441555019286	1.05	0.24269399207398	0.0187710610545158	0.21759003357919	0.0071	0.0061	0.097	0.0176	0.0388	0.0238	0.0222	0.0224	0.0017	0.0359	0.0392	0.1549	0.0026	0.0386	0.1125	0.0219	0.0219	0.002	0.0013	0.0176	0.0124	0.1228	0.025	0.1012	0.0461	0.0027
3	rs2400700	135572632	0.92	0.422441555019286	1.05	0.24269399207398	0.0190029111534088	0.218450379223358	0.0071	0.0061	0.097	0.0176	0.0388	0.0238	0.0222	0.0224	0.0017	0.036	0.0392	0.1549	0.0026	0.0386	0.1125	0.0219	0.0219	0.002	0.0013	0.0176	0.0124	0.1228	0.025	0.1012	0.0461	0.0027
3	rs79992946	135575480	0.92	0.422441555019286	1.05	0.24269399207398	0.0181119630878003	0.212344873480002	0.0071	0.0061	0.097	0.0176	0.0388	0.0237	0.0221	0.0224	0.0017	0.036	0.0393	0.1549	0.0026	0.0386	0.1125	0.0218	0.0219	0.002	0.0013	0.0176	0.0124	0.1227	0.025	0.1012	0.0461	0.0027
3	rs1401543	135587811	0.92	0.422441555019286	1.05	0.24269399207398	0.0168980992004661	0.202717078738739	0.0071	0.0061	0.0971	0.0175	0.0389	0.0237	0.0219	0.0224	0.0017	0.036	0.0395	0.155	0.0026	0.0387	0.1126	0.0218	0.0218	0.002	0.0013	0.0176	0.0123	0.1227	0.025	0.1012	0.0461	0.0027
3	rs28758576	135602459	0.92	0.422441555019286	1.05	0.24269399207398	0.0165496303283367	0.20798869413567	0.007	0.0061	0.0972	0.0174	0.0391	0.0236	0.0219	0.0224	0.0017	0.0359	0.0394	0.1552	0.0026	0.0387	0.1127	0.0217	0.0218	0.0019	0.0013	0.0176	0.0122	0.1228	0.025	0.1014	0.046	0.0027
3	rs77527047	135613972	0.92	0.422441555019286	1.05	0.24269399207398	0.0115842048324202	0.217375121483188	0.0068	0.0059	0.098	0.0167	0.0396	0.0231	0.021	0.0224	0.0014	0.0355	0.0389	0.1582	0.0024	0.039	0.1125	0.0212	0.0214	0.0015	0.0011	0.0176	0.0119	0.1236	0.0252	0.1032	0.0453	0.0021
3	rs9819988	135624570	0.91	0.473491286898298	1.05	0.24269399207398	0.0128125846092691	0.226678834282372	0.0067	0.0059	0.0982	0.0162	0.0397	0.0228	0.0205	0.0225	0.0013	0.035	0.0387	0.1597	0.0022	0.0396	0.1126	0.021	0.0212	0.0013	0.001	0.0177	0.0117	0.1236	0.0253	0.1044	0.0452	0.0017
3	rs13065836	135625601	0.91	0.473491286898298	1.05	0.24269399207398	0.0127009950779859	0.222335677756069	0.0067	0.0059	0.0982	0.0162	0.0397	0.0228	0.0205	0.0225	0.0013	0.035	0.0387	0.1597	0.0022	0.0396	0.1126	0.0209	0.0212	0.0013	0.001	0.0177	0.0117	0.1236	0.0253	0.1044	0.0452	0.0017
3	rs116410695	135665726	0.91	0.473491286898298	1.05	0.24269399207398	0.0103559694355369	0.210109919967117	0.0066	0.0058	0.0983	0.016	0.0398	0.0227	0.0203	0.0225	0.0012	0.0348	0.0385	0.16	0.0021	0.0395	0.1131	0.0209	0.021	0.0013	9e-04	0.0178	0.0117	0.1239	0.0252	0.1047	0.0452	0.0017
3	rs13075579	135690784	0.91	0.473491286898298	1.05	0.24269399207398	0.0116015181297657	0.245660658319526	0.0066	0.0058	0.0984	0.0157	0.04	0.0226	0.0201	0.0224	0.0011	0.0346	0.0381	0.1605	0.002	0.0395	0.1137	0.0208	0.0208	0.0012	9e-04	0.0178	0.0117	0.1244	0.0252	0.105	0.0452	0.0016
3	rs9873015	135716966	0.91	0.473491286898298	1.05	0.24269399207398	0.0126577956682978	0.273173119035646	0.0065	0.0058	0.0985	0.0156	0.0401	0.0226	0.02	0.0224	0.001	0.0346	0.038	0.1607	0.0019	0.0395	0.1142	0.0207	0.0207	0.0012	9e-04	0.0178	0.0117	0.1246	0.0251	0.105	0.0452	0.0015
3	rs73222209	135717033	0.91	0.473491286898298	1.05	0.24269399207398	0.0126393152579505	0.273519860103725	0.0065	0.0058	0.0985	0.0156	0.0401	0.0226	0.02	0.0224	0.001	0.0346	0.038	0.1607	0.0019	0.0395	0.1142	0.0207	0.0207	0.0012	9e-04	0.0178	0.0117	0.1246	0.0251	0.105	0.0452	0.0015
3	rs115606762	135717467	0.91	0.473491286898298	1.05	0.24269399207398	0.0128686529108481	0.274560897683556	0.0066	0.0058	0.0984	0.0156	0.0401	0.0226	0.02	0.0224	0.001	0.0346	0.038	0.1607	0.0019	0.0395	0.1142	0.0207	0.0207	0.0012	9e-04	0.0179	0.0117	0.1246	0.0251	0.105	0.0452	0.0015
3	rs9814557	135720540	0.91	0.473491286898298	1.05	0.24269399207398	0.0156582376800045	0.316928604656389	0.0066	0.0058	0.0984	0.0156	0.0402	0.0226	0.02	0.0224	9e-04	0.0346	0.038	0.1608	0.0019	0.0395	0.1143	0.0207	0.0206	0.0011	9e-04	0.0178	0.0117	0.1247	0.0251	0.1049	0.0452	0.0015
3	rs9872542	135720673	0.91	0.473491286898298	1.06	0.212122118160079	0.0156654562628906	0.31704947963292	0.0066	0.0058	0.0984	0.0156	0.0402	0.0226	0.02	0.0224	9e-04	0.0346	0.038	0.1608	0.0019	0.0395	0.1143	0.0207	0.0206	0.0011	9e-04	0.0178	0.0117	0.1247	0.0251	0.1049	0.0452	0.0015
3	rs6779903	135720851	0.91	0.473491286898298	1.06	0.212122118160079	0.016147329012761	0.317533115843343	0.0066	0.0058	0.0984	0.0156	0.0402	0.0226	0.02	0.0224	0.001	0.0346	0.038	0.1608	0.0019	0.0395	0.1143	0.0207	0.0206	0.0011	9e-04	0.0178	0.0116	0.1247	0.0251	0.1049	0.0452	0.0015
3	rs34629706	135721036	0.91	0.473491286898298	1.06	0.212122118160079	0.016147329012761	0.317412186352451	0.0066	0.0058	0.0984	0.0156	0.0402	0.0226	0.02	0.0224	0.001	0.0346	0.038	0.1608	0.0019	0.0395	0.1143	0.0207	0.0206	0.0011	9e-04	0.0178	0.0116	0.1247	0.0251	0.1049	0.0452	0.0015
3	rs34901937	135721781	0.91	0.473491286898298	1.06	0.212122118160079	0.0161030773066097	0.316203641319812	0.0066	0.0058	0.0984	0.0156	0.0402	0.0226	0.02	0.0224	0.001	0.0346	0.038	0.1608	0.0019	0.0395	0.1143	0.0207	0.0206	0.0011	9e-04	0.0178	0.0116	0.1247	0.0251	0.1049	0.0452	0.0015
3	rs17197552	135722264	0.91	0.473491286898298	1.06	0.212122118160079	0.016066269119702	0.31487581964768	0.0066	0.0058	0.0984	0.0156	0.0402	0.0226	0.02	0.0224	0.001	0.0346	0.038	0.1608	0.0019	0.0395	0.1143	0.0207	0.0206	0.0011	9e-04	0.0178	0.0116	0.1247	0.0251	0.1049	0.0452	0.0015
3	rs2177407	135741565	0.91	0.473491286898298	1.06	0.212122118160079	0.0163624746475311	0.309221134621702	0.0066	0.0058	0.0986	0.0156	0.0402	0.0226	0.0201	0.0223	0.001	0.0344	0.0379	0.1608	0.0019	0.0396	0.1145	0.0207	0.0207	0.0011	9e-04	0.0178	0.0116	0.1245	0.0251	0.105	0.0451	0.0015
3	rs9836600	135741887	0.91	0.473491286898298	1.06	0.212122118160079	0.0163475697180589	0.307662468003358	0.0066	0.0058	0.0986	0.0156	0.0402	0.0226	0.0201	0.0223	0.001	0.0344	0.0379	0.1608	0.0019	0.0396	0.1145	0.0207	0.0207	0.0011	9e-04	0.0178	0.0116	0.1245	0.0251	0.105	0.0451	0.0015
3	rs1523594	135742367	0.91	0.473491286898298	1.05	0.24269399207398	0.0164596003485117	0.304791118788898	0.0066	0.0058	0.0986	0.0156	0.0402	0.0226	0.0201	0.0223	0.001	0.0345	0.0379	0.1609	0.0019	0.0396	0.1145	0.0207	0.0207	0.0011	9e-04	0.0178	0.0116	0.1245	0.0251	0.105	0.0451	0.0015
3	rs76401139	135746680	0.91	0.473491286898298	1.05	0.24269399207398	0.016355020934342	0.299191496639808	0.0066	0.0058	0.0986	0.0156	0.0402	0.0226	0.0201	0.0223	0.001	0.0345	0.0379	0.1609	0.0019	0.0396	0.1145	0.0207	0.0207	0.0011	9e-04	0.0178	0.0116	0.1245	0.0251	0.105	0.0451	0.0015
3	rs77121034	135746796	0.91	0.473491286898298	1.05	0.24269399207398	0.0163475697180589	0.299072695081142	0.0066	0.0058	0.0986	0.0156	0.0402	0.0226	0.0201	0.0223	0.001	0.0345	0.0379	0.1609	0.0019	0.0396	0.1145	0.0207	0.0207	0.0011	9e-04	0.0178	0.0116	0.1245	0.0251	0.105	0.0451	0.0015
3	rs2140450	135769746	0.91	0.473491286898298	1.06	0.212122118160079	0.0136077973256846	0.289732574626647	0.0066	0.0058	0.0986	0.0156	0.0403	0.0227	0.0201	0.0223	0.001	0.0344	0.0379	0.1608	0.0019	0.0397	0.1144	0.0208	0.0206	0.0011	8e-04	0.0178	0.0116	0.1246	0.0251	0.105	0.0447	0.0015
3	rs61791718	135791534	0.91	0.473491286898298	1.06	0.212122118160079	0.0102083357833299	0.314152251697365	0.0065	0.0058	0.0986	0.0156	0.0405	0.0226	0.02	0.0223	9e-04	0.034	0.0378	0.1613	0.0017	0.0397	0.1145	0.0208	0.0205	0.001	8e-04	0.0178	0.0117	0.1248	0.0252	0.1053	0.0446	0.0014
3	rs116090319	135809730	0.9	0.528487958927512	1.06	0.212122118160079	0.00846226816081461	0.342235157200244	0.006	0.0056	0.0986	0.0156	0.0419	0.0224	0.0192	0.0223	4e-04	0.0321	0.0367	0.1642	0.001	0.0401	0.1152	0.0208	0.0198	7e-04	3e-04	0.0179	0.0121	0.1259	0.026	0.1067	0.0436	7e-04
3	rs1278493	135814009	0.9	0.528487958927512	1.05	0.24269399207398	0.00925788728448364	0.374674457697415	0.006	0.0056	0.0986	0.0156	0.0419	0.0224	0.0192	0.0224	4e-04	0.0321	0.0367	0.1641	0.001	0.0401	0.1152	0.0209	0.0198	7e-04	3e-04	0.0179	0.0122	0.1259	0.026	0.1068	0.0436	7e-04
3	rs78811952	135821704	0.9	0.528487958927512	1.05	0.24269399207398	0.0098666368638791	0.379503284695167	0.0061	0.0056	0.0986	0.0156	0.0419	0.0224	0.0192	0.0224	4e-04	0.0316	0.0368	0.1642	0.001	0.0402	0.1152	0.0209	0.0198	7e-04	3e-04	0.0179	0.0122	0.1259	0.0261	0.1068	0.0437	7e-04
3	rs7634492	135824130	0.9	0.528487958927512	1.05	0.24269399207398	0.0102293283651322	0.37823086134123	0.0061	0.0056	0.0986	0.0156	0.0418	0.0224	0.0192	0.0224	4e-04	0.0315	0.0368	0.1643	0.001	0.0402	0.1152	0.0209	0.0198	7e-04	3e-04	0.0179	0.0122	0.126	0.0261	0.1068	0.0437	7e-04
3	rs10935179	135908786	0.9	0.528487958927512	1.05	0.24269399207398	0.0110626190130989	0.382689563129021	0.0061	0.0055	0.0986	0.0155	0.0419	0.0223	0.0192	0.0223	4e-04	0.0314	0.0369	0.1645	9e-04	0.0402	0.1152	0.0209	0.0198	7e-04	3e-04	0.0179	0.0123	0.126	0.0261	0.1067	0.0437	7e-04
3	rs9845457	135914476	0.9	0.528487958927512	1.05	0.24269399207398	0.0146441351984213	0.430821159735857	0.0061	0.0055	0.0986	0.0155	0.042	0.0222	0.0192	0.0223	4e-04	0.0312	0.0371	0.1647	9e-04	0.0401	0.1153	0.0209	0.0197	7e-04	3e-04	0.0179	0.0123	0.126	0.0261	0.1067	0.0437	7e-04
3	rs645040	135926622	0.9	0.528487958927512	1.05	0.24269399207398	0.0182650251305914	0.513554018696574	0.0061	0.0055	0.0986	0.0155	0.042	0.0222	0.0192	0.0225	4e-04	0.031	0.0371	0.1648	9e-04	0.04	0.1153	0.0209	0.0197	7e-04	3e-04	0.018	0.0125	0.1259	0.0261	0.1068	0.0435	7e-04
3	rs61789562	135926784	0.9	0.528487958927512	1.05	0.24269399207398	0.0185249452742518	0.512312634925016	0.0061	0.0055	0.0987	0.0155	0.042	0.0222	0.0192	0.0225	4e-04	0.031	0.0371	0.1649	9e-04	0.04	0.1153	0.0209	0.0197	7e-04	3e-04	0.018	0.0125	0.1259	0.026	0.1068	0.0435	7e-04
3	rs9873767	135930406	0.9	0.528487958927512	1.05	0.24269399207398	0.0178960685917336	0.517420941719866	0.0061	0.0055	0.0987	0.0155	0.042	0.0222	0.0192	0.0225	4e-04	0.031	0.0371	0.1649	9e-04	0.04	0.1154	0.0209	0.0197	7e-04	3e-04	0.018	0.0125	0.1259	0.026	0.1068	0.0435	7e-04
3	rs632251	135951491	0.89	0.587533376708783	1.05	0.24269399207398	0.0145345358745513	0.518803754650554	0.0061	0.0055	0.0988	0.0155	0.0418	0.022	0.019	0.0228	4e-04	0.0305	0.037	0.1654	9e-04	0.0399	0.1157	0.0207	0.0194	7e-04	2e-04	0.018	0.0125	0.1261	0.0261	0.1074	0.0433	7e-04
3	rs684773	135956305	0.89	0.587533376708783	1.05	0.24269399207398	0.0150956817707433	0.518527117784857	0.0061	0.0055	0.0988	0.0154	0.0418	0.022	0.019	0.0228	4e-04	0.0305	0.037	0.1654	9e-04	0.0399	0.1158	0.0207	0.0194	7e-04	2e-04	0.018	0.0124	0.1262	0.0262	0.1074	0.0433	7e-04
3	rs41345846	135956639	0.89	0.587533376708783	1.05	0.24269399207398	0.014548202462686	0.511072010681904	0.0061	0.0055	0.0988	0.0154	0.0418	0.022	0.019	0.0228	4e-04	0.0305	0.037	0.1654	9e-04	0.0399	0.1158	0.0206	0.0194	7e-04	2e-04	0.018	0.0124	0.1262	0.0262	0.1074	0.0433	7e-04
3	rs115064616	135966726	0.89	0.587533376708783	1.05	0.24269399207398	0.0155718058622841	0.512174750250598	0.0061	0.0055	0.0987	0.0153	0.0419	0.0219	0.0189	0.0228	4e-04	0.0303	0.0369	0.1657	9e-04	0.0398	0.116	0.0206	0.0193	7e-04	2e-04	0.018	0.0124	0.1267	0.0261	0.1074	0.0432	6e-04
3	rs9844666	135974216	0.89	0.587533376708783	1.05	0.24269399207398	0.0156293878707673	0.500900323134958	0.0061	0.0055	0.0987	0.0153	0.0419	0.0219	0.0189	0.0228	4e-04	0.0303	0.0368	0.1658	9e-04	0.0398	0.116	0.0206	0.0193	6e-04	2e-04	0.018	0.0124	0.1269	0.0261	0.1075	0.0432	6e-04
3	rs74934894	136000349	0.89	0.587533376708783	1.05	0.24269399207398	0.0171668227608395	0.518942086999148	0.0061	0.0055	0.0986	0.0152	0.0419	0.0219	0.0189	0.0228	4e-04	0.0303	0.0368	0.1659	9e-04	0.0398	0.116	0.0206	0.0193	6e-04	2e-04	0.018	0.0124	0.127	0.0261	0.1074	0.0431	6e-04
3	rs116094500	136004961	0.89	0.587533376708783	1.05	0.24269399207398	0.0174074393701673	0.523789546942381	0.0061	0.0054	0.0987	0.0152	0.0419	0.0219	0.0189	0.0228	4e-04	0.0303	0.0368	0.1659	8e-04	0.0398	0.116	0.0205	0.0193	6e-04	2e-04	0.018	0.0124	0.127	0.0261	0.1075	0.0431	6e-04
3	rs66895236	136032049	0.89	0.587533376708783	1.05	0.24269399207398	0.0185985314200232	0.48710199483711	0.0061	0.0054	0.0986	0.0152	0.0419	0.0218	0.0188	0.0228	4e-04	0.0301	0.0368	0.1663	8e-04	0.0399	0.116	0.0206	0.0193	6e-04	2e-04	0.018	0.0123	0.127	0.0261	0.1074	0.0431	6e-04
3	rs17199880	136054853	0.89	0.587533376708783	1.05	0.24269399207398	0.021784296180905	0.5328218069394	0.0061	0.0054	0.0986	0.0152	0.0419	0.0218	0.0189	0.0228	5e-04	0.0299	0.0368	0.1667	8e-04	0.0399	0.1159	0.0206	0.0193	6e-04	2e-04	0.018	0.0123	0.127	0.0261	0.1074	0.0431	6e-04
3	rs17200118	136062523	0.89	0.587533376708783	1.05	0.24269399207398	0.0228779504210839	0.543151282961801	0.0061	0.0054	0.0985	0.0152	0.0419	0.0218	0.0189	0.0228	5e-04	0.0299	0.0368	0.1668	8e-04	0.04	0.1159	0.0206	0.0192	6e-04	2e-04	0.018	0.0123	0.127	0.0261	0.1074	0.0431	6e-04
3	rs1145101	136069286	0.89	0.587533376708783	1.05	0.24269399207398	0.0247372175820579	0.549035730268748	0.0061	0.0054	0.0985	0.0152	0.0419	0.0218	0.0189	0.0227	6e-04	0.0298	0.0368	0.1669	8e-04	0.04	0.1159	0.0206	0.0192	7e-04	2e-04	0.018	0.0123	0.1269	0.0261	0.1074	0.0431	6e-04
3	rs76270275	136074576	0.89	0.587533376708783	1.05	0.24269399207398	0.0246869493048997	0.551141102077706	0.0061	0.0054	0.0985	0.0152	0.0419	0.0218	0.0189	0.0228	6e-04	0.0298	0.0368	0.167	8e-04	0.04	0.1159	0.0206	0.0192	7e-04	2e-04	0.018	0.0123	0.1269	0.0261	0.1073	0.0431	6e-04
3	rs9289509	136087494	0.89	0.587533376708783	1.05	0.24269399207398	0.0265430600229048	0.567347602399199	0.0061	0.0054	0.0985	0.0152	0.0419	0.0218	0.0189	0.0228	6e-04	0.0298	0.0368	0.1671	8e-04	0.04	0.1159	0.0205	0.0192	7e-04	2e-04	0.018	0.0123	0.1269	0.0261	0.1073	0.043	6e-04
3	rs73222301	136094304	0.89	0.587533376708783	1.05	0.24269399207398	0.0268938147926557	0.571027513776995	0.006	0.0054	0.0985	0.0152	0.0419	0.0218	0.0189	0.0228	6e-04	0.0298	0.0368	0.1672	8e-04	0.0401	0.1159	0.0205	0.0192	7e-04	2e-04	0.018	0.0124	0.1269	0.0261	0.1072	0.043	6e-04
3	rs684845	136101667	0.89	0.587533376708783	1.05	0.24269399207398	0.0281088055141208	0.58808595051836	0.006	0.0054	0.0985	0.0152	0.042	0.0218	0.0189	0.0228	6e-04	0.0298	0.0368	0.1672	8e-04	0.0401	0.1159	0.0205	0.0192	7e-04	2e-04	0.018	0.0124	0.127	0.026	0.1072	0.043	6e-04
3	rs61789642	136109696	0.89	0.587533376708783	1.05	0.24269399207398	0.0279438710408517	0.580963543196476	0.006	0.0054	0.0985	0.0152	0.0419	0.0217	0.0189	0.0228	7e-04	0.0297	0.0368	0.1673	8e-04	0.0401	0.1159	0.0205	0.0192	7e-04	2e-04	0.018	0.0124	0.127	0.026	0.1072	0.043	6e-04
3	rs114452756	136150869	0.89	0.587533376708783	1.05	0.24269399207398	0.0299688044851178	0.564379599491159	0.006	0.0054	0.0984	0.0151	0.0419	0.0217	0.0189	0.0226	7e-04	0.0295	0.0369	0.1676	7e-04	0.0401	0.116	0.0205	0.0192	7e-04	2e-04	0.018	0.0124	0.127	0.0261	0.1072	0.0429	6e-04
3	rs10935184	136153468	0.89	0.587533376708783	1.05	0.24269399207398	0.0307247903072211	0.574145791190466	0.006	0.0054	0.0984	0.0151	0.0419	0.0217	0.0189	0.0226	7e-04	0.0295	0.0369	0.1677	7e-04	0.0401	0.116	0.0205	0.0192	7e-04	2e-04	0.018	0.0124	0.127	0.0261	0.1072	0.0429	6e-04
3	rs9820485	136228566	0.89	0.587533376708783	1.05	0.24269399207398	0.0341222378757166	0.514658107299381	0.006	0.0054	0.0983	0.0151	0.0415	0.0216	0.0189	0.0227	9e-04	0.0294	0.037	0.1678	7e-04	0.0403	0.1163	0.0205	0.0191	8e-04	2e-04	0.0179	0.0123	0.127	0.0261	0.1071	0.0428	6e-04
3	rs13092193	136240366	0.89	0.587533376708783	1.05	0.24269399207398	0.036289811095914	0.538399195328772	0.006	0.0054	0.0983	0.0151	0.0415	0.0216	0.0189	0.0227	9e-04	0.0294	0.037	0.1679	7e-04	0.0403	0.1163	0.0205	0.0191	8e-04	2e-04	0.0179	0.0123	0.1271	0.0261	0.1071	0.0428	6e-04
3	rs6773495	136240403	0.89	0.587533376708783	1.05	0.24269399207398	0.0362371200609223	0.531568888914289	0.006	0.0054	0.0983	0.0151	0.0415	0.0216	0.0189	0.0226	9e-04	0.0294	0.037	0.1679	7e-04	0.0403	0.1163	0.0205	0.0191	8e-04	2e-04	0.0179	0.0124	0.1271	0.0261	0.1071	0.0428	6e-04
3	rs76223356	136248188	0.89	0.587533376708783	1.05	0.24269399207398	0.0363821482543362	0.543151282961801	0.006	0.0054	0.0983	0.0151	0.0416	0.0216	0.0189	0.0227	9e-04	0.0293	0.037	0.1676	7e-04	0.0403	0.1163	0.0206	0.0191	8e-04	2e-04	0.0179	0.0124	0.127	0.0261	0.1071	0.0428	6e-04
3	rs74648298	136252872	0.89	0.587533376708783	1.05	0.24269399207398	0.0356089628941167	0.5508602712543	0.006	0.0054	0.0983	0.0151	0.0416	0.0217	0.0189	0.0227	9e-04	0.0293	0.037	0.1674	7e-04	0.0403	0.1163	0.0207	0.0191	8e-04	2e-04	0.0179	0.0124	0.127	0.0262	0.1071	0.0429	6e-04
3	rs7612160	136272805	0.89	0.587533376708783	1.05	0.24269399207398	0.0359744609483776	0.548194137614623	0.006	0.0054	0.0983	0.0151	0.0417	0.0217	0.019	0.0227	9e-04	0.0293	0.0369	0.1667	7e-04	0.0405	0.1163	0.0212	0.0191	8e-04	2e-04	0.0179	0.0124	0.127	0.0262	0.1071	0.043	6e-04
3	rs77145930	136277501	0.89	0.587533376708783	1.06	0.212122118160079	0.0365275785182266	0.550158348349194	0.006	0.0054	0.0983	0.0151	0.0417	0.0217	0.019	0.0227	9e-04	0.0293	0.0369	0.1666	7e-04	0.0405	0.1163	0.0212	0.0191	8e-04	2e-04	0.0179	0.0124	0.127	0.0262	0.1071	0.043	6e-04
3	rs67113926	136287034	0.89	0.587533376708783	1.06	0.212122118160079	0.0369929916780639	0.551702869343221	0.006	0.0054	0.0982	0.0151	0.0417	0.0217	0.019	0.0227	9e-04	0.0293	0.0369	0.1666	7e-04	0.0405	0.1164	0.0212	0.0191	8e-04	2e-04	0.0179	0.0124	0.127	0.0262	0.1071	0.043	6e-04
3	rs2880501	136295540	0.89	0.587533376708783	1.06	0.212122118160079	0.036289811095914	0.546792190944235	0.006	0.0054	0.0982	0.0151	0.0417	0.0217	0.0189	0.0228	9e-04	0.0292	0.0369	0.1665	7e-04	0.0405	0.1165	0.0212	0.0191	8e-04	2e-04	0.0179	0.0124	0.127	0.0262	0.1071	0.043	6e-04
3	rs940174	136309710	0.89	0.587533376708783	1.06	0.212122118160079	0.0366468663157355	0.548474633143333	0.006	0.0054	0.0982	0.0151	0.0417	0.0217	0.0189	0.0228	9e-04	0.0292	0.0369	0.1665	7e-04	0.0405	0.1165	0.0212	0.0191	8e-04	2e-04	0.0179	0.0124	0.127	0.0262	0.1071	0.043	6e-04
3	rs76578737	136350891	0.89	0.587533376708783	1.06	0.212122118160079	0.0348216494702936	0.531290562561361	0.006	0.0054	0.0981	0.0151	0.0417	0.0217	0.0189	0.0229	9e-04	0.0291	0.0369	0.1666	7e-04	0.0405	0.1165	0.0211	0.0191	8e-04	2e-04	0.018	0.0123	0.127	0.0263	0.1071	0.043	6e-04
3	rs116245010	136356311	0.89	0.587533376708783	1.06	0.212122118160079	0.0334949631083124	0.541193288269648	0.0059	0.0054	0.0981	0.0151	0.0417	0.0217	0.0189	0.0229	9e-04	0.0291	0.0369	0.1666	7e-04	0.0405	0.1165	0.0211	0.0191	8e-04	2e-04	0.018	0.0123	0.1271	0.0263	0.1071	0.043	6e-04
3	rs9845762	136356464	0.89	0.587533376708783	1.05	0.24269399207398	0.0337198466795985	0.541472894597632	0.0059	0.0054	0.0981	0.0151	0.0417	0.0217	0.0189	0.0229	9e-04	0.0291	0.0369	0.1666	7e-04	0.0405	0.1165	0.0211	0.0191	8e-04	2e-04	0.018	0.0123	0.1271	0.0263	0.1071	0.043	6e-04
3	rs73230015	136362223	0.89	0.587533376708783	1.04	0.276253925711104	0.0333332000105587	0.530594905762855	0.0059	0.0054	0.0981	0.0151	0.0417	0.0216	0.0189	0.0229	9e-04	0.0291	0.0369	0.1666	7e-04	0.0405	0.1165	0.0211	0.0191	8e-04	2e-04	0.0181	0.0123	0.1271	0.0263	0.1071	0.043	6e-04
3	rs73230027	136388635	0.89	0.587533376708783	1.04	0.276253925711104	0.0315060273040339	0.494193765148481	0.0059	0.0054	0.0981	0.0151	0.0417	0.0216	0.0189	0.0229	9e-04	0.0291	0.0369	0.1666	7e-04	0.0405	0.1165	0.0211	0.019	8e-04	2e-04	0.0181	0.0123	0.1271	0.0263	0.1071	0.0429	6e-04
3	rs34169052	136468000	0.89	0.587533376708783	1.04	0.276253925711104	0.0320103752426631	0.498981810524823	0.0059	0.0054	0.0981	0.015	0.0417	0.0215	0.0188	0.0229	8e-04	0.029	0.0368	0.1668	7e-04	0.0406	0.1165	0.021	0.019	8e-04	2e-04	0.0183	0.0123	0.1272	0.0264	0.1071	0.0429	6e-04
3	rs61790846	136483725	0.89	0.587533376708783	1.04	0.276253925711104	0.0338954831066467	0.496654715416259	0.0059	0.0054	0.0981	0.015	0.0417	0.0215	0.0187	0.0229	8e-04	0.0291	0.0368	0.1669	7e-04	0.0407	0.1165	0.021	0.0189	8e-04	2e-04	0.0184	0.0123	0.1272	0.0264	0.107	0.0428	6e-04
3	rs71336078	136489602	0.89	0.587533376708783	1.04	0.276253925711104	0.0331224882451338	0.451913144428778	0.0059	0.0054	0.0981	0.015	0.0418	0.0215	0.0187	0.0229	8e-04	0.0291	0.0368	0.1669	7e-04	0.0407	0.1165	0.021	0.0189	8e-04	2e-04	0.0184	0.0123	0.1272	0.0264	0.1069	0.0428	6e-04
3	rs900816	136502568	0.89	0.587533376708783	1.04	0.276253925711104	0.0320707912532806	0.462759958800495	0.0059	0.0054	0.0982	0.015	0.0418	0.0215	0.0187	0.0228	8e-04	0.029	0.0368	0.167	7e-04	0.0407	0.1165	0.021	0.0189	8e-04	2e-04	0.0184	0.0123	0.1272	0.0264	0.107	0.0428	6e-04
3	rs1280622	136508008	0.89	0.587533376708783	1.04	0.276253925711104	0.0178483486724735	0.385883260852052	0.006	0.0053	0.0988	0.0147	0.0423	0.0208	0.0187	0.0228	7e-04	0.0289	0.0366	0.1671	9e-04	0.0408	0.1166	0.0209	0.0186	9e-04	2e-04	0.0181	0.0121	0.1278	0.0264	0.1071	0.0426	8e-04
3	rs79470404	136509875	0.89	0.587533376708783	1.04	0.276253925711104	0.0211213434339871	0.321288667102202	0.0059	0.0053	0.0997	0.0143	0.0424	0.0208	0.0185	0.0226	8e-04	0.0284	0.0362	0.1678	9e-04	0.0408	0.1172	0.0208	0.0183	9e-04	3e-04	0.018	0.0119	0.1279	0.0263	0.1072	0.0421	8e-04
3	rs75359259	136511459	0.89	0.587533376708783	1.05	0.24269399207398	0.0222936025733127	0.307782281988098	0.0059	0.0053	0.0999	0.0142	0.0423	0.0208	0.0184	0.0225	8e-04	0.0284	0.0361	0.168	9e-04	0.0408	0.1174	0.0207	0.0183	9e-04	3e-04	0.018	0.0119	0.128	0.0263	0.1073	0.0421	8e-04
3	rs115374726	136520881	0.89	0.587533376708783	1.05	0.24269399207398	0.0218302465609558	0.307662468003358	0.0059	0.0053	0.1	0.0142	0.0423	0.0208	0.0184	0.0225	8e-04	0.0283	0.036	0.168	9e-04	0.0408	0.1174	0.0207	0.0182	9e-04	3e-04	0.018	0.0119	0.128	0.0263	0.1073	0.0421	8e-04
3	rs28458819	136522314	0.89	0.587533376708783	1.05	0.24269399207398	0.0246267238377614	0.29836018411788	0.0059	0.0053	0.1001	0.0142	0.0424	0.0207	0.0184	0.0225	8e-04	0.0283	0.0359	0.1681	9e-04	0.0408	0.1175	0.0207	0.0182	9e-04	3e-04	0.0179	0.0119	0.128	0.0263	0.1074	0.042	8e-04
3	rs9833232	136558135	0.89	0.587533376708783	1.06	0.212122118160079	0.0212383219209697	0.28001716471745	0.0059	0.0053	0.1	0.0141	0.0423	0.0205	0.0183	0.0225	8e-04	0.0283	0.0359	0.1683	9e-04	0.0408	0.1176	0.0207	0.0182	9e-04	3e-04	0.0179	0.0119	0.1282	0.0263	0.1074	0.042	9e-04
3	rs1569228	136558759	0.89	0.587533376708783	1.06	0.212122118160079	0.0212834380815756	0.281298917916753	0.0059	0.0053	0.1	0.0141	0.0423	0.0205	0.0183	0.0225	8e-04	0.0283	0.0359	0.1683	9e-04	0.0408	0.1176	0.0207	0.0182	9e-04	3e-04	0.0179	0.0119	0.1282	0.0263	0.1074	0.042	9e-04
3	rs1052618	136574501	0.89	0.587533376708783	1.06	0.212122118160079	0.0209958883364205	0.2803665557511	0.0059	0.0053	0.1	0.0141	0.0424	0.0205	0.0183	0.0225	8e-04	0.0283	0.0359	0.1683	9e-04	0.0408	0.1176	0.0207	0.0181	9e-04	3e-04	0.0179	0.0119	0.1282	0.0263	0.1074	0.042	9e-04
3	rs71630059	136581611	0.89	0.587533376708783	1.06	0.212122118160079	0.0224339801411519	0.291027713771247	0.0059	0.0053	0.1002	0.0141	0.0423	0.0205	0.0183	0.0225	8e-04	0.0283	0.0359	0.1686	9e-04	0.0408	0.1169	0.0208	0.0182	9e-04	3e-04	0.0178	0.0119	0.1281	0.0262	0.1076	0.042	9e-04
3	rs62410402	136590593	0.89	0.587533376708783	1.06	0.212122118160079	0.0224058538521823	0.290321056829815	0.0059	0.0053	0.1002	0.0141	0.0423	0.0205	0.0183	0.0225	8e-04	0.0283	0.0359	0.1686	9e-04	0.0408	0.1169	0.0208	0.0182	9e-04	3e-04	0.0178	0.0119	0.1281	0.0262	0.1076	0.042	9e-04
3	rs78597065	136596318	0.89	0.587533376708783	1.08	0.159408631830651	0.0224997069906514	0.291263381897018	0.0059	0.0053	0.1003	0.0141	0.0423	0.0205	0.0183	0.0225	8e-04	0.0283	0.0359	0.1686	9e-04	0.0408	0.1169	0.0208	0.0182	9e-04	3e-04	0.0178	0.0119	0.1281	0.0262	0.1076	0.042	9e-04
3	rs73231944	136622008	0.89	0.587533376708783	1.08	0.159408631830651	0.0220517820231834	0.282465703172052	0.0059	0.0054	0.1004	0.0141	0.0423	0.0205	0.0183	0.0225	8e-04	0.0283	0.0359	0.1686	9e-04	0.0408	0.1168	0.0208	0.0182	9e-04	3e-04	0.0178	0.0119	0.1281	0.0262	0.1076	0.042	9e-04
3	rs13320485	136664737	0.89	0.587533376708783	1.09	0.136985182682918	0.0214101317321932	0.270404093280546	0.0059	0.0054	0.1004	0.0141	0.0423	0.0205	0.0184	0.0225	8e-04	0.0283	0.0359	0.1685	9e-04	0.0409	0.1168	0.0208	0.0182	9e-04	3e-04	0.0178	0.0118	0.1282	0.0262	0.1076	0.0419	9e-04
3	rs1433319	136666599	0.89	0.587533376708783	1.13	0.0699995683306186	0.0214101317321932	0.270404093280546	0.0059	0.0054	0.1004	0.0141	0.0423	0.0205	0.0184	0.0225	8e-04	0.0283	0.0359	0.1685	9e-04	0.0409	0.1168	0.0208	0.0182	9e-04	3e-04	0.0178	0.0118	0.1282	0.0262	0.1076	0.0419	9e-04
3	rs10513018	136674468	0.89	0.587533376708783	1.13	0.0699995683306186	0.0162435146053422	0.240092258422934	0.0059	0.0054	0.1004	0.0141	0.0423	0.0203	0.0184	0.0224	8e-04	0.0283	0.0358	0.1683	0.001	0.0409	0.1167	0.0208	0.0183	0.001	4e-04	0.0177	0.0118	0.1288	0.0261	0.1078	0.0418	0.001
3	rs835635	136674654	0.89	0.587533376708783	1.13	0.0699995683306186	0.0154142621610076	0.235556771106777	0.0059	0.0054	0.1004	0.014	0.0422	0.0202	0.0184	0.0224	8e-04	0.0283	0.0358	0.1682	0.001	0.0409	0.1166	0.0208	0.0183	0.001	4e-04	0.0177	0.0117	0.1289	0.0261	0.1078	0.0418	0.001
3	rs6773440	136677064	0.9	0.528487958927512	1.13	0.0699995683306186	0.0112984953094627	0.2105350213719	0.0059	0.0054	0.1003	0.014	0.0421	0.0199	0.0185	0.0226	9e-04	0.0286	0.0355	0.1677	0.0012	0.0406	0.1164	0.0208	0.0183	0.0012	5e-04	0.0177	0.0117	0.1298	0.026	0.108	0.0414	0.0012
3	rs112279310	136694618	0.9	0.528487958927512	1.13	0.0699995683306186	0.0109074390969691	0.205769121028153	0.0059	0.0054	0.1003	0.014	0.0421	0.0198	0.0186	0.0226	9e-04	0.0286	0.0354	0.1676	0.0012	0.0406	0.1164	0.0208	0.0183	0.0012	5e-04	0.0177	0.0117	0.1299	0.0259	0.108	0.0413	0.0012
3	rs74790569	136730564	0.89	0.587533376708783	1.13	0.0699995683306186	0.0102925018064402	0.202297304811855	0.006	0.0055	0.1003	0.0139	0.0416	0.0196	0.0187	0.0225	0.001	0.0288	0.035	0.1674	0.0014	0.0403	0.1164	0.0208	0.0184	0.0014	6e-04	0.0178	0.0117	0.1305	0.0258	0.1082	0.041	0.0014
3	rs75719051	136744106	0.89	0.587533376708783	1.14	0.0581452072437857	0.00946909781752389	0.192104727748342	0.006	0.0055	0.1002	0.0139	0.0415	0.0194	0.0188	0.0225	0.001	0.0289	0.0349	0.1674	0.0014	0.0402	0.1164	0.0209	0.0184	0.0014	6e-04	0.0178	0.0118	0.1306	0.0258	0.1082	0.0409	0.0014
3	rs9817061	136754251	0.89	0.587533376708783	1.14	0.0581452072437857	0.0117523810586243	0.213625497193365	0.006	0.0055	0.1002	0.0139	0.0414	0.0192	0.0188	0.0225	0.0011	0.0289	0.0348	0.1675	0.0015	0.0402	0.1165	0.0209	0.0185	0.0015	7e-04	0.0179	0.0119	0.1308	0.0258	0.1081	0.0408	0.0015
3	rs16844435	136754700	0.89	0.587533376708783	1.14	0.0581452072437857	0.0103347808205337	0.197595008161141	0.006	0.0055	0.1002	0.0139	0.0414	0.0192	0.0188	0.0225	0.0011	0.0289	0.0348	0.1674	0.0015	0.0401	0.1165	0.0209	0.0185	0.0015	7e-04	0.0179	0.0119	0.1307	0.0258	0.1081	0.0408	0.0015
3	rs12635287	136759378	0.89	0.587533376708783	1.14	0.0581452072437857	0.0121898131581287	0.238208322460195	0.0061	0.0054	0.1002	0.014	0.0413	0.0194	0.019	0.0224	0.0011	0.0289	0.0346	0.1671	0.0016	0.04	0.1162	0.0212	0.0188	0.0016	7e-04	0.0179	0.0121	0.1306	0.0256	0.108	0.0408	0.0016
3	rs6772642	136760945	0.89	0.587533376708783	1.14	0.0581452072437857	0.0168675856667025	0.257712213404858	0.0061	0.0054	0.1007	0.0141	0.041	0.0197	0.0191	0.0223	0.0011	0.0289	0.0345	0.1664	0.0017	0.0408	0.1158	0.0214	0.0188	0.0017	8e-04	0.0178	0.0123	0.1304	0.0255	0.1076	0.0406	0.0016
3	rs1385304	136761161	0.89	0.587533376708783	1.15	0.047929882429645	0.0178245236344786	0.242982741623154	0.0062	0.0054	0.1011	0.0141	0.0409	0.0197	0.0192	0.0223	0.0011	0.029	0.0343	0.1664	0.0017	0.041	0.1157	0.0214	0.0188	0.0017	8e-04	0.0178	0.0123	0.1305	0.0256	0.1073	0.0404	0.0017
3	rs9877690	136769014	0.89	0.587533376708783	1.17	0.0317925650317571	0.0146922767999529	0.21952737701207	0.0063	0.0053	0.1015	0.0146	0.041	0.0195	0.0189	0.0223	0.0014	0.0297	0.0335	0.1651	0.0019	0.0413	0.1156	0.0209	0.0187	0.0018	9e-04	0.018	0.0128	0.1311	0.0256	0.107	0.0399	0.0018
3	rs752923	136792237	0.89	0.587533376708783	1.17	0.0317925650317571	0.0149975675743915	0.191898573815898	0.0064	0.0052	0.1018	0.0148	0.0404	0.0191	0.0187	0.0223	0.0013	0.0298	0.033	0.1648	0.002	0.0413	0.1155	0.0211	0.0191	0.0019	9e-04	0.018	0.013	0.1313	0.0254	0.1075	0.0396	0.0019
3	rs111706244	136793289	0.89	0.587533376708783	1.17	0.0317925650317571	0.0161694883922513	0.192826857139163	0.0064	0.0052	0.1018	0.0148	0.0404	0.0191	0.0187	0.0223	0.0013	0.0298	0.033	0.1647	0.002	0.0413	0.1155	0.0211	0.0191	0.0019	9e-04	0.018	0.013	0.1313	0.0254	0.1075	0.0396	0.0019
3	rs9838513	136794971	0.89	0.587533376708783	1.17	0.0317925650317571	0.0219592795393869	0.222985403147802	0.0064	0.0052	0.1018	0.0149	0.0405	0.0191	0.0187	0.0223	0.0013	0.0298	0.033	0.1647	0.002	0.0413	0.1155	0.0211	0.0192	0.0019	9e-04	0.018	0.013	0.1314	0.0254	0.1075	0.0395	0.002
3	rs74986638	136801886	0.89	0.587533376708783	1.17	0.0317925650317571	0.0187958030252824	0.197490935376737	0.0064	0.0052	0.1018	0.0148	0.0404	0.019	0.0187	0.0223	0.0014	0.0298	0.033	0.1647	0.0021	0.0413	0.1152	0.0212	0.0191	0.0019	9e-04	0.018	0.013	0.1316	0.0253	0.1075	0.0395	0.002
3	rs7643406	136818041	0.89	0.587533376708783	1.17	0.0317925650317571	0.0301652444672035	0.172464271924578	0.0065	0.005	0.1021	0.0148	0.0399	0.0183	0.0184	0.0223	0.0016	0.0302	0.0328	0.1651	0.0025	0.0416	0.1141	0.0212	0.0189	0.0021	0.0011	0.0182	0.013	0.1323	0.025	0.1078	0.0392	0.0022
3	rs11717069	136848894	0.89	0.587533376708783	1.17	0.0317925650317571	0.0321070791930699	0.145264366835946	0.0065	0.0049	0.1023	0.0148	0.0394	0.0178	0.0181	0.0224	0.0017	0.0305	0.0328	0.1654	0.0027	0.0416	0.1136	0.0211	0.0189	0.0022	0.0011	0.0182	0.0129	0.1327	0.0248	0.1083	0.0389	0.0023
3	rs1440699	136854978	0.89	0.587533376708783	1.17	0.0317925650317571	0.038482423925257	0.148078359229789	0.0065	0.0049	0.1023	0.0145	0.0394	0.018	0.0181	0.0224	0.0017	0.0306	0.0328	0.1653	0.0028	0.0416	0.1134	0.0211	0.0189	0.0022	0.0011	0.0183	0.013	0.1327	0.0248	0.1085	0.0389	0.0023
3	rs1530211	136856502	0.89	0.587533376708783	1.17	0.0317925650317571	0.0415844116636489	0.178058685953681	0.0065	0.0049	0.1023	0.0145	0.0394	0.0181	0.0182	0.0224	0.0017	0.0306	0.0328	0.1653	0.0028	0.0416	0.1133	0.0211	0.0189	0.0022	0.0011	0.0183	0.013	0.1327	0.0248	0.1084	0.0389	0.0023
3	rs9858593	136869141	0.89	0.587533376708783	1.17	0.0317925650317571	0.0462556235631741	0.184120783360023	0.0066	0.005	0.1021	0.0144	0.0394	0.018	0.0182	0.0223	0.0017	0.0306	0.0329	0.1661	0.0026	0.0416	0.1136	0.0211	0.0189	0.0022	0.0011	0.0183	0.013	0.1323	0.0248	0.1083	0.039	0.0023
3	rs12497087	136877854	0.89	0.587533376708783	1.17	0.0317925650317571	0.0453279370188832	0.17385706294121	0.0066	0.005	0.1021	0.0143	0.0394	0.0179	0.0182	0.0225	0.0017	0.0306	0.0329	0.166	0.0026	0.0416	0.1136	0.0211	0.0188	0.0022	0.0011	0.0183	0.013	0.1322	0.0249	0.1083	0.039	0.0023
3	rs75088643	136882336	0.89	0.587533376708783	1.17	0.0317925650317571	0.0309011350024531	0.153859779379064	0.0069	0.005	0.101	0.0144	0.0395	0.0178	0.0177	0.0233	0.0019	0.0311	0.0324	0.1647	0.0026	0.0419	0.1131	0.0212	0.0186	0.0024	0.0013	0.0185	0.0131	0.1308	0.025	0.1102	0.0392	0.0025
3	rs12485409	136904074	0.88	0.650722301593725	1.17	0.0317925650317571	0.026458520954306	0.148078359229789	0.007	0.0049	0.1006	0.0144	0.0398	0.0178	0.0174	0.0236	0.002	0.0314	0.0322	0.1638	0.0026	0.0421	0.1129	0.0211	0.0186	0.0025	0.0013	0.0185	0.0132	0.1301	0.0251	0.1111	0.0394	0.0025
3	rs10513028	136905916	0.88	0.650722301593725	1.17	0.0317925650317571	0.0235799940290132	0.125859462120879	0.007	0.0049	0.1005	0.0143	0.0398	0.0178	0.0174	0.0236	0.002	0.0315	0.0322	0.1637	0.0026	0.0422	0.1129	0.021	0.0186	0.0026	0.0013	0.0185	0.0132	0.1301	0.025	0.1112	0.0393	0.0025
3	rs78199411	136910268	0.88	0.650722301593725	1.17	0.0317925650317571	0.0136468687916046	0.112654380909882	0.0072	0.0049	0.0996	0.0141	0.0406	0.0177	0.0171	0.0237	0.0023	0.0322	0.0319	0.1631	0.0028	0.0421	0.1131	0.0203	0.0184	0.0028	0.0016	0.0186	0.0137	0.1297	0.0251	0.1115	0.0392	0.0026
3	rs10935233	136910846	0.88	0.650722301593725	1.17	0.0317925650317571	0.0153430415772299	0.135753234436124	0.0072	0.0049	0.0995	0.0141	0.0406	0.0177	0.0171	0.0237	0.0023	0.0322	0.0319	0.1631	0.0028	0.0421	0.1131	0.0203	0.0184	0.0028	0.0016	0.0186	0.0137	0.1297	0.0251	0.1115	0.0392	0.0026
3	rs66988653	136923815	0.88	0.650722301593725	1.16	0.0391967480014609	0.0194982681265309	0.143864704229417	0.0073	0.0049	0.0995	0.014	0.0407	0.0177	0.0171	0.0237	0.0024	0.0323	0.0319	0.1629	0.0028	0.0421	0.1131	0.0202	0.0185	0.0028	0.0016	0.0184	0.0137	0.1301	0.025	0.1116	0.0391	0.0026
3	rs6768160	136924925	0.88	0.650722301593725	1.16	0.0391967480014609	0.0215373692409465	0.157404973625127	0.0072	0.0049	0.0994	0.014	0.0407	0.0177	0.0171	0.0237	0.0024	0.0323	0.0319	0.1629	0.0029	0.0421	0.1131	0.0202	0.0185	0.0028	0.0016	0.0184	0.0137	0.1302	0.0251	0.1116	0.0391	0.0026
3	rs116821991	136928256	0.89	0.587533376708783	1.16	0.0391967480014609	0.0198995399298629	0.135479749741166	0.0072	0.0049	0.0992	0.014	0.0407	0.0177	0.0171	0.0237	0.0024	0.0323	0.0319	0.1629	0.0029	0.0421	0.1131	0.0202	0.0185	0.0028	0.0016	0.0184	0.0137	0.1302	0.0251	0.1116	0.0391	0.0026
3	rs73219042	136928921	0.89	0.587533376708783	1.16	0.0391967480014609	0.0200288580785969	0.142191606047138	0.0073	0.0049	0.0992	0.014	0.0408	0.0177	0.0171	0.0237	0.0024	0.0323	0.0319	0.1629	0.0029	0.0421	0.1131	0.0202	0.0185	0.0029	0.0016	0.0184	0.0137	0.1302	0.0251	0.1116	0.0391	0.0026
3	rs111752260	136929171	0.88	0.650722301593725	1.16	0.0391967480014609	0.0196256887397979	0.145732010383225	0.0073	0.0049	0.0991	0.014	0.0407	0.0177	0.0171	0.0237	0.0024	0.0323	0.0319	0.1629	0.0029	0.0421	0.1131	0.0202	0.0185	0.0029	0.0016	0.0184	0.0137	0.1302	0.0251	0.1117	0.0391	0.0026
3	rs1461511	136936116	0.89	0.587533376708783	1.16	0.0391967480014609	0.0200720993257543	0.127726796987499	0.0072	0.0049	0.0987	0.0139	0.0408	0.0177	0.0171	0.0237	0.0025	0.0323	0.032	0.1631	0.0029	0.042	0.113	0.02	0.0186	0.003	0.0017	0.0184	0.0136	0.1303	0.0251	0.1117	0.0391	0.0026
3	rs9852843	136938812	0.89	0.587533376708783	1.16	0.0391967480014609	0.0174152420929722	0.108349142432876	0.0073	0.0049	0.0987	0.0139	0.0408	0.0177	0.0171	0.0237	0.0025	0.0323	0.032	0.1631	0.0029	0.042	0.113	0.02	0.0186	0.003	0.0017	0.0184	0.0136	0.1303	0.0251	0.1117	0.0391	0.0026
3	rs114574989	136939601	0.89	0.587533376708783	1.16	0.0391967480014609	0.0159050485143705	0.0935211853224141	0.0072	0.0049	0.0987	0.0139	0.0408	0.0177	0.017	0.0237	0.0025	0.0323	0.032	0.1631	0.0029	0.042	0.113	0.02	0.0186	0.003	0.0017	0.0184	0.0136	0.1303	0.0251	0.1117	0.0391	0.0026
3	rs11717233	136967562	0.89	0.587533376708783	1.16	0.0391967480014609	0.00895492385003623	0.0792732885342492	0.0073	0.0049	0.0977	0.0138	0.0414	0.0176	0.0169	0.0237	0.0025	0.0327	0.0321	0.1632	0.003	0.0421	0.113	0.02	0.0186	0.0031	0.0018	0.018	0.0134	0.1305	0.025	0.1118	0.0394	0.0025
3	rs9842006	136990937	0.89	0.587533376708783	1.16	0.0391967480014609	0.00702848764147483	0.0614013765815832	0.0073	0.005	0.0968	0.0138	0.0418	0.0174	0.0169	0.0238	0.0025	0.0331	0.0322	0.1632	0.003	0.0422	0.1128	0.02	0.0186	0.0031	0.0019	0.0177	0.0133	0.1306	0.0248	0.1119	0.0395	0.0025
3	rs13069316	137009434	0.89	0.587533376708783	1.16	0.0391967480014609	0.00729258924171245	0.0614679728446678	0.0074	0.005	0.0961	0.0137	0.042	0.0174	0.0168	0.0238	0.0026	0.0333	0.0323	0.1633	0.0031	0.0423	0.1128	0.0199	0.0186	0.0032	0.002	0.0173	0.0131	0.1307	0.0248	0.112	0.0398	0.0025
3	rs35361620	137009937	0.89	0.587533376708783	1.16	0.0391967480014609	0.00758514149169708	0.0699598861930661	0.0074	0.005	0.0961	0.0137	0.042	0.0174	0.0168	0.0238	0.0026	0.0333	0.0323	0.1633	0.0031	0.0423	0.1128	0.0199	0.0186	0.0032	0.002	0.0173	0.0131	0.1307	0.025	0.1119	0.0398	0.0025
3	rs114530307	137010440	0.89	0.587533376708783	1.16	0.0391967480014609	0.00726422252464535	0.0628735477065409	0.0074	0.005	0.0961	0.0137	0.042	0.0174	0.0168	0.0238	0.0026	0.0333	0.0323	0.1633	0.0031	0.0423	0.1127	0.0199	0.0186	0.0032	0.002	0.0173	0.0131	0.1307	0.025	0.1119	0.0398	0.0025
3	rs114448982	137031437	0.89	0.587533376708783	1.16	0.0391967480014609	0.00622970111633795	0.04183154410652	0.0074	0.005	0.0959	0.0136	0.0422	0.0173	0.0166	0.0238	0.0026	0.0334	0.0323	0.1633	0.0032	0.0423	0.1126	0.0199	0.0185	0.0032	0.0021	0.0173	0.0131	0.1306	0.025	0.1119	0.04	0.0024
3	rs115809697	137038381	0.89	0.587533376708783	1.16	0.0391967480014609	0.00654105850881659	0.0394411426689033	0.0074	0.005	0.0959	0.0136	0.0422	0.0173	0.0166	0.0238	0.0026	0.0334	0.0324	0.1634	0.0032	0.0423	0.1126	0.0199	0.0185	0.0032	0.0021	0.0173	0.0131	0.1306	0.025	0.1119	0.04	0.0024
3	rs114334677	137043694	0.89	0.587533376708783	1.16	0.0391967480014609	0.00700878411081361	0.0438810977199951	0.0075	0.005	0.0959	0.0136	0.0422	0.0173	0.0166	0.0238	0.0026	0.0334	0.0324	0.1634	0.0032	0.0423	0.1126	0.0199	0.0185	0.0032	0.0021	0.0173	0.0131	0.1306	0.025	0.1119	0.04	0.0024
3	rs77078098	137045660	0.89	0.587533376708783	1.16	0.0391967480014609	0.00702060112045792	0.0429647877345991	0.0075	0.005	0.0959	0.0136	0.0422	0.0173	0.0166	0.0238	0.0026	0.0334	0.0324	0.1634	0.0032	0.0423	0.1126	0.0199	0.0185	0.0032	0.0021	0.0173	0.0131	0.1306	0.025	0.1119	0.04	0.0024
3	rs76446309	137052288	0.89	0.587533376708783	1.16	0.0391967480014609	0.00573527055040629	0.0624035290588065	0.0075	0.006	0.0959	0.0136	0.0413	0.0173	0.0166	0.0238	0.0026	0.0336	0.0324	0.1634	0.0032	0.0421	0.1126	0.0199	0.0184	0.0033	0.0021	0.0173	0.0131	0.1306	0.025	0.112	0.04	0.0024
3	rs3845929	137052637	0.89	0.587533376708783	1.16	0.0391967480014609	0.00566481604955106	0.0630754403159176	0.0075	0.006	0.0959	0.0136	0.0412	0.0173	0.0166	0.0238	0.0026	0.0336	0.0324	0.1634	0.0032	0.0421	0.1126	0.0199	0.0184	0.0033	0.0021	0.0173	0.0131	0.1306	0.025	0.112	0.04	0.0024
3	rs79593197	137080188	0.89	0.587533376708783	1.16	0.0391967480014609	0.00596113663741174	0.0626047830630226	0.0075	0.006	0.0958	0.0136	0.0412	0.0173	0.0164	0.0238	0.0026	0.0337	0.0323	0.1636	0.0033	0.0418	0.1126	0.0198	0.0185	0.0033	0.0021	0.0173	0.0132	0.1308	0.0249	0.1121	0.0399	0.0023
3	rs13100602	137100966	0.89	0.587533376708783	1.16	0.0391967480014609	0.00669927323373023	0.0696788039230055	0.0075	0.006	0.0958	0.0136	0.0412	0.0173	0.0164	0.0238	0.0026	0.0337	0.0323	0.1636	0.0033	0.0418	0.1126	0.0198	0.0185	0.0033	0.0021	0.0174	0.0132	0.1308	0.0249	0.1121	0.0399	0.0023
3	rs1382269	137108482	0.89	0.587533376708783	1.16	0.0391967480014609	0.0060978075398983	0.0669630070671955	0.0076	0.006	0.0957	0.0137	0.0411	0.0172	0.0164	0.0238	0.0026	0.0338	0.0322	0.1635	0.0034	0.0417	0.1126	0.0198	0.0186	0.0034	0.0022	0.0173	0.0132	0.1308	0.0248	0.1122	0.0398	0.0023
3	rs34952627	137130628	0.89	0.587533376708783	1.16	0.0391967480014609	0.00768604037838483	0.0962262556519893	0.0077	0.006	0.0957	0.0139	0.0412	0.0172	0.0164	0.0238	0.0027	0.0345	0.0323	0.163	0.0037	0.0416	0.1127	0.0198	0.0187	0.0035	0.0023	0.0172	0.0131	0.1301	0.0247	0.1118	0.0394	0.0024
3	rs55858403	137160890	0.89	0.587533376708783	1.15	0.047929882429645	0.0106073992827582	0.101645008448666	0.0078	0.0062	0.0958	0.0141	0.0412	0.0172	0.0165	0.0238	0.0028	0.0349	0.0322	0.1629	0.0039	0.0416	0.1127	0.0199	0.0189	0.0037	0.0025	0.0172	0.013	0.1296	0.0247	0.1111	0.0391	0.0025
3	rs77693251	137165643	0.89	0.587533376708783	1.15	0.047929882429645	0.0123040664595469	0.106428695506672	0.0078	0.0062	0.0955	0.0142	0.0412	0.0174	0.0166	0.0239	0.0029	0.0351	0.0322	0.1627	0.0039	0.0415	0.1124	0.02	0.019	0.0037	0.0025	0.0172	0.0131	0.1295	0.0247	0.1108	0.0391	0.0025
3	rs9817439	137165924	0.89	0.587533376708783	1.15	0.047929882429645	0.0122980332374398	0.105763820788378	0.0078	0.0062	0.0955	0.0142	0.0412	0.0174	0.0166	0.0239	0.0029	0.0351	0.0322	0.1627	0.0039	0.0415	0.1124	0.02	0.019	0.0037	0.0025	0.0173	0.0131	0.1295	0.0247	0.1108	0.0391	0.0025
3	rs114751465	137181356	0.89	0.587533376708783	1.15	0.047929882429645	0.0128312537512433	0.104604167606527	0.0079	0.0063	0.0956	0.0142	0.0411	0.0174	0.0166	0.0241	0.0029	0.035	0.0321	0.1626	0.004	0.0411	0.112	0.02	0.0191	0.0038	0.0025	0.0176	0.0132	0.1295	0.0247	0.1112	0.0388	0.0025
3	rs59120530	137181392	0.89	0.587533376708783	1.15	0.047929882429645	0.0125717260916485	0.109188234883191	0.0079	0.0063	0.0956	0.0142	0.0412	0.0174	0.0166	0.0241	0.0029	0.035	0.0321	0.1626	0.004	0.041	0.112	0.02	0.0191	0.0038	0.0025	0.0176	0.0132	0.1295	0.0247	0.1112	0.0388	0.0025
3	rs116750405	137193201	0.89	0.587533376708783	1.15	0.047929882429645	0.0128063660680817	0.0877398470770927	0.0079	0.0063	0.0954	0.0142	0.0412	0.0175	0.0166	0.0242	0.0029	0.0349	0.0321	0.1629	0.004	0.041	0.1114	0.02	0.0192	0.0039	0.0025	0.0177	0.0132	0.1294	0.0246	0.1111	0.0388	0.0025
3	rs6765426	137193733	0.89	0.587533376708783	1.15	0.047929882429645	0.0133815360701951	0.0924162006216931	0.0079	0.0063	0.0954	0.0143	0.0412	0.0175	0.0166	0.0242	0.0029	0.0349	0.0321	0.1629	0.004	0.041	0.1114	0.02	0.0192	0.0039	0.0025	0.0177	0.0133	0.1294	0.0246	0.1111	0.0388	0.0025
3	rs79060246	137200667	0.89	0.587533376708783	1.15	0.047929882429645	0.013510482589048	0.120232232063049	0.008	0.0063	0.0942	0.0149	0.0407	0.0178	0.0166	0.0244	0.003	0.0341	0.0327	0.1623	0.0041	0.041	0.1106	0.0199	0.0195	0.0043	0.0026	0.0176	0.0137	0.1316	0.0239	0.1101	0.0388	0.0025
3	rs116520047	137209078	0.89	0.587533376708783	1.15	0.047929882429645	0.0133879615574411	0.114788127157992	0.008	0.0063	0.0943	0.015	0.0408	0.0178	0.0165	0.0245	0.003	0.0341	0.0327	0.1621	0.0042	0.0411	0.1104	0.02	0.0195	0.0043	0.0026	0.0176	0.0138	0.1315	0.0239	0.1102	0.0389	0.0025
3	rs114736329	137210833	0.89	0.587533376708783	1.15	0.047929882429645	0.0118107951953812	0.104852248394759	0.008	0.0063	0.0943	0.015	0.0408	0.0178	0.0164	0.0245	0.003	0.0341	0.0328	0.1621	0.004	0.0411	0.1104	0.02	0.0195	0.0043	0.0026	0.0176	0.0138	0.1315	0.0239	0.1102	0.0389	0.0025
3	rs11922179	137224838	0.89	0.587533376708783	1.14	0.0581452072437857	0.0131961935534456	0.0993663407628129	0.008	0.0063	0.0942	0.0151	0.0407	0.0179	0.0164	0.0246	0.003	0.0341	0.033	0.1622	0.004	0.0411	0.1102	0.02	0.0196	0.0043	0.0026	0.0176	0.0138	0.1313	0.024	0.1102	0.0389	0.0025
3	rs725513	137229783	0.89	0.587533376708783	1.14	0.0581452072437857	0.0130442583285923	0.0899101185383723	0.008	0.0063	0.0942	0.0152	0.0407	0.0179	0.0164	0.0245	0.003	0.0341	0.0331	0.1623	0.004	0.0411	0.1099	0.0201	0.0195	0.0043	0.0026	0.0176	0.0139	0.1313	0.024	0.1099	0.0389	0.0025
3	rs6762966	137245550	0.89	0.587533376708783	1.14	0.0581452072437857	0.0155789950436072	0.0601418752513562	0.008	0.0065	0.0939	0.0156	0.0411	0.0181	0.0162	0.0249	0.0032	0.0344	0.0335	0.1613	0.004	0.0414	0.1097	0.02	0.0198	0.0043	0.0026	0.0176	0.0142	0.1304	0.0239	0.1093	0.0389	0.0025
3	rs112996590	137248018	0.89	0.587533376708783	1.14	0.0581452072437857	0.033134857214705	0.0549615158225344	0.0082	0.0068	0.0937	0.0167	0.0418	0.0187	0.016	0.0257	0.0036	0.0358	0.0339	0.1573	0.0039	0.0418	0.1106	0.0207	0.0203	0.0038	0.0025	0.0177	0.0149	0.1287	0.0229	0.1075	0.0388	0.0028
3	rs981626	137250044	0.9	0.528487958927512	1.14	0.0581452072437857	0.0348472691251258	0.0361066857100497	0.0081	0.0069	0.0936	0.0174	0.042	0.0192	0.0161	0.0262	0.0036	0.0363	0.034	0.1549	0.0038	0.042	0.1116	0.0208	0.0207	0.0037	0.0024	0.0176	0.0153	0.1279	0.0226	0.1068	0.0386	0.0028
3	rs35492261	137250900	0.9	0.528487958927512	1.14	0.0581452072437857	0.0337699635512445	0.0377034631139029	0.0081	0.0069	0.0936	0.0174	0.042	0.0192	0.0161	0.0262	0.0036	0.0364	0.034	0.1549	0.0038	0.042	0.1116	0.0208	0.0207	0.0037	0.0024	0.0176	0.0153	0.1278	0.0226	0.1067	0.0386	0.0028
3	rs12631684	137256080	0.9	0.528487958927512	1.14	0.0581452072437857	0.0344262199965435	0.0363706320443255	0.0081	0.0069	0.0936	0.0175	0.042	0.0192	0.0162	0.0263	0.0036	0.0364	0.0341	0.1548	0.0038	0.042	0.1116	0.0208	0.0207	0.0037	0.0024	0.0176	0.0153	0.1278	0.0226	0.1066	0.0386	0.0028
3	rs6801655	137272886	0.9	0.528487958927512	1.14	0.0581452072437857	0.0317574990617905	0.0448059960137216	0.0081	0.0069	0.0935	0.0175	0.0421	0.0193	0.0162	0.0263	0.0036	0.0365	0.034	0.1546	0.0038	0.042	0.1115	0.0208	0.0207	0.0037	0.0024	0.0176	0.0153	0.1278	0.0225	0.1065	0.0386	0.0029
3	rs115766037	137275274	0.9	0.528487958927512	1.14	0.0581452072437857	0.0312203460903616	0.053258562144801	0.0081	0.0069	0.0935	0.0176	0.0421	0.0193	0.0163	0.0263	0.0036	0.0366	0.034	0.1544	0.0038	0.042	0.1114	0.0208	0.0207	0.0037	0.0024	0.0176	0.0154	0.1278	0.0225	0.1065	0.0385	0.0029
3	rs78179098	137278392	0.9	0.528487958927512	1.14	0.0581452072437857	0.0307013312707822	0.0636827564770912	0.0081	0.007	0.0935	0.0177	0.0421	0.0193	0.0164	0.0263	0.0036	0.0367	0.034	0.1542	0.0038	0.042	0.1114	0.0208	0.0207	0.0037	0.0024	0.0176	0.0154	0.1278	0.0225	0.1064	0.0384	0.0029
3	rs959177	137292798	0.9	0.528487958927512	1.14	0.0581452072437857	0.0263741736043693	0.0867394334356721	0.0081	0.0071	0.0933	0.0182	0.0422	0.0194	0.0168	0.0266	0.0035	0.0371	0.0337	0.153	0.0038	0.0421	0.1111	0.0208	0.0209	0.0037	0.0024	0.0176	0.0156	0.1278	0.0225	0.1061	0.0381	0.003
3	rs67961040	137295790	0.9	0.528487958927512	1.12	0.083651866997597	0.0216834510369803	0.0730826690391564	0.0081	0.0072	0.0934	0.0183	0.0422	0.0194	0.017	0.0267	0.0035	0.0373	0.0338	0.1525	0.0038	0.0421	0.1109	0.0208	0.021	0.0037	0.0023	0.0176	0.0157	0.1277	0.0225	0.1059	0.038	0.0031
3	rs73864709	137300244	0.92	0.422441555019286	1.12	0.083651866997597	0.0216103210355772	0.0816568593424426	0.0078	0.0075	0.0932	0.0192	0.0427	0.0192	0.0178	0.0273	0.0035	0.038	0.0337	0.1499	0.0038	0.0425	0.1103	0.0208	0.0208	0.0036	0.0022	0.0177	0.0162	0.1261	0.0228	0.1068	0.0382	0.003
3	rs1610111	137301734	0.93	0.375229593708928	1.12	0.083651866997597	0.0303044527783692	0.0907684969522739	0.0077	0.0077	0.0927	0.0198	0.0429	0.0193	0.0183	0.0276	0.0035	0.0383	0.0338	0.1481	0.0038	0.0426	0.11	0.0208	0.0209	0.0031	0.0021	0.0176	0.0165	0.1252	0.0229	0.1074	0.0385	0.003
3	rs9681273	137307464	0.93	0.375229593708928	1.12	0.083651866997597	0.0368729238955089	0.131672330810134	0.0077	0.0078	0.0928	0.02	0.0429	0.0193	0.0184	0.0276	0.0035	0.0384	0.0337	0.1481	0.0038	0.0425	0.1099	0.0208	0.0209	0.0031	0.0021	0.0176	0.0165	0.1251	0.0228	0.1074	0.0385	0.003
3	rs28414996	137320411	0.93	0.375229593708928	1.12	0.083651866997597	0.0420202861781895	0.127726796987499	0.0078	0.0078	0.0928	0.0202	0.0428	0.0193	0.0184	0.0276	0.0035	0.0385	0.0337	0.1482	0.0038	0.0423	0.1099	0.0208	0.0209	0.003	0.002	0.0176	0.0166	0.125	0.0227	0.1074	0.0385	0.003
3	rs56059503	137326511	0.93	0.375229593708928	1.12	0.083651866997597	0.0424299162457522	0.142655642474505	0.0077	0.0078	0.0927	0.0202	0.0429	0.0192	0.0184	0.0277	0.0035	0.0385	0.0337	0.1481	0.0038	0.0425	0.1098	0.0208	0.0208	0.003	0.002	0.0176	0.0166	0.1251	0.0227	0.1075	0.0385	0.003
3	rs74440625	137336456	0.93	0.375229593708928	1.12	0.083651866997597	0.039857856571808	0.198845319840853	0.0077	0.0078	0.0928	0.0202	0.0429	0.0191	0.0184	0.0278	0.0034	0.0385	0.0337	0.148	0.0037	0.0425	0.1099	0.0208	0.0208	0.003	0.002	0.0176	0.0166	0.1251	0.0227	0.1076	0.0385	0.003
3	rs1540515	137337714	0.93	0.375229593708928	1.12	0.083651866997597	0.0394515021946291	0.195828285934303	0.0077	0.0078	0.0928	0.0202	0.0429	0.0191	0.0184	0.0278	0.0034	0.0385	0.0337	0.1479	0.0037	0.0425	0.1099	0.0208	0.0208	0.003	0.002	0.0176	0.0166	0.1251	0.0227	0.1075	0.0386	0.003
3	rs76882348	137346929	0.93	0.375229593708928	1.12	0.083651866997597	0.0608981949654626	0.305747340710229	0.0077	0.0078	0.0927	0.0203	0.0429	0.019	0.0184	0.0278	0.0033	0.0385	0.0337	0.1478	0.0037	0.0425	0.1098	0.0208	0.0208	0.003	0.002	0.0176	0.0166	0.125	0.0227	0.1077	0.0387	0.003
3	rs116260789	137365748	0.95	0.291843936447983	1.12	0.083651866997597	0.0586975285122852	0.242092185144619	0.0076	0.0078	0.0919	0.0208	0.0431	0.0184	0.0188	0.0284	0.0031	0.0384	0.0339	0.1468	0.0034	0.0427	0.1098	0.0205	0.0206	0.0028	0.0019	0.0178	0.0171	0.1246	0.0226	0.1094	0.039	0.0029
3	rs78419938	137365752	0.95	0.291843936447983	1.12	0.083651866997597	0.0581330349117971	0.241758495810501	0.0076	0.0078	0.0919	0.0208	0.0431	0.0184	0.0188	0.0285	0.0031	0.0384	0.0339	0.1467	0.0034	0.0426	0.1097	0.0205	0.0206	0.0028	0.0019	0.0178	0.0171	0.1247	0.0226	0.1094	0.039	0.0029
3	rs9825210	137368278	0.96	0.255413023536062	1.12	0.083651866997597	0.0891779469831048	0.420573514885241	0.0075	0.0078	0.0908	0.0214	0.0435	0.0177	0.0194	0.0292	0.0028	0.0382	0.0341	0.1457	0.003	0.0427	0.1098	0.0201	0.0205	0.0026	0.0017	0.018	0.0175	0.1242	0.0224	0.1113	0.0393	0.0028
3	rs77065022	137372252	0.99	0.165458971998582	1.12	0.083651866997597	0.655937949322703	1.23144699594868	0.0071	0.0077	0.0924	0.0222	0.0449	0.0162	0.0195	0.0317	0.002	0.0353	0.0339	0.1447	0.0028	0.0419	0.1093	0.0176	0.0192	0.0019	0.0011	0.018	0.0183	0.1249	0.0218	0.1166	0.0401	0.0023
3	rs9851464	137373114	0.99	0.165458971998582	1.11	0.0992615496976265	0.59693819405775	1.06806218737791	0.0071	0.0077	0.0924	0.0222	0.045	0.0162	0.0196	0.0316	0.002	0.0353	0.0339	0.1446	0.0028	0.0419	0.1093	0.0176	0.0192	0.0019	0.0011	0.018	0.0183	0.1248	0.0218	0.1167	0.0401	0.0023
3	rs7620310	137387931	0.99	0.165458971998582	1.11	0.0992615496976265	0.521956166720553	1.34403546796004	0.0071	0.0076	0.0924	0.022	0.0459	0.0161	0.0195	0.0316	0.0019	0.0353	0.0344	0.1449	0.0028	0.0419	0.1088	0.0176	0.0192	0.0019	0.0011	0.0179	0.0183	0.1244	0.0218	0.1172	0.04	0.0022
3	rs73223576	137388049	0.99	0.165458971998582	1.11	0.0992615496976265	0.522406833001178	1.3382991013008	0.0071	0.0076	0.0924	0.022	0.0459	0.0161	0.0195	0.0316	0.0019	0.0353	0.0344	0.1449	0.0028	0.0419	0.1088	0.0176	0.0192	0.0019	0.0011	0.0179	0.0183	0.1244	0.0218	0.1172	0.04	0.0022
3	rs17203986	137401644	1	0.141401729381863	1.11	0.0992615496976265	0.472172434270947	1.23676950428953	0.0071	0.0076	0.0924	0.022	0.0459	0.016	0.0195	0.0316	0.0019	0.0352	0.0344	0.145	0.0027	0.042	0.1088	0.0176	0.0192	0.0019	0.0011	0.0179	0.0183	0.1243	0.0218	0.1174	0.0399	0.0021
3	rs78814561	137402934	1	0.141401729381863	1.11	0.0992615496976265	0.462044088958749	1.18851775623188	0.0071	0.0076	0.0925	0.0219	0.0459	0.016	0.0195	0.0316	0.0019	0.0352	0.0345	0.145	0.0027	0.042	0.1088	0.0175	0.0192	0.0019	0.0011	0.0179	0.0183	0.1243	0.0218	0.1173	0.0399	0.0021
3	rs79505368	137403843	1	0.141401729381863	1.11	0.0992615496976265	0.471130277569999	1.20456395571037	0.0071	0.0076	0.0925	0.0219	0.0459	0.016	0.0195	0.0316	0.0019	0.0352	0.0345	0.145	0.0027	0.042	0.1088	0.0175	0.0192	0.0019	0.0011	0.0179	0.0183	0.1243	0.0218	0.1173	0.0399	0.0021
3	rs7622517	137407627	1	0.141401729381863	1.12	0.083651866997597	0.458349160833124	1.11018136249401	0.0071	0.0076	0.0925	0.0219	0.0459	0.016	0.0194	0.0316	0.0019	0.0353	0.0346	0.145	0.0027	0.042	0.1088	0.0175	0.0192	0.0019	0.0011	0.0179	0.0183	0.1242	0.0218	0.1173	0.04	0.0021
3	rs917934	137411496	1	0.141401729381863	1.11	0.0992615496976265	0.455994435819457	1.12685074050337	0.0071	0.0076	0.0925	0.0218	0.0459	0.016	0.0194	0.0316	0.0019	0.0352	0.0345	0.145	0.0027	0.0421	0.1088	0.0176	0.0192	0.0019	0.0011	0.0179	0.0183	0.1241	0.0218	0.1174	0.04	0.0021
3	rs72983028	137427055	1	0.141401729381863	1.11	0.0992615496976265	0.603467140947129	1.37362545409292	0.0071	0.0076	0.0924	0.0218	0.046	0.0158	0.0193	0.0318	0.0018	0.0352	0.0346	0.1453	0.0027	0.0422	0.1086	0.0173	0.0191	0.0019	0.0011	0.0178	0.0182	0.1241	0.0217	0.1178	0.0403	0.002
3	rs10935266	137434886	1	0.141401729381863	1.11	0.0992615496976265	0.577751465177468	1.32279793304267	0.0071	0.0076	0.0923	0.0218	0.0461	0.0157	0.0192	0.0319	0.0018	0.0352	0.0346	0.1454	0.0028	0.0423	0.1084	0.0172	0.0191	0.002	0.0011	0.0179	0.0183	0.124	0.0217	0.1179	0.0404	0.002
3	rs17481423	137442186	1	0.141401729381863	1.11	0.0992615496976265	0.66808437262476	1.15752798744459	0.0071	0.0075	0.0924	0.0217	0.0461	0.0156	0.0192	0.0319	0.0017	0.0351	0.0347	0.1454	0.0027	0.0424	0.1084	0.0171	0.0191	0.002	0.0011	0.0179	0.0183	0.1239	0.0217	0.118	0.0404	0.002
3	rs75956261	137447033	1.01	0.120031835070186	1.11	0.0992615496976265	0.775667863122185	1.20323911591925	0.0068	0.007	0.0938	0.0211	0.0469	0.015	0.0187	0.0325	0.0013	0.0343	0.0352	0.1446	0.0026	0.0431	0.1077	0.0168	0.0189	0.002	0.001	0.0193	0.0184	0.1235	0.0213	0.119	0.041	0.0017
3	rs10935268	137447485	1.01	0.120031835070186	1.11	0.0992615496976265	0.613981530383363	1.04397049282565	0.0068	0.0069	0.0939	0.021	0.047	0.0149	0.0186	0.0326	0.0012	0.0343	0.0352	0.1446	0.0026	0.0432	0.1076	0.0168	0.0189	0.002	0.001	0.0195	0.0184	0.1235	0.0213	0.1191	0.0411	0.0017
3	rs741225	137457418	1.01	0.120031835070186	1.11	0.0992615496976265	0.535947552131517	0.754799266333621	0.0068	0.0069	0.0939	0.021	0.047	0.0149	0.0186	0.0326	0.0012	0.0343	0.0352	0.1445	0.0026	0.0433	0.1075	0.0168	0.0189	0.002	0.0011	0.0195	0.0184	0.1231	0.0214	0.1191	0.0411	0.0022
3	rs116790272	137457978	1.01	0.120031835070186	1.11	0.0992615496976265	0.535817197146601	0.751930619666809	0.0068	0.0069	0.0939	0.021	0.047	0.0149	0.0186	0.0326	0.0012	0.0343	0.0352	0.1445	0.0026	0.0433	0.1075	0.0168	0.0189	0.002	0.0011	0.0195	0.0184	0.1231	0.0214	0.1191	0.0411	0.0022
3	rs201700	137466042	1.01	0.120031835070186	1.11	0.0992615496976265	0.605328717579469	0.634878213158767	0.0069	0.0069	0.0939	0.021	0.047	0.0149	0.0186	0.0327	0.0012	0.0342	0.0352	0.1444	0.0026	0.0433	0.1075	0.0169	0.0189	0.002	0.0011	0.0196	0.0184	0.1229	0.0214	0.1191	0.0411	0.0025
3	rs16847421	137466335	1.01	0.120031835070186	1.12	0.083651866997597	0.607400235657175	0.643316597342891	0.0069	0.0069	0.0939	0.021	0.047	0.0149	0.0186	0.0327	0.0012	0.0342	0.0352	0.1444	0.0026	0.0433	0.1075	0.0169	0.0189	0.002	0.0011	0.0196	0.0184	0.1229	0.0214	0.1191	0.0411	0.0025
3	rs77206470	137477078	1.01	0.120031835070186	1.12	0.083651866997597	0.600507870059568	0.663937434103981	0.0069	0.0069	0.0939	0.021	0.047	0.0149	0.0186	0.0328	0.0012	0.0342	0.0352	0.1444	0.0026	0.0433	0.1075	0.0168	0.0189	0.002	0.0011	0.0196	0.0185	0.1228	0.0213	0.1191	0.0411	0.0025
3	rs74554027	137480181	1.01	0.120031835070186	1.12	0.083651866997597	0.599477146592003	0.650611756862963	0.0069	0.0069	0.0939	0.021	0.047	0.0149	0.0186	0.0328	0.0012	0.0342	0.0352	0.1444	0.0026	0.0433	0.1075	0.0169	0.0189	0.002	0.0011	0.0196	0.0185	0.1228	0.0213	0.1192	0.0411	0.0025
3	rs12636928	137481332	1.01	0.120031835070186	1.12	0.083651866997597	0.59433580907206	0.647399540577717	0.0069	0.0069	0.0939	0.021	0.0469	0.0149	0.0186	0.0328	0.0012	0.0342	0.0353	0.1444	0.0026	0.0433	0.1075	0.0168	0.0189	0.002	0.0011	0.0196	0.0185	0.1228	0.0213	0.1192	0.0411	0.0025
3	rs11717337	137481510	1.01	0.120031835070186	1.12	0.083651866997597	0.589760220051438	0.635023482503937	0.0069	0.0069	0.0939	0.021	0.0469	0.0149	0.0186	0.0328	0.0012	0.0341	0.0353	0.1444	0.0026	0.0433	0.1075	0.0168	0.0189	0.002	0.0011	0.0196	0.0185	0.1227	0.0213	0.1192	0.0411	0.0025
3	rs73225431	137484557	1.01	0.120031835070186	1.12	0.083651866997597	0.612593283716588	0.651488453204774	0.0068	0.0069	0.0939	0.021	0.0469	0.015	0.0185	0.0328	0.0012	0.0341	0.0352	0.1444	0.0026	0.0433	0.1075	0.0168	0.0189	0.002	0.0011	0.0196	0.0185	0.1227	0.0213	0.1192	0.0412	0.0025
3	rs116108921	137493905	1.01	0.120031835070186	1.12	0.083651866997597	0.620804792153676	0.483022604687861	0.0069	0.0069	0.0939	0.0209	0.0466	0.0148	0.0184	0.0327	0.0012	0.0341	0.0353	0.1444	0.0027	0.0438	0.1077	0.0167	0.0189	0.002	0.0011	0.0197	0.0188	0.1223	0.0213	0.1193	0.0414	0.0025
3	rs201726	137495802	1.01	0.120031835070186	1.12	0.083651866997597	0.572227076994987	0.388956147064586	0.0069	0.0069	0.0938	0.0208	0.0466	0.0148	0.0184	0.0327	0.0012	0.034	0.0353	0.1443	0.0027	0.0439	0.1077	0.0167	0.0189	0.002	0.0012	0.0197	0.0188	0.1222	0.0212	0.1194	0.0413	0.0025
3	rs10490796	137497922	1.01	0.120031835070186	1.12	0.083651866997597	0.573774102638202	0.403643883507069	0.007	0.0069	0.0938	0.0208	0.0466	0.0148	0.0184	0.0327	0.0013	0.034	0.0353	0.1443	0.0027	0.0439	0.1077	0.0166	0.0189	0.002	0.0012	0.0197	0.0189	0.1221	0.0212	0.1195	0.0413	0.0026
3	rs9844280	137501920	1.01	0.120031835070186	1.12	0.083651866997597	0.57930542996327	0.405976643178653	0.007	0.0069	0.0938	0.0208	0.0466	0.0148	0.0184	0.0327	0.0013	0.0339	0.0353	0.1443	0.0028	0.044	0.1077	0.0166	0.0189	0.002	0.0012	0.0197	0.0189	0.122	0.0212	0.1195	0.0413	0.0026
3	rs201739	137508790	1.01	0.120031835070186	1.13	0.0699995683306186	0.579575883081087	0.445384566207761	0.0071	0.0069	0.094	0.0207	0.0467	0.0147	0.0184	0.0325	0.0014	0.0332	0.0352	0.1446	0.0031	0.044	0.1083	0.0162	0.0187	0.0022	0.0014	0.0196	0.0193	0.1211	0.021	0.12	0.0415	0.0028
3	rs75941163	137510100	1.01	0.120031835070186	1.13	0.0699995683306186	0.666353307739903	0.246443475904627	0.0072	0.0069	0.0937	0.0206	0.0466	0.0148	0.0186	0.0323	0.0015	0.0327	0.0352	0.1449	0.0031	0.044	0.1084	0.016	0.0187	0.0022	0.0014	0.0195	0.0195	0.1208	0.0206	0.1203	0.0415	0.003
3	rs59568903	137510562	1	0.141401729381863	1.13	0.0699995683306186	0.667290716502194	0.186360950243274	0.0072	0.0069	0.0938	0.0206	0.0464	0.0148	0.0186	0.0322	0.0016	0.0325	0.0353	0.145	0.0032	0.044	0.1084	0.016	0.0187	0.0022	0.0015	0.0195	0.0195	0.1205	0.0204	0.1205	0.0418	0.0031
3	rs1442583	137511135	1	0.141401729381863	1.13	0.0699995683306186	0.545043949690395	0.111381473151021	0.0072	0.0069	0.0939	0.0202	0.0463	0.0147	0.0187	0.032	0.0017	0.0325	0.0355	0.1455	0.0033	0.0439	0.1084	0.0159	0.0187	0.0023	0.0015	0.0194	0.0195	0.1201	0.0201	0.1206	0.0424	0.0032
3	rs73225440	137511678	1	0.141401729381863	1.13	0.0699995683306186	0.535491375374419	0.126925256459121	0.0072	0.0069	0.0939	0.0202	0.0463	0.0147	0.0187	0.032	0.0017	0.0325	0.0355	0.1456	0.0033	0.0439	0.1084	0.0158	0.0187	0.0023	0.0015	0.0194	0.0196	0.12	0.0202	0.1206	0.0425	0.0032
3	rs6798439	137512736	1	0.141401729381863	1.13	0.0699995683306186	0.522020536279546	0.100340444929132	0.0072	0.0069	0.0939	0.0202	0.0463	0.0147	0.0187	0.032	0.0017	0.0325	0.0355	0.1456	0.0033	0.0439	0.1084	0.0158	0.0187	0.0023	0.0015	0.0194	0.0196	0.12	0.0202	0.1206	0.0425	0.0032
3	rs71312557	137519765	1	0.141401729381863	1.13	0.0699995683306186	0.509031178788133	0.0962262556519893	0.0072	0.007	0.0938	0.0201	0.0462	0.0147	0.0187	0.0319	0.0017	0.0324	0.0354	0.146	0.0033	0.0438	0.1082	0.0158	0.0186	0.0023	0.0016	0.0193	0.0196	0.1197	0.0201	0.1209	0.0429	0.0032
3	rs75313033	137519937	1	0.141401729381863	1.13	0.0699995683306186	0.50814112809937	0.094551885122987	0.0072	0.007	0.0938	0.0201	0.0462	0.0147	0.0187	0.0319	0.0017	0.0324	0.0354	0.146	0.0033	0.0437	0.1082	0.0158	0.0186	0.0023	0.0016	0.0193	0.0196	0.1197	0.0201	0.1209	0.0429	0.0032
3	rs17548687	137521204	1	0.141401729381863	1.13	0.0699995683306186	0.492561072025278	0.0612682758992906	0.0072	0.007	0.0938	0.0201	0.0462	0.0147	0.0188	0.0318	0.0018	0.0324	0.0355	0.146	0.0033	0.0437	0.1083	0.0158	0.0186	0.0023	0.0016	0.0193	0.0196	0.1197	0.0201	0.121	0.0429	0.0032
3	rs12488404	137526940	1	0.141401729381863	1.12	0.083651866997597	0.496324251823718	0.0455637695856857	0.0072	0.0071	0.0936	0.0201	0.0462	0.0149	0.0189	0.0319	0.0018	0.0323	0.0354	0.146	0.0033	0.0436	0.1083	0.0159	0.0186	0.0023	0.0016	0.0192	0.0196	0.1195	0.0198	0.1217	0.0427	0.0033
3	rs12054190	137528734	1	0.141401729381863	1.12	0.083651866997597	0.48818814972777	0.0482900699995543	0.0072	0.0071	0.0934	0.0201	0.0463	0.0149	0.0189	0.0318	0.0018	0.0323	0.0355	0.146	0.0033	0.0437	0.1081	0.0158	0.0186	0.0023	0.0016	0.0192	0.0196	0.1194	0.0198	0.1217	0.0427	0.0033
3	rs78011666	137531309	1	0.141401729381863	1.12	0.083651866997597	0.475921151737784	0.0759702103704324	0.0072	0.007	0.0933	0.0201	0.0463	0.015	0.0191	0.0317	0.0018	0.0323	0.0355	0.146	0.0033	0.0437	0.1079	0.0158	0.0188	0.0023	0.0016	0.0193	0.0197	0.1193	0.0198	0.1217	0.0427	0.0033
3	rs157274	137532381	1	0.141401729381863	1.12	0.083651866997597	0.434304407008485	0.0607370992376817	0.0072	0.007	0.0932	0.02	0.0465	0.0152	0.0192	0.0315	0.0019	0.0322	0.0356	0.146	0.0033	0.0436	0.1077	0.0156	0.019	0.0023	0.0016	0.0193	0.0198	0.1193	0.0198	0.1218	0.0427	0.0033
3	rs58213351	137534869	1	0.141401729381863	1.12	0.083651866997597	0.337162279918225	0.0342322255786851	0.007	0.0069	0.0935	0.0192	0.0469	0.0151	0.0192	0.0313	0.0019	0.0321	0.0356	0.1458	0.0034	0.043	0.1076	0.0157	0.0199	0.0022	0.0015	0.0195	0.0202	0.1191	0.0199	0.122	0.0425	0.0033
3	rs116318839	137539829	1	0.141401729381863	1.12	0.083651866997597	0.330927469273902	0.0342836759910563	0.007	0.0069	0.0934	0.0191	0.047	0.0151	0.0194	0.0312	0.0019	0.0321	0.0355	0.1458	0.0034	0.0429	0.1075	0.0158	0.02	0.0023	0.0016	0.0195	0.0204	0.1191	0.02	0.122	0.0424	0.0033
3	rs60049271	137541802	1	0.141401729381863	1.12	0.083651866997597	0.319797303754693	0.0192130934442675	0.007	0.0069	0.0934	0.0191	0.047	0.0151	0.0195	0.0311	0.0019	0.0321	0.0355	0.1459	0.0034	0.0428	0.1075	0.0158	0.0201	0.0023	0.0016	0.0195	0.0204	0.1191	0.02	0.122	0.0424	0.0033
3	rs79599677	137554110	1	0.141401729381863	1.12	0.083651866997597	0.343091738308761	0.0275696065741636	0.007	0.0069	0.0933	0.0192	0.047	0.0151	0.0197	0.031	0.002	0.032	0.0354	0.146	0.0033	0.0427	0.1073	0.016	0.0202	0.0023	0.0015	0.0195	0.0205	0.1192	0.02	0.1219	0.0423	0.0034
3	rs9833104	137558398	1	0.141401729381863	1.12	0.083651866997597	0.363403977932884	0.0262816988485832	0.0069	0.0069	0.0933	0.0192	0.047	0.0151	0.0197	0.031	0.002	0.032	0.0353	0.1461	0.0033	0.0427	0.1073	0.016	0.0203	0.0022	0.0015	0.0194	0.0205	0.1186	0.0201	0.1224	0.0424	0.0034
3	rs12497610	137560206	1	0.141401729381863	1.12	0.083651866997597	0.366748592501367	0.0277093156342419	0.0069	0.0069	0.0933	0.0192	0.047	0.0151	0.0198	0.031	0.0019	0.032	0.0353	0.1462	0.0033	0.0427	0.1073	0.016	0.0204	0.0022	0.0015	0.0194	0.0205	0.1184	0.0201	0.1226	0.0424	0.0033
3	rs77011584	137570790	1	0.141401729381863	1.12	0.083651866997597	0.398510581960624	0.0275696065741636	0.0069	0.0068	0.0937	0.0191	0.0471	0.0149	0.0199	0.0307	0.002	0.0317	0.0357	0.1463	0.0034	0.0422	0.1079	0.016	0.0204	0.0023	0.0014	0.0194	0.0206	0.1183	0.0204	0.1225	0.0418	0.0034
3	rs2124866	137574673	1	0.141401729381863	1.12	0.083651866997597	0.423364488693877	0.0274302294344924	0.0069	0.0068	0.0937	0.0191	0.0471	0.0148	0.0199	0.0306	0.002	0.0316	0.0358	0.1463	0.0035	0.0419	0.1082	0.0159	0.0205	0.0023	0.0014	0.0195	0.0207	0.1183	0.0206	0.1225	0.0416	0.0034
3	rs1350287	137584058	1	0.141401729381863	1.12	0.083651866997597	0.416763280854011	0.0247128204185027	0.0069	0.0068	0.0937	0.0191	0.0471	0.0148	0.0199	0.0306	0.002	0.0316	0.0359	0.1463	0.0035	0.0419	0.1082	0.0159	0.0205	0.0023	0.0014	0.0195	0.0207	0.1183	0.0206	0.1223	0.0416	0.0034
3	rs74818193	137612390	1	0.141401729381863	1.12	0.083651866997597	0.417397986553619	0.0263271951048357	0.0069	0.0068	0.0937	0.0191	0.0471	0.0148	0.0199	0.0305	0.002	0.0316	0.0359	0.1463	0.0035	0.0419	0.1082	0.0159	0.0205	0.0023	0.0014	0.0195	0.0207	0.1183	0.0206	0.1223	0.0416	0.0034
3	rs988140	137637478	1	0.141401729381863	1.12	0.083651866997597	0.413367175953333	0.0256936337481979	0.0068	0.0068	0.0937	0.019	0.0471	0.0148	0.02	0.0305	0.002	0.0316	0.0359	0.1462	0.0035	0.0418	0.1081	0.016	0.0206	0.0023	0.0014	0.0195	0.0207	0.1184	0.0206	0.1225	0.0416	0.0034
3	rs73225472	137659025	1	0.141401729381863	1.12	0.083651866997597	0.385867218326598	0.0429647877345991	0.0069	0.0068	0.0935	0.0189	0.0468	0.0149	0.0203	0.0305	0.002	0.0317	0.0359	0.146	0.0034	0.0414	0.1083	0.0163	0.0208	0.0024	0.0014	0.0195	0.0208	0.1185	0.0204	0.1226	0.0411	0.0035
3	rs34652872	137661313	1	0.141401729381863	1.12	0.083651866997597	0.384647451842669	0.0381886055427762	0.0069	0.0068	0.0935	0.0189	0.0468	0.0149	0.0203	0.0305	0.002	0.0317	0.0359	0.146	0.0034	0.0414	0.1083	0.0163	0.0208	0.0024	0.0014	0.0195	0.0208	0.1185	0.0204	0.1227	0.0411	0.0035
3	rs78777964	137661670	1	0.141401729381863	1.12	0.083651866997597	0.382600439942313	0.0404340865136578	0.0069	0.0068	0.0935	0.0189	0.0467	0.0149	0.0203	0.0305	0.002	0.0317	0.0359	0.146	0.0034	0.0414	0.1084	0.0163	0.0208	0.0024	0.0014	0.0195	0.0208	0.1185	0.0204	0.1227	0.0412	0.0035
3	rs13324163	137664575	1	0.141401729381863	1.12	0.083651866997597	0.426742805167512	0.0470367950796664	0.0069	0.0068	0.0935	0.019	0.0466	0.0148	0.0203	0.0306	0.0019	0.0318	0.036	0.1459	0.0034	0.0414	0.1084	0.0164	0.0208	0.0023	0.0013	0.0195	0.0209	0.1185	0.0204	0.1227	0.0412	0.0034
3	rs74984611	137669871	1	0.141401729381863	1.11	0.0992615496976265	0.445441985260087	0.0533212210170156	0.0069	0.0068	0.0934	0.0189	0.0466	0.0147	0.0203	0.0306	0.0018	0.0317	0.0359	0.1459	0.0034	0.0414	0.1085	0.0163	0.0208	0.0023	0.0013	0.0195	0.0209	0.1186	0.0204	0.1228	0.0414	0.0034
3	rs149558717	137694256	1	0.141401729381863	1.11	0.0992615496976265	0.455150598665374	0.0560455860480293	0.007	0.0068	0.0933	0.0189	0.0465	0.0147	0.0203	0.0306	0.0018	0.0317	0.0359	0.1459	0.0034	0.0414	0.1086	0.0162	0.0208	0.0023	0.0013	0.0195	0.0209	0.1187	0.0203	0.1228	0.0415	0.0034
3	rs1947063	137698430	1	0.141401729381863	1.11	0.0992615496976265	0.458228261293092	0.0549615158225344	0.007	0.0068	0.0933	0.0189	0.0465	0.0147	0.0203	0.0306	0.0018	0.0317	0.0359	0.1459	0.0034	0.0414	0.1087	0.0162	0.0208	0.0023	0.0013	0.0195	0.0208	0.1187	0.0203	0.1229	0.0416	0.0034
3	rs4678397	137708022	1	0.141401729381863	1.11	0.0992615496976265	0.467033868930077	0.0521982510585336	0.0071	0.0068	0.0932	0.0188	0.0464	0.0147	0.0203	0.0305	0.0018	0.0317	0.0358	0.146	0.0034	0.0412	0.1087	0.0159	0.0208	0.0023	0.0013	0.0195	0.0207	0.119	0.0203	0.123	0.0418	0.0034
3	rs17204061	137714855	1	0.141401729381863	1.11	0.0992615496976265	0.484020280082852	0.099852929030262	0.0071	0.0068	0.0932	0.0188	0.0464	0.0147	0.0203	0.0305	0.0017	0.0317	0.0358	0.146	0.0034	0.0412	0.1087	0.0159	0.0208	0.0023	0.0013	0.0195	0.0207	0.119	0.0203	0.123	0.0418	0.0034
3	rs72991117	137717485	1	0.141401729381863	1.11	0.0992615496976265	0.485822162991253	0.100910383449072	0.0071	0.0068	0.0932	0.0188	0.0464	0.0147	0.0204	0.0305	0.0017	0.0317	0.0358	0.146	0.0034	0.0412	0.1087	0.0159	0.0208	0.0023	0.0013	0.0195	0.0207	0.119	0.0203	0.123	0.0418	0.0034
3	rs17204075	137743508	0.99	0.165458971998582	1.11	0.0992615496976265	0.268257329257079	0.189841171687917	0.0073	0.0058	0.0913	0.0192	0.0448	0.0166	0.0224	0.0296	0.0016	0.0334	0.0349	0.1445	0.0034	0.04	0.1069	0.0171	0.0216	0.0023	0.0012	0.0202	0.0214	0.1204	0.0208	0.1224	0.0426	0.0029
3	rs115687126	137746233	0.99	0.165458971998582	1.11	0.0992615496976265	0.263783042097134	0.149776079071407	0.0073	0.0057	0.0912	0.0192	0.0448	0.0166	0.0225	0.0297	0.0016	0.0334	0.035	0.1445	0.0034	0.04	0.1068	0.0171	0.0216	0.0023	0.0012	0.0202	0.0214	0.1205	0.0208	0.1224	0.0426	0.0029
3	rs13070444	137747374	0.99	0.165458971998582	1.11	0.0992615496976265	0.26414676064498	0.116678387763124	0.0073	0.0057	0.0911	0.0192	0.0448	0.0166	0.0225	0.0297	0.0015	0.0334	0.035	0.1446	0.0034	0.04	0.1067	0.0171	0.0216	0.0023	0.0012	0.0202	0.0214	0.1205	0.0208	0.1224	0.0425	0.0029
3	rs41265447	137748518	0.99	0.165458971998582	1.11	0.0992615496976265	0.260025520170641	0.126658493928512	0.0073	0.0057	0.0911	0.0192	0.0449	0.0166	0.0225	0.0297	0.0016	0.0335	0.035	0.1446	0.0034	0.04	0.1069	0.0171	0.0216	0.0023	0.0012	0.0202	0.0214	0.1205	0.0208	0.1223	0.0425	0.0029
3	rs16847742	137749839	0.99	0.165458971998582	1.11	0.0992615496976265	0.259755027920475	0.144984041816676	0.0073	0.0057	0.0911	0.0192	0.0448	0.0166	0.0225	0.0297	0.0016	0.0335	0.035	0.1446	0.0034	0.0399	0.1069	0.0171	0.0216	0.0023	0.0012	0.0202	0.0214	0.1205	0.0208	0.1223	0.0426	0.0029
3	rs76261706	137750564	0.99	0.165458971998582	1.11	0.0992615496976265	0.259800099322466	0.167423667805137	0.0073	0.0057	0.0911	0.0192	0.0448	0.0166	0.0225	0.0297	0.0016	0.0335	0.035	0.1446	0.0034	0.0399	0.1069	0.0171	0.0216	0.0023	0.0012	0.0202	0.0214	0.1205	0.0208	0.1223	0.0426	0.0029
3	rs114856622	137756997	0.99	0.165458971998582	1.11	0.0992615496976265	0.25907946764721	0.242982741623154	0.0073	0.0057	0.0911	0.0192	0.0448	0.0166	0.0225	0.0297	0.0016	0.0335	0.035	0.1446	0.0034	0.04	0.1068	0.0171	0.0216	0.0023	0.0012	0.0202	0.0213	0.1205	0.0208	0.1223	0.0426	0.0029
3	rs78403882	137758748	0.99	0.165458971998582	1.11	0.0992615496976265	0.264101280950748	0.285974903063101	0.0073	0.0057	0.0911	0.0192	0.0448	0.0166	0.0225	0.0297	0.0016	0.0335	0.035	0.1445	0.0034	0.04	0.1069	0.0171	0.0216	0.0023	0.0012	0.0202	0.0213	0.1205	0.0209	0.1223	0.0426	0.0029
3	rs2197397	137767454	0.99	0.165458971998582	1.11	0.0992615496976265	0.252953698747391	0.233244511818629	0.0073	0.0058	0.0911	0.0191	0.0447	0.0166	0.0225	0.0297	0.0015	0.0334	0.035	0.1445	0.0034	0.04	0.107	0.0171	0.0215	0.0023	0.0011	0.0202	0.0213	0.1206	0.0209	0.1222	0.0426	0.0028
3	rs922688	137771152	0.99	0.165458971998582	1.11	0.0992615496976265	0.0591554057317482	0.0800150737202863	0.0074	0.0059	0.0912	0.0186	0.0431	0.0175	0.0225	0.0298	0.0015	0.0334	0.0361	0.1423	0.0033	0.0404	0.1079	0.0168	0.0202	0.0023	0.0011	0.0204	0.0211	0.1218	0.0224	0.1219	0.0437	0.0023
3	rs77008668	137771782	0.99	0.165458971998582	1.11	0.0992615496976265	0.0337574294630628	0.115302490246665	0.0073	0.0059	0.0911	0.0181	0.0425	0.0175	0.0225	0.0292	0.0013	0.0335	0.0363	0.1424	0.0028	0.0401	0.109	0.0166	0.0197	0.0022	9e-04	0.0204	0.0206	0.1232	0.0229	0.1228	0.044	0.0018
3	rs17282635	137784095	0.97	0.222305343836028	1.11	0.0992615496976265	0.0273665937127191	0.142098864716705	0.0072	0.006	0.0911	0.0175	0.0425	0.0179	0.0225	0.0286	0.0011	0.0324	0.0361	0.1427	0.0022	0.0396	0.1105	0.0164	0.0194	0.0018	8e-04	0.0203	0.0199	0.1252	0.0235	0.1243	0.0443	0.001
3	rs442800	137786442	0.97	0.222305343836028	1.1	0.116987187387052	0.0257269586035806	0.110029809857906	0.0072	0.006	0.0911	0.0175	0.0425	0.0179	0.0225	0.0286	0.0011	0.0324	0.0361	0.1426	0.0022	0.0396	0.1106	0.0164	0.0194	0.0018	8e-04	0.0203	0.0199	0.1253	0.0235	0.1244	0.0443	0.001
3	rs115489792	137787041	0.97	0.222305343836028	1.1	0.116987187387052	0.0255927016758895	0.108014202389962	0.0072	0.006	0.0911	0.0175	0.0425	0.0179	0.0225	0.0286	0.0011	0.0324	0.0361	0.1426	0.0022	0.0396	0.1106	0.0164	0.0194	0.0018	8e-04	0.0203	0.0199	0.1253	0.0235	0.1244	0.0443	0.001
3	rs374045	137787047	0.97	0.222305343836028	1.1	0.116987187387052	0.0255927016758895	0.107930529708158	0.0072	0.006	0.0911	0.0175	0.0425	0.0179	0.0225	0.0286	0.0011	0.0324	0.0361	0.1426	0.0022	0.0396	0.1106	0.0164	0.0194	0.0018	8e-04	0.0203	0.0199	0.1253	0.0235	0.1244	0.0443	0.001
3	rs446644	137787192	0.97	0.222305343836028	1.1	0.116987187387052	0.0254384115718689	0.101972173918207	0.0072	0.006	0.0911	0.0174	0.0424	0.0178	0.0226	0.0284	0.0011	0.0322	0.0362	0.1426	0.0022	0.0396	0.1107	0.0165	0.0195	0.0018	8e-04	0.0202	0.0199	0.1254	0.0234	0.1245	0.0443	0.001
3	rs419075	137787282	0.97	0.222305343836028	1.11	0.0992615496976265	0.0251623636986552	0.100910383449072	0.0072	0.006	0.0911	0.0174	0.0424	0.0178	0.0226	0.0284	0.0011	0.0322	0.0362	0.1426	0.0022	0.0396	0.1107	0.0165	0.0195	0.0018	8e-04	0.0202	0.0199	0.1254	0.0234	0.1245	0.0443	0.001
3	rs34622735	137790030	0.97	0.222305343836028	1.11	0.0992615496976265	0.0256442796868567	0.101481579165474	0.0072	0.006	0.0911	0.0174	0.0424	0.0178	0.0226	0.0284	0.0011	0.0322	0.0362	0.1425	0.0023	0.0396	0.1108	0.0165	0.0195	0.0018	8e-04	0.0202	0.0199	0.1255	0.0234	0.1245	0.0444	0.001
3	rs73227511	137791971	0.97	0.222305343836028	1.11	0.0992615496976265	0.0264163233278046	0.103449469081106	0.0072	0.006	0.0911	0.0175	0.0423	0.0178	0.0226	0.0283	0.0011	0.0322	0.0362	0.1425	0.0023	0.0396	0.1108	0.0165	0.0195	0.0018	8e-04	0.0202	0.0199	0.1256	0.0234	0.1246	0.0443	0.001
3	rs899983	137801213	0.97	0.222305343836028	1.11	0.0992615496976265	0.0267765327462569	0.100096571140738	0.0072	0.006	0.0911	0.0175	0.0424	0.0178	0.0226	0.0283	0.0011	0.0321	0.0362	0.1425	0.0022	0.0396	0.1108	0.0165	0.0195	0.0018	8e-04	0.0202	0.0198	0.1256	0.0234	0.1247	0.0441	0.001
3	rs62280627	137801681	0.97	0.222305343836028	1.11	0.0992615496976265	0.0268724636869753	0.102545696729776	0.0072	0.006	0.0911	0.0175	0.0424	0.0178	0.0226	0.0283	0.0011	0.0321	0.0362	0.1425	0.0022	0.0396	0.1108	0.0165	0.0195	0.0018	8e-04	0.0202	0.0198	0.1256	0.0234	0.1247	0.0441	0.001
3	rs73227524	137809565	0.97	0.222305343836028	1.11	0.0992615496976265	0.0266702285634227	0.0967869462338897	0.0072	0.006	0.0911	0.0175	0.0424	0.0178	0.0226	0.0283	0.0011	0.0321	0.0362	0.1424	0.0022	0.0397	0.1109	0.0165	0.0195	0.0018	8e-04	0.0202	0.0198	0.1256	0.0234	0.1247	0.0441	0.001
3	rs28688286	137823441	0.97	0.222305343836028	1.11	0.0992615496976265	0.0252031240903341	0.0867394334356721	0.0072	0.006	0.0911	0.0174	0.0424	0.0178	0.0226	0.0283	0.0011	0.0321	0.0362	0.1423	0.0022	0.0396	0.1111	0.0165	0.0195	0.0018	9e-04	0.0203	0.0198	0.1256	0.0234	0.1249	0.0441	0.001
3	rs55987405	137826429	0.97	0.222305343836028	1.11	0.0992615496976265	0.0251623636986552	0.0895210201122447	0.0072	0.006	0.0911	0.0174	0.0423	0.0178	0.0226	0.0282	0.0012	0.0321	0.0362	0.1424	0.0022	0.0395	0.1112	0.0165	0.0194	0.0018	9e-04	0.0203	0.0198	0.1256	0.0234	0.125	0.044	0.001
3	rs58551449	137837187	0.97	0.222305343836028	1.11	0.0992615496976265	0.0267020882584208	0.0867394334356721	0.0071	0.006	0.0909	0.0174	0.0419	0.0178	0.0226	0.0281	0.0012	0.0321	0.0362	0.1426	0.0022	0.0392	0.1116	0.0165	0.0194	0.0019	9e-04	0.0207	0.0197	0.1256	0.0235	0.1254	0.0439	0.001
3	rs4678403	137837557	0.97	0.222305343836028	1.11	0.0992615496976265	0.0270328908554469	0.086585931532156	0.0071	0.006	0.0909	0.0174	0.0419	0.0178	0.0226	0.0281	0.0012	0.0321	0.0362	0.1426	0.0022	0.0391	0.1116	0.0165	0.0194	0.0019	9e-04	0.0207	0.0197	0.1256	0.0235	0.1254	0.0439	0.001
3	rs62280630	137837838	0.97	0.222305343836028	1.11	0.0992615496976265	0.0269900439394742	0.0866626688665699	0.0071	0.006	0.0909	0.0174	0.0419	0.0178	0.0226	0.0281	0.0012	0.0321	0.0362	0.1426	0.0022	0.0391	0.1117	0.0165	0.0194	0.0019	9e-04	0.0207	0.0197	0.1256	0.0235	0.1254	0.0439	0.001
3	rs2622698	137840974	0.97	0.222305343836028	1.11	0.0992615496976265	0.0273990419090176	0.0879713630836043	0.0071	0.006	0.0909	0.0173	0.0419	0.0178	0.0226	0.0281	0.0011	0.0321	0.0362	0.1427	0.0022	0.0392	0.1118	0.0165	0.0193	0.0019	9e-04	0.0207	0.0196	0.1255	0.0235	0.1255	0.0438	0.001
3	rs75016594	137841328	0.97	0.222305343836028	1.11	0.0992615496976265	0.0274965502681785	0.0882031228215263	0.0071	0.006	0.0909	0.0173	0.0419	0.0178	0.0226	0.0281	0.0011	0.0321	0.0362	0.1427	0.0022	0.0392	0.1118	0.0165	0.0193	0.0019	9e-04	0.0207	0.0196	0.1255	0.0235	0.1255	0.0438	0.001
3	rs2246945	137843476	0.97	0.222305343836028	1.11	0.0992615496976265	0.0279658225923703	0.0888223385193524	0.0071	0.006	0.0909	0.0173	0.0419	0.0178	0.0226	0.0281	0.0011	0.0321	0.0362	0.1427	0.0022	0.0391	0.1119	0.0164	0.0192	0.0019	9e-04	0.0207	0.0196	0.1256	0.0236	0.1255	0.0438	0.001
3	rs115509883	137846075	0.97	0.222305343836028	1.11	0.0992615496976265	0.0292826922649981	0.0862026536973973	0.0071	0.006	0.0909	0.0172	0.0414	0.0177	0.0225	0.0281	0.0011	0.0321	0.036	0.1429	0.0022	0.0392	0.1123	0.0162	0.019	0.0019	0.001	0.0207	0.0196	0.1256	0.0235	0.126	0.0438	0.001
3	rs79791762	137849888	0.97	0.222305343836028	1.11	0.0992615496976265	0.032740649250575	0.0824828111152438	0.0071	0.006	0.0909	0.017	0.0408	0.0177	0.0224	0.028	0.0012	0.0322	0.0359	0.1433	0.0023	0.0393	0.1129	0.016	0.0187	0.002	0.001	0.0207	0.0195	0.1258	0.0234	0.1267	0.0438	0.001
3	rs2724692	137851198	0.97	0.222305343836028	1.11	0.0992615496976265	0.0343500482482628	0.0852855725396139	0.0071	0.006	0.0909	0.017	0.0407	0.0177	0.0224	0.028	0.0012	0.0322	0.0358	0.1433	0.0023	0.0393	0.1129	0.016	0.0187	0.002	0.001	0.0207	0.0195	0.1258	0.0234	0.1268	0.0438	0.001
3	rs11715243	137854520	0.97	0.222305343836028	1.11	0.0992615496976265	0.0359875624198755	0.0888998619969285	0.0071	0.006	0.0909	0.017	0.0407	0.0177	0.0224	0.028	0.0012	0.0322	0.0359	0.1433	0.0023	0.0393	0.113	0.016	0.0186	0.002	0.001	0.0207	0.0195	0.1258	0.0234	0.1267	0.0438	0.001
3	rs397266	137860107	0.97	0.222305343836028	1.11	0.0992615496976265	0.0369662865805938	0.0916301132588253	0.0071	0.006	0.0909	0.017	0.0407	0.0177	0.0224	0.028	0.0012	0.0322	0.0359	0.1433	0.0023	0.0393	0.113	0.016	0.0186	0.002	0.001	0.0207	0.0195	0.1258	0.0234	0.1267	0.0438	0.001
3	rs9864090	137870554	0.97	0.222305343836028	1.11	0.0992615496976265	0.0375299027480834	0.0875856385991147	0.007	0.006	0.0908	0.0171	0.0408	0.0178	0.0225	0.028	0.0012	0.0321	0.036	0.1431	0.0023	0.0393	0.1131	0.016	0.0186	0.002	0.001	0.0207	0.0194	0.1259	0.0234	0.1265	0.0439	9e-04
3	rs73867020	137882844	0.97	0.222305343836028	1.11	0.0992615496976265	0.0383727286579453	0.0857436209346151	0.007	0.0059	0.0907	0.0171	0.0408	0.0178	0.0226	0.028	0.0012	0.032	0.0359	0.1429	0.0023	0.0394	0.1132	0.0161	0.0186	0.0021	0.001	0.0207	0.0194	0.1259	0.0234	0.1266	0.0439	0.001
3	rs329379	137893744	0.97	0.222305343836028	1.11	0.0992615496976265	0.0398437966074419	0.0872775472308369	0.007	0.0059	0.0907	0.0171	0.0408	0.0178	0.0226	0.028	0.0012	0.032	0.0359	0.1429	0.0023	0.0395	0.1132	0.0161	0.0186	0.002	0.001	0.0207	0.0194	0.1259	0.0233	0.1267	0.044	0.001
3	rs774807	137897905	0.97	0.222305343836028	1.11	0.0992615496976265	0.0401680400956331	0.0884351260480472	0.007	0.0059	0.0907	0.0172	0.0407	0.0177	0.0226	0.028	0.0012	0.032	0.0358	0.1428	0.0023	0.0394	0.1133	0.0161	0.0186	0.002	0.001	0.0207	0.0194	0.126	0.0233	0.1268	0.044	0.001
3	rs111840623	137898966	0.97	0.222305343836028	1.11	0.0992615496976265	0.0385373526441768	0.0875856385991147	0.007	0.0059	0.0906	0.0172	0.0407	0.0177	0.0226	0.028	0.0012	0.0319	0.0358	0.1428	0.0023	0.0394	0.1133	0.0161	0.0186	0.002	0.001	0.0207	0.0194	0.126	0.0233	0.1268	0.044	0.001
3	rs35270832	137905342	0.97	0.222305343836028	1.12	0.083651866997597	0.0571942617705704	0.105431987062848	0.0065	0.0057	0.0908	0.0172	0.0401	0.0174	0.0226	0.0277	0.0012	0.0319	0.0349	0.1428	0.0024	0.0389	0.1149	0.0161	0.0181	0.0022	0.001	0.0208	0.0194	0.1267	0.0226	0.1285	0.0443	0.001
3	rs17204138	137913771	0.97	0.222305343836028	1.12	0.083651866997597	0.0602267844145187	0.113932799670477	0.0065	0.0056	0.0908	0.0172	0.04	0.0174	0.0226	0.0277	0.0012	0.0319	0.0348	0.1428	0.0024	0.0388	0.115	0.0161	0.0181	0.0022	0.001	0.0208	0.0194	0.1267	0.0225	0.1286	0.0443	0.001
3	rs79835427	137926476	0.97	0.222305343836028	1.13	0.0699995683306186	0.0611230933567865	0.110451525745496	0.0064	0.0056	0.0908	0.0172	0.0399	0.0174	0.0226	0.0276	0.0013	0.0318	0.0348	0.1428	0.0024	0.0388	0.1151	0.0161	0.0181	0.0022	0.001	0.0207	0.0194	0.1269	0.0224	0.1287	0.0442	0.001
3	rs80313576	137928372	0.97	0.222305343836028	1.14	0.0581452072437857	0.0616499888365914	0.109188234883191	0.0064	0.0056	0.0908	0.0172	0.0399	0.0174	0.0226	0.0276	0.0013	0.0318	0.0348	0.1428	0.0024	0.0388	0.1151	0.0161	0.0181	0.0022	0.0011	0.0207	0.0194	0.1269	0.0224	0.1288	0.0442	0.001
3	rs113735906	137938579	0.97	0.222305343836028	1.14	0.0581452072437857	0.0624459402809803	0.10726204707087	0.0064	0.0056	0.0908	0.0172	0.0399	0.0174	0.0227	0.0276	0.0013	0.0318	0.0347	0.1428	0.0024	0.0388	0.1152	0.0162	0.018	0.0022	0.0011	0.0207	0.0194	0.127	0.0224	0.1288	0.0442	0.001
3	rs9846166	137944597	0.97	0.222305343836028	1.14	0.0581452072437857	0.0663092557093371	0.113165088611038	0.0064	0.0056	0.0908	0.0172	0.0398	0.0174	0.0227	0.0276	0.0013	0.0318	0.0347	0.1428	0.0024	0.0387	0.1152	0.0162	0.018	0.0023	0.0011	0.0207	0.0194	0.127	0.0224	0.1288	0.0442	0.001
3	rs4678258	137945192	0.97	0.222305343836028	1.14	0.0581452072437857	0.0648548340377546	0.116764586706999	0.0064	0.0056	0.0908	0.0172	0.0399	0.0174	0.0227	0.0277	0.0013	0.0318	0.0347	0.1428	0.0024	0.0387	0.1152	0.0162	0.018	0.0023	0.0011	0.0205	0.0194	0.127	0.0224	0.1289	0.0442	0.001
3	rs7631734	137970907	0.97	0.222305343836028	1.14	0.0581452072437857	0.0689563502611	0.128351514075649	0.0064	0.0057	0.0917	0.0171	0.0393	0.0173	0.0225	0.0278	0.0013	0.0316	0.0343	0.1433	0.0025	0.0382	0.1156	0.016	0.0176	0.0024	0.0011	0.0203	0.0192	0.1278	0.0224	0.1292	0.0441	0.001
3	rs79293976	137992120	0.97	0.222305343836028	1.14	0.0581452072437857	0.0623698450088207	0.124002406190473	0.0064	0.0057	0.0918	0.017	0.0391	0.0172	0.0224	0.0277	0.0013	0.0315	0.0343	0.1433	0.0025	0.0383	0.116	0.0159	0.0174	0.0024	0.0011	0.0202	0.0191	0.128	0.0225	0.1291	0.0441	0.001
3	rs73227568	137994037	0.97	0.222305343836028	1.14	0.0581452072437857	0.062560197930995	0.122945873456319	0.0064	0.0057	0.0918	0.017	0.0389	0.0172	0.0224	0.0277	0.0013	0.0315	0.0343	0.1433	0.0025	0.0383	0.1163	0.0159	0.0174	0.0024	0.0011	0.0202	0.0191	0.1281	0.0224	0.1292	0.0442	0.001
3	rs73227570	138000061	0.97	0.222305343836028	1.14	0.0581452072437857	0.061348539925942	0.120232232063049	0.0064	0.0057	0.0919	0.0169	0.0384	0.0172	0.0223	0.0276	0.0013	0.0313	0.0343	0.1431	0.0025	0.0384	0.1168	0.0158	0.0172	0.0024	0.0011	0.0201	0.019	0.1289	0.0226	0.1295	0.044	0.001
3	rs77176250	138003391	0.97	0.222305343836028	1.15	0.047929882429645	0.0745191741772101	0.118840576675322	0.0064	0.0057	0.0919	0.0171	0.0383	0.0172	0.0224	0.0274	0.0013	0.0312	0.0344	0.1434	0.0025	0.0384	0.117	0.0159	0.0172	0.0024	0.0011	0.02	0.019	0.1289	0.0221	0.1295	0.0438	0.001
3	rs78117651	138007038	0.97	0.222305343836028	1.16	0.0391967480014609	0.0807912482178296	0.120319413142363	0.0063	0.0057	0.0919	0.0171	0.0382	0.0172	0.0224	0.0274	0.0013	0.0312	0.0344	0.1434	0.0025	0.0384	0.117	0.0158	0.0172	0.0027	0.0011	0.02	0.019	0.1291	0.0221	0.1295	0.0438	0.001
3	rs78401414	138008666	0.97	0.222305343836028	1.16	0.0391967480014609	0.0832679278659835	0.124090603306848	0.0063	0.0057	0.0919	0.0171	0.0382	0.0172	0.0224	0.0274	0.0013	0.0311	0.0344	0.1434	0.0025	0.0384	0.117	0.0158	0.0172	0.0029	0.0011	0.02	0.019	0.1291	0.0221	0.1295	0.0438	0.001
3	rs78008228	138012644	0.97	0.222305343836028	1.16	0.0391967480014609	0.0809713961838994	0.121892733284845	0.0063	0.0057	0.0919	0.0171	0.0381	0.0172	0.0224	0.0274	0.0013	0.0311	0.0344	0.1434	0.0025	0.0384	0.1171	0.0158	0.0172	0.0029	0.0011	0.02	0.019	0.1291	0.0221	0.1295	0.0438	0.001
3	rs73227573	138024563	0.97	0.222305343836028	1.16	0.0391967480014609	0.0864254188507299	0.128172907879279	0.0064	0.0056	0.0919	0.0171	0.0379	0.0172	0.0224	0.0273	0.0013	0.031	0.0344	0.1433	0.0025	0.0384	0.1173	0.0158	0.0172	0.0029	0.0011	0.02	0.0189	0.1292	0.0222	0.1296	0.0437	0.001
3	rs9846480	138025396	0.97	0.222305343836028	1.15	0.047929882429645	0.0905505978450878	0.139695333273199	0.0064	0.0056	0.0919	0.0171	0.0379	0.0172	0.0224	0.0273	0.0013	0.031	0.0344	0.1433	0.0025	0.0384	0.1174	0.0158	0.0172	0.0029	0.0011	0.02	0.0189	0.1292	0.0222	0.1296	0.0437	0.001
3	rs7638688	138025621	0.97	0.222305343836028	1.15	0.047929882429645	0.0898505719870831	0.137398387147485	0.0064	0.0056	0.0919	0.0171	0.0379	0.0172	0.0224	0.0273	0.0013	0.031	0.0344	0.1433	0.0025	0.0384	0.1174	0.0158	0.0172	0.0029	0.0011	0.02	0.0189	0.1292	0.0222	0.1296	0.0437	0.001
3	rs116555642	138027232	0.97	0.222305343836028	1.15	0.047929882429645	0.0796934510230949	0.114103670437991	0.0064	0.0056	0.0919	0.0171	0.0379	0.0172	0.0224	0.0273	0.0013	0.031	0.0344	0.1433	0.0025	0.0383	0.1174	0.0158	0.0172	0.0029	0.0011	0.02	0.0189	0.1292	0.0222	0.1296	0.0437	0.001
3	rs116036397	138055881	0.96	0.255413023536062	1.15	0.047929882429645	0.0618578012696603	0.16020365553302	0.0061	0.0053	0.0915	0.0169	0.0361	0.0172	0.0221	0.027	0.0015	0.0307	0.0342	0.1439	0.0025	0.0362	0.1202	0.0158	0.0163	0.0031	0.0011	0.0193	0.0183	0.1316	0.0229	0.1304	0.0439	0.0014
3	rs9845672	138061954	0.96	0.255413023536062	1.15	0.047929882429645	0.0698333238575931	0.183511439987913	0.0061	0.0053	0.0915	0.0169	0.036	0.0172	0.0221	0.027	0.0015	0.0307	0.0342	0.144	0.0025	0.0361	0.1204	0.0158	0.0163	0.0031	0.0011	0.0193	0.0183	0.1318	0.023	0.1304	0.0439	0.0014
3	rs9289557	138071604	0.96	0.255413023536062	1.15	0.047929882429645	0.0743910797522791	0.197490935376737	0.0061	0.0053	0.0915	0.0169	0.036	0.0172	0.0221	0.027	0.0015	0.0308	0.0342	0.144	0.0025	0.0361	0.1204	0.0158	0.0162	0.0031	0.0011	0.0193	0.0183	0.1318	0.023	0.1304	0.0439	0.0014
3	rs11914711	138071686	0.96	0.255413023536062	1.14	0.0581452072437857	0.0749686282345155	0.195932062599051	0.0061	0.0053	0.0914	0.0169	0.036	0.0172	0.0221	0.027	0.0015	0.0308	0.0343	0.144	0.0025	0.0362	0.1202	0.0158	0.0162	0.0031	0.0011	0.0193	0.0183	0.1318	0.0231	0.1305	0.0439	0.0014
3	rs77137226	138072769	0.96	0.255413023536062	1.14	0.0581452072437857	0.0753122434144784	0.19988926986268	0.0061	0.0053	0.0914	0.0169	0.036	0.0172	0.0221	0.027	0.0015	0.0308	0.0343	0.144	0.0025	0.0362	0.1202	0.0158	0.0162	0.0031	0.0011	0.0193	0.0183	0.1318	0.0231	0.1306	0.0439	0.0014
3	rs1199333	138091701	0.96	0.255413023536062	1.14	0.0581452072437857	0.0748186159499828	0.190457601211917	0.0061	0.0053	0.0915	0.0169	0.0362	0.0171	0.0221	0.0269	0.0015	0.0314	0.0342	0.1435	0.0025	0.0362	0.12	0.0158	0.0161	0.0032	0.0011	0.0193	0.0182	0.132	0.0231	0.1306	0.0436	0.0014
3	rs79963664	138103100	0.96	0.255413023536062	1.14	0.0581452072437857	0.0800061239818817	0.175953530831188	0.0061	0.0053	0.0914	0.0168	0.0363	0.0171	0.0221	0.0269	0.0014	0.0315	0.0342	0.1434	0.0025	0.0364	0.1201	0.0157	0.016	0.0032	0.0011	0.0193	0.0182	0.1322	0.023	0.1307	0.0436	0.0014
3	rs774009	138104780	0.96	0.255413023536062	1.13	0.0699995683306186	0.0809488636178407	0.178259627940025	0.0061	0.0053	0.0914	0.0168	0.0363	0.0171	0.0221	0.0269	0.0014	0.0315	0.0342	0.1434	0.0025	0.0364	0.1201	0.0157	0.016	0.0032	0.0011	0.0193	0.0182	0.1322	0.023	0.1307	0.0437	0.0014
3	rs73227594	138108525	0.96	0.255413023536062	1.13	0.0699995683306186	0.0755921790267823	0.173757448789393	0.0061	0.0053	0.0914	0.0168	0.0364	0.017	0.0219	0.0269	0.0014	0.0316	0.0341	0.1434	0.0025	0.0365	0.1203	0.0157	0.016	0.0032	0.0011	0.0193	0.0181	0.1323	0.023	0.1307	0.0437	0.0014
3	rs115031090	138112846	0.96	0.255413023536062	1.13	0.0699995683306186	0.0745405371143949	0.172961250104907	0.0061	0.0053	0.0914	0.0168	0.0364	0.0169	0.0219	0.0269	0.0014	0.0316	0.0341	0.1433	0.0025	0.0365	0.1203	0.0157	0.016	0.0032	0.0011	0.0193	0.0181	0.1323	0.023	0.1307	0.0437	0.0014
3	rs2306374	138119952	0.96	0.255413023536062	1.13	0.0699995683306186	0.0733080297367319	0.169098063038906	0.0061	0.0053	0.0914	0.0168	0.0365	0.0169	0.0218	0.027	0.0014	0.0316	0.0341	0.1433	0.0025	0.0366	0.1203	0.0157	0.016	0.0032	0.0011	0.0193	0.0181	0.1323	0.023	0.1307	0.0437	0.0014
3	rs113798826	138121291	0.96	0.255413023536062	1.12	0.083651866997597	0.0729703679381769	0.168506434272203	0.0061	0.0053	0.0914	0.0167	0.0365	0.017	0.0218	0.0271	0.0014	0.0316	0.0341	0.1434	0.0025	0.0366	0.1203	0.0157	0.0159	0.0032	0.001	0.0193	0.0181	0.1324	0.023	0.1307	0.0437	0.0014
3	rs9818870	138122122	0.96	0.255413023536062	1.12	0.083651866997597	0.0709655837449343	0.169098063038906	0.0061	0.0053	0.0914	0.0167	0.0365	0.017	0.0218	0.027	0.0014	0.0316	0.0341	0.1434	0.0025	0.0366	0.1203	0.0157	0.0159	0.0032	0.001	0.0193	0.0181	0.1324	0.023	0.1306	0.0437	0.0014
3	rs10471	138124215	0.96	0.255413023536062	1.12	0.083651866997597	0.0690376244228447	0.169295433701399	0.0061	0.0053	0.0914	0.0167	0.0366	0.017	0.0218	0.027	0.0014	0.0316	0.0341	0.1434	0.0025	0.0365	0.1203	0.0157	0.0159	0.0032	0.001	0.0193	0.0181	0.1324	0.023	0.1307	0.0437	0.0014
3	rs1871516	138132434	0.96	0.255413023536062	1.12	0.083651866997597	0.0586244870756713	0.169888028207059	0.006	0.0053	0.0915	0.0166	0.0363	0.0167	0.0211	0.027	0.0013	0.0319	0.0341	0.1437	0.0024	0.0361	0.121	0.0155	0.0157	0.0032	0.001	0.0194	0.0179	0.133	0.023	0.1309	0.044	0.0014
3	rs116431358	138136934	0.96	0.255413023536062	1.12	0.083651866997597	0.0570148922423566	0.150627545670287	0.006	0.0053	0.0914	0.0165	0.0362	0.0166	0.0211	0.0268	0.0013	0.032	0.034	0.144	0.0024	0.0359	0.121	0.0156	0.0156	0.0032	9e-04	0.0194	0.0177	0.1332	0.0233	0.1309	0.0439	0.0014
3	rs114475373	138151565	0.96	0.255413023536062	1.12	0.083651866997597	0.0631910785284134	0.155676690275074	0.0061	0.0054	0.0914	0.0165	0.0361	0.0164	0.0211	0.0266	0.0012	0.0321	0.0338	0.1445	0.0024	0.0355	0.121	0.0156	0.0154	0.0032	9e-04	0.0194	0.0176	0.1336	0.0237	0.131	0.0439	0.0014
3	rs1679153	138151971	0.96	0.255413023536062	1.12	0.083651866997597	0.0643294286749698	0.163702091825455	0.0061	0.0054	0.0914	0.0165	0.0361	0.0164	0.0211	0.0266	0.0012	0.0321	0.0338	0.1445	0.0024	0.0355	0.121	0.0156	0.0154	0.0032	9e-04	0.0194	0.0176	0.1336	0.0238	0.131	0.0439	0.0014
3	rs57521136	138155475	0.96	0.255413023536062	1.12	0.083651866997597	0.0741779058945424	0.145264366835946	0.0061	0.0054	0.0912	0.0166	0.0361	0.0164	0.0212	0.0266	0.0012	0.0323	0.0336	0.1444	0.0024	0.0355	0.1206	0.0156	0.0153	0.0032	9e-04	0.0194	0.0174	0.1337	0.0242	0.1308	0.0443	0.0014
3	rs11706600	138156826	0.96	0.255413023536062	1.12	0.083651866997597	0.0771984596254555	0.144610580140629	0.0061	0.0054	0.0912	0.0166	0.0362	0.0164	0.0212	0.0266	0.0012	0.0324	0.0336	0.1443	0.0024	0.0355	0.1205	0.0156	0.0152	0.0032	9e-04	0.0194	0.0174	0.1338	0.0243	0.1308	0.0444	0.0014
3	rs9843291	138158607	0.96	0.255413023536062	1.12	0.083651866997597	0.0775267160910948	0.14648136960889	0.0061	0.0054	0.0912	0.0166	0.0362	0.0164	0.0212	0.0266	0.0012	0.0324	0.0336	0.1443	0.0024	0.0355	0.1205	0.0155	0.0152	0.0032	9e-04	0.0194	0.0173	0.1339	0.0243	0.1308	0.0444	0.0014
3	rs79068380	138159310	0.96	0.255413023536062	1.12	0.083651866997597	0.0767186395550477	0.1406180004191	0.0061	0.0054	0.0911	0.0166	0.0362	0.0164	0.0212	0.0266	0.0012	0.0324	0.0335	0.1443	0.0024	0.0354	0.1205	0.0156	0.0152	0.0032	9e-04	0.0194	0.0173	0.1339	0.0243	0.1308	0.0444	0.0014
3	rs62282903	138170642	0.96	0.255413023536062	1.12	0.083651866997597	0.0832908714994691	0.139142797431966	0.0061	0.0054	0.0908	0.0166	0.0364	0.0164	0.0213	0.0263	0.0013	0.0327	0.0335	0.1439	0.0024	0.0353	0.1202	0.0156	0.0152	0.0033	9e-04	0.0194	0.0173	0.1342	0.0245	0.1306	0.0446	0.0014
3	rs774016	138170684	0.96	0.255413023536062	1.12	0.083651866997597	0.0834515900517572	0.140525634072531	0.0061	0.0054	0.0908	0.0166	0.0364	0.0164	0.0213	0.0263	0.0013	0.0327	0.0335	0.1439	0.0024	0.0353	0.1202	0.0156	0.0152	0.0033	9e-04	0.0194	0.0173	0.1342	0.0245	0.1306	0.0446	0.0014
3	rs17282731	138174523	0.95	0.291843936447983	1.12	0.083651866997597	0.0941272257452871	0.130412110841988	0.0061	0.0054	0.0906	0.0167	0.0364	0.0163	0.0214	0.0261	0.0014	0.0329	0.0334	0.1439	0.0024	0.0351	0.1201	0.0157	0.0151	0.0033	9e-04	0.0195	0.0172	0.1344	0.0246	0.1307	0.0445	0.0014
3	rs774003	138175363	0.95	0.291843936447983	1.11	0.0992615496976265	0.101570103803702	0.140802799448455	0.0061	0.0054	0.0906	0.0167	0.0364	0.0163	0.0214	0.0261	0.0014	0.0329	0.0334	0.1439	0.0024	0.0351	0.12	0.0157	0.0151	0.0034	9e-04	0.0196	0.0172	0.1344	0.0246	0.1307	0.0446	0.0014
3	rs808925	138177119	0.95	0.291843936447983	1.11	0.0992615496976265	0.10037806976204	0.147044299516954	0.0061	0.0054	0.0905	0.0167	0.0364	0.0163	0.0214	0.0261	0.0015	0.0329	0.0335	0.1436	0.0024	0.0351	0.1198	0.0157	0.0151	0.0034	9e-04	0.0196	0.0172	0.1345	0.0248	0.1307	0.0447	0.0015
3	rs61732466	138187016	0.95	0.291843936447983	1.11	0.0992615496976265	0.0923034814392851	0.137123690700647	0.0061	0.0054	0.0907	0.0166	0.0365	0.0163	0.0212	0.026	0.0015	0.0328	0.0334	0.1436	0.0023	0.0355	0.1201	0.0156	0.0149	0.0032	9e-04	0.0195	0.0174	0.1344	0.0248	0.1308	0.0448	0.0015
3	rs3813264	138189658	0.95	0.291843936447983	1.09	0.136985182682918	0.0928925007128676	0.14638762377519	0.0061	0.0054	0.0908	0.0166	0.0365	0.0163	0.0212	0.026	0.0015	0.0328	0.0334	0.1436	0.0023	0.0355	0.1202	0.0156	0.0149	0.0032	9e-04	0.0195	0.0174	0.1343	0.0248	0.1308	0.0448	0.0015
3	rs10935282	138191232	0.95	0.291843936447983	1.09	0.136985182682918	0.0948231644268241	0.151575649842152	0.0061	0.0054	0.0908	0.0166	0.0365	0.0163	0.0212	0.026	0.0015	0.0328	0.0334	0.1435	0.0022	0.0356	0.1202	0.0155	0.0148	0.0032	9e-04	0.0195	0.0174	0.1344	0.0248	0.1308	0.0449	0.0015
3	rs35537868	138191448	0.95	0.291843936447983	1.09	0.136985182682918	0.098785309730122	0.147326056600099	0.0061	0.0054	0.0908	0.0165	0.0365	0.0163	0.0213	0.026	0.0015	0.0328	0.0334	0.1435	0.0022	0.0356	0.1202	0.0155	0.0148	0.0032	9e-04	0.0195	0.0175	0.1345	0.0248	0.1308	0.0449	0.0015
3	rs115810921	138195559	0.95	0.291843936447983	1.09	0.136985182682918	0.0995283262908434	0.145357852045729	0.0061	0.0054	0.0909	0.0165	0.0365	0.0163	0.0213	0.0259	0.0015	0.0328	0.0334	0.1435	0.0022	0.0355	0.1203	0.0155	0.0148	0.0032	8e-04	0.0195	0.0175	0.1345	0.0248	0.1308	0.0449	0.0015
3	rs78680056	138197825	0.95	0.291843936447983	1.09	0.136985182682918	0.100507212981989	0.144703912858457	0.0061	0.0054	0.0909	0.0165	0.0365	0.0163	0.0213	0.0259	0.0014	0.0328	0.0333	0.1435	0.0022	0.0355	0.1203	0.0155	0.0148	0.0032	8e-04	0.0195	0.0175	0.1345	0.0248	0.1308	0.0449	0.0015
3	rs116246525	138213125	0.95	0.291843936447983	1.09	0.136985182682918	0.106506677766995	0.149020677207824	0.006	0.0053	0.0911	0.0165	0.0363	0.0163	0.0213	0.0258	0.0014	0.033	0.0333	0.1437	0.002	0.0354	0.1206	0.0155	0.0148	0.0031	7e-04	0.0195	0.0175	0.1347	0.0249	0.1307	0.045	0.0014
3	rs35340237	138218994	0.95	0.291843936447983	1.09	0.136985182682918	0.108473420850691	0.150343530873822	0.006	0.0053	0.0912	0.0165	0.0363	0.0163	0.0213	0.0258	0.0013	0.033	0.0333	0.1438	0.002	0.0354	0.1207	0.0155	0.0148	0.0031	7e-04	0.0195	0.0175	0.1347	0.0249	0.1307	0.045	0.0014
3	rs116003932	138225458	0.95	0.291843936447983	1.09	0.136985182682918	0.11057212633694	0.150154294629113	0.006	0.0053	0.0912	0.0165	0.0363	0.0163	0.0213	0.0258	0.0013	0.033	0.0333	0.1438	0.0019	0.0354	0.1207	0.0155	0.0148	0.003	7e-04	0.0196	0.0175	0.1347	0.0249	0.1307	0.045	0.0014
3	rs58873565	138231263	0.95	0.291843936447983	1.09	0.136985182682918	0.112834482093263	0.148266650591268	0.0059	0.0053	0.0912	0.0165	0.0363	0.0163	0.0213	0.0257	0.0013	0.033	0.0333	0.1438	0.0019	0.0354	0.1207	0.0155	0.0148	0.003	7e-04	0.0195	0.0175	0.1347	0.0249	0.1307	0.045	0.0014
3	rs73229524	138236118	0.95	0.291843936447983	1.09	0.136985182682918	0.112834482093263	0.146106516385319	0.0059	0.0053	0.0913	0.0165	0.0362	0.0163	0.0213	0.0257	0.0013	0.0331	0.0333	0.1439	0.0019	0.0354	0.1208	0.0155	0.0149	0.003	7e-04	0.0195	0.0175	0.1347	0.0249	0.1306	0.0451	0.0014
3	rs79001431	138256925	0.95	0.291843936447983	1.08	0.159408631830651	0.11280672210799	0.147232115951566	0.0059	0.0053	0.0913	0.0164	0.0362	0.0163	0.0213	0.0257	0.0013	0.0331	0.0333	0.1439	0.0019	0.0354	0.1209	0.0155	0.0149	0.003	7e-04	0.0195	0.0175	0.1347	0.0249	0.1306	0.0451	0.0014
3	rs1673607	138289221	0.95	0.291843936447983	1.08	0.159408631830651	0.113195744821838	0.149115027303675	0.0059	0.0053	0.0913	0.0164	0.0362	0.0163	0.0213	0.0257	0.0013	0.0331	0.0333	0.1439	0.0019	0.0354	0.1209	0.0155	0.0149	0.003	7e-04	0.0195	0.0175	0.1346	0.0249	0.1305	0.0451	0.0014
3	rs55729191	138291532	0.95	0.291843936447983	1.08	0.159408631830651	0.107527678594159	0.151860496844653	0.0059	0.0053	0.0914	0.0165	0.0363	0.0163	0.0213	0.0258	0.0013	0.0331	0.0333	0.1439	0.0019	0.0354	0.1209	0.0155	0.0148	0.0029	6e-04	0.0194	0.0175	0.1346	0.0249	0.1304	0.0451	0.0014
3	rs78338341	138301829	0.95	0.291843936447983	1.08	0.159408631830651	0.10923370963406	0.150911752819125	0.0059	0.0053	0.0914	0.0165	0.0363	0.0163	0.0213	0.0258	0.0013	0.0332	0.0333	0.1439	0.0018	0.0354	0.121	0.0155	0.0148	0.0029	6e-04	0.0194	0.0175	0.1346	0.0249	0.1305	0.0451	0.0014
3	rs116068626	138312893	0.95	0.291843936447983	1.08	0.159408631830651	0.107043293644825	0.153382911667187	0.0059	0.0053	0.0914	0.0165	0.0362	0.0163	0.0213	0.0258	0.0013	0.0332	0.0332	0.144	0.0018	0.0354	0.1212	0.0155	0.0148	0.0029	6e-04	0.0194	0.0176	0.1345	0.0249	0.1304	0.0451	0.0013
3	rs13087696	138313592	0.95	0.291843936447983	1.07	0.184406357471863	0.10698955677365	0.153478242882587	0.0059	0.0053	0.0914	0.0165	0.0362	0.0163	0.0213	0.0258	0.0013	0.0332	0.0332	0.144	0.0018	0.0354	0.1212	0.0155	0.0148	0.0029	6e-04	0.0193	0.0176	0.1345	0.0249	0.1304	0.0451	0.0013
3	rs77947724	138314012	0.95	0.291843936447983	1.07	0.184406357471863	0.106882133226998	0.153097045109159	0.0059	0.0053	0.0914	0.0165	0.0362	0.0163	0.0213	0.0258	0.0013	0.0332	0.0332	0.144	0.0018	0.0354	0.1212	0.0155	0.0148	0.0029	6e-04	0.0193	0.0176	0.1345	0.0249	0.1304	0.0451	0.0013
3	rs111711785	138316796	0.95	0.291843936447983	1.07	0.184406357471863	0.106667486889427	0.152240590799791	0.0059	0.0053	0.0914	0.0165	0.0362	0.0163	0.0213	0.0258	0.0012	0.0332	0.0332	0.144	0.0018	0.0354	0.1212	0.0155	0.0148	0.0029	6e-04	0.0193	0.0176	0.1346	0.0249	0.1304	0.0451	0.0013
3	rs13321441	138338944	0.95	0.291843936447983	1.07	0.184406357471863	0.130252647239734	0.190354815795888	0.0058	0.0052	0.0915	0.0165	0.0362	0.0163	0.0213	0.0258	9e-04	0.0333	0.0331	0.1448	0.0016	0.0354	0.1216	0.0155	0.0147	0.0027	5e-04	0.0193	0.0176	0.1348	0.0249	0.1304	0.0451	9e-04
3	rs361076	138344699	0.95	0.291843936447983	1.07	0.184406357471863	0.132966580690285	0.195206015803662	0.0058	0.0052	0.0915	0.0165	0.0362	0.0163	0.0213	0.0258	9e-04	0.0333	0.0331	0.1449	0.0016	0.0354	0.1216	0.0155	0.0147	0.0027	5e-04	0.0193	0.0176	0.1348	0.0249	0.1305	0.0451	8e-04
3	rs76622691	138345150	0.95	0.291843936447983	1.07	0.184406357471863	0.133458062641467	0.196139671571806	0.0058	0.0052	0.0915	0.0165	0.0362	0.0163	0.0213	0.0258	9e-04	0.0333	0.0331	0.1449	0.0016	0.0354	0.1216	0.0155	0.0147	0.0027	5e-04	0.0193	0.0176	0.1348	0.0249	0.1305	0.045	8e-04
3	rs641320	138347957	0.95	0.291843936447983	1.07	0.184406357471863	0.141120536698123	0.245213689870004	0.0057	0.0051	0.0927	0.0165	0.0358	0.0164	0.0212	0.0257	8e-04	0.0338	0.0326	0.1452	0.0015	0.0356	0.1229	0.0155	0.0144	0.0025	4e-04	0.0191	0.0174	0.1351	0.0249	0.1301	0.0443	8e-04
3	rs17282752	138348310	0.95	0.291843936447983	1.07	0.184406357471863	0.159054802370207	0.27757517708585	0.0056	0.005	0.0933	0.0165	0.0357	0.0164	0.0212	0.0256	7e-04	0.0339	0.0322	0.1453	0.0014	0.0355	0.1233	0.0155	0.0143	0.0024	4e-04	0.0189	0.0173	0.1352	0.0248	0.1303	0.0441	7e-04
3	rs601032	138349332	0.95	0.291843936447983	1.06	0.212122118160079	0.192705742387174	0.314272812070233	0.0055	0.005	0.0946	0.0164	0.0355	0.0164	0.0209	0.0256	7e-04	0.0342	0.0319	0.1453	0.0013	0.0353	0.1236	0.0155	0.0139	0.0022	3e-04	0.0189	0.0173	0.1353	0.0246	0.1306	0.044	6e-04
3	rs114332814	138359210	0.95	0.291843936447983	1.07	0.184406357471863	0.207277017941121	0.325057197840578	0.0055	0.0049	0.0948	0.0164	0.0355	0.0163	0.021	0.0255	7e-04	0.0342	0.0319	0.1455	0.0014	0.0353	0.1236	0.0156	0.0138	0.0022	3e-04	0.0189	0.0173	0.1354	0.0244	0.1306	0.044	6e-04
3	Affx-21256514	138372984	0.95	0.291843936447983	1.06	0.212122118160079	0.20446442869477	0.324935430844425	0.0055	0.0049	0.095	0.0164	0.0354	0.0163	0.021	0.0255	7e-04	0.0342	0.0319	0.1455	0.0014	0.0353	0.1235	0.0156	0.0138	0.0022	3e-04	0.0189	0.0172	0.1355	0.0244	0.1306	0.044	6e-04
3	rs603723	138378970	0.95	0.291843936447983	1.06	0.212122118160079	0.203676072553467	0.319469837439548	0.0055	0.0049	0.095	0.0164	0.0354	0.0163	0.021	0.0255	7e-04	0.0342	0.0319	0.1455	0.0014	0.0353	0.1235	0.0156	0.0138	0.0022	3e-04	0.0189	0.0172	0.1355	0.0244	0.1306	0.044	6e-04
3	rs28763909	138383013	0.95	0.291843936447983	1.06	0.212122118160079	0.203951801049712	0.321410030597758	0.0056	0.0049	0.095	0.0164	0.0354	0.0163	0.021	0.0255	7e-04	0.0342	0.0319	0.1455	0.0014	0.0353	0.1236	0.0156	0.0138	0.0022	3e-04	0.0189	0.0172	0.1354	0.0243	0.1306	0.044	6e-04
3	Affx-35294615	138385415	0.95	0.291843936447983	1.06	0.212122118160079	0.203912398331067	0.321531407595795	0.0056	0.0049	0.095	0.0164	0.0354	0.0163	0.021	0.0255	7e-04	0.0342	0.0319	0.1455	0.0014	0.0353	0.1236	0.0156	0.0138	0.0022	3e-04	0.0189	0.0172	0.1354	0.0243	0.1306	0.044	6e-04
3	rs114716732	138394495	0.95	0.291843936447983	1.06	0.212122118160079	0.203243211732349	0.321288667102202	0.0056	0.0049	0.0949	0.0164	0.0354	0.0163	0.021	0.0255	7e-04	0.0342	0.0319	0.1455	0.0014	0.0353	0.1236	0.0156	0.0138	0.0022	3e-04	0.0189	0.0172	0.1354	0.0244	0.1306	0.044	6e-04
3	rs115258686	138400541	0.95	0.291843936447983	1.06	0.212122118160079	0.203439901980657	0.31971217204012	0.0056	0.0049	0.0949	0.0164	0.0354	0.0163	0.021	0.0255	7e-04	0.0342	0.0319	0.1455	0.0014	0.0353	0.1236	0.0156	0.0138	0.0022	3e-04	0.0189	0.0172	0.1354	0.0244	0.1307	0.044	6e-04
3	rs117271530	138468700	0.95	0.291843936447983	1.08	0.159408631830651	0.187669441108911	0.301808716284214	0.0057	0.0049	0.0948	0.0164	0.0355	0.0162	0.0208	0.0255	7e-04	0.0342	0.032	0.1456	0.0014	0.0352	0.1236	0.0157	0.0137	0.0022	3e-04	0.0188	0.0172	0.1354	0.0244	0.1306	0.044	7e-04
3	rs114503752	138474414	0.95	0.291843936447983	1.07	0.184406357471863	0.187256323405898	0.299666844821367	0.0057	0.0049	0.0948	0.0164	0.0355	0.0162	0.0208	0.0255	7e-04	0.0342	0.032	0.1456	0.0014	0.0352	0.1236	0.0157	0.0137	0.0022	3e-04	0.0188	0.0172	0.1353	0.0245	0.1306	0.044	7e-04
3	rs28763911	138477864	0.95	0.291843936447983	1.07	0.184406357471863	0.187068715294601	0.297292378186107	0.0057	0.0049	0.0948	0.0164	0.0355	0.0162	0.0208	0.0255	7e-04	0.0343	0.032	0.1456	0.0014	0.0352	0.1236	0.0157	0.0137	0.0022	3e-04	0.0188	0.0172	0.1353	0.0245	0.1306	0.044	7e-04
3	rs361072	138478544	0.95	0.291843936447983	1.07	0.184406357471863	0.187932606134317	0.293977715466915	0.0057	0.0049	0.0948	0.0165	0.0355	0.0162	0.0208	0.0255	7e-04	0.0343	0.032	0.1456	0.0014	0.0352	0.1235	0.0157	0.0137	0.0022	3e-04	0.0188	0.0172	0.1353	0.0245	0.1306	0.0441	7e-04
3	rs116223864	138482428	0.95	0.291843936447983	1.07	0.184406357471863	0.189025114428486	0.30168960325458	0.0057	0.0049	0.0948	0.0165	0.0355	0.0162	0.0208	0.0255	7e-04	0.0343	0.032	0.1456	0.0014	0.0352	0.1235	0.0157	0.0137	0.0022	3e-04	0.0188	0.0172	0.1353	0.0245	0.1306	0.0441	7e-04
3	rs34173962	138542633	0.95	0.291843936447983	1.07	0.184406357471863	0.194120391927982	0.323475272943134	0.0057	0.0049	0.0948	0.0164	0.0355	0.0162	0.0208	0.0255	7e-04	0.0343	0.032	0.1456	0.0014	0.0352	0.1235	0.0157	0.0137	0.0022	3e-04	0.0188	0.0172	0.1353	0.0245	0.1306	0.0441	7e-04
3	rs6773514	138563645	0.95	0.291843936447983	1.06	0.212122118160079	0.181527519444748	0.340876181357564	0.0057	0.0049	0.0951	0.0163	0.0357	0.0162	0.0207	0.0251	8e-04	0.0342	0.032	0.1454	0.0015	0.0352	0.1242	0.0157	0.0137	0.0022	4e-04	0.0187	0.0171	0.1352	0.0244	0.1303	0.044	8e-04
3	rs11716652	138565389	0.95	0.291843936447983	1.06	0.212122118160079	0.183858746993495	0.367842447748089	0.0057	0.0049	0.0951	0.0163	0.0357	0.0161	0.0207	0.0251	8e-04	0.0342	0.032	0.1454	0.0015	0.0352	0.1242	0.0157	0.0137	0.0022	4e-04	0.0187	0.0171	0.1352	0.0244	0.1303	0.044	8e-04
3	rs78514989	138578506	0.96	0.255413023536062	1.06	0.212122118160079	0.129074035926606	0.368221072650091	0.0057	0.0051	0.0946	0.0157	0.0361	0.0156	0.0202	0.0246	0.001	0.0343	0.0316	0.1471	0.0019	0.0355	0.1266	0.0154	0.0135	0.0021	5e-04	0.0185	0.0167	0.1344	0.024	0.1297	0.0441	9e-04
3	rs13080973	138596050	0.96	0.255413023536062	1.06	0.212122118160079	0.115857348028431	0.413257542272414	0.0058	0.0052	0.0943	0.0153	0.0364	0.0152	0.0198	0.0242	0.0011	0.0344	0.0313	0.1483	0.0021	0.0358	0.1282	0.0151	0.0134	0.0021	6e-04	0.0183	0.0163	0.1338	0.0238	0.1293	0.0442	0.001
3	rs4508810	138596364	0.96	0.255413023536062	1.06	0.212122118160079	0.115321984252571	0.410653169499924	0.0058	0.0052	0.0943	0.0153	0.0364	0.0151	0.0198	0.0242	0.0011	0.0344	0.0313	0.1483	0.0021	0.0358	0.1282	0.0151	0.0134	0.0021	6e-04	0.0183	0.0163	0.1338	0.0238	0.1293	0.0442	0.001
3	rs58944102	138598954	0.96	0.255413023536062	1.06	0.212122118160079	0.114339772214825	0.400926996813227	0.0058	0.0052	0.0943	0.0153	0.0364	0.0151	0.0198	0.0242	0.0011	0.0344	0.0313	0.1483	0.0021	0.0358	0.1282	0.0151	0.0134	0.0021	6e-04	0.0183	0.0163	0.1338	0.0238	0.1293	0.0442	0.001
3	rs9820131	138608009	0.96	0.255413023536062	1.06	0.212122118160079	0.10682844654959	0.379375988548969	0.0058	0.0053	0.0943	0.0152	0.0364	0.0151	0.0197	0.0242	0.0012	0.0344	0.0313	0.1485	0.0021	0.0358	0.1284	0.015	0.0133	0.0021	6e-04	0.0183	0.0163	0.1339	0.0238	0.1294	0.0441	0.001
3	rs17484792	138608662	0.96	0.255413023536062	1.06	0.212122118160079	0.113418413877824	0.410392979126139	0.0058	0.0053	0.0943	0.0151	0.0365	0.0151	0.0197	0.0242	0.0012	0.0344	0.0313	0.1485	0.0021	0.0358	0.1284	0.0149	0.0133	0.002	6e-04	0.0183	0.0163	0.1339	0.0238	0.1294	0.0441	0.001
3	rs59509299	138619852	0.96	0.255413023536062	1.06	0.212122118160079	0.110106636386123	0.367337785812469	0.0058	0.0053	0.0944	0.0151	0.0369	0.0147	0.0194	0.024	0.0012	0.0345	0.0313	0.1486	0.0021	0.0363	0.1285	0.0147	0.0134	0.0019	6e-04	0.0182	0.0162	0.1337	0.0234	0.13	0.0441	0.001
3	rs17485052	138638081	0.96	0.255413023536062	1.06	0.212122118160079	0.119993229764642	0.38677881933423	0.0058	0.0053	0.0945	0.015	0.0371	0.0146	0.0193	0.0239	0.0012	0.0346	0.0313	0.1486	0.0021	0.0364	0.1285	0.0146	0.0134	0.0019	6e-04	0.0181	0.0162	0.1337	0.0234	0.1301	0.0442	0.001
3	rs9846784	138645013	0.96	0.255413023536062	1.06	0.212122118160079	0.10701642311765	0.391393639915272	0.0057	0.0052	0.0949	0.015	0.0374	0.0143	0.0192	0.0239	0.0011	0.0348	0.0316	0.1486	0.002	0.0365	0.1285	0.0145	0.0134	0.0019	6e-04	0.018	0.0161	0.1333	0.0231	0.1304	0.044	0.001
3	rs76212286	138647663	0.97	0.222305343836028	1.06	0.212122118160079	0.147011667095163	0.537980390952681	0.0057	0.0052	0.0953	0.0149	0.0375	0.014	0.019	0.0234	0.0011	0.0355	0.0313	0.1494	0.002	0.0366	0.1294	0.0141	0.0134	0.0018	7e-04	0.0178	0.0161	0.1326	0.023	0.1306	0.0437	0.001
3	rs112312071	138649291	0.97	0.222305343836028	1.06	0.212122118160079	0.168217206076776	0.673935354338871	0.0057	0.0051	0.0958	0.0148	0.0376	0.0136	0.0188	0.023	0.0011	0.036	0.0312	0.1501	0.0021	0.0368	0.1303	0.0137	0.0135	0.0017	7e-04	0.0176	0.0161	0.1317	0.0228	0.1308	0.0435	0.001
3	rs116009468	138649627	0.97	0.222305343836028	1.06	0.212122118160079	0.162628371723545	0.654705335324156	0.0057	0.0051	0.0958	0.0148	0.0375	0.0136	0.0188	0.0229	0.0011	0.0361	0.0312	0.1502	0.0021	0.0368	0.1304	0.0136	0.0135	0.0017	7e-04	0.0176	0.0162	0.1317	0.0228	0.1308	0.0434	0.001
3	rs68035927	138649661	0.97	0.222305343836028	1.06	0.212122118160079	0.158713645550882	0.609145332111811	0.0057	0.0051	0.0958	0.0148	0.0375	0.0136	0.0188	0.0229	0.0011	0.0361	0.0312	0.1502	0.0021	0.0368	0.1304	0.0136	0.0135	0.0017	8e-04	0.0176	0.0162	0.1317	0.0228	0.1308	0.0434	0.001
3	rs34249013	138651670	0.96	0.255413023536062	1.06	0.212122118160079	0.157828653392279	0.556905871243205	0.0057	0.0051	0.0958	0.0147	0.0376	0.0136	0.0187	0.0227	0.0011	0.0363	0.0311	0.1504	0.0022	0.0368	0.1309	0.0134	0.0135	0.0017	8e-04	0.0176	0.0161	0.1314	0.0227	0.1311	0.0434	0.001
3	rs72630198	138660912	0.96	0.255413023536062	1.06	0.212122118160079	0.215479102848206	0.602249399442963	0.0057	0.005	0.0963	0.0147	0.0372	0.0134	0.0183	0.0224	0.0011	0.0366	0.0305	0.1506	0.0023	0.0364	0.1308	0.0134	0.0134	0.0018	9e-04	0.0175	0.0176	0.1308	0.0225	0.1315	0.0432	0.0013
3	rs114691075	138661024	0.96	0.255413023536062	1.06	0.212122118160079	0.221046675724313	0.625741941972259	0.0057	0.005	0.0963	0.0147	0.0372	0.0134	0.0183	0.0223	0.0011	0.0366	0.0305	0.1506	0.0023	0.0364	0.1308	0.0134	0.0134	0.0018	0.001	0.0175	0.0176	0.1308	0.0225	0.1315	0.0431	0.0013
3	rs61750361	138665064	0.96	0.255413023536062	1.06	0.212122118160079	0.248400899921764	0.44365672767458	0.0054	0.005	0.0977	0.0147	0.0373	0.0131	0.0179	0.0218	0.0011	0.0369	0.0304	0.1508	0.0025	0.0365	0.1321	0.0133	0.0132	0.0017	0.0011	0.0174	0.0176	0.1306	0.0221	0.1306	0.043	0.0013
3	rs58880010	138669009	0.95	0.291843936447983	1.05	0.24269399207398	0.285564414520738	0.476784787544889	0.0053	0.0049	0.0979	0.0147	0.0373	0.013	0.0176	0.0217	0.0011	0.0371	0.0303	0.151	0.0026	0.0366	0.1324	0.0131	0.0132	0.0017	0.0011	0.0173	0.0176	0.1307	0.022	0.1307	0.0429	0.0013
3	rs116191388	138670599	0.95	0.291843936447983	1.05	0.24269399207398	0.288704242191195	0.479765475437379	0.0053	0.0049	0.0979	0.0147	0.0373	0.0129	0.0176	0.0217	0.0011	0.0371	0.0303	0.151	0.0026	0.0366	0.1324	0.013	0.0132	0.0017	0.0011	0.0173	0.0176	0.1307	0.022	0.1308	0.0429	0.0013
3	rs12493711	138677571	0.95	0.291843936447983	1.05	0.24269399207398	0.28708446169259	0.464641543498737	0.0053	0.0049	0.0979	0.0147	0.0373	0.0129	0.0176	0.0217	0.0011	0.0371	0.0303	0.151	0.0026	0.0366	0.1324	0.013	0.0132	0.0017	0.0011	0.0173	0.0176	0.1307	0.022	0.1309	0.0429	0.0013
3	rs56065354	138690454	0.95	0.291843936447983	1.05	0.24269399207398	0.298525107968727	0.483973671378734	0.0054	0.0049	0.0979	0.0148	0.0373	0.0129	0.0175	0.0217	0.0011	0.0372	0.0303	0.1511	0.0026	0.0366	0.1324	0.0131	0.0132	0.0017	0.0011	0.0173	0.0176	0.1306	0.022	0.1308	0.0429	0.0013
3	rs78403019	138694954	0.95	0.291843936447983	1.05	0.24269399207398	0.347337323707035	0.596946566726512	0.0054	0.0049	0.0977	0.0149	0.0373	0.0129	0.0175	0.0216	0.0011	0.0373	0.0302	0.1513	0.0026	0.0368	0.1325	0.013	0.0131	0.0017	0.0011	0.0173	0.0176	0.1301	0.022	0.1309	0.0429	0.0013
3	rs9809852	138696439	0.95	0.291843936447983	1.05	0.24269399207398	0.318036985514655	0.543151282961801	0.0054	0.0049	0.0976	0.015	0.0374	0.0129	0.0175	0.0216	0.0011	0.0374	0.0302	0.1514	0.0026	0.0369	0.1326	0.0131	0.0131	0.0016	0.0011	0.0173	0.0176	0.1298	0.0221	0.131	0.0429	0.0013
3	rs114276323	138696546	0.95	0.291843936447983	1.05	0.24269399207398	0.337265843221677	0.605120438041011	0.0054	0.0049	0.0975	0.015	0.0374	0.0129	0.0175	0.0216	0.0011	0.0374	0.0302	0.1514	0.0026	0.0369	0.1326	0.0131	0.0131	0.0016	0.0011	0.0173	0.0176	0.1297	0.0221	0.131	0.0429	0.0013
3	rs1511412	138713704	0.94	0.331738599837001	1.04	0.276253925711104	0.325312082905812	0.598808449558122	0.0054	0.0049	0.0972	0.015	0.0374	0.0127	0.0173	0.0216	0.0012	0.0374	0.0306	0.1518	0.0027	0.0367	0.133	0.013	0.0131	0.0017	0.0011	0.0172	0.0175	0.1291	0.0223	0.1312	0.0428	0.0013
3	rs9833186	138716224	0.94	0.331738599837001	1.04	0.276253925711104	0.325210449658252	0.596373958321356	0.0054	0.0049	0.0973	0.015	0.0374	0.0127	0.0173	0.0216	0.0012	0.0374	0.0306	0.1518	0.0027	0.0367	0.133	0.013	0.0131	0.0017	0.0011	0.0172	0.0175	0.129	0.0223	0.1312	0.0428	0.0013
3	rs114330403	138724858	0.94	0.331738599837001	1.04	0.276253925711104	0.350446775429116	0.647837353449546	0.0054	0.0049	0.0973	0.015	0.0374	0.0127	0.0173	0.0215	0.0012	0.0374	0.0306	0.152	0.0027	0.0366	0.133	0.0129	0.0131	0.0017	0.0011	0.0172	0.0175	0.129	0.0222	0.1313	0.0428	0.0013
3	rs35397731	138726444	0.94	0.331738599837001	1.04	0.276253925711104	0.350235513150186	0.671285526260711	0.0054	0.0049	0.0973	0.015	0.0375	0.0127	0.0173	0.0214	0.0012	0.0374	0.0306	0.152	0.0027	0.0366	0.1331	0.0129	0.0131	0.0017	0.0011	0.0171	0.0174	0.129	0.0222	0.1313	0.0428	0.0013
3	rs7636403	138762707	0.94	0.331738599837001	1.04	0.276253925711104	0.335817460978715	0.630668781164366	0.0055	0.0049	0.0973	0.015	0.0374	0.0127	0.0171	0.0213	0.0012	0.0375	0.0306	0.1527	0.0028	0.0364	0.1334	0.0129	0.0131	0.0018	0.0011	0.0171	0.0173	0.1292	0.022	0.131	0.0426	0.0014
3	rs185688877	138762854	0.94	0.331738599837001	1.04	0.276253925711104	0.334320767205999	0.628349141416889	0.0055	0.0049	0.0973	0.015	0.0374	0.0127	0.0171	0.0213	0.0012	0.0375	0.0306	0.1527	0.0028	0.0364	0.1334	0.0129	0.0131	0.0018	0.0011	0.0171	0.0173	0.1292	0.022	0.131	0.0426	0.0014
3	rs608841	138764229	0.94	0.331738599837001	1.04	0.276253925711104	0.335765792965894	0.646524120454731	0.0055	0.0049	0.0973	0.015	0.0374	0.0126	0.0171	0.0213	0.0012	0.0376	0.0307	0.1526	0.0028	0.0364	0.1335	0.0128	0.0132	0.0018	0.0011	0.0171	0.0173	0.1292	0.022	0.1311	0.0426	0.0014
3	rs78634663	138766305	0.94	0.331738599837001	1.04	0.276253925711104	0.3554835538104	0.682637514371542	0.0055	0.0049	0.0973	0.015	0.0374	0.0126	0.0171	0.0213	0.0012	0.0376	0.0307	0.1526	0.0028	0.0364	0.1335	0.0128	0.0132	0.0018	0.0011	0.0171	0.0172	0.1292	0.022	0.1311	0.0426	0.0014
3	rs115775951	138766704	0.94	0.331738599837001	1.04	0.276253925711104	0.354738966308829	0.664671409777477	0.0055	0.0048	0.0973	0.015	0.0374	0.0126	0.0171	0.0213	0.0012	0.0376	0.0307	0.1526	0.0028	0.0364	0.1334	0.0128	0.0132	0.0018	0.0011	0.0171	0.0172	0.1292	0.022	0.1311	0.0426	0.0014
3	rs71314507	138802360	0.94	0.331738599837001	1.04	0.276253925711104	0.363081138108496	0.728168753467127	0.0055	0.0049	0.0974	0.015	0.0375	0.0126	0.0171	0.0215	0.0012	0.0376	0.0307	0.1525	0.0028	0.0365	0.1333	0.0128	0.0132	0.0017	0.0011	0.0169	0.0171	0.129	0.022	0.131	0.0426	0.0014
3	rs74826900	138803585	0.94	0.331738599837001	1.04	0.276253925711104	0.361308147464461	0.720833874072208	0.0055	0.0049	0.0974	0.015	0.0375	0.0126	0.0171	0.0215	0.0012	0.0376	0.0307	0.1525	0.0028	0.0365	0.1333	0.0128	0.0132	0.0017	0.0011	0.0169	0.0171	0.129	0.022	0.131	0.0426	0.0014
3	rs683094	138809935	0.94	0.331738599837001	1.04	0.276253925711104	0.364050098526093	0.736421259430624	0.0056	0.0049	0.0974	0.015	0.0375	0.0126	0.0171	0.0215	0.0012	0.0376	0.0307	0.1525	0.0028	0.0365	0.1333	0.0128	0.0132	0.0017	0.0011	0.0169	0.0171	0.129	0.022	0.131	0.0426	0.0014
3	rs659166	138817806	0.94	0.331738599837001	1.04	0.276253925711104	0.421506303752556	0.779049661045679	0.0056	0.0049	0.0974	0.015	0.0375	0.0126	0.0171	0.0215	0.0012	0.0376	0.0307	0.1524	0.0029	0.0366	0.1333	0.0128	0.0133	0.0017	0.0011	0.0169	0.0171	0.1289	0.0221	0.131	0.0425	0.0014
3	rs73231700	138822318	0.94	0.331738599837001	1.04	0.276253925711104	0.425401531865992	0.762359664091457	0.0056	0.0049	0.0974	0.015	0.0375	0.0126	0.0171	0.0215	0.0012	0.0376	0.0307	0.1523	0.0029	0.0367	0.1332	0.0128	0.0133	0.0017	0.0011	0.0168	0.0171	0.1288	0.0221	0.131	0.0425	0.0014
3	rs113110666	138823605	0.94	0.331738599837001	1.04	0.276253925711104	0.425867823881724	0.767055301893905	0.0056	0.0049	0.0974	0.015	0.0375	0.0126	0.0171	0.0215	0.0012	0.0376	0.0307	0.1523	0.0029	0.0367	0.1332	0.0128	0.0133	0.0017	0.0011	0.0168	0.0171	0.1288	0.0221	0.131	0.0425	0.0014
3	rs115705980	138830386	0.94	0.331738599837001	1.04	0.276253925711104	0.451902975369823	0.776313245070125	0.0056	0.0048	0.0974	0.0151	0.0376	0.0125	0.0171	0.0215	0.0012	0.0376	0.0307	0.1522	0.0029	0.0368	0.1332	0.0127	0.0132	0.0017	0.0011	0.0168	0.0171	0.1288	0.0222	0.1309	0.0425	0.0014
3	rs940188	138840945	0.94	0.331738599837001	1.04	0.276253925711104	0.436426356864612	0.72936784241714	0.0056	0.0048	0.0974	0.0153	0.0378	0.0123	0.017	0.0216	0.0012	0.0378	0.0308	0.1518	0.003	0.0373	0.1331	0.0127	0.0134	0.0018	0.0011	0.0167	0.0171	0.1285	0.0223	0.1306	0.0424	0.0014
3	rs114553462	138841404	0.94	0.331738599837001	1.04	0.276253925711104	0.461498023726823	0.747858225249419	0.0057	0.0048	0.0974	0.0153	0.0378	0.0123	0.017	0.0216	0.0012	0.0377	0.0308	0.1517	0.003	0.0373	0.1331	0.0127	0.0134	0.0018	0.0011	0.0167	0.0171	0.1285	0.0223	0.1306	0.0424	0.0014
3	rs10935299	138843870	0.93	0.375229593708928	1.05	0.24269399207398	0.415840932629587	0.835128638931787	0.0058	0.0049	0.0975	0.0154	0.0378	0.0123	0.0171	0.0215	0.0012	0.0378	0.0309	0.1509	0.0031	0.0377	0.1332	0.0128	0.0136	0.0018	0.0011	0.0167	0.017	0.129	0.0222	0.1303	0.042	0.0015
3	rs673174	138844109	0.93	0.375229593708928	1.05	0.24269399207398	0.421216329715949	0.901715498189454	0.0058	0.0049	0.0974	0.0154	0.0378	0.0123	0.0171	0.0215	0.0012	0.0378	0.0309	0.1509	0.0032	0.0377	0.1333	0.0128	0.0136	0.0018	0.0012	0.0167	0.017	0.129	0.0222	0.131	0.0413	0.0015
3	rs55752389	138848513	0.93	0.375229593708928	1.05	0.24269399207398	0.389036617314549	0.930340682522526	0.0059	0.0048	0.0974	0.0153	0.0379	0.0123	0.0173	0.0214	0.0014	0.037	0.0311	0.1513	0.0035	0.0381	0.1327	0.0125	0.0141	0.0019	0.0013	0.0158	0.017	0.1291	0.023	0.1296	0.0419	0.0016
3	rs9843814	138852276	0.93	0.375229593708928	1.04	0.276253925711104	0.453044357225733	0.994345275460739	0.006	0.0048	0.0964	0.0153	0.0381	0.0122	0.0173	0.0215	0.0014	0.0364	0.0313	0.1508	0.0038	0.0383	0.1335	0.0124	0.0143	0.002	0.0014	0.0152	0.0168	0.129	0.0231	0.1297	0.0423	0.0017
3	rs11719196	138854115	0.92	0.422441555019286	1.03	0.312927433563081	0.389649765300083	0.93902614402846	0.006	0.0048	0.0962	0.0153	0.0382	0.0122	0.0173	0.0215	0.0014	0.0362	0.0314	0.1506	0.0038	0.0383	0.1337	0.0124	0.0144	0.002	0.0015	0.0151	0.0168	0.1289	0.0231	0.1297	0.0424	0.0017
3	rs114647906	138857110	0.92	0.422441555019286	1.03	0.312927433563081	0.344242188236102	0.74770748862046	0.006	0.0048	0.0962	0.0153	0.0382	0.0122	0.0173	0.0215	0.0014	0.0362	0.0314	0.1506	0.0038	0.0383	0.1337	0.0124	0.0144	0.002	0.0015	0.0151	0.0168	0.1289	0.0231	0.1297	0.0424	0.0017
3	rs13096184	138857228	0.92	0.422441555019286	1.03	0.312927433563081	0.342465060668092	0.74635115794737	0.006	0.0048	0.0962	0.0153	0.0382	0.0122	0.0173	0.0215	0.0014	0.0362	0.0315	0.1505	0.0038	0.0383	0.1337	0.0124	0.0144	0.002	0.0015	0.0151	0.0168	0.129	0.0231	0.1297	0.0424	0.0017
3	rs12489068	138885236	0.92	0.422441555019286	1.03	0.312927433563081	0.32980037840054	0.725322666051657	0.006	0.0049	0.0961	0.0151	0.0384	0.0122	0.0173	0.0216	0.0015	0.0362	0.0315	0.1509	0.004	0.0386	0.1332	0.012	0.0142	0.0021	0.0015	0.0151	0.0168	0.1288	0.0233	0.1296	0.0425	0.0017
3	rs2177037	138894063	0.92	0.422441555019286	1.03	0.312927433563081	0.327552215129134	0.717994172716585	0.006	0.0049	0.0961	0.0151	0.0384	0.0122	0.0173	0.0216	0.0015	0.0362	0.0315	0.1509	0.004	0.0386	0.1332	0.012	0.0142	0.0021	0.0015	0.0151	0.0168	0.1287	0.0233	0.1295	0.0425	0.0017
3	rs13079289	138900016	0.92	0.422441555019286	1.03	0.312927433563081	0.356015893767709	0.826649199037722	0.0059	0.0049	0.0961	0.0151	0.0385	0.0122	0.0173	0.0216	0.0015	0.0362	0.0316	0.1509	0.004	0.0386	0.1332	0.012	0.0142	0.0021	0.0015	0.0151	0.0168	0.1287	0.0233	0.1295	0.0425	0.0017
3	rs7638110	138903985	0.92	0.422441555019286	1.03	0.312927433563081	0.415264982799414	0.875142279501605	0.006	0.0049	0.0961	0.0151	0.0384	0.0122	0.0173	0.0216	0.0015	0.0361	0.0316	0.1509	0.004	0.0387	0.1332	0.012	0.0142	0.0021	0.0016	0.015	0.0168	0.1286	0.0233	0.1296	0.0425	0.0017
3	rs75074315	138908939	0.92	0.422441555019286	1.03	0.312927433563081	0.421158346827269	0.87124816827015	0.006	0.0049	0.0961	0.0151	0.0384	0.0122	0.0173	0.0216	0.0015	0.036	0.0316	0.1509	0.004	0.0387	0.1332	0.012	0.0142	0.0021	0.0016	0.015	0.0168	0.1286	0.0233	0.1295	0.0426	0.0017
3	rs11706018	138916393	0.92	0.422441555019286	1.03	0.312927433563081	0.408156342870122	0.777377160786932	0.006	0.0049	0.0962	0.015	0.0384	0.0122	0.0173	0.0216	0.0015	0.0359	0.0316	0.151	0.004	0.0387	0.1332	0.012	0.0143	0.0021	0.0016	0.015	0.0167	0.1285	0.0233	0.1295	0.0426	0.0017
3	rs116204967	138939552	0.92	0.422441555019286	1.03	0.312927433563081	0.475859581252227	0.644191009472617	0.0063	0.0049	0.0957	0.0148	0.0383	0.0123	0.0173	0.0212	0.0017	0.0347	0.0321	0.1514	0.0047	0.0394	0.1325	0.0127	0.0143	0.0024	0.0023	0.0147	0.0164	0.1275	0.023	0.1298	0.0429	0.0017
3	rs55829878	138945181	0.92	0.422441555019286	1.03	0.312927433563081	0.493813932299374	0.651050070949154	0.0063	0.0049	0.0956	0.0148	0.0382	0.0123	0.0173	0.0212	0.0017	0.0347	0.0321	0.1514	0.0047	0.0394	0.1325	0.0128	0.0143	0.0024	0.0023	0.0147	0.0164	0.1275	0.023	0.1298	0.0429	0.0017
3	rs112176263	138949948	0.92	0.422441555019286	1.04	0.276253925711104	0.498022180834077	0.669520298658109	0.0063	0.0049	0.0956	0.0147	0.0382	0.0123	0.0173	0.0212	0.0017	0.0347	0.0321	0.1514	0.0047	0.0394	0.1325	0.0128	0.0143	0.0024	0.0023	0.0147	0.0164	0.1275	0.023	0.1298	0.0429	0.0017
3	rs60716072	138957697	0.92	0.422441555019286	1.04	0.276253925711104	0.468743681896515	0.649735333369442	0.0063	0.0049	0.0956	0.0147	0.0381	0.0123	0.0173	0.0212	0.0018	0.0347	0.0322	0.1514	0.0048	0.0394	0.1325	0.0128	0.0143	0.0025	0.0024	0.0147	0.0164	0.1274	0.0229	0.1298	0.0428	0.0017
3	rs4455342	138959151	0.92	0.422441555019286	1.04	0.276253925711104	0.469049325929476	0.655144284005581	0.0063	0.0049	0.0955	0.0147	0.0381	0.0123	0.0173	0.0211	0.0018	0.0347	0.0322	0.1514	0.0048	0.0395	0.1325	0.0128	0.0143	0.0025	0.0024	0.0147	0.0164	0.1274	0.0229	0.1299	0.0428	0.0017
3	rs11712639	138973582	0.92	0.422441555019286	1.03	0.312927433563081	0.587920960340582	0.690031983603367	0.0064	0.0049	0.0954	0.0147	0.038	0.0123	0.0176	0.0209	0.0018	0.0348	0.0325	0.1514	0.0049	0.0396	0.1322	0.0129	0.0144	0.0026	0.0026	0.0147	0.0164	0.1269	0.0229	0.1298	0.0426	0.0018
3	rs7635629	138978980	0.92	0.422441555019286	1.04	0.276253925711104	0.704753847161264	0.815729939140369	0.0065	0.005	0.095	0.015	0.0379	0.0121	0.0175	0.0208	0.0018	0.0349	0.0329	0.1514	0.0052	0.04	0.1314	0.0129	0.0144	0.0026	0.0028	0.0148	0.0167	0.1265	0.023	0.1296	0.042	0.0018
3	rs116090765	138979776	0.92	0.422441555019286	1.04	0.276253925711104	0.74002565745044	0.901088399320854	0.0065	0.005	0.095	0.015	0.0379	0.0121	0.0175	0.0208	0.0018	0.0349	0.0329	0.1513	0.0051	0.04	0.1315	0.0129	0.0144	0.0026	0.0028	0.0148	0.0167	0.1266	0.023	0.1296	0.042	0.0018
3	rs6439841	138980265	0.92	0.422441555019286	1.04	0.276253925711104	0.729334125315113	0.890284870585968	0.0065	0.005	0.095	0.015	0.0378	0.0121	0.0176	0.0208	0.0018	0.0349	0.0329	0.1513	0.0051	0.04	0.1315	0.0129	0.0144	0.0026	0.0028	0.0148	0.0167	0.1266	0.023	0.1296	0.042	0.0019
3	rs78706543	138982239	0.92	0.422441555019286	1.04	0.276253925711104	0.780300161622535	0.971538650892468	0.0065	0.005	0.0951	0.015	0.0379	0.0121	0.0176	0.0207	0.0019	0.0349	0.0329	0.1514	0.0051	0.0401	0.1315	0.0129	0.0145	0.0026	0.0028	0.0148	0.0167	0.1265	0.023	0.1295	0.0419	0.0019
3	rs1586866	138987262	0.92	0.422441555019286	1.04	0.276253925711104	0.921400995476687	1.20257679280396	0.0065	0.0051	0.0948	0.015	0.0381	0.0122	0.0175	0.0206	0.0019	0.0349	0.0329	0.1513	0.0051	0.0402	0.1313	0.0129	0.0145	0.0026	0.0028	0.0148	0.0167	0.1264	0.023	0.1293	0.0418	0.0019
3	rs73233389	138989498	0.92	0.422441555019286	1.04	0.276253925711104	0.911631701087114	1.10414592988246	0.0066	0.0054	0.094	0.0151	0.0385	0.0125	0.0174	0.0203	0.002	0.0353	0.033	0.1513	0.0053	0.0404	0.1312	0.0129	0.0146	0.0028	0.003	0.015	0.0167	0.1259	0.0229	0.1286	0.0416	0.002
3	rs115089338	138991897	0.92	0.422441555019286	1.04	0.276253925711104	0.95374445470961	0.795511311557865	0.0067	0.0056	0.0931	0.0152	0.0387	0.0127	0.0174	0.02	0.0021	0.0355	0.0333	0.1513	0.0054	0.0406	0.131	0.0128	0.0147	0.0029	0.0031	0.0152	0.0168	0.1257	0.0229	0.1282	0.0414	0.002
3	rs78362422	138997202	0.92	0.422441555019286	1.04	0.276253925711104	0.894435545254345	0.74635115794737	0.0067	0.0057	0.0926	0.0152	0.0388	0.0129	0.0173	0.0199	0.0021	0.0356	0.0334	0.1514	0.0054	0.0407	0.1308	0.0128	0.0147	0.0029	0.0032	0.0153	0.0168	0.1256	0.0229	0.1281	0.0413	0.002
3	rs11919329	138998584	0.92	0.422441555019286	1.05	0.24269399207398	0.884053451487675	0.810511850970117	0.0068	0.0058	0.0924	0.0153	0.0388	0.0129	0.0174	0.02	0.0022	0.0356	0.0336	0.1509	0.0055	0.0407	0.1308	0.0128	0.0147	0.0029	0.0032	0.0152	0.0168	0.1256	0.0229	0.1281	0.0413	0.0021
3	rs10212419	139004920	0.91	0.473491286898298	1.05	0.24269399207398	0.877539782644998	0.688107689242116	0.0069	0.006	0.092	0.0155	0.0389	0.013	0.0174	0.0199	0.0022	0.0358	0.0338	0.1508	0.0056	0.0408	0.1304	0.0127	0.0148	0.003	0.0033	0.0154	0.0168	0.1255	0.0229	0.1276	0.0413	0.0021
3	rs76968878	139017912	0.92	0.422441555019286	1.05	0.24269399207398	1.17933544481312	0.748461238146164	0.0072	0.0061	0.0907	0.0157	0.0389	0.0129	0.0175	0.0198	0.0024	0.0359	0.0338	0.1505	0.0059	0.041	0.1291	0.0127	0.0149	0.0033	0.0036	0.0155	0.0167	0.1259	0.0227	0.1276	0.0417	0.0023
3	rs10460842	139020433	0.92	0.422441555019286	1.06	0.212122118160079	1.1339391533426	0.575848403187453	0.0073	0.0061	0.0903	0.0158	0.039	0.0129	0.0175	0.0198	0.0024	0.036	0.0338	0.1503	0.006	0.0411	0.1287	0.0127	0.0149	0.0034	0.0036	0.0156	0.0167	0.126	0.0227	0.1276	0.0418	0.0023
3	rs10460843	139021179	0.92	0.422441555019286	1.06	0.212122118160079	1.3032073567153	0.58808595051836	0.0073	0.0061	0.0903	0.0158	0.039	0.0129	0.0174	0.0198	0.0025	0.0361	0.0339	0.1502	0.0059	0.0411	0.1287	0.0127	0.0149	0.0034	0.0039	0.0155	0.0168	0.1257	0.0226	0.1276	0.0418	0.0023
3	rs56135345	139029548	0.92	0.422441555019286	1.06	0.212122118160079	1.4584678324179	0.749818405137349	0.0074	0.0061	0.0892	0.0158	0.0391	0.0131	0.0176	0.0196	0.0025	0.0362	0.0338	0.1501	0.0063	0.0412	0.1281	0.0127	0.015	0.0035	0.004	0.0154	0.0167	0.1264	0.0225	0.1279	0.0418	0.0024
3	rs6781671	139030783	0.92	0.422441555019286	1.06	0.212122118160079	1.70686754581086	0.986359251419928	0.0074	0.0061	0.0891	0.0158	0.0391	0.0131	0.0176	0.0196	0.0025	0.0362	0.0338	0.1501	0.0063	0.0412	0.1281	0.0127	0.015	0.0036	0.004	0.0154	0.0167	0.1264	0.0224	0.1279	0.0418	0.0024
3	rs78977868	139033599	0.93	0.375229593708928	1.06	0.212122118160079	1.63682541335171	0.662176651461429	0.0085	0.0061	0.0847	0.0162	0.038	0.014	0.0176	0.0199	0.0027	0.0373	0.035	0.1499	0.0066	0.0409	0.1252	0.0127	0.0156	0.0043	0.0046	0.0155	0.0157	0.1264	0.0222	0.1307	0.0411	0.0028
3	rs116517090	139033843	0.93	0.375229593708928	1.06	0.212122118160079	1.74412836590053	0.68500178247028	0.0087	0.0061	0.0841	0.0163	0.038	0.0141	0.0176	0.02	0.0028	0.0374	0.0351	0.1499	0.0066	0.0409	0.1248	0.0127	0.0156	0.0044	0.0047	0.0155	0.0156	0.1263	0.0222	0.131	0.041	0.0029
3	rs4894345	139034049	0.93	0.375229593708928	1.06	0.212122118160079	1.59628846597088	0.688107689242116	0.0088	0.0061	0.0836	0.0163	0.0379	0.0141	0.0176	0.0202	0.0028	0.0377	0.0353	0.1498	0.0066	0.0408	0.1244	0.0127	0.0157	0.0045	0.0048	0.0156	0.0155	0.1263	0.0221	0.1311	0.0411	0.0029
3	rs4894406	139035607	0.92	0.422441555019286	1.06	0.212122118160079	1.72161147583036	0.83698109773355	0.0092	0.006	0.0827	0.0162	0.0375	0.0142	0.0177	0.02	0.0028	0.038	0.0356	0.1503	0.0066	0.0398	0.1231	0.0127	0.016	0.0045	0.0049	0.0156	0.0152	0.1267	0.0219	0.1327	0.0413	0.003
3	rs75848951	139037343	0.92	0.422441555019286	1.06	0.212122118160079	1.67156019372314	0.818802696579419	0.0092	0.006	0.083	0.0162	0.0375	0.0143	0.0177	0.02	0.0028	0.0379	0.0356	0.1501	0.0065	0.0397	0.1227	0.0126	0.0161	0.0045	0.0048	0.0157	0.0152	0.1268	0.0218	0.1329	0.0414	0.003
3	rs1873666	139040661	0.92	0.422441555019286	1.06	0.212122118160079	1.41380850196969	0.674671839768706	0.0092	0.006	0.0838	0.0162	0.0374	0.0146	0.0178	0.02	0.0027	0.0377	0.0356	0.1499	0.0064	0.0395	0.1219	0.0126	0.0162	0.0045	0.0048	0.0158	0.0152	0.127	0.0218	0.1334	0.0415	0.0029
3	rs4894410	139043236	0.92	0.422441555019286	1.06	0.212122118160079	1.35455443882294	0.686480389306903	0.0092	0.006	0.0843	0.0162	0.0373	0.0148	0.0179	0.02	0.0026	0.0376	0.0356	0.1499	0.0063	0.0395	0.1215	0.0127	0.0162	0.0045	0.0047	0.0157	0.0152	0.1268	0.0218	0.1337	0.0415	0.003
3	rs73866061	139043829	0.92	0.422441555019286	1.06	0.212122118160079	1.32078218433386	0.684558341186051	0.0092	0.006	0.0844	0.0162	0.0373	0.0148	0.0179	0.02	0.0026	0.0376	0.0356	0.1499	0.0062	0.0394	0.1214	0.0127	0.0162	0.0045	0.0047	0.0157	0.0152	0.1268	0.0218	0.1338	0.0415	0.003
3	rs1873664	139060841	0.92	0.422441555019286	1.07	0.184406357471863	0.922562947508264	0.626031505273538	0.0093	0.0059	0.0851	0.0162	0.0371	0.0152	0.0182	0.0201	0.0024	0.0371	0.0358	0.15	0.0057	0.039	0.1207	0.0128	0.0166	0.0043	0.0043	0.0157	0.0152	0.1271	0.0217	0.135	0.0412	0.0029
3	rs1602626	139083770	0.92	0.422441555019286	1.07	0.184406357471863	0.772047615351915	0.489962811840807	0.0093	0.0059	0.0852	0.0162	0.0371	0.0152	0.0183	0.0201	0.0023	0.0371	0.0359	0.1501	0.0056	0.039	0.1206	0.0128	0.0167	0.0042	0.0042	0.0157	0.0152	0.1271	0.0217	0.1352	0.0412	0.0029
3	rs7649535	139098195	0.92	0.422441555019286	1.07	0.184406357471863	0.761460652175752	0.493783910943707	0.0093	0.0059	0.0852	0.0162	0.0371	0.0152	0.0183	0.0201	0.0023	0.0371	0.0359	0.1501	0.0056	0.039	0.1206	0.0128	0.0167	0.0043	0.0042	0.0157	0.0152	0.1271	0.0217	0.1351	0.0412	0.0029
3	rs75032790	139110222	0.92	0.422441555019286	1.07	0.184406357471863	0.885358621825135	0.519495509115706	0.0093	0.0059	0.0852	0.0162	0.0371	0.0152	0.0183	0.0201	0.0023	0.0371	0.0358	0.1501	0.0061	0.039	0.1204	0.0128	0.0167	0.0043	0.0042	0.0157	0.0152	0.1269	0.0217	0.1351	0.0411	0.003
3	rs77016755	139110967	0.92	0.422441555019286	1.07	0.184406357471863	0.870155226793725	0.521987741328566	0.0094	0.006	0.0852	0.0162	0.0371	0.0152	0.0183	0.0201	0.0024	0.037	0.0359	0.1501	0.0061	0.0389	0.1203	0.0128	0.0167	0.0043	0.0042	0.0157	0.0152	0.1269	0.0217	0.135	0.0411	0.003
3	rs1550352	139149695	0.92	0.422441555019286	1.07	0.184406357471863	1.66728243518896	0.591512100163175	0.0093	0.0059	0.0852	0.0163	0.0371	0.0151	0.0183	0.02	0.0023	0.037	0.0358	0.15	0.0076	0.0389	0.1199	0.0128	0.0167	0.0043	0.0042	0.0156	0.0152	0.1266	0.0217	0.135	0.041	0.0029
3	rs57459537	139150609	0.92	0.422441555019286	1.07	0.184406357471863	1.66519713141007	0.590940743840993	0.0093	0.0059	0.0852	0.0163	0.0371	0.0151	0.0183	0.02	0.0023	0.037	0.0358	0.15	0.0076	0.0389	0.1199	0.0128	0.0167	0.0043	0.0042	0.0156	0.0152	0.1266	0.0217	0.135	0.041	0.0029
3	rs13085888	139164874	0.92	0.422441555019286	1.07	0.184406357471863	1.61976188380511	0.572727881718654	0.0093	0.0059	0.0852	0.0163	0.0371	0.0151	0.0182	0.0201	0.0023	0.0368	0.0357	0.15	0.0075	0.0389	0.1199	0.0128	0.0167	0.0043	0.0042	0.0156	0.0152	0.1267	0.0217	0.1351	0.041	0.0029
3	rs2118981	139178853	0.92	0.422441555019286	1.08	0.159408631830651	1.62430592421192	0.567913365876304	0.0093	0.0059	0.0853	0.0163	0.037	0.0151	0.0182	0.0202	0.0023	0.0368	0.0357	0.15	0.0075	0.0388	0.1199	0.0128	0.0167	0.0042	0.0042	0.0157	0.0152	0.1267	0.0217	0.1352	0.041	0.003
3	rs75371595	139198848	0.92	0.422441555019286	1.08	0.159408631830651	1.50333495610821	0.560992252520925	0.0093	0.0059	0.0853	0.0162	0.037	0.0152	0.0183	0.0202	0.0023	0.0367	0.0355	0.1503	0.0074	0.0387	0.12	0.0129	0.0168	0.0042	0.0041	0.0157	0.0152	0.1264	0.0216	0.1353	0.041	0.003
3	rs116242738	139202058	0.92	0.422441555019286	1.07	0.184406357471863	1.43232120710853	0.551000682263586	0.0093	0.0059	0.0853	0.0161	0.037	0.0153	0.0183	0.0203	0.0023	0.0365	0.0355	0.1506	0.0073	0.0387	0.1199	0.013	0.0169	0.0042	0.0041	0.0158	0.0152	0.1263	0.0215	0.1354	0.041	0.003
3	rs75295569	139213589	0.92	0.422441555019286	1.07	0.184406357471863	1.43074218475158	0.550298715304813	0.0093	0.0059	0.0853	0.0161	0.037	0.0153	0.0183	0.0203	0.0023	0.0365	0.0355	0.1506	0.0073	0.0387	0.1199	0.013	0.0169	0.0042	0.0041	0.0158	0.0152	0.1263	0.0215	0.1354	0.041	0.003
3	rs6764559	139216023	0.92	0.422441555019286	1.07	0.184406357471863	1.4194119597006	0.550579475658091	0.0093	0.0059	0.0853	0.0161	0.037	0.0153	0.0183	0.0203	0.0023	0.0365	0.0355	0.1506	0.0073	0.0386	0.1199	0.013	0.0169	0.0042	0.0041	0.0158	0.0152	0.1262	0.0215	0.1354	0.041	0.003
3	rs77398474	139221149	0.92	0.422441555019286	1.08	0.159408631830651	1.40340995402655	0.560287182703229	0.0093	0.0059	0.0852	0.0161	0.037	0.0153	0.0183	0.0203	0.0023	0.0365	0.0355	0.1507	0.0073	0.0386	0.12	0.013	0.0169	0.0042	0.0041	0.0158	0.0152	0.1262	0.0215	0.1354	0.041	0.003
3	rs186105	139243174	0.92	0.422441555019286	1.08	0.159408631830651	0.889524262707447	0.498297082620606	0.0095	0.006	0.0853	0.0158	0.0374	0.0154	0.0184	0.0204	0.0022	0.0363	0.0354	0.1514	0.0067	0.0379	0.1204	0.0133	0.0173	0.0041	0.0039	0.0159	0.0152	0.1252	0.0213	0.1359	0.041	0.0031
3	rs115241590	139244182	0.92	0.422441555019286	1.08	0.159408631830651	0.908494925671598	0.548474633143333	0.0095	0.0061	0.0853	0.0158	0.0374	0.0154	0.0184	0.0204	0.0022	0.0363	0.0353	0.1515	0.0066	0.0378	0.1204	0.0133	0.0174	0.0041	0.0038	0.0159	0.0152	0.1252	0.0213	0.1359	0.041	0.0031
3	rs2071387	139257603	0.92	0.422441555019286	1.08	0.159408631830651	0.639286654878858	0.498707890579933	0.0097	0.0066	0.0852	0.0158	0.0374	0.0156	0.0186	0.0204	0.0021	0.0362	0.0351	0.152	0.0062	0.0372	0.1201	0.0136	0.0179	0.0041	0.0036	0.0161	0.0151	0.1249	0.0208	0.1363	0.0409	0.0032
3	rs2071386	139258508	0.92	0.422441555019286	1.08	0.159408631830651	0.61836394052832	0.49638112222445	0.0097	0.0066	0.0852	0.0158	0.0374	0.0156	0.0185	0.0204	0.0021	0.0361	0.0351	0.152	0.0062	0.0372	0.1201	0.0136	0.0179	0.0042	0.0036	0.0161	0.0151	0.1249	0.0211	0.1363	0.0409	0.0032
3	rs56034427	139260502	0.92	0.422441555019286	1.08	0.159408631830651	0.619270027768825	0.527953486639443	0.0097	0.0066	0.0852	0.0158	0.0373	0.0156	0.0185	0.0205	0.0021	0.0361	0.035	0.1518	0.0062	0.0371	0.1201	0.0136	0.0179	0.0042	0.0037	0.016	0.015	0.1253	0.0211	0.1361	0.0408	0.0033
3	rs79822850	139265314	0.92	0.422441555019286	1.08	0.159408631830651	0.622970369793151	0.535748135494498	0.0097	0.0066	0.0851	0.0158	0.0374	0.0156	0.0185	0.0206	0.0021	0.0361	0.035	0.1518	0.0062	0.0372	0.1202	0.0136	0.0179	0.0042	0.0037	0.0161	0.015	0.1252	0.021	0.1361	0.0408	0.0033
3	rs295498	139270265	0.92	0.422441555019286	1.08	0.159408631830651	0.607192937117232	0.5420322145173	0.0098	0.0067	0.0852	0.0158	0.0374	0.0156	0.0185	0.0206	0.0021	0.036	0.035	0.152	0.0061	0.0371	0.1201	0.0135	0.018	0.0042	0.0037	0.0162	0.015	0.1251	0.0211	0.136	0.0408	0.0033
3	rs141782932	139276557	0.92	0.422441555019286	1.08	0.159408631830651	0.657441786314471	0.549596968712797	0.0098	0.0067	0.0851	0.0158	0.0374	0.0156	0.0185	0.0206	0.0021	0.036	0.035	0.1518	0.006	0.037	0.1203	0.0136	0.018	0.0041	0.0036	0.0162	0.015	0.1251	0.021	0.1361	0.0408	0.0033
3	rs9820144	139278851	0.92	0.422441555019286	1.08	0.159408631830651	0.55097222666538	0.567064772139373	0.0099	0.0068	0.0851	0.0158	0.0375	0.0156	0.0185	0.0207	0.002	0.0359	0.0349	0.1513	0.0057	0.0368	0.1207	0.0137	0.0183	0.004	0.0035	0.0163	0.015	0.1254	0.0209	0.1362	0.0407	0.0032
3	rs295508	139282380	0.92	0.422441555019286	1.08	0.159408631830651	0.405534888334488	0.440338985922572	0.0102	0.0072	0.0848	0.016	0.0374	0.0162	0.0184	0.0208	0.0017	0.0355	0.0355	0.1486	0.004	0.0353	0.123	0.0144	0.0197	0.0036	0.003	0.0166	0.0151	0.1267	0.0204	0.137	0.0406	0.003
3	rs116370741	139290588	0.92	0.422441555019286	1.08	0.159408631830651	0.39440417310993	0.430557571848859	0.0102	0.0072	0.0848	0.016	0.0374	0.0162	0.0184	0.0208	0.0017	0.0355	0.0354	0.1486	0.0039	0.0352	0.1231	0.0144	0.0197	0.0036	0.003	0.0166	0.0151	0.1267	0.0204	0.137	0.0406	0.003
3	rs10935337	139298199	0.92	0.422441555019286	1.08	0.159408631830651	0.347915966837923	0.410262900805693	0.0102	0.0073	0.0847	0.016	0.0373	0.0162	0.0184	0.0209	0.0017	0.0355	0.0355	0.1487	0.0039	0.0351	0.1232	0.0144	0.0198	0.0036	0.003	0.0167	0.0151	0.1267	0.0204	0.137	0.0406	0.003
3	rs188417	139308878	0.92	0.422441555019286	1.08	0.159408631830651	0.378413150154364	0.37835804982913	0.0102	0.0073	0.0845	0.0161	0.0373	0.0162	0.0185	0.0209	0.0017	0.0355	0.0354	0.1487	0.0037	0.0351	0.1233	0.0145	0.02	0.0035	0.003	0.0167	0.0151	0.1268	0.0203	0.137	0.0406	0.003
3	rs78727124	139315403	0.92	0.422441555019286	1.08	0.159408631830651	0.388034337368179	0.38677881933423	0.0102	0.0073	0.0845	0.0162	0.0373	0.0162	0.0185	0.0209	0.0017	0.0355	0.0354	0.1487	0.0037	0.0351	0.1233	0.0145	0.02	0.0035	0.003	0.0167	0.0151	0.1268	0.0203	0.1369	0.0406	0.003
3	rs4516568	139322348	0.92	0.422441555019286	1.08	0.159408631830651	0.482035755196983	0.354410797068161	0.0101	0.0073	0.0837	0.0166	0.0373	0.0162	0.0188	0.021	0.0016	0.0354	0.0352	0.1485	0.0031	0.0349	0.1237	0.0147	0.0207	0.0034	0.003	0.0167	0.0152	0.127	0.0204	0.1368	0.0405	0.0029
3	rs6768766	139322467	0.92	0.422441555019286	1.08	0.159408631830651	0.507886964902256	0.334350420088052	0.0101	0.0073	0.0836	0.0166	0.0373	0.0163	0.0188	0.021	0.0016	0.0354	0.0353	0.1485	0.003	0.0349	0.1238	0.0148	0.0209	0.0034	0.003	0.0167	0.0152	0.127	0.0204	0.1368	0.0406	0.0028
3	rs73220963	139324459	0.92	0.422441555019286	1.08	0.159408631830651	0.553418164709106	0.287969307323229	0.0099	0.0072	0.0835	0.0166	0.0375	0.0162	0.0188	0.0217	0.0015	0.0355	0.0352	0.1484	0.0027	0.0349	0.1244	0.0147	0.0209	0.0032	0.003	0.0168	0.0152	0.1266	0.0203	0.1372	0.0404	0.0026
3	rs1021600	139326057	0.92	0.422441555019286	1.08	0.159408631830651	0.56005427683571	0.244990302826352	0.0098	0.0071	0.0834	0.0166	0.0376	0.0162	0.0188	0.022	0.0014	0.0356	0.0352	0.1485	0.0025	0.035	0.1247	0.0147	0.0209	0.0031	0.003	0.0168	0.0152	0.1266	0.0203	0.1373	0.0402	0.0025
3	rs7639753	139326484	0.92	0.422441555019286	1.08	0.159408631830651	0.572966715654272	0.227114652465071	0.01	0.0071	0.0834	0.0165	0.0376	0.0162	0.0187	0.022	0.0014	0.0356	0.0352	0.1486	0.0025	0.035	0.1247	0.0147	0.0209	0.0031	0.003	0.0168	0.0152	0.1266	0.0203	0.1374	0.0402	0.0024
3	rs111359319	139331464	0.92	0.422441555019286	1.08	0.159408631830651	0.65787174024028	0.229407151379004	0.0101	0.007	0.0835	0.0165	0.0378	0.016	0.0187	0.0221	0.0013	0.0353	0.0353	0.1485	0.0024	0.0351	0.1248	0.0144	0.021	0.0029	0.0029	0.0168	0.015	0.1269	0.0204	0.1377	0.0402	0.0023
3	rs9827026	139338764	0.92	0.422441555019286	1.05	0.24269399207398	0.669456234708941	0.226461027254061	0.0101	0.007	0.0835	0.0165	0.0378	0.016	0.0187	0.0222	0.0012	0.0353	0.0353	0.1485	0.0024	0.0351	0.1249	0.0144	0.021	0.0029	0.0029	0.0168	0.015	0.1269	0.0204	0.1377	0.0402	0.0022
3	rs34067512	139340146	0.92	0.422441555019286	1.05	0.24269399207398	0.670323327211216	0.223635747212116	0.0101	0.007	0.0835	0.0165	0.0378	0.016	0.0187	0.0222	0.0012	0.0353	0.0353	0.1485	0.0024	0.0351	0.1249	0.0144	0.021	0.0029	0.0029	0.0168	0.0149	0.127	0.0205	0.1378	0.0401	0.0022
3	rs9653937	139342811	0.92	0.422441555019286	1.04	0.276253925711104	0.677133024271185	0.227441694554752	0.0101	0.007	0.0835	0.0166	0.0378	0.016	0.0187	0.0222	0.0012	0.0353	0.0353	0.1485	0.0024	0.0351	0.1249	0.0144	0.021	0.0029	0.0029	0.0167	0.0149	0.127	0.0205	0.1378	0.0401	0.0021
3	rs62273067	139347358	0.92	0.422441555019286	1.04	0.276253925711104	0.70549320372257	0.233134587761115	0.0101	0.007	0.0836	0.0167	0.0378	0.0161	0.0185	0.0222	0.0012	0.0352	0.0353	0.1488	0.0023	0.0352	0.1251	0.0145	0.0211	0.0029	0.0029	0.0167	0.0149	0.1267	0.0205	0.1378	0.04	0.002
3	rs16849222	139351199	0.92	0.422441555019286	1.05	0.24269399207398	0.776207679700476	0.212664790837299	0.0101	0.007	0.0837	0.0167	0.0377	0.0162	0.0185	0.0221	0.0012	0.0351	0.0353	0.1486	0.0021	0.0352	0.125	0.0145	0.0213	0.0029	0.0029	0.0166	0.0149	0.1265	0.0205	0.1381	0.0399	0.0021
3	rs16849234	139357841	0.92	0.422441555019286	1.06	0.212122118160079	0.791155407695381	0.187484501240129	0.0101	0.0069	0.0838	0.0166	0.0375	0.0163	0.0188	0.0221	0.0013	0.0351	0.0355	0.1486	0.0022	0.0354	0.1245	0.0143	0.0215	0.003	0.0029	0.017	0.0147	0.1263	0.0205	0.1382	0.04	0.0019
3	rs74367266	139364704	0.92	0.422441555019286	1.06	0.212122118160079	0.837213143549964	0.224503833117382	0.0102	0.0068	0.0841	0.0164	0.0372	0.0163	0.0187	0.0221	0.0013	0.0349	0.0357	0.1491	0.0023	0.0354	0.1245	0.0144	0.0212	0.0032	0.0029	0.017	0.0146	0.1261	0.0206	0.1383	0.0401	0.0016
3	rs17393045	139368606	0.92	0.422441555019286	1.06	0.212122118160079	0.839605173557394	0.223527313617888	0.0102	0.0068	0.0841	0.0164	0.0372	0.0163	0.0187	0.0221	0.0013	0.0349	0.0357	0.1491	0.0023	0.0354	0.1245	0.0144	0.0212	0.0032	0.0029	0.017	0.0146	0.1261	0.0206	0.1383	0.0401	0.0016
3	rs79918150	139374955	0.92	0.422441555019286	1.06	0.212122118160079	0.826960681888159	0.208306422178862	0.0102	0.0068	0.0841	0.0164	0.0368	0.0163	0.0187	0.0221	0.0014	0.0349	0.0358	0.149	0.0023	0.0354	0.1245	0.0144	0.0212	0.0032	0.0029	0.017	0.0146	0.1264	0.0206	0.1384	0.0401	0.0015
3	rs115412805	139375292	0.92	0.422441555019286	1.06	0.212122118160079	0.831484174525468	0.207459505806089	0.0102	0.0068	0.0841	0.0164	0.0369	0.0163	0.0187	0.0221	0.0014	0.0349	0.0357	0.149	0.0023	0.0354	0.1245	0.0143	0.0212	0.0032	0.0029	0.017	0.0146	0.1264	0.0206	0.1384	0.0401	0.0015
3	rs11714387	139378155	0.92	0.422441555019286	1.06	0.212122118160079	0.826009714667943	0.204083351998169	0.0102	0.0068	0.0841	0.0164	0.0368	0.0163	0.0187	0.0221	0.0014	0.0349	0.0358	0.149	0.0023	0.0354	0.1245	0.0143	0.0212	0.0032	0.0029	0.017	0.0146	0.1264	0.0206	0.1384	0.0401	0.0015
3	rs76614689	139384248	0.94	0.331738599837001	1.06	0.212122118160079	0.748430786601834	0.30814180745791	0.0106	0.0063	0.0848	0.0157	0.0352	0.0153	0.017	0.0235	0.0015	0.0363	0.0339	0.1502	0.0025	0.035	0.1281	0.0138	0.0205	0.0037	0.0026	0.0163	0.0137	0.1273	0.0213	0.1386	0.0393	0.0018
3	rs34321703	139390076	0.94	0.331738599837001	1.06	0.212122118160079	0.804502325012363	0.401573417502312	0.0108	0.0061	0.0851	0.0155	0.0349	0.015	0.0165	0.0238	0.0015	0.0366	0.0335	0.1502	0.0025	0.0348	0.1292	0.0136	0.0202	0.0038	0.0025	0.0162	0.0135	0.1274	0.0216	0.1384	0.0394	0.0019
3	rs7639511	139392368	0.93	0.375229593708928	1.06	0.212122118160079	0.700546109722051	0.355285144548908	0.0108	0.0061	0.0851	0.0155	0.0349	0.015	0.0165	0.0238	0.0015	0.0366	0.0335	0.1502	0.0025	0.0349	0.1294	0.0136	0.0202	0.0038	0.0025	0.0162	0.0135	0.1274	0.0216	0.1385	0.0394	0.0019
3	rs77168682	139392746	0.93	0.375229593708928	1.06	0.212122118160079	0.691138143846848	0.331162550778797	0.0108	0.0061	0.0851	0.0155	0.0349	0.015	0.0165	0.0238	0.0015	0.0366	0.0335	0.1502	0.0025	0.0349	0.1294	0.0136	0.0202	0.0038	0.0025	0.0162	0.0135	0.1274	0.0216	0.1385	0.0394	0.0019
3	rs16849307	139393833	0.93	0.375229593708928	1.06	0.212122118160079	0.676552270539353	0.272018297766819	0.0107	0.0061	0.0852	0.0155	0.0349	0.015	0.0164	0.0239	0.0014	0.0366	0.0334	0.1503	0.0025	0.0349	0.1296	0.0137	0.0202	0.0039	0.0025	0.0161	0.0134	0.1274	0.0216	0.1385	0.0395	0.0019
3	rs9836944	139400640	0.93	0.375229593708928	1.06	0.212122118160079	0.667723567115801	0.270519294909564	0.0107	0.0061	0.0853	0.0155	0.035	0.0149	0.0162	0.0239	0.0015	0.0366	0.0333	0.1501	0.0026	0.035	0.1298	0.0138	0.0202	0.0041	0.0025	0.016	0.0136	0.1273	0.0215	0.1386	0.0395	0.0019
3	rs10804669	139402629	0.93	0.375229593708928	1.06	0.212122118160079	0.678222541010709	0.270288906856243	0.0107	0.0061	0.0853	0.0155	0.0349	0.0149	0.0162	0.0239	0.0015	0.0365	0.0333	0.1501	0.0025	0.035	0.1298	0.0138	0.0202	0.0041	0.0025	0.016	0.0135	0.1274	0.0215	0.1386	0.0394	0.0019
3	rs9845929	139404858	0.93	0.375229593708928	1.06	0.212122118160079	0.684265410799759	0.272826513887828	0.0107	0.0061	0.0853	0.0155	0.0349	0.0149	0.0162	0.0239	0.0015	0.0365	0.0333	0.1502	0.0025	0.0351	0.1295	0.0138	0.0202	0.0042	0.0025	0.016	0.0135	0.1274	0.0216	0.1386	0.0394	0.0019
3	rs10935342	139405342	0.94	0.331738599837001	1.06	0.212122118160079	0.672710437511522	0.28691292025268	0.0107	0.0061	0.0852	0.0155	0.0349	0.0149	0.0162	0.024	0.0015	0.0366	0.0333	0.1503	0.0025	0.0351	0.1294	0.0138	0.0202	0.0042	0.0025	0.016	0.0135	0.1275	0.0216	0.1386	0.0395	0.0019
3	rs73223028	139440993	0.94	0.331738599837001	1.06	0.212122118160079	0.677931926263749	0.25138209803717	0.0104	0.0063	0.0849	0.0159	0.0352	0.0147	0.0156	0.0242	0.0015	0.0368	0.0333	0.1501	0.0026	0.035	0.1292	0.014	0.0202	0.0042	0.0027	0.0161	0.0134	0.127	0.0216	0.1386	0.0396	0.002
3	rs9823295	139441471	0.94	0.331738599837001	1.06	0.212122118160079	0.676624852507857	0.247115092261109	0.0104	0.0063	0.0849	0.016	0.0352	0.0147	0.0156	0.0242	0.0015	0.0368	0.0333	0.1501	0.0026	0.035	0.1292	0.014	0.0202	0.0042	0.0027	0.0161	0.0134	0.127	0.0216	0.1386	0.0396	0.002
3	rs12054405	139446347	0.94	0.331738599837001	1.06	0.212122118160079	0.686163301793846	0.244766980620074	0.0104	0.0063	0.0848	0.016	0.0353	0.0148	0.0155	0.0242	0.0015	0.0367	0.0333	0.1501	0.0026	0.035	0.1292	0.014	0.0202	0.0042	0.0027	0.0161	0.0134	0.1269	0.0216	0.1386	0.0396	0.002
3	rs116496524	139458358	0.94	0.331738599837001	1.06	0.212122118160079	0.687478605858706	0.21448065770206	0.0101	0.0061	0.0833	0.0159	0.0352	0.0158	0.0154	0.0245	0.0016	0.037	0.033	0.1506	0.0025	0.0352	0.1294	0.0142	0.0198	0.0042	0.0028	0.0163	0.0132	0.1262	0.0218	0.1393	0.0398	0.0019
3	rs77385406	139459368	0.94	0.331738599837001	1.06	0.212122118160079	0.691724476495775	0.212771465328393	0.0101	0.0061	0.0833	0.0159	0.0352	0.0158	0.0154	0.0245	0.0016	0.0369	0.033	0.1507	0.0025	0.0352	0.1294	0.0142	0.0198	0.0042	0.0028	0.0163	0.0132	0.1262	0.0218	0.1393	0.0399	0.0019
3	rs75626956	139467373	0.94	0.331738599837001	1.06	0.212122118160079	0.695394090113634	0.21255813402868	0.0102	0.0061	0.0831	0.0159	0.0353	0.0158	0.0154	0.0245	0.0016	0.037	0.0329	0.1507	0.0025	0.0352	0.1294	0.0143	0.0198	0.0042	0.0028	0.0163	0.0132	0.126	0.0218	0.1392	0.04	0.0019
3	rs62270251	139479785	0.94	0.331738599837001	1.06	0.212122118160079	0.688429249164041	0.192620440772348	0.0103	0.006	0.082	0.0158	0.0355	0.0161	0.0154	0.0248	0.0016	0.0373	0.0327	0.151	0.0026	0.0359	0.1289	0.0145	0.0198	0.0044	0.0028	0.0164	0.0131	0.125	0.0221	0.1389	0.0402	0.002
3	rs6809059	139480681	0.94	0.331738599837001	1.06	0.212122118160079	0.705345304801779	0.187995967475814	0.0104	0.006	0.0816	0.0157	0.0355	0.0162	0.0155	0.0248	0.0016	0.0372	0.0328	0.151	0.0026	0.0359	0.1297	0.0146	0.0198	0.0044	0.0028	0.0163	0.0131	0.1247	0.0219	0.1386	0.0403	0.002
3	rs9832254	139487709	0.94	0.331738599837001	1.06	0.212122118160079	0.713054328503705	0.195828285934303	0.0103	0.0059	0.0815	0.0156	0.0355	0.0161	0.0154	0.0249	0.0017	0.0373	0.0328	0.1511	0.0026	0.036	0.1299	0.0146	0.0197	0.0044	0.0028	0.0161	0.0131	0.1248	0.0219	0.1385	0.0405	0.002
3	rs76657503	139490762	0.95	0.291843936447983	1.06	0.212122118160079	0.624719319139513	0.157308779897678	0.0103	0.0059	0.0818	0.0153	0.0365	0.0164	0.015	0.0254	0.0015	0.0376	0.0329	0.1508	0.0025	0.036	0.13	0.0147	0.0192	0.0043	0.0027	0.0159	0.0128	0.1244	0.0214	0.1392	0.0406	0.002
3	rs765194	139490840	0.95	0.291843936447983	1.06	0.212122118160079	0.604501023756887	0.151670577547215	0.0102	0.0058	0.0818	0.0153	0.0366	0.0164	0.015	0.0254	0.0015	0.0376	0.0329	0.1508	0.0025	0.0361	0.13	0.0147	0.0192	0.0042	0.0027	0.0159	0.0128	0.1243	0.0214	0.1392	0.0407	0.002
3	rs17393904	139502957	0.95	0.291843936447983	1.06	0.212122118160079	0.705271360517548	0.115302490246665	0.0103	0.0054	0.0831	0.0148	0.0368	0.0162	0.0139	0.0261	0.0014	0.0383	0.0332	0.1509	0.0024	0.036	0.1301	0.0144	0.019	0.0037	0.0024	0.0157	0.0126	0.1234	0.0215	0.1398	0.0417	0.0019
3	rs6777661	139517286	0.95	0.291843936447983	1.06	0.212122118160079	0.683536080188447	0.109524567426951	0.0102	0.0054	0.0832	0.0148	0.0369	0.0162	0.0139	0.0262	0.0014	0.0384	0.0332	0.151	0.0024	0.036	0.1301	0.0145	0.019	0.0037	0.0024	0.0156	0.0125	0.1234	0.0216	0.14	0.0416	0.0019
3	rs17315872	139517616	0.95	0.291843936447983	1.06	0.212122118160079	0.692604392311986	0.110198422038498	0.0102	0.0054	0.0831	0.0148	0.0369	0.0162	0.0139	0.0262	0.0014	0.0384	0.0332	0.151	0.0024	0.036	0.1301	0.0145	0.019	0.0037	0.0024	0.0156	0.0125	0.1234	0.0216	0.14	0.0416	0.0019
3	rs73223077	139521778	0.95	0.291843936447983	1.06	0.212122118160079	0.691871094399062	0.107345519938824	0.0102	0.0054	0.0831	0.0148	0.0369	0.0163	0.0139	0.0262	0.0014	0.0384	0.0332	0.1509	0.0024	0.036	0.1301	0.0144	0.019	0.0037	0.0024	0.0156	0.0125	0.1234	0.0216	0.14	0.0416	0.0019
3	rs35875481	139524762	0.95	0.291843936447983	1.06	0.212122118160079	0.70438429831582	0.109272280801697	0.0102	0.0054	0.0832	0.0148	0.0369	0.0163	0.0138	0.0262	0.0014	0.0384	0.0332	0.1508	0.0023	0.036	0.13	0.0144	0.019	0.0037	0.0024	0.0157	0.0125	0.1233	0.0216	0.14	0.0416	0.0019
3	rs6789124	139530894	0.95	0.291843936447983	1.06	0.212122118160079	0.696055541671697	0.101808540055431	0.0102	0.0054	0.0832	0.0148	0.0369	0.0163	0.0138	0.0263	0.0014	0.0385	0.0332	0.1507	0.0023	0.036	0.13	0.0145	0.019	0.0037	0.0024	0.0158	0.0125	0.1233	0.0216	0.1401	0.0416	0.0019
3	rs114283785	139549769	0.95	0.291843936447983	1.06	0.212122118160079	0.703645459573129	0.0962262556519893	0.0102	0.0054	0.0834	0.0146	0.0369	0.0163	0.0137	0.0263	0.0013	0.0385	0.0332	0.1506	0.0023	0.0361	0.1302	0.0146	0.0189	0.0036	0.0024	0.0158	0.0125	0.1234	0.0216	0.14	0.0416	0.0018
3	rs116979833	139555977	0.95	0.291843936447983	1.06	0.212122118160079	0.735575072523941	0.0964663948641865	0.0099	0.005	0.0853	0.0136	0.037	0.016	0.013	0.0268	0.0012	0.0388	0.0333	0.1495	0.002	0.0364	0.1319	0.0152	0.0189	0.0033	0.0022	0.016	0.0121	0.1239	0.0212	0.1396	0.0416	0.0016
3	rs2218635	139563689	0.95	0.291843936447983	1.07	0.184406357471863	0.702980799990783	0.0858965225782879	0.0099	0.005	0.0855	0.0136	0.0371	0.0159	0.0131	0.0269	0.0012	0.0388	0.0333	0.1494	0.002	0.0364	0.132	0.0152	0.0189	0.0032	0.0022	0.016	0.0121	0.124	0.0212	0.1393	0.0416	0.0016
3	rs78190720	139568319	0.95	0.291843936447983	1.07	0.184406357471863	0.78727106671762	0.0906121869682593	0.0098	0.0049	0.0859	0.0133	0.0371	0.0159	0.0129	0.027	0.0011	0.0389	0.0333	0.1492	0.0018	0.0364	0.1323	0.0153	0.0189	0.0032	0.0022	0.0164	0.012	0.124	0.0211	0.1391	0.0417	0.0015
3	rs7621007	139579970	0.95	0.291843936447983	1.06	0.212122118160079	0.783472458330771	0.0758974623512291	0.0098	0.0048	0.0862	0.0132	0.0372	0.0158	0.0128	0.0271	0.0011	0.0391	0.0333	0.149	0.0018	0.0363	0.1325	0.0154	0.0189	0.0032	0.0022	0.0165	0.0119	0.1241	0.0211	0.1389	0.0418	0.0015
3	rs2554152	139606794	0.95	0.291843936447983	1.06	0.212122118160079	0.795203903067247	0.0744485145023362	0.0097	0.0047	0.0862	0.013	0.0374	0.0158	0.0127	0.0271	0.0011	0.0392	0.0335	0.1485	0.0017	0.0365	0.1325	0.0156	0.0191	0.0031	0.0021	0.0166	0.012	0.1243	0.0211	0.1387	0.0418	0.0014
3	rs4683770	139610838	0.95	0.291843936447983	1.06	0.212122118160079	0.788668474915849	0.0745206892954474	0.0097	0.0047	0.0862	0.013	0.0374	0.0158	0.0127	0.027	0.0011	0.0392	0.0335	0.1485	0.0017	0.0364	0.1325	0.0156	0.0191	0.0031	0.0021	0.0166	0.012	0.1243	0.0211	0.1386	0.0418	0.0014
3	rs1426053	139619069	0.96	0.255413023536062	1.06	0.212122118160079	0.684484277976992	0.0768454116707442	0.0093	0.0045	0.0875	0.0132	0.038	0.0162	0.0125	0.0271	0.001	0.0395	0.0336	0.1482	0.0015	0.0366	0.1329	0.0156	0.0197	0.0029	0.0013	0.0168	0.0118	0.1241	0.021	0.1378	0.0415	0.0012
3	rs76950745	139620325	0.96	0.255413023536062	1.06	0.212122118160079	0.648655797585299	0.070100603587163	0.0092	0.0045	0.0875	0.0132	0.038	0.0162	0.0125	0.0271	0.001	0.0396	0.0336	0.1481	0.0015	0.0366	0.1326	0.0156	0.0197	0.0029	0.0013	0.0168	0.0118	0.1242	0.0214	0.1375	0.0415	0.0012
3	rs6439885	139620397	0.96	0.255413023536062	1.06	0.212122118160079	0.642757360659561	0.0668939645962369	0.0093	0.0045	0.0875	0.0132	0.038	0.0162	0.0125	0.0271	0.001	0.0396	0.0336	0.1481	0.0015	0.0366	0.1326	0.0156	0.0197	0.0029	0.0013	0.0168	0.0118	0.1242	0.0215	0.1375	0.0415	0.0012
3	rs12629320	139631419	0.96	0.255413023536062	1.05	0.24269399207398	0.661459632040698	0.118927376045535	0.0091	0.0045	0.0879	0.0123	0.0381	0.0162	0.0123	0.0272	9e-04	0.0396	0.0336	0.1477	0.0015	0.0365	0.1331	0.0155	0.0195	0.0028	0.0013	0.0167	0.0119	0.1249	0.0215	0.1377	0.0414	0.0014
3	rs17396186	139635206	0.96	0.255413023536062	1.05	0.24269399207398	0.695761528530998	0.145638438187969	0.0092	0.0045	0.088	0.0123	0.0382	0.0162	0.0123	0.0271	9e-04	0.0395	0.0335	0.1475	0.0015	0.0364	0.1331	0.0156	0.0196	0.0028	0.0013	0.0167	0.0121	0.125	0.0214	0.1378	0.0413	0.0014
3	rs11720375	139635307	0.96	0.255413023536062	1.05	0.24269399207398	0.69458603076847	0.14666892629045	0.0092	0.0045	0.088	0.0123	0.0382	0.0162	0.0123	0.0271	9e-04	0.0395	0.0335	0.1476	0.0015	0.0364	0.133	0.0156	0.0196	0.0028	0.0013	0.0168	0.0121	0.125	0.0214	0.1378	0.0413	0.0014
3	rs6787003	139647176	0.96	0.255413023536062	1.06	0.212122118160079	0.695761528530998	0.143492290886994	0.0092	0.0044	0.0881	0.0123	0.0383	0.0162	0.0122	0.0269	9e-04	0.0395	0.0335	0.1475	0.0015	0.0364	0.1331	0.0156	0.0196	0.0028	0.0013	0.0168	0.0122	0.1251	0.0214	0.1379	0.0412	0.0014
3	rs733775	139648588	0.96	0.255413023536062	1.06	0.212122118160079	0.704014835781256	0.157116455162201	0.0092	0.0044	0.0881	0.0123	0.0383	0.0162	0.0122	0.0269	9e-04	0.0395	0.0335	0.1474	0.0015	0.0364	0.1331	0.0156	0.0196	0.0028	0.0013	0.0168	0.0122	0.1251	0.0214	0.1379	0.0412	0.0014
3	rs35556479	139650826	0.96	0.255413023536062	1.06	0.212122118160079	0.687259310170491	0.180374233113658	0.0092	0.0045	0.0881	0.0123	0.0384	0.0162	0.0122	0.0269	9e-04	0.0394	0.0335	0.1473	0.0015	0.0364	0.133	0.0155	0.0196	0.0028	0.0013	0.0168	0.0123	0.1252	0.0215	0.1379	0.0411	0.0014
3	rs59676465	139654403	0.96	0.255413023536062	1.06	0.212122118160079	0.688063547519261	0.202822067705051	0.0091	0.0045	0.0881	0.0125	0.0384	0.0162	0.0122	0.027	9e-04	0.0393	0.0335	0.1473	0.0015	0.0364	0.133	0.0154	0.0195	0.0028	0.0013	0.0169	0.0124	0.1252	0.0215	0.1378	0.0411	0.0014
3	rs67271705	139658084	0.96	0.255413023536062	1.06	0.212122118160079	0.694365723789015	0.207036478098003	0.0092	0.0044	0.0882	0.0125	0.0384	0.0162	0.0122	0.027	9e-04	0.0392	0.0336	0.1473	0.0015	0.0363	0.1329	0.0155	0.0195	0.0028	0.0013	0.0169	0.0124	0.1253	0.0215	0.1377	0.0411	0.0014
3	rs114038327	139661272	0.96	0.255413023536062	1.07	0.184406357471863	0.70010384332526	0.173956696920553	0.0092	0.0045	0.0882	0.0125	0.0384	0.0162	0.0122	0.027	9e-04	0.0392	0.0336	0.1473	0.0015	0.0363	0.1327	0.0155	0.0196	0.0028	0.0013	0.0169	0.0125	0.1254	0.0215	0.1375	0.0411	0.0014
3	rs13087849	139676405	0.96	0.255413023536062	1.07	0.184406357471863	0.779140962680112	0.182396111102832	0.0094	0.0045	0.0883	0.0125	0.0385	0.0162	0.0122	0.027	9e-04	0.0392	0.0336	0.147	0.0015	0.0361	0.1323	0.0158	0.0197	0.0029	0.0013	0.0169	0.0126	0.1259	0.0215	0.1367	0.041	0.0014
3	rs16849601	139679550	0.96	0.255413023536062	1.07	0.184406357471863	0.773664261427992	0.161463899793957	0.0096	0.0045	0.0884	0.0125	0.0385	0.0162	0.0122	0.027	9e-04	0.0392	0.0336	0.1469	0.0015	0.036	0.132	0.016	0.0198	0.0029	0.0014	0.0169	0.0127	0.1262	0.0215	0.1362	0.041	0.0014
3	rs11707973	139689253	0.97	0.222305343836028	1.07	0.184406357471863	0.739345990559121	0.155006416924415	0.0096	0.0046	0.0885	0.0127	0.0386	0.0164	0.0121	0.0269	0.001	0.0393	0.0336	0.1467	0.0016	0.0362	0.1315	0.0163	0.0198	0.0029	0.0014	0.0169	0.0127	0.1264	0.0215	0.1354	0.041	0.0015
3	rs2882367	139696358	0.97	0.222305343836028	1.07	0.184406357471863	0.561319334161715	0.160784872734272	0.0098	0.0049	0.089	0.0135	0.0386	0.0167	0.012	0.0268	0.0012	0.0397	0.0336	0.1459	0.0023	0.0363	0.13	0.0164	0.0199	0.0029	0.0015	0.017	0.0129	0.1265	0.0215	0.1333	0.0412	0.0016
3	rs1346136	139710516	0.97	0.222305343836028	1.07	0.184406357471863	0.609544228563893	0.104191205313512	0.0104	0.0048	0.0886	0.0139	0.0393	0.0173	0.0117	0.027	0.0015	0.0396	0.0339	0.1442	0.003	0.0366	0.1293	0.0168	0.0197	0.0028	0.002	0.018	0.0129	0.1272	0.0207	0.1302	0.0419	0.0016
3	rs1426032	139711068	0.97	0.222305343836028	1.07	0.184406357471863	0.611830363882132	0.0928102413638975	0.0104	0.0049	0.0885	0.014	0.0392	0.0173	0.0117	0.027	0.0015	0.0396	0.034	0.1441	0.003	0.0366	0.1294	0.0168	0.0197	0.0028	0.002	0.0181	0.0128	0.1271	0.0207	0.1302	0.042	0.0016
3	rs9840271	139712731	0.97	0.222305343836028	1.07	0.184406357471863	0.610998586390672	0.0947108498544757	0.0104	0.0049	0.0885	0.014	0.0392	0.0173	0.0117	0.027	0.0015	0.0396	0.034	0.1441	0.003	0.0366	0.1294	0.0168	0.0197	0.0028	0.002	0.0181	0.0128	0.1271	0.0207	0.1302	0.042	0.0016
3	rs1426028	139727563	0.97	0.222305343836028	1.07	0.184406357471863	0.67626197766454	0.12347371658038	0.0104	0.0049	0.0886	0.014	0.0392	0.0173	0.0116	0.027	0.0015	0.0395	0.034	0.1443	0.0031	0.0365	0.1294	0.0168	0.0197	0.0029	0.0021	0.0181	0.0128	0.1269	0.0207	0.1295	0.0421	0.0017
3	rs12631346	139734407	0.97	0.222305343836028	1.07	0.184406357471863	0.628855733551146	0.092731380121171	0.0106	0.005	0.0883	0.0145	0.0392	0.0182	0.0114	0.027	0.0018	0.0392	0.0346	0.1443	0.0034	0.0365	0.1297	0.017	0.0198	0.0033	0.0023	0.0185	0.0126	0.1263	0.0211	0.126	0.0421	0.0021
3	rs73226904	139734662	0.97	0.222305343836028	1.07	0.184406357471863	0.63215977036939	0.102381705502279	0.0106	0.005	0.0883	0.0145	0.0392	0.0183	0.0114	0.027	0.0018	0.0392	0.0346	0.1443	0.0034	0.0365	0.1297	0.017	0.0198	0.0033	0.0023	0.0185	0.0126	0.1262	0.0211	0.126	0.0421	0.0021
3	rs10513095	139736323	0.97	0.222305343836028	1.08	0.159408631830651	0.621712516913728	0.105349091599781	0.0106	0.005	0.0882	0.0147	0.0392	0.0183	0.0115	0.0269	0.0018	0.0392	0.0346	0.1442	0.0034	0.0364	0.1297	0.0169	0.0198	0.0033	0.0024	0.0185	0.0126	0.1262	0.021	0.1259	0.0421	0.0022
3	rs115927282	139736562	0.97	0.222305343836028	1.08	0.159408631830651	0.625139400980225	0.107178599216655	0.0106	0.005	0.0882	0.0147	0.0392	0.0183	0.0115	0.0269	0.0018	0.0392	0.0346	0.1442	0.0034	0.0364	0.1297	0.0169	0.0198	0.0033	0.0024	0.0185	0.0126	0.1261	0.021	0.1258	0.0421	0.0022
3	rs75298582	139738005	0.97	0.222305343836028	1.08	0.159408631830651	0.622411180277612	0.109272280801697	0.0106	0.005	0.0881	0.0148	0.0393	0.0183	0.0115	0.0269	0.0018	0.0391	0.0347	0.1442	0.0035	0.0365	0.1297	0.0169	0.0198	0.0033	0.0024	0.0185	0.0126	0.126	0.0211	0.1257	0.0422	0.0022
3	rs16849718	139750629	0.97	0.222305343836028	1.09	0.136985182682918	0.554080103660656	0.160106858438354	0.0106	0.0051	0.088	0.0149	0.0394	0.0189	0.0118	0.0268	0.0021	0.039	0.0347	0.1438	0.0035	0.0364	0.1293	0.0169	0.0198	0.0033	0.0025	0.0185	0.0128	0.1263	0.0211	0.1249	0.042	0.0024
3	rs9832111	139753307	0.97	0.222305343836028	1.09	0.136985182682918	0.532758179384637	0.162630296000759	0.0106	0.0051	0.088	0.0149	0.0394	0.0189	0.0119	0.0268	0.0021	0.039	0.0347	0.1437	0.0035	0.0363	0.1292	0.0169	0.0198	0.0033	0.0025	0.0185	0.0128	0.1264	0.0211	0.1248	0.042	0.0024
3	rs56981692	139759987	0.97	0.222305343836028	1.08	0.159408631830651	0.537317185720485	0.290556551205595	0.0106	0.0051	0.088	0.0149	0.0395	0.0191	0.0119	0.0267	0.0022	0.0389	0.0348	0.1438	0.0035	0.0362	0.1291	0.0169	0.0198	0.0034	0.0026	0.0184	0.0129	0.1263	0.0211	0.1246	0.042	0.0024
3	rs16849766	139779073	0.97	0.222305343836028	1.08	0.159408631830651	0.509222000955575	0.475837396802033	0.0104	0.0051	0.0881	0.0151	0.0393	0.0193	0.0123	0.0265	0.0024	0.0392	0.0351	0.1435	0.0036	0.0361	0.1283	0.0173	0.0198	0.0036	0.0028	0.0183	0.0131	0.1257	0.0212	0.1235	0.042	0.0026
3	rs12497205	139781025	0.97	0.222305343836028	1.08	0.159408631830651	0.501615852373923	0.454986217456668	0.0105	0.0052	0.0882	0.0152	0.0392	0.0193	0.0124	0.0265	0.0024	0.0393	0.0352	0.1432	0.0037	0.0361	0.1283	0.0174	0.0198	0.0038	0.0028	0.0184	0.013	0.1255	0.0212	0.123	0.042	0.0027
3	rs2350274	139781040	0.97	0.222305343836028	1.08	0.159408631830651	0.505919265704716	0.431744058047374	0.0105	0.0052	0.0882	0.0152	0.0392	0.0193	0.0124	0.0265	0.0024	0.0393	0.0352	0.1432	0.0037	0.0361	0.1283	0.0175	0.0198	0.0037	0.0029	0.0184	0.0131	0.1255	0.0212	0.1231	0.042	0.0027
3	rs75453315	139781600	0.97	0.222305343836028	1.08	0.159408631830651	0.557262585893672	0.562261924044369	0.0104	0.0052	0.0882	0.0153	0.0392	0.0193	0.0124	0.0264	0.0024	0.0393	0.0352	0.1431	0.0037	0.0361	0.1283	0.0176	0.0198	0.0037	0.0029	0.0184	0.0131	0.1253	0.0212	0.1228	0.042	0.0027
3	rs2350488	139784874	0.97	0.222305343836028	1.08	0.159408631830651	0.450763006410871	0.546231660359522	0.0103	0.0052	0.088	0.0163	0.0393	0.0196	0.0128	0.0263	0.0025	0.0394	0.0354	0.1426	0.0038	0.0358	0.1281	0.018	0.0201	0.0039	0.003	0.0185	0.0132	0.1246	0.0213	0.1213	0.0419	0.0028
3	rs17340601	139785827	0.97	0.222305343836028	1.08	0.159408631830651	0.457201245412512	0.574003962003608	0.0103	0.0052	0.088	0.0163	0.0394	0.0196	0.0128	0.0264	0.0025	0.0394	0.0354	0.1425	0.0038	0.0359	0.1281	0.018	0.0201	0.0039	0.003	0.0185	0.0132	0.1245	0.0213	0.1213	0.0419	0.0028
3	rs6439893	139788528	0.97	0.222305343836028	1.08	0.159408631830651	0.454006616185664	0.648421210466989	0.0103	0.0052	0.088	0.0163	0.0394	0.0197	0.0129	0.0264	0.0025	0.0393	0.0354	0.1424	0.0038	0.0359	0.1281	0.018	0.0201	0.0039	0.003	0.0185	0.0132	0.1244	0.0213	0.1212	0.0419	0.0028
3	rs1317468	139793375	0.97	0.222305343836028	1.08	0.159408631830651	0.486382026274977	0.725771884380912	0.0103	0.0052	0.088	0.0164	0.0394	0.0197	0.0129	0.0263	0.0025	0.0393	0.0355	0.1423	0.0038	0.0359	0.1281	0.0181	0.0202	0.0039	0.003	0.0185	0.0132	0.1243	0.0213	0.1211	0.0419	0.0029
3	rs17340914	139794699	0.97	0.222305343836028	1.08	0.159408631830651	0.499975093627593	0.76690373234903	0.0103	0.0052	0.088	0.0164	0.0394	0.0197	0.0129	0.0263	0.0025	0.0393	0.0356	0.1423	0.0038	0.0359	0.128	0.0181	0.0202	0.0039	0.003	0.0185	0.0132	0.1243	0.0212	0.121	0.0419	0.0029
3	rs77261010	139824025	0.97	0.222305343836028	1.08	0.159408631830651	0.542812249655003	0.765994451169151	0.0103	0.0053	0.0879	0.0166	0.0396	0.0201	0.0133	0.0262	0.0025	0.0394	0.0357	0.142	0.0038	0.036	0.1274	0.0183	0.0203	0.0039	0.0031	0.0184	0.0133	0.1241	0.0212	0.1201	0.0418	0.003
3	rs1878979	139826735	0.97	0.222305343836028	1.08	0.159408631830651	0.527570444981942	0.76175423067898	0.0103	0.0053	0.0879	0.0166	0.0396	0.0201	0.0133	0.0261	0.0025	0.0394	0.0358	0.1419	0.0038	0.036	0.1274	0.0183	0.0203	0.0039	0.0031	0.0184	0.0133	0.1241	0.0212	0.1201	0.0417	0.003
3	rs16849872	139832907	0.97	0.222305343836028	1.08	0.159408631830651	0.789212201538714	1.03333231100526	0.0104	0.0054	0.0878	0.0167	0.0397	0.0202	0.0135	0.0261	0.0025	0.0394	0.0359	0.1417	0.0039	0.0361	0.1272	0.0184	0.0204	0.004	0.0031	0.0184	0.0134	0.1238	0.0212	0.1196	0.0417	0.003
3	rs77936141	139835422	0.96	0.255413023536062	1.08	0.159408631830651	0.279902729387825	0.519218779517228	0.0112	0.0069	0.0858	0.0201	0.0411	0.0231	0.0184	0.0264	0.003	0.0389	0.0386	0.1338	0.0049	0.0362	0.1222	0.021	0.025	0.0041	0.0036	0.0189	0.0151	0.1199	0.0212	0.1093	0.0408	0.0037
3	rs4683801	139835537	0.95	0.291843936447983	1.09	0.136985182682918	0.250428593482462	0.456993348180748	0.0112	0.0069	0.0857	0.0203	0.0413	0.0232	0.0186	0.0264	0.0031	0.0389	0.0388	0.1337	0.0049	0.0362	0.1219	0.021	0.0252	0.0041	0.0037	0.019	0.0152	0.1197	0.0213	0.1088	0.0408	0.0037
3	rs9876525	139835691	0.95	0.291843936447983	1.09	0.136985182682918	0.223486756452348	0.397312342086043	0.0113	0.007	0.0852	0.0205	0.0418	0.0234	0.019	0.0266	0.0031	0.0389	0.0392	0.1328	0.0049	0.0359	0.1224	0.0211	0.0254	0.0043	0.0037	0.019	0.0153	0.119	0.0214	0.1081	0.0407	0.0038
3	rs2350497	139835692	0.95	0.291843936447983	1.09	0.136985182682918	0.225649737957756	0.396410088724221	0.0113	0.007	0.0851	0.0206	0.0418	0.0234	0.019	0.0266	0.0031	0.0389	0.0392	0.1328	0.0049	0.0359	0.1224	0.0211	0.0254	0.0043	0.0037	0.0191	0.0153	0.119	0.0214	0.1081	0.0407	0.0038
3	rs2350498	139835921	0.95	0.291843936447983	1.09	0.136985182682918	0.263056421135183	0.397570232602079	0.0115	0.0071	0.0846	0.0207	0.0424	0.0233	0.0192	0.0265	0.0033	0.0391	0.0398	0.1322	0.005	0.0359	0.1227	0.021	0.0256	0.0044	0.0038	0.0192	0.0152	0.1186	0.0214	0.1066	0.0407	0.0038
3	rs116682374	139836581	0.96	0.255413023536062	1.09	0.136985182682918	0.214059147334427	0.32457021025681	0.0113	0.0071	0.0846	0.0205	0.043	0.023	0.0196	0.0263	0.0034	0.0391	0.0404	0.1321	0.0049	0.036	0.1245	0.0208	0.0258	0.0046	0.0038	0.0195	0.0147	0.1181	0.0217	0.1042	0.0407	0.0039
3	rs17341522	139838667	0.96	0.255413023536062	1.09	0.136985182682918	0.218416730696424	0.320803348217437	0.011	0.0072	0.0845	0.0203	0.044	0.0224	0.0203	0.0261	0.0034	0.0392	0.0414	0.1318	0.0048	0.0364	0.1274	0.0205	0.0261	0.0048	0.0036	0.0199	0.014	0.1172	0.0225	0.1002	0.0407	0.004
3	rs72986107	139843042	0.96	0.255413023536062	1.09	0.136985182682918	0.188308923072106	0.305388652486261	0.011	0.0072	0.0844	0.0202	0.044	0.0224	0.0204	0.0261	0.0035	0.0393	0.0415	0.1317	0.0048	0.0365	0.1277	0.0205	0.0261	0.0048	0.0036	0.0199	0.0139	0.1171	0.0225	0.0998	0.0407	0.004
3	rs2350278	139843181	0.96	0.255413023536062	1.09	0.136985182682918	0.185758480162958	0.305866931429557	0.011	0.0072	0.0844	0.0202	0.0441	0.0224	0.0204	0.0261	0.0035	0.0392	0.0415	0.1317	0.0048	0.0365	0.1277	0.0205	0.0261	0.0048	0.0036	0.0199	0.0139	0.1171	0.0225	0.0998	0.0407	0.004
3	rs4683805	139844453	0.96	0.255413023536062	1.08	0.159408631830651	0.147664217270772	0.311142711991857	0.011	0.0072	0.0845	0.0203	0.0441	0.0225	0.0205	0.0262	0.0035	0.0391	0.0417	0.1316	0.0048	0.0366	0.1279	0.0205	0.0255	0.0048	0.0037	0.0199	0.014	0.1171	0.0225	0.0996	0.0407	0.004
3	rs34947371	139845131	0.96	0.255413023536062	1.09	0.136985182682918	0.14593871393897	0.307782281988098	0.011	0.0072	0.0845	0.0203	0.0441	0.0225	0.0205	0.0262	0.0035	0.0391	0.0417	0.1316	0.0048	0.0366	0.1279	0.0205	0.0255	0.0048	0.0037	0.0199	0.014	0.117	0.0225	0.0995	0.0407	0.004
3	rs12632062	139846357	0.96	0.255413023536062	1.09	0.136985182682918	0.158338870499603	0.311623659583544	0.011	0.0072	0.0839	0.0204	0.0441	0.0224	0.0206	0.0261	0.0034	0.0391	0.0417	0.1316	0.0046	0.0367	0.1282	0.0206	0.0256	0.0048	0.0036	0.02	0.0141	0.117	0.0225	0.0995	0.0408	0.004
3	rs35867172	139847409	0.96	0.255413023536062	1.08	0.159408631830651	0.184788585789287	0.281998811628189	0.0106	0.0072	0.0848	0.0204	0.0446	0.022	0.0205	0.0257	0.0033	0.039	0.0421	0.1314	0.0044	0.0371	0.1284	0.0201	0.0254	0.0047	0.0038	0.0201	0.0139	0.1171	0.0229	0.0988	0.0413	0.0038
3	rs76952882	139856214	0.95	0.291843936447983	1.08	0.159408631830651	0.276534928272652	0.325422579179607	0.0102	0.0071	0.0859	0.0203	0.0453	0.0215	0.0205	0.024	0.0032	0.039	0.0425	0.1312	0.0042	0.0377	0.1287	0.0196	0.0253	0.0047	0.0041	0.0205	0.0136	0.1174	0.0236	0.0981	0.042	0.0036
3	rs79024439	139856998	0.95	0.291843936447983	1.08	0.159408631830651	0.274394762085897	0.329205221808356	0.0102	0.0071	0.0859	0.0203	0.0453	0.0215	0.0205	0.0239	0.0032	0.039	0.0425	0.1312	0.0042	0.0377	0.1287	0.0196	0.0253	0.0047	0.0041	0.0205	0.0136	0.1174	0.0236	0.0981	0.042	0.0036
3	rs58371048	139859780	0.95	0.291843936447983	1.08	0.159408631830651	0.271293598274925	0.308381560662893	0.0102	0.0072	0.086	0.0203	0.0452	0.0213	0.0204	0.0239	0.0032	0.0388	0.0425	0.1318	0.0042	0.0378	0.1288	0.0195	0.0253	0.0047	0.0041	0.0205	0.0136	0.1175	0.0234	0.0981	0.042	0.0036
3	rs4638924	139861050	0.95	0.291843936447983	1.09	0.136985182682918	0.264419728058715	0.291027713771247	0.0102	0.0072	0.086	0.0203	0.0452	0.0212	0.0204	0.0238	0.0032	0.0387	0.0425	0.132	0.0042	0.0378	0.1288	0.0195	0.0253	0.0047	0.0041	0.0205	0.0136	0.1175	0.0233	0.098	0.0421	0.0036
3	rs13092721	139865553	0.95	0.291843936447983	1.09	0.136985182682918	0.292726928844882	0.315237788631086	0.0102	0.0072	0.086	0.0203	0.0452	0.0212	0.0204	0.0238	0.0032	0.0387	0.0425	0.1319	0.0042	0.0378	0.1289	0.0195	0.0252	0.0047	0.0041	0.0205	0.0136	0.1176	0.0233	0.0981	0.042	0.0036
3	rs1320256	139868092	0.95	0.291843936447983	1.09	0.136985182682918	0.297312164618941	0.304552203402415	0.0102	0.0072	0.086	0.0203	0.0452	0.0212	0.0203	0.0238	0.0032	0.0387	0.0425	0.1319	0.0042	0.0378	0.1289	0.0194	0.0252	0.0047	0.0041	0.0205	0.0136	0.1177	0.0233	0.0981	0.042	0.0036
3	rs80056878	139871754	0.95	0.291843936447983	1.09	0.136985182682918	0.313533889396319	0.333859399609434	0.0102	0.0072	0.086	0.0203	0.0451	0.0212	0.0203	0.0239	0.0032	0.0387	0.0424	0.1319	0.0042	0.0378	0.129	0.0194	0.0252	0.0047	0.0041	0.0205	0.0136	0.1178	0.0233	0.0981	0.042	0.0036
3	rs115226707	139875454	0.95	0.291843936447983	1.1	0.116987187387052	0.323029353458727	0.326519445512793	0.0102	0.0072	0.086	0.0203	0.0451	0.0211	0.0203	0.0239	0.0031	0.0387	0.0424	0.1319	0.0042	0.0378	0.129	0.0194	0.0252	0.0047	0.0041	0.0205	0.0136	0.1178	0.0234	0.0981	0.042	0.0036
3	rs12637089	139887968	0.95	0.291843936447983	1.1	0.116987187387052	0.352934027769271	0.256804879998099	0.0102	0.0073	0.086	0.0202	0.0452	0.021	0.0202	0.0238	0.0031	0.0387	0.0424	0.1318	0.0042	0.0379	0.1293	0.0192	0.0251	0.0046	0.0042	0.0205	0.0135	0.1182	0.0235	0.098	0.0419	0.0035
3	rs9876646	139895802	0.95	0.291843936447983	1.1	0.116987187387052	0.683390255916029	0.199367065289006	0.0101	0.0079	0.0861	0.0182	0.046	0.0196	0.0186	0.0236	0.0033	0.0381	0.0419	0.1295	0.005	0.0389	0.1343	0.0173	0.023	0.0042	0.0048	0.0212	0.0127	0.1223	0.0248	0.0964	0.0425	0.0035
3	rs62266202	139898755	0.95	0.291843936447983	1.1	0.116987187387052	0.662897257755552	0.176554119740517	0.0101	0.0078	0.0861	0.0181	0.046	0.0196	0.0186	0.0236	0.0033	0.0381	0.042	0.1295	0.005	0.0389	0.1343	0.0172	0.023	0.0042	0.0048	0.0212	0.0127	0.1226	0.0248	0.0963	0.0426	0.0035
3	rs112549230	139904746	0.95	0.291843936447983	1.1	0.116987187387052	0.671552573550236	0.185647165013415	0.0101	0.0078	0.0861	0.0181	0.046	0.0195	0.0186	0.0236	0.0033	0.0381	0.042	0.1294	0.005	0.039	0.1343	0.0172	0.023	0.0042	0.0049	0.0211	0.0127	0.1227	0.0249	0.0963	0.0426	0.0035
3	rs1320258	139916537	0.95	0.291843936447983	1.1	0.116987187387052	0.653577927485389	0.171570966297997	0.01	0.0079	0.086	0.018	0.046	0.0194	0.0185	0.0237	0.0032	0.038	0.0422	0.1294	0.0051	0.0391	0.1344	0.0171	0.0229	0.0042	0.0049	0.0211	0.0127	0.123	0.0249	0.0963	0.0426	0.0035
3	rs73226971	139917933	0.95	0.291843936447983	1.1	0.116987187387052	0.668878453989607	0.183409950093433	0.01	0.0078	0.086	0.0179	0.0461	0.0194	0.0185	0.0236	0.0033	0.038	0.0422	0.1294	0.005	0.0392	0.1344	0.017	0.0228	0.0042	0.0049	0.0211	0.0127	0.1231	0.0251	0.0962	0.0427	0.0035
3	rs75968876	139924278	0.95	0.291843936447983	1.1	0.116987187387052	0.677859281320259	0.175353651080667	0.0098	0.0078	0.0858	0.0177	0.046	0.0192	0.0184	0.0234	0.0033	0.0379	0.0424	0.1292	0.005	0.0395	0.1344	0.0168	0.0227	0.0042	0.0049	0.0211	0.0126	0.1237	0.0255	0.0961	0.0429	0.0035
3	rs17342743	139929124	0.95	0.291843936447983	1.1	0.116987187387052	0.665920858016855	0.169986864259469	0.0098	0.0078	0.0857	0.0176	0.046	0.0192	0.0184	0.0234	0.0033	0.0379	0.0425	0.1291	0.005	0.0396	0.1344	0.0167	0.0227	0.0042	0.0049	0.0211	0.0126	0.1238	0.0257	0.0961	0.043	0.0035
3	rs75100660	139931953	0.95	0.291843936447983	1.1	0.116987187387052	0.661531479838824	0.165755119893042	0.0098	0.0077	0.0856	0.0175	0.046	0.0191	0.0183	0.0234	0.0033	0.0379	0.0425	0.1291	0.005	0.0397	0.1344	0.0167	0.0227	0.0042	0.0049	0.0211	0.0126	0.124	0.0257	0.096	0.0431	0.0035
3	rs2350506	139935363	0.95	0.291843936447983	1.09	0.136985182682918	0.638084531532249	0.143492290886994	0.0098	0.0078	0.0856	0.0174	0.046	0.0191	0.0183	0.0233	0.0033	0.0379	0.0426	0.1291	0.0051	0.0398	0.1344	0.0166	0.0226	0.0042	0.0049	0.0211	0.0126	0.1241	0.0258	0.096	0.0431	0.0035
3	rs55835760	139935406	0.95	0.291843936447983	1.09	0.136985182682918	0.639074440587896	0.145357852045729	0.0098	0.0078	0.0856	0.0174	0.046	0.0191	0.0183	0.0233	0.0033	0.0379	0.0426	0.1291	0.0051	0.0398	0.1344	0.0166	0.0226	0.0042	0.0049	0.0211	0.0126	0.1241	0.0258	0.096	0.0431	0.0035
3	rs17402419	139936317	0.95	0.291843936447983	1.09	0.136985182682918	0.647516845435221	0.150438181088848	0.0098	0.0077	0.0855	0.0174	0.046	0.019	0.0182	0.0233	0.0033	0.0378	0.0427	0.1292	0.0051	0.0398	0.1344	0.0166	0.0226	0.0042	0.0049	0.021	0.0126	0.1243	0.0258	0.096	0.0432	0.0035
3	rs55640709	139937362	0.95	0.291843936447983	1.1	0.116987187387052	0.652720693188993	0.148832041487617	0.0098	0.0077	0.0855	0.0173	0.0461	0.019	0.0182	0.0233	0.0033	0.0378	0.0427	0.1291	0.0051	0.0398	0.1344	0.0166	0.0226	0.0042	0.0049	0.021	0.0126	0.1243	0.0258	0.096	0.0433	0.0035
3	rs72988158	139938904	0.95	0.291843936447983	1.1	0.116987187387052	0.631878267912226	0.146012857315485	0.0098	0.0077	0.0854	0.0173	0.0461	0.019	0.0182	0.0233	0.0034	0.0378	0.0427	0.1291	0.0051	0.0397	0.1344	0.0165	0.0226	0.0042	0.0049	0.021	0.0126	0.1243	0.0259	0.096	0.0433	0.0036
3	rs7610536	139940965	0.95	0.291843936447983	1.1	0.116987187387052	0.525050166852504	0.174554916830278	0.0099	0.0078	0.0846	0.0169	0.0461	0.0189	0.018	0.0232	0.0035	0.0376	0.0427	0.1294	0.0053	0.0399	0.1347	0.016	0.0224	0.0044	0.0048	0.021	0.0123	0.1253	0.0262	0.0958	0.0436	0.0037
3	rs2350510	139942147	0.96	0.255413023536062	1.1	0.116987187387052	0.523953380023428	0.199053962880584	0.0099	0.0078	0.0845	0.016	0.0461	0.0185	0.0177	0.0232	0.0036	0.0365	0.0431	0.1318	0.0055	0.04	0.1362	0.0152	0.0218	0.0045	0.0047	0.0206	0.0121	0.1257	0.0265	0.0952	0.0434	0.0039
3	rs4308237	139942366	0.96	0.255413023536062	1.1	0.116987187387052	0.499912039098809	0.194170386651712	0.0099	0.0078	0.0845	0.0159	0.0462	0.0185	0.0177	0.0232	0.0036	0.0365	0.0432	0.132	0.0055	0.04	0.1363	0.0151	0.0218	0.0045	0.0046	0.0206	0.012	0.1257	0.0265	0.0952	0.0433	0.0038
3	rs36019310	139953866	0.97	0.222305343836028	1.12	0.083651866997597	0.507696382471546	0.204820306571179	0.0098	0.0078	0.0844	0.0156	0.0461	0.0184	0.0175	0.0233	0.0037	0.0364	0.0433	0.1323	0.0056	0.0401	0.1367	0.0148	0.0215	0.0045	0.0045	0.0204	0.012	0.1263	0.0266	0.0955	0.0428	0.0038
3	rs79228316	139954597	0.97	0.222305343836028	1.12	0.083651866997597	0.391324467287052	0.190560405479322	0.0095	0.0078	0.0841	0.0151	0.046	0.0184	0.0173	0.0232	0.0038	0.0363	0.0431	0.133	0.0056	0.0404	0.1373	0.0143	0.0211	0.0046	0.0044	0.0203	0.012	0.1274	0.027	0.0959	0.0424	0.0038
3	rs114144370	139960210	0.97	0.222305343836028	1.12	0.083651866997597	0.467888394875866	0.172663003498232	0.0092	0.0077	0.0833	0.0139	0.0457	0.0186	0.0166	0.0227	0.0039	0.0358	0.0427	0.135	0.0057	0.041	0.1393	0.0133	0.0201	0.0047	0.0038	0.0198	0.012	0.1305	0.0278	0.095	0.0424	0.0036
3	rs4502547	139965072	0.97	0.222305343836028	1.12	0.083651866997597	0.511514536363669	0.173359190580516	0.009	0.0076	0.083	0.0134	0.0456	0.0186	0.0164	0.0225	0.0039	0.0356	0.0426	0.1357	0.0057	0.0412	0.14	0.0129	0.0198	0.0047	0.0036	0.0197	0.0121	0.1318	0.0282	0.0947	0.0424	0.0035
3	rs79577773	139971881	0.97	0.222305343836028	1.13	0.0699995683306186	0.518036775710195	0.151101331023699	0.009	0.0075	0.0828	0.0134	0.0456	0.0186	0.0163	0.0226	0.0039	0.0356	0.0425	0.1359	0.0057	0.0412	0.1402	0.0127	0.0197	0.0047	0.0036	0.0198	0.0121	0.1319	0.0282	0.0947	0.0428	0.0034
3	rs78573915	139971969	0.97	0.222305343836028	1.12	0.083651866997597	0.517716138658716	0.150248902051646	0.009	0.0075	0.0828	0.0134	0.0456	0.0186	0.0163	0.0226	0.0039	0.0356	0.0425	0.1359	0.0057	0.0412	0.1403	0.0127	0.0197	0.0047	0.0036	0.0198	0.0121	0.1319	0.0282	0.0947	0.0428	0.0034
3	rs9844829	139979092	0.97	0.222305343836028	1.12	0.083651866997597	0.497330095223136	0.139418965422026	0.0089	0.0075	0.0826	0.0134	0.0455	0.0186	0.0163	0.0226	0.0039	0.0355	0.0425	0.136	0.0057	0.0413	0.1404	0.0126	0.0197	0.0046	0.0035	0.0199	0.0122	0.1319	0.0282	0.0947	0.0432	0.0034
3	rs74769737	139979524	0.97	0.222305343836028	1.12	0.083651866997597	0.497833384303325	0.139142797431966	0.0089	0.0075	0.0826	0.0134	0.0455	0.0186	0.0163	0.0226	0.0039	0.0355	0.0425	0.136	0.0057	0.0414	0.1404	0.0126	0.0197	0.0046	0.0035	0.0199	0.0122	0.1318	0.0282	0.0947	0.0432	0.0034
3	rs4362682	139984973	0.97	0.222305343836028	1.12	0.083651866997597	0.48420653158318	0.13194296061607	0.0089	0.0074	0.0824	0.0135	0.0455	0.0186	0.0163	0.0227	0.0039	0.0355	0.0425	0.1359	0.0057	0.0414	0.1404	0.0125	0.0197	0.0046	0.0035	0.0199	0.0122	0.1318	0.0282	0.0951	0.0431	0.0034
3	rs62267968	139987647	0.97	0.222305343836028	1.12	0.083651866997597	0.467033868930077	0.121367439556563	0.0088	0.0073	0.0822	0.0134	0.0455	0.0186	0.0162	0.0227	0.0039	0.0355	0.0425	0.1358	0.0057	0.0414	0.1405	0.0125	0.0197	0.0046	0.0035	0.0199	0.0122	0.1318	0.0282	0.0955	0.0431	0.0034
3	rs9811609	139992571	0.97	0.222305343836028	1.12	0.083651866997597	0.419594311045789	0.110451525745496	0.0086	0.0071	0.082	0.0134	0.0453	0.0187	0.0162	0.0227	0.0038	0.0355	0.0424	0.1358	0.0057	0.0416	0.1406	0.0126	0.0197	0.0047	0.0034	0.0199	0.0122	0.1319	0.0282	0.0963	0.043	0.0034
3	rs9853327	139993059	0.97	0.222305343836028	1.12	0.083651866997597	0.418900114321069	0.109104213789903	0.0086	0.0071	0.0819	0.0134	0.0453	0.0187	0.0162	0.0227	0.0038	0.0355	0.0424	0.1358	0.0057	0.0416	0.1406	0.0126	0.0196	0.0047	0.0034	0.0199	0.0122	0.1319	0.0282	0.0963	0.043	0.0034
3	rs4077501	139997148	0.97	0.222305343836028	1.12	0.083651866997597	0.410557233674324	0.102135909969483	0.0086	0.007	0.0816	0.0134	0.0453	0.0188	0.0163	0.0228	0.0037	0.0355	0.0425	0.1359	0.0057	0.0416	0.1408	0.0126	0.0196	0.0046	0.0034	0.0198	0.0123	0.132	0.0282	0.0961	0.0431	0.0034
3	rs4583599	140000677	0.97	0.222305343836028	1.12	0.083651866997597	0.396257841271106	0.100665969971369	0.0086	0.007	0.0815	0.0134	0.0453	0.0188	0.0163	0.0228	0.0037	0.0355	0.0425	0.1359	0.0057	0.0416	0.1408	0.0126	0.0195	0.0046	0.0034	0.0198	0.0123	0.1321	0.0281	0.0962	0.0432	0.0034
3	rs7651927	140005387	0.97	0.222305343836028	1.12	0.083651866997597	0.39620160515429	0.0928891291361596	0.0085	0.0069	0.0814	0.0133	0.0453	0.0188	0.0164	0.0228	0.0037	0.0354	0.0425	0.136	0.0057	0.0416	0.141	0.0126	0.0194	0.0046	0.0034	0.0198	0.0124	0.1322	0.028	0.0963	0.0432	0.0034
3	rs2061929	140011602	0.98	0.192372589028169	1.12	0.083651866997597	0.387811786080101	0.0838416024055683	0.0084	0.0068	0.0814	0.0133	0.0452	0.0189	0.0164	0.0228	0.0036	0.0354	0.0426	0.1362	0.0057	0.0416	0.1412	0.0126	0.0193	0.0046	0.0033	0.0197	0.0125	0.1323	0.0279	0.0963	0.0431	0.0034
3	rs73228928	140026133	0.98	0.192372589028169	1.12	0.083651866997597	0.387589299384477	0.0670320793301974	0.0084	0.0068	0.0809	0.013	0.045	0.0189	0.0164	0.023	0.0035	0.0351	0.0426	0.1367	0.0055	0.0418	0.1416	0.0125	0.0191	0.0045	0.0031	0.0196	0.0127	0.1327	0.0279	0.0966	0.0433	0.0032
3	rs7632227	140036034	0.99	0.165458971998582	1.12	0.083651866997597	0.409641777509282	0.0462682393468934	0.0085	0.0068	0.0801	0.0125	0.045	0.019	0.0164	0.0234	0.0034	0.0347	0.0425	0.1377	0.0051	0.0423	0.1422	0.0125	0.019	0.0043	0.0027	0.0193	0.0129	0.1331	0.0276	0.0972	0.0436	0.003
3	rs115322304	140042747	0.99	0.165458971998582	1.12	0.083651866997597	0.448487310358279	0.0431359396601652	0.0086	0.0068	0.0797	0.0124	0.0451	0.0188	0.0163	0.0236	0.0034	0.0345	0.0425	0.138	0.005	0.0425	0.1422	0.0123	0.0192	0.0042	0.0025	0.0193	0.0131	0.1333	0.0276	0.0971	0.0437	0.0029
3	rs985438	140052665	0.99	0.165458971998582	1.12	0.083651866997597	0.466180104381573	0.0374887469099659	0.0086	0.0067	0.0794	0.0124	0.0452	0.0188	0.0164	0.0238	0.0034	0.0345	0.0425	0.1383	0.0049	0.0427	0.1422	0.0123	0.0193	0.0042	0.0024	0.0193	0.0129	0.1335	0.0274	0.097	0.0439	0.0028
3	rs6784752	140052701	0.99	0.165458971998582	1.12	0.083651866997597	0.467827332064761	0.0375423738205009	0.0086	0.0067	0.0794	0.0124	0.0452	0.0188	0.0164	0.0238	0.0034	0.0345	0.0425	0.1383	0.0049	0.0427	0.1422	0.0123	0.0193	0.0042	0.0024	0.0193	0.0129	0.1335	0.0274	0.097	0.0439	0.0028
3	rs78186821	140053029	0.99	0.165458971998582	1.12	0.083651866997597	0.467522076258883	0.0368479397445032	0.0086	0.0067	0.0793	0.0125	0.0452	0.0188	0.0163	0.0238	0.0033	0.0344	0.0425	0.1383	0.0049	0.0428	0.1421	0.0123	0.0193	0.0042	0.0024	0.0193	0.0129	0.1335	0.0274	0.097	0.044	0.0028
3	rs78261101	140061272	0.99	0.165458971998582	1.12	0.083651866997597	0.49093464754629	0.0473338785593356	0.0086	0.0068	0.079	0.0124	0.0453	0.0189	0.0162	0.0241	0.0032	0.0344	0.0425	0.1386	0.0047	0.0432	0.1418	0.0122	0.0193	0.0041	0.0023	0.0193	0.0131	0.1335	0.0276	0.0968	0.0441	0.0026
3	rs73228933	140064739	0.99	0.165458971998582	1.12	0.083651866997597	0.495507725707765	0.0462682393468934	0.0086	0.0068	0.079	0.0124	0.0453	0.0189	0.0162	0.0241	0.0033	0.0344	0.0425	0.1386	0.0047	0.0432	0.1418	0.0122	0.0193	0.0041	0.0023	0.0193	0.0131	0.1336	0.0276	0.0968	0.0441	0.0026
3	rs7610675	140066293	0.99	0.165458971998582	1.12	0.083651866997597	0.49093464754629	0.0443424760554932	0.0086	0.0068	0.0789	0.0124	0.0453	0.0189	0.0162	0.0241	0.0033	0.0344	0.0425	0.1386	0.0047	0.0432	0.1418	0.0122	0.0193	0.0041	0.0023	0.0193	0.0131	0.1336	0.0276	0.0968	0.0442	0.0026
3	rs9810564	140080015	0.99	0.165458971998582	1.12	0.083651866997597	0.524727469247518	0.0498008885775442	0.0085	0.0067	0.0787	0.0125	0.0453	0.0187	0.0162	0.0242	0.0032	0.0344	0.0426	0.1383	0.0046	0.0436	0.142	0.0123	0.0193	0.0039	0.0022	0.0194	0.0133	0.1336	0.0276	0.0965	0.0446	0.0025
3	rs62268029	140084043	0.99	0.165458971998582	1.12	0.083651866997597	0.532563204748545	0.049375805486924	0.0085	0.0066	0.0786	0.0124	0.0453	0.0187	0.0162	0.0242	0.0032	0.0344	0.0426	0.1384	0.0046	0.0436	0.1421	0.0123	0.0193	0.0039	0.0022	0.0195	0.0133	0.1335	0.0276	0.0964	0.0447	0.0024
3	rs6770610	140086027	0.99	0.165458971998582	1.12	0.083651866997597	0.538165883127194	0.052883279250726	0.0085	0.0066	0.0786	0.0124	0.0453	0.0187	0.0161	0.0242	0.0032	0.0344	0.0427	0.1385	0.0046	0.0436	0.1421	0.0123	0.0193	0.0039	0.0021	0.0195	0.0134	0.1336	0.0276	0.0964	0.0448	0.0024
3	rs73228935	140089667	0.99	0.165458971998582	1.13	0.0699995683306186	0.667579269516508	0.0583712035217397	0.0085	0.0064	0.0787	0.0122	0.0454	0.0189	0.0159	0.0243	0.003	0.0343	0.0425	0.1394	0.0042	0.044	0.1424	0.0122	0.0191	0.0036	0.002	0.0195	0.0135	0.1341	0.0277	0.0955	0.0453	0.0021
3	rs1993962	140093599	0.99	0.165458971998582	1.13	0.0699995683306186	0.661244109802136	0.0545810822115192	0.0085	0.0064	0.0787	0.0122	0.0454	0.0189	0.0158	0.0243	0.003	0.0343	0.0424	0.1394	0.0042	0.044	0.1424	0.0122	0.0191	0.0035	0.0019	0.0195	0.0135	0.1342	0.0277	0.0955	0.0454	0.0021
3	Affx-21276350	140098961	0.99	0.165458971998582	1.15	0.047929882429645	0.661315947022228	0.0464451025274072	0.0085	0.0064	0.0787	0.0122	0.0454	0.0189	0.0158	0.0243	0.003	0.0343	0.0424	0.1395	0.0042	0.044	0.1424	0.0122	0.0191	0.0035	0.0019	0.0195	0.0135	0.1342	0.0277	0.0955	0.0454	0.0021
3	rs9854882	140102771	1.01	0.120031835070186	1.15	0.047929882429645	0.629066393163425	0.0239673541978909	0.0083	0.0067	0.079	0.0123	0.0445	0.0189	0.0155	0.0244	0.0025	0.0348	0.0418	0.1425	0.0038	0.0441	0.1425	0.0121	0.0192	0.0029	0.0019	0.0195	0.0136	0.1341	0.0276	0.0959	0.0448	0.0016
3	rs13093685	140103428	1.01	0.120031835070186	1.15	0.047929882429645	0.640489808432962	0.0234476996623001	0.0085	0.0069	0.079	0.0123	0.0439	0.019	0.0153	0.0245	0.0022	0.0349	0.0414	0.1435	0.0037	0.0442	0.1423	0.0121	0.0193	0.0027	0.0019	0.0194	0.0137	0.134	0.0276	0.096	0.0448	0.0014
3	rs11710635	140105004	1	0.141401729381863	1.15	0.047929882429645	0.54038854818114	0.0824828111152438	0.0085	0.0067	0.0792	0.0126	0.0433	0.0192	0.0152	0.0246	0.0015	0.0352	0.041	0.1464	0.0035	0.0441	0.1423	0.0123	0.0192	0.0024	0.0019	0.0176	0.0138	0.1343	0.0275	0.0972	0.0441	0.0011
3	rs4683830	140106180	1	0.141401729381863	1.15	0.047929882429645	0.597418154359791	0.11112755530908	0.0086	0.0067	0.0791	0.0126	0.0433	0.0193	0.0152	0.0245	0.0014	0.0354	0.0411	0.1467	0.0035	0.0445	0.1422	0.0119	0.0191	0.0025	0.0019	0.0175	0.0138	0.134	0.0275	0.0974	0.044	0.0011
3	rs78613695	140106659	1	0.141401729381863	1.15	0.047929882429645	0.617319211675488	0.119535640826982	0.0086	0.0067	0.0792	0.0126	0.0432	0.0193	0.0152	0.0244	0.0014	0.0354	0.041	0.1467	0.0036	0.0445	0.1423	0.0119	0.0191	0.0025	0.0019	0.0175	0.0138	0.134	0.0276	0.0974	0.044	0.0011
3	rs79764987	140112348	1	0.141401729381863	1.16	0.0391967480014609	0.635542262097433	0.107011778582381	0.0086	0.0067	0.0793	0.0126	0.043	0.0192	0.0152	0.0244	0.0013	0.0353	0.041	0.1469	0.0036	0.0446	0.1424	0.0119	0.0191	0.0026	0.002	0.0178	0.0138	0.1338	0.0276	0.0974	0.0438	0.001
3	rs79819000	140112604	1	0.141401729381863	1.16	0.0391967480014609	0.635401160564179	0.106595165313916	0.0086	0.0067	0.0793	0.0126	0.043	0.0192	0.0152	0.0244	0.0013	0.0353	0.041	0.1469	0.0036	0.0446	0.1424	0.0119	0.0191	0.0026	0.002	0.0179	0.0138	0.1338	0.0276	0.0974	0.0438	0.001
3	rs1383019	140114484	1	0.141401729381863	1.16	0.0391967480014609	0.631245096699751	0.104769529533759	0.0086	0.0067	0.0793	0.0126	0.0429	0.0191	0.0152	0.0244	0.0013	0.0352	0.041	0.147	0.0036	0.0446	0.1425	0.0119	0.019	0.0026	0.002	0.018	0.0138	0.1338	0.0276	0.0974	0.0437	0.001
3	rs13084893	140124801	1	0.141401729381863	1.16	0.0391967480014609	0.608022326832396	0.104191205313512	0.0086	0.0066	0.0798	0.0126	0.0427	0.0188	0.015	0.0243	0.0012	0.0352	0.0408	0.1473	0.0036	0.0445	0.1429	0.0118	0.019	0.0026	0.002	0.018	0.0138	0.1338	0.0277	0.0978	0.0435	0.001
3	rs993484	140126067	1	0.141401729381863	1.17	0.0317925650317571	0.594062179898063	0.109945540879204	0.0086	0.0066	0.08	0.0125	0.0427	0.0187	0.0149	0.0243	0.0012	0.0351	0.0408	0.1473	0.0036	0.0445	0.1431	0.0118	0.019	0.0026	0.002	0.018	0.0138	0.1338	0.0277	0.0979	0.0436	0.001
3	rs73228975	140126209	1	0.141401729381863	1.16	0.0391967480014609	0.596869642861644	0.114616867058012	0.0086	0.0066	0.08	0.0125	0.0427	0.0187	0.0149	0.0243	0.0012	0.0351	0.0408	0.1473	0.0036	0.0445	0.1431	0.0118	0.019	0.0026	0.002	0.018	0.0138	0.1338	0.0277	0.0979	0.0436	0.001
3	rs79077757	140129164	1	0.141401729381863	1.16	0.0391967480014609	0.610167329482547	0.119796683799301	0.0086	0.0066	0.08	0.0125	0.0427	0.0187	0.0149	0.0243	0.0012	0.0351	0.0408	0.1473	0.0036	0.0445	0.143	0.0117	0.019	0.0026	0.0019	0.018	0.0137	0.1339	0.0277	0.0979	0.0435	0.001
3	rs9819063	140134619	1	0.141401729381863	1.16	0.0391967480014609	0.614467757893824	0.121454929311561	0.0086	0.0067	0.0801	0.0125	0.0427	0.0187	0.0149	0.0242	0.0012	0.0351	0.0408	0.1474	0.0036	0.0445	0.143	0.0117	0.0189	0.0027	0.0019	0.018	0.0137	0.1339	0.0278	0.0981	0.0433	0.001
3	rs116560586	140140701	1	0.141401729381863	1.16	0.0391967480014609	0.512790295247465	0.0872775472308369	0.0084	0.0065	0.0807	0.0127	0.0427	0.0185	0.0145	0.0244	0.0011	0.0352	0.041	0.1479	0.0035	0.0449	0.1423	0.0114	0.0187	0.0027	0.0018	0.0179	0.0134	0.1335	0.0284	0.0985	0.0434	9e-04
3	rs1038156	140140845	1	0.141401729381863	1.16	0.0391967480014609	0.504335078468983	0.0832365891098821	0.0084	0.0065	0.0808	0.0127	0.0427	0.0185	0.0145	0.0244	0.001	0.0352	0.041	0.1479	0.0035	0.0449	0.1423	0.0114	0.0186	0.0027	0.0018	0.0179	0.0134	0.1335	0.0284	0.0985	0.0434	9e-04
3	rs347321	140142068	1	0.141401729381863	1.16	0.0391967480014609	0.48209771185438	0.0654509721872734	0.0084	0.0065	0.0809	0.0127	0.0427	0.0185	0.0145	0.0244	0.001	0.0352	0.0411	0.1479	0.0035	0.0449	0.1422	0.0114	0.0186	0.0027	0.0018	0.0179	0.0133	0.1334	0.0285	0.0986	0.0433	9e-04
3	rs347325	140146403	1	0.141401729381863	1.16	0.0391967480014609	0.429021927948433	0.0476914650292326	0.0083	0.0065	0.0812	0.0127	0.0425	0.0183	0.0143	0.0246	0.001	0.0353	0.0412	0.1483	0.0035	0.0449	0.1421	0.0114	0.0184	0.0027	0.0018	0.0177	0.0133	0.1331	0.0285	0.0989	0.0434	9e-04
3	rs117927132	140147834	1	0.141401729381863	1.16	0.0391967480014609	0.391548035011305	0.056301984089823	0.0082	0.0065	0.0813	0.0127	0.0427	0.0183	0.0143	0.0246	0.001	0.0353	0.0411	0.1488	0.0035	0.0449	0.1418	0.0114	0.0183	0.0027	0.0017	0.0176	0.0132	0.1328	0.0286	0.0993	0.0433	9e-04
3	rs347332	140149805	1	0.141401729381863	1.16	0.0391967480014609	0.339028946914352	0.0600758931358558	0.0082	0.0065	0.0814	0.0128	0.0428	0.0182	0.0142	0.0247	0.001	0.0352	0.0411	0.1494	0.0035	0.045	0.1416	0.0115	0.0181	0.0028	0.0017	0.0175	0.0132	0.1324	0.0287	0.0994	0.0432	9e-04
3	rs114901384	140151266	1	0.141401729381863	1.16	0.0391967480014609	0.354313848439416	0.0626719286042323	0.0082	0.0065	0.0815	0.0128	0.0429	0.0182	0.0141	0.0247	0.001	0.0353	0.041	0.1495	0.0035	0.045	0.1415	0.0114	0.018	0.0028	0.0017	0.0175	0.0131	0.1324	0.0287	0.0995	0.0431	9e-04
3	rs73228992	140157221	1	0.141401729381863	1.16	0.0391967480014609	0.383595591874654	0.0845243513721715	0.0081	0.0065	0.0818	0.0127	0.043	0.0182	0.0138	0.0247	9e-04	0.0352	0.0409	0.1506	0.0037	0.0453	0.1409	0.011	0.0176	0.003	0.0016	0.0175	0.0128	0.1321	0.0287	0.1005	0.0429	0.001
3	rs13092991	140157603	1	0.141401729381863	1.16	0.0391967480014609	0.376931196258178	0.0665491994679272	0.0081	0.0065	0.0818	0.0127	0.043	0.0182	0.0138	0.0247	9e-04	0.0352	0.0409	0.1506	0.0037	0.0453	0.1409	0.0109	0.0176	0.003	0.0016	0.0175	0.0128	0.1321	0.0287	0.1005	0.0429	0.001
3	rs7614438	140163763	1	0.141401729381863	1.16	0.0391967480014609	0.351927450966652	0.0653825876454319	0.008	0.0065	0.0821	0.0127	0.043	0.0182	0.0136	0.0247	9e-04	0.0351	0.0408	0.1508	0.0036	0.0452	0.1411	0.0109	0.0176	0.003	0.0016	0.0174	0.0128	0.132	0.0288	0.101	0.0427	0.001
3	rs73228999	140165071	1	0.141401729381863	1.16	0.0391967480014609	0.361308147464461	0.0888223385193524	0.0081	0.0064	0.0822	0.0125	0.043	0.018	0.0133	0.025	0.001	0.0353	0.0402	0.1514	0.0037	0.0452	0.1414	0.0108	0.0175	0.0031	0.0016	0.0172	0.0127	0.1316	0.0287	0.1018	0.0423	0.001
3	rs6439919	140165322	1	0.141401729381863	1.16	0.0391967480014609	0.349180187650822	0.0665491994679272	0.0081	0.0064	0.0822	0.0125	0.043	0.0179	0.0133	0.025	0.001	0.0354	0.0401	0.1516	0.0037	0.0452	0.1415	0.0108	0.0174	0.0031	0.0016	0.0172	0.0126	0.1315	0.0287	0.102	0.0423	0.001
3	rs59098671	140165355	1	0.141401729381863	1.16	0.0391967480014609	0.379402761756163	0.0702414383832952	0.0081	0.0064	0.0822	0.0125	0.043	0.0179	0.0133	0.0251	0.001	0.0353	0.0401	0.1516	0.0039	0.0452	0.1415	0.0108	0.0174	0.0031	0.0016	0.0172	0.0127	0.1314	0.0287	0.102	0.0422	0.001
3	rs112252755	140166651	1	0.141401729381863	1.16	0.0391967480014609	0.378413150154364	0.0825580642487778	0.0082	0.0064	0.0822	0.0125	0.0431	0.0178	0.0132	0.0251	0.001	0.0354	0.04	0.1517	0.0039	0.0452	0.1415	0.0108	0.0174	0.0031	0.0016	0.0172	0.0126	0.1314	0.0286	0.1021	0.0422	0.001
3	rs11708189	140175360	1	0.141401729381863	1.16	0.0391967480014609	0.353623591557169	0.0809835855775281	0.0082	0.0064	0.0821	0.0125	0.0431	0.0177	0.0132	0.0251	0.001	0.0355	0.0399	0.152	0.0039	0.0452	0.1416	0.0109	0.0174	0.0031	0.0016	0.0171	0.0124	0.1311	0.0286	0.1023	0.0421	0.0011
3	rs17348537	140178219	1	0.141401729381863	1.16	0.0391967480014609	0.288370359695281	0.0739440968086657	0.0082	0.0064	0.0824	0.0124	0.0434	0.0174	0.0131	0.0252	0.0011	0.0358	0.0395	0.1522	0.0041	0.0452	0.1404	0.0109	0.0173	0.0031	0.0016	0.017	0.0122	0.1305	0.0287	0.1036	0.0419	0.0012
3	rs17348572	140178381	1	0.141401729381863	1.16	0.0391967480014609	0.29008966884969	0.0812077591975506	0.0081	0.0064	0.0825	0.0123	0.0434	0.0175	0.013	0.0252	0.0011	0.0358	0.0394	0.1523	0.0041	0.0452	0.1404	0.0109	0.0173	0.0031	0.0016	0.017	0.0122	0.1305	0.0287	0.1037	0.0419	0.0012
3	rs7632885	140178485	1	0.141401729381863	1.16	0.0391967480014609	0.280372213267481	0.0717272723099275	0.0081	0.0064	0.0826	0.0123	0.0434	0.0175	0.013	0.0253	0.0011	0.0358	0.0394	0.1523	0.0041	0.0452	0.1404	0.0109	0.0173	0.0031	0.0016	0.017	0.0122	0.1305	0.0287	0.1037	0.0419	0.0012
3	rs6766967	140179854	1	0.141401729381863	1.16	0.0391967480014609	0.289898364908716	0.0810582822074278	0.0081	0.0063	0.0828	0.0123	0.0435	0.0174	0.0129	0.0252	0.0011	0.0358	0.0394	0.153	0.0042	0.0454	0.1401	0.0109	0.0171	0.0029	0.0016	0.0169	0.0121	0.1304	0.0288	0.1035	0.042	0.0012
3	rs9857310	140181933	1.01	0.120031835070186	1.16	0.0391967480014609	0.310401828452346	0.0948699198630098	0.0081	0.0062	0.0828	0.0122	0.0438	0.0172	0.0129	0.0252	0.0011	0.0359	0.0393	0.1539	0.0043	0.0457	0.1395	0.011	0.0169	0.0029	0.0016	0.0168	0.0121	0.1299	0.0288	0.1034	0.0421	0.0012
3	rs11917662	140183220	1	0.141401729381863	1.16	0.0391967480014609	0.303599096789369	0.0935211853224141	0.0082	0.0062	0.0831	0.0126	0.044	0.0172	0.0129	0.0255	0.0012	0.0359	0.0393	0.1545	0.0044	0.046	0.1391	0.0112	0.0166	0.003	0.0016	0.0167	0.0123	0.1277	0.0289	0.1038	0.0421	0.0012
3	rs76824284	140183286	1	0.141401729381863	1.16	0.0391967480014609	0.32847094802677	0.102381705502279	0.0083	0.0062	0.083	0.0126	0.044	0.0172	0.0129	0.0254	0.0012	0.0359	0.0394	0.1545	0.0044	0.046	0.139	0.0112	0.0165	0.003	0.0017	0.0167	0.0123	0.1275	0.029	0.1039	0.0421	0.0012
3	rs75999533	140186389	1.01	0.120031835070186	1.16	0.0391967480014609	0.433598227093624	0.349426382030218	0.0079	0.0063	0.0836	0.0123	0.0453	0.0171	0.0131	0.0255	0.0011	0.0363	0.0392	0.1561	0.0044	0.0468	0.1374	0.0113	0.0144	0.0028	0.0011	0.0161	0.0121	0.1258	0.0294	0.1053	0.0428	0.0012
3	rs563342	140190809	1.01	0.120031835070186	1.16	0.0391967480014609	0.39845418509048	0.351168625105529	0.0079	0.0063	0.0837	0.0122	0.0455	0.0168	0.013	0.0256	0.0011	0.0364	0.0392	0.1564	0.0044	0.0469	0.1372	0.0113	0.0141	0.0028	0.001	0.0161	0.0121	0.1256	0.0296	0.1055	0.0431	0.0012
3	rs55955749	140193361	1.01	0.120031835070186	1.16	0.0391967480014609	0.424004178595491	0.325666233661888	0.0079	0.0064	0.0839	0.0122	0.0454	0.0167	0.0129	0.0255	0.0011	0.0363	0.0392	0.1564	0.0044	0.0467	0.1373	0.0113	0.0141	0.0028	9e-04	0.0161	0.012	0.1255	0.0296	0.1058	0.0431	0.0012
3	rs9881121	140197086	1.01	0.120031835070186	1.17	0.0317925650317571	0.420057426966365	0.290085620434842	0.0079	0.0065	0.084	0.0122	0.0455	0.0167	0.0129	0.0256	0.0011	0.0363	0.0392	0.1564	0.0044	0.0468	0.1373	0.0114	0.014	0.0028	9e-04	0.0161	0.0119	0.1254	0.0296	0.1058	0.0431	0.0012
3	rs11927817	140236528	1.01	0.120031835070186	1.17	0.0317925650317571	0.42937309671799	0.460343720140596	0.0079	0.0069	0.0839	0.0121	0.0458	0.0166	0.0129	0.0257	0.0011	0.0365	0.0392	0.1561	0.0044	0.0471	0.1364	0.0114	0.0136	0.0028	0.001	0.016	0.0118	0.1254	0.0297	0.1062	0.043	0.0013
3	rs73231252	140236598	1.01	0.120031835070186	1.17	0.0317925650317571	0.429080446182385	0.459270901946827	0.0079	0.0069	0.0839	0.0121	0.0458	0.0166	0.0129	0.0257	0.0011	0.0365	0.0392	0.1561	0.0044	0.0471	0.1364	0.0114	0.0136	0.0028	0.001	0.016	0.0118	0.1254	0.0297	0.1062	0.043	0.0013
3	rs34850738	140240417	1.01	0.120031835070186	1.16	0.0391967480014609	0.418784470546603	0.444985676013186	0.0079	0.007	0.0839	0.0121	0.0458	0.0166	0.0129	0.0257	0.0011	0.0365	0.0391	0.1561	0.0044	0.0471	0.1363	0.0114	0.0136	0.0028	0.001	0.016	0.0117	0.1254	0.0297	0.1063	0.0431	0.0013
3	rs180971	140241720	1.01	0.120031835070186	1.16	0.0391967480014609	0.411359096476159	0.428318825320055	0.0079	0.007	0.0839	0.0121	0.0458	0.0166	0.0129	0.0257	0.0011	0.0365	0.0391	0.1561	0.0044	0.0472	0.1363	0.0114	0.0135	0.0028	0.001	0.016	0.0117	0.1254	0.0297	0.1063	0.0431	0.0013
3	rs349569	140242181	1.01	0.120031835070186	1.16	0.0391967480014609	0.413080008236215	0.42476963174179	0.0079	0.007	0.0839	0.0121	0.0458	0.0166	0.0129	0.0257	0.0011	0.0365	0.0392	0.1561	0.0044	0.0472	0.1363	0.0114	0.0135	0.0028	0.001	0.016	0.0117	0.1253	0.0297	0.1063	0.0431	0.0013
3	rs114680301	140244050	1.01	0.120031835070186	1.16	0.0391967480014609	0.412391212587344	0.441002003949824	0.0079	0.007	0.0839	0.0121	0.0458	0.0166	0.0129	0.0257	0.0011	0.0365	0.0392	0.1561	0.0044	0.0472	0.1363	0.0114	0.0136	0.0028	0.001	0.016	0.0117	0.1253	0.0297	0.1063	0.0431	0.0013
3	rs4683505	140247177	1.01	0.120031835070186	1.15	0.047929882429645	0.407528703264263	0.430557571848859	0.0079	0.007	0.0839	0.0121	0.0457	0.0166	0.0129	0.0257	0.0011	0.0364	0.0391	0.1562	0.0044	0.0472	0.1363	0.0114	0.0136	0.0028	0.001	0.016	0.0117	0.1253	0.0297	0.1063	0.0431	0.0013
3	rs10513119	140251501	1.01	0.120031835070186	1.15	0.047929882429645	0.419652186620498	0.508042580981229	0.0079	0.007	0.0839	0.0121	0.0458	0.0166	0.0129	0.0257	0.0011	0.0365	0.0391	0.1562	0.0044	0.0472	0.1362	0.0114	0.0135	0.0028	0.001	0.016	0.0117	0.1253	0.0297	0.1063	0.0431	0.0013
3	rs116354271	140253643	1.01	0.120031835070186	1.15	0.047929882429645	0.449744232469393	0.586089572346961	0.0079	0.007	0.0839	0.0121	0.0458	0.0166	0.0129	0.0257	0.0011	0.0365	0.0391	0.1562	0.0044	0.0472	0.136	0.0115	0.0135	0.0028	0.001	0.016	0.0117	0.1253	0.0297	0.1063	0.0432	0.0013
3	rs13317681	140254355	1.01	0.120031835070186	1.15	0.047929882429645	0.458711953083365	0.575990342610312	0.0079	0.0069	0.0838	0.0121	0.0458	0.0165	0.0129	0.0257	0.0011	0.0365	0.0391	0.1562	0.0044	0.0472	0.136	0.0115	0.0135	0.0028	0.001	0.016	0.0117	0.1252	0.0297	0.1063	0.0432	0.0014
3	rs16850442	140256035	1.01	0.120031835070186	1.15	0.047929882429645	0.48607095263671	0.631103936124809	0.0078	0.0069	0.0838	0.0121	0.0459	0.0165	0.0129	0.0257	0.0012	0.0366	0.0389	0.1564	0.0045	0.0473	0.1354	0.0115	0.0136	0.0028	0.001	0.016	0.0117	0.1251	0.0297	0.1066	0.0434	0.0014
3	rs75258026	140259083	1.01	0.120031835070186	1.15	0.047929882429645	0.426159385227382	0.606844617274835	0.0078	0.0069	0.0836	0.0121	0.0461	0.0163	0.0129	0.0258	0.0012	0.0369	0.0387	0.1567	0.0045	0.0475	0.1341	0.0116	0.0137	0.0029	0.001	0.0159	0.0117	0.1248	0.0298	0.107	0.0436	0.0014
3	rs74546839	140259531	1.01	0.120031835070186	1.15	0.047929882429645	0.465997253925749	0.746652518230117	0.0078	0.0069	0.0836	0.0121	0.0461	0.0163	0.0129	0.0257	0.0012	0.0369	0.0387	0.1567	0.0045	0.0475	0.134	0.0116	0.0137	0.003	0.001	0.0159	0.0116	0.1247	0.0298	0.1071	0.0437	0.0014
3	rs349554	140260276	1.01	0.120031835070186	1.15	0.047929882429645	0.477461670534067	0.806985985514607	0.0078	0.0069	0.0836	0.0121	0.0462	0.0163	0.0129	0.0257	0.0012	0.0369	0.0386	0.1567	0.0046	0.0475	0.134	0.0116	0.0137	0.003	0.001	0.0158	0.0116	0.1247	0.0298	0.1072	0.0437	0.0014
3	rs16850488	140266593	1.02	0.101174939294895	1.15	0.047929882429645	0.30571024180909	0.485877250230223	0.0075	0.0065	0.0826	0.0118	0.0468	0.0162	0.0132	0.0255	0.0013	0.037	0.0382	0.1567	0.0046	0.0478	0.1324	0.0124	0.0143	0.003	0.0011	0.0154	0.0112	0.1225	0.0309	0.1096	0.0444	0.0016
3	rs349512	140272063	1.02	0.101174939294895	1.14	0.0581452072437857	0.308372409208509	0.479629885376143	0.0075	0.0064	0.0826	0.0117	0.047	0.0162	0.0132	0.0255	0.0013	0.0369	0.0382	0.1566	0.0047	0.0478	0.1323	0.0125	0.0144	0.003	0.0011	0.0154	0.0112	0.1224	0.031	0.1096	0.0445	0.0016
3	rs9682918	140272445	1.02	0.101174939294895	1.15	0.047929882429645	0.305956226218738	0.478545521942798	0.0075	0.0064	0.0826	0.0117	0.047	0.0162	0.0132	0.0255	0.0013	0.0369	0.0382	0.1566	0.0047	0.0478	0.1323	0.0125	0.0144	0.003	0.0011	0.0154	0.0112	0.1223	0.031	0.1096	0.0445	0.0016
3	rs28478849	140274495	1.02	0.101174939294895	1.15	0.047929882429645	0.324753305598212	0.499529765467314	0.0075	0.0064	0.0826	0.0117	0.047	0.0162	0.0132	0.0255	0.0013	0.0369	0.0382	0.1566	0.0047	0.0478	0.1323	0.0125	0.0144	0.003	0.0011	0.0154	0.0112	0.1223	0.031	0.1096	0.0445	0.0016
3	rs7629162	140277903	1.03	0.0846525390220556	1.15	0.047929882429645	0.305562701393232	0.51908042862208	0.0073	0.006	0.0825	0.0116	0.0477	0.0162	0.0135	0.0249	0.0013	0.0369	0.0381	0.1564	0.0046	0.0484	0.1316	0.0132	0.0149	0.003	0.0012	0.0151	0.0111	0.1205	0.0318	0.1104	0.0447	0.0017
3	rs10935386	140282341	1.03	0.0846525390220556	1.15	0.047929882429645	0.243849868157331	0.567489030401633	0.0072	0.0056	0.0821	0.0114	0.0483	0.0162	0.0136	0.0245	0.0013	0.0375	0.0381	0.1562	0.0045	0.0485	0.1308	0.014	0.0154	0.003	0.0014	0.015	0.0109	0.1188	0.0323	0.1113	0.0449	0.0018
3	rs114051704	140284032	1.03	0.0846525390220556	1.15	0.047929882429645	0.246338459556362	0.560146194761443	0.0072	0.0056	0.0821	0.0114	0.0483	0.0162	0.0136	0.0244	0.0013	0.0375	0.0381	0.1561	0.0045	0.0485	0.1308	0.014	0.0154	0.003	0.0014	0.015	0.0109	0.1188	0.0323	0.1113	0.0449	0.0019
3	rs79838173	140284163	1.03	0.0846525390220556	1.15	0.047929882429645	0.244547017983422	0.558877694044763	0.0072	0.0056	0.0822	0.0114	0.0483	0.0162	0.0136	0.0244	0.0013	0.0375	0.0381	0.1561	0.0045	0.0485	0.1308	0.014	0.0154	0.003	0.0014	0.015	0.0109	0.1188	0.0323	0.1113	0.0449	0.0019
3	rs10755093	140290653	1.03	0.0846525390220556	1.15	0.047929882429645	0.267844724587447	0.550439091075101	0.0072	0.0055	0.082	0.0114	0.0482	0.0166	0.0137	0.0241	0.0013	0.0372	0.0379	0.156	0.0046	0.0484	0.1308	0.0141	0.0154	0.003	0.0014	0.0148	0.011	0.1188	0.0322	0.1118	0.0447	0.0021
3	rs115263656	140292783	1.03	0.0846525390220556	1.15	0.047929882429645	0.289468177430216	0.628349141416889	0.0073	0.0055	0.0819	0.0114	0.0483	0.0167	0.0138	0.0241	0.0013	0.0372	0.0379	0.1559	0.0046	0.0484	0.1307	0.0143	0.0155	0.0031	0.0015	0.0148	0.011	0.1182	0.0322	0.1119	0.0448	0.0022
3	rs115904131	140294028	1.03	0.0846525390220556	1.15	0.047929882429645	0.291958412742446	0.618224365714736	0.0073	0.0055	0.0819	0.0114	0.0483	0.0167	0.0138	0.0241	0.0013	0.0372	0.0379	0.1558	0.0046	0.0483	0.1307	0.0143	0.0155	0.0031	0.0015	0.0149	0.011	0.1181	0.0322	0.1119	0.0448	0.0022
3	rs347957	140299573	1.02	0.101174939294895	1.15	0.047929882429645	0.24603209507569	0.556202062872959	0.0073	0.0055	0.0819	0.0115	0.0484	0.0167	0.0139	0.0241	0.0013	0.0373	0.0379	0.1557	0.0046	0.0484	0.1307	0.0144	0.0155	0.0031	0.0015	0.0149	0.0109	0.1176	0.0322	0.112	0.0449	0.0022
3	rs57044362	140302940	1.02	0.101174939294895	1.15	0.047929882429645	0.30477645552104	0.569328374448253	0.0073	0.0054	0.0819	0.0115	0.0484	0.0167	0.0139	0.024	0.0014	0.0374	0.038	0.1556	0.0046	0.0483	0.1304	0.0145	0.0156	0.0031	0.0015	0.0149	0.0109	0.1174	0.0324	0.1121	0.0449	0.0022
3	rs6807446	140311398	1.02	0.101174939294895	1.14	0.0581452072437857	0.239172749817992	0.516177204974942	0.0072	0.0053	0.0819	0.0115	0.0486	0.0167	0.014	0.0238	0.0014	0.0373	0.0378	0.1551	0.0045	0.0484	0.1298	0.0149	0.0158	0.0033	0.0015	0.015	0.0109	0.1166	0.0326	0.1131	0.045	0.0023
3	rs1690856	140348018	1.02	0.101174939294895	1.13	0.0699995683306186	0.139599087895621	0.362678977162709	0.0073	0.0053	0.0821	0.0117	0.0487	0.0167	0.0142	0.0236	0.0016	0.0369	0.038	0.1549	0.0043	0.0483	0.1289	0.0151	0.0158	0.0034	0.0016	0.0151	0.011	0.1165	0.0329	0.1138	0.0447	0.0023
3	rs1696193	140348640	1.02	0.101174939294895	1.12	0.083651866997597	0.141406907101811	0.356910563877676	0.0073	0.0052	0.0821	0.0117	0.0487	0.0169	0.0142	0.0235	0.0016	0.0369	0.038	0.1548	0.0043	0.0483	0.1288	0.0151	0.0159	0.0034	0.0016	0.0151	0.0109	0.1165	0.0329	0.1137	0.0447	0.0023
3	rs114348962	140357870	1.02	0.101174939294895	1.12	0.083651866997597	0.140105141082139	0.408313077332514	0.0073	0.0052	0.0823	0.0117	0.0487	0.0169	0.0142	0.0235	0.0015	0.037	0.0379	0.1546	0.0043	0.0482	0.1287	0.0152	0.0159	0.0034	0.0016	0.015	0.011	0.1166	0.033	0.1137	0.0447	0.0023
3	rs188631890	140400211	1.02	0.101174939294895	1.12	0.083651866997597	0.137585833760908	0.421097413640073	0.0073	0.0053	0.0824	0.0117	0.0487	0.0168	0.0142	0.0235	0.0015	0.037	0.0379	0.1544	0.0042	0.0482	0.1285	0.0153	0.0158	0.0034	0.0016	0.015	0.011	0.1166	0.0331	0.1137	0.0447	0.0023
3	rs73233023	140406362	1.02	0.101174939294895	1.12	0.083651866997597	0.116422534180156	0.435176592956744	0.0073	0.0053	0.0826	0.0117	0.0488	0.0168	0.0142	0.0235	0.0015	0.0371	0.0378	0.1543	0.0042	0.0482	0.1284	0.0154	0.0158	0.0034	0.0017	0.015	0.0111	0.1166	0.0332	0.1137	0.0447	0.0023
3	rs28594654	140406947	1.02	0.101174939294895	1.12	0.083651866997597	0.109888001977961	0.417695230975355	0.0073	0.0053	0.0826	0.0117	0.0488	0.0168	0.0142	0.0235	0.0015	0.0371	0.0378	0.1543	0.0042	0.0482	0.1284	0.0154	0.0158	0.0034	0.0017	0.015	0.0111	0.1166	0.0332	0.1137	0.0447	0.0023
3	rs9876490	140407260	1.02	0.101174939294895	1.12	0.083651866997597	0.110051952607217	0.427266383842805	0.0073	0.0053	0.0826	0.0117	0.0488	0.0168	0.0142	0.0235	0.0015	0.0371	0.0378	0.1542	0.0042	0.0482	0.1285	0.0154	0.0158	0.0034	0.0017	0.015	0.0111	0.1166	0.0332	0.1138	0.0447	0.0023
3	rs115152595	140408556	1.02	0.101174939294895	1.12	0.083651866997597	0.117557972229437	0.469623887430701	0.0073	0.0053	0.0826	0.0117	0.0488	0.0168	0.0142	0.0234	0.0015	0.0371	0.0378	0.1542	0.0042	0.0482	0.1285	0.0154	0.0158	0.0034	0.0017	0.015	0.0111	0.1166	0.0332	0.1137	0.0447	0.0023
3	rs144775761	140410135	1.02	0.101174939294895	1.12	0.083651866997597	0.119705142670736	0.498434009009678	0.0073	0.0053	0.0827	0.0117	0.0488	0.0168	0.0142	0.0234	0.0015	0.0371	0.0378	0.1541	0.0042	0.0482	0.1285	0.0154	0.0158	0.0034	0.0017	0.015	0.0111	0.1165	0.0332	0.1137	0.0447	0.0023
3	rs837659	140411432	1.02	0.101174939294895	1.12	0.083651866997597	0.119331262109386	0.479087624282423	0.0073	0.0053	0.0828	0.0117	0.0488	0.0168	0.0142	0.0234	0.0015	0.0371	0.0378	0.1541	0.0042	0.0481	0.1285	0.0154	0.0158	0.0034	0.0017	0.015	0.0111	0.1164	0.0332	0.1137	0.0447	0.0023
3	rs77394624	140421287	1.02	0.101174939294895	1.12	0.083651866997597	0.144289706680518	0.545671271727352	0.0073	0.0052	0.0829	0.0116	0.0487	0.0168	0.0142	0.0234	0.0015	0.0371	0.0378	0.1541	0.0042	0.0481	0.1285	0.0155	0.0159	0.0034	0.0017	0.015	0.0112	0.1164	0.0332	0.1138	0.0446	0.0023
3	rs74662479	140422435	1.02	0.101174939294895	1.12	0.083651866997597	0.141757386711994	0.535051028976016	0.0073	0.0052	0.0829	0.0116	0.0487	0.0168	0.0142	0.0234	0.0015	0.0371	0.0378	0.1541	0.0042	0.0481	0.1285	0.0155	0.0159	0.0034	0.0017	0.0149	0.0112	0.1164	0.0332	0.1138	0.0446	0.0023
3	rs6439940	140429987	1.03	0.0846525390220556	1.12	0.083651866997597	0.140358578787181	0.513829984744972	0.0073	0.0052	0.0829	0.0116	0.0487	0.0167	0.0142	0.0233	0.0015	0.0372	0.0378	0.1541	0.0042	0.0481	0.1285	0.0155	0.0158	0.0034	0.0017	0.0149	0.0112	0.1164	0.0332	0.1138	0.0446	0.0023
3	rs115509457	140430992	1.03	0.0846525390220556	1.12	0.083651866997597	0.14178927420644	0.53546926580406	0.0073	0.0052	0.0829	0.0116	0.0487	0.0167	0.0142	0.0233	0.0015	0.0372	0.0378	0.1541	0.0042	0.0481	0.1285	0.0155	0.0158	0.0034	0.0017	0.0149	0.0112	0.1164	0.0332	0.1138	0.0446	0.0023
3	rs73233040	140436055	1.03	0.0846525390220556	1.11	0.0992615496976265	0.160183676009094	0.639967241396184	0.0073	0.0052	0.0829	0.0116	0.0487	0.0167	0.0142	0.0233	0.0015	0.0372	0.0378	0.1541	0.0042	0.048	0.1285	0.0155	0.0158	0.0034	0.0017	0.0149	0.0112	0.1164	0.0332	0.1138	0.0446	0.0023
3	rs869394	140448219	1.03	0.0846525390220556	1.11	0.0992615496976265	0.173449272093073	0.662616746572718	0.0074	0.0052	0.083	0.0115	0.0487	0.0166	0.0142	0.0232	0.0016	0.0371	0.0375	0.1539	0.0043	0.0479	0.1282	0.0156	0.0159	0.0035	0.0017	0.0149	0.0113	0.1163	0.0334	0.114	0.0447	0.0024
3	rs115479708	140455500	1.04	0.0702833737600549	1.11	0.0992615496976265	0.256431558696229	0.630523745108975	0.0076	0.0052	0.0829	0.011	0.049	0.016	0.014	0.0229	0.0017	0.0371	0.0373	0.1531	0.0043	0.0475	0.1271	0.0168	0.0167	0.0031	0.0019	0.0144	0.012	0.1166	0.0339	0.1146	0.0448	0.0026
3	rs79258509	140469913	1.04	0.0702833737600549	1.12	0.083651866997597	0.284332556789489	0.689883917884706	0.0077	0.0052	0.0829	0.0109	0.0489	0.0159	0.014	0.0227	0.0018	0.0371	0.0372	0.153	0.0043	0.0473	0.1269	0.0171	0.0169	0.003	0.0019	0.0143	0.0121	0.1167	0.034	0.1148	0.0448	0.0026
3	rs4683519	140477395	1.04	0.0702833737600549	1.12	0.083651866997597	0.262512169656966	0.601675581747269	0.0077	0.0052	0.0829	0.0109	0.049	0.0159	0.014	0.0227	0.0018	0.0371	0.0372	0.153	0.0043	0.0473	0.1268	0.0172	0.0169	0.003	0.0019	0.0143	0.0122	0.1166	0.0341	0.1147	0.0448	0.0027
3	rs114050255	140477718	1.04	0.0702833737600549	1.12	0.083651866997597	0.259980427489446	0.630378716855373	0.0077	0.0052	0.0829	0.0109	0.049	0.0159	0.0141	0.0227	0.0018	0.0371	0.0372	0.153	0.0043	0.0474	0.1271	0.0172	0.017	0.003	0.0019	0.0143	0.0122	0.1166	0.0336	0.1148	0.0448	0.0027
3	rs77808111	140478278	1.04	0.0702833737600549	1.12	0.083651866997597	0.269313325185746	0.669961506041086	0.0077	0.0052	0.0829	0.0109	0.049	0.0159	0.0141	0.0227	0.0018	0.0371	0.0372	0.153	0.0044	0.0474	0.1271	0.0172	0.017	0.003	0.0019	0.0143	0.0122	0.1165	0.0336	0.1148	0.0448	0.0027
3	rs73870010	140479540	1.04	0.0702833737600549	1.12	0.083651866997597	0.2761620819745	0.698038145406525	0.0077	0.0052	0.0828	0.0109	0.049	0.0159	0.0141	0.0227	0.0018	0.0372	0.0372	0.1529	0.0044	0.0474	0.1271	0.0173	0.017	0.003	0.002	0.0143	0.0122	0.1165	0.0336	0.1148	0.0448	0.0026
3	rs4428155	140492239	1.04	0.0702833737600549	1.12	0.083651866997597	0.246820312487709	0.695218792016143	0.0077	0.0052	0.0828	0.0109	0.049	0.0159	0.0141	0.0226	0.0018	0.0373	0.0371	0.1531	0.0044	0.0474	0.1269	0.0174	0.0172	0.0029	0.002	0.0144	0.0123	0.1162	0.0336	0.1145	0.0448	0.0027
3	rs11711297	140528321	1.04	0.0702833737600549	1.12	0.083651866997597	0.25558199865393	0.612168147183475	0.0077	0.0052	0.0829	0.0109	0.0491	0.0158	0.0141	0.0227	0.0018	0.0371	0.0362	0.153	0.0044	0.0474	0.1269	0.0175	0.0172	0.0029	0.002	0.0144	0.0123	0.1158	0.0337	0.1146	0.046	0.0026
3	rs114377420	140529511	1.04	0.0702833737600549	1.12	0.083651866997597	0.261606444642056	0.63676731875327	0.0077	0.0052	0.0829	0.0109	0.0491	0.0158	0.0141	0.0227	0.0018	0.0371	0.0362	0.1531	0.0044	0.0474	0.1269	0.0175	0.0172	0.0029	0.002	0.0143	0.0123	0.1158	0.0336	0.1145	0.046	0.0026
3	rs79971649	140535922	1.05	0.0578850268271129	1.12	0.083651866997597	0.306596275358189	0.677324702529313	0.0077	0.0053	0.0829	0.0109	0.0493	0.0157	0.0142	0.0227	0.0019	0.0371	0.036	0.1525	0.0045	0.0472	0.1266	0.0179	0.0174	0.0029	0.0021	0.0142	0.0126	0.1158	0.0336	0.1148	0.0457	0.0026
3	rs72987180	140538648	1.05	0.0578850268271129	1.12	0.083651866997597	0.337369423048941	0.625307655947901	0.0076	0.0055	0.0828	0.011	0.0497	0.0152	0.0142	0.0228	0.0019	0.0372	0.0359	0.1517	0.0045	0.047	0.1264	0.0183	0.0177	0.0028	0.002	0.0141	0.0128	0.1159	0.0338	0.1153	0.0454	0.0026
3	rs908821	140540718	1.04	0.0702833737600549	1.12	0.083651866997597	0.396257841271106	0.494467049626395	0.0076	0.0057	0.0821	0.0112	0.0499	0.0149	0.0142	0.0231	0.002	0.0374	0.0357	0.1502	0.0045	0.0473	0.1261	0.0193	0.018	0.0027	0.0021	0.0138	0.0132	0.1164	0.0339	0.1155	0.0449	0.0025
3	rs6808549	140542380	1.04	0.0702833737600549	1.12	0.083651866997597	0.329953954519827	0.488463751739103	0.0076	0.0058	0.0824	0.0108	0.0501	0.0152	0.0145	0.0232	0.0021	0.0373	0.0353	0.1487	0.0045	0.0478	0.125	0.0199	0.0178	0.0026	0.0021	0.0141	0.0136	0.1174	0.0331	0.1161	0.045	0.0023
3	rs13086288	140549085	1.04	0.0702833737600549	1.12	0.083651866997597	0.344556293289629	0.4626256363958	0.0076	0.0058	0.0825	0.0109	0.0501	0.0151	0.0144	0.0231	0.0021	0.0373	0.0354	0.1486	0.0046	0.0478	0.1248	0.0199	0.0178	0.0026	0.0021	0.0141	0.0137	0.1174	0.0333	0.1163	0.0449	0.0022
3	rs76000782	140551931	1.04	0.0702833737600549	1.12	0.083651866997597	0.381716961190327	0.559723283014218	0.0076	0.0058	0.0825	0.0109	0.0501	0.0151	0.0143	0.0231	0.0021	0.0372	0.0354	0.1486	0.0046	0.0478	0.1248	0.0199	0.0178	0.0026	0.0021	0.0141	0.0137	0.1174	0.0333	0.1163	0.0449	0.0022
3	rs56067840	140571784	1.04	0.0702833737600549	1.12	0.083651866997597	0.486630954441447	0.589941188931606	0.0076	0.0059	0.0827	0.0109	0.0501	0.0152	0.0143	0.023	0.0021	0.0373	0.0354	0.1484	0.0046	0.0477	0.1246	0.02	0.0178	0.0026	0.002	0.0141	0.0137	0.1175	0.0333	0.1163	0.0449	0.0022
3	rs78781034	140578810	1.04	0.0702833737600549	1.12	0.083651866997597	0.489123620233052	0.596373958321356	0.0076	0.0059	0.0827	0.0109	0.0501	0.0152	0.0143	0.023	0.0021	0.0373	0.0354	0.1484	0.0046	0.0477	0.1246	0.02	0.0178	0.0026	0.002	0.0141	0.0137	0.1175	0.0333	0.1163	0.0449	0.0022
3	rs1519195	140590013	1.04	0.0702833737600549	1.12	0.083651866997597	0.426101065030791	0.53365749367829	0.0075	0.0059	0.0829	0.0111	0.0502	0.0152	0.0143	0.023	0.0021	0.0371	0.0354	0.1482	0.0046	0.0477	0.1243	0.02	0.0178	0.0026	0.002	0.0141	0.0137	0.1177	0.0333	0.1163	0.0449	0.0022
3	rs78555646	140598514	1.04	0.0702833737600549	1.12	0.083651866997597	0.434539926652652	0.523512244756968	0.0075	0.0059	0.0829	0.0111	0.0502	0.0153	0.0143	0.023	0.0021	0.0371	0.0354	0.1482	0.0046	0.0477	0.1243	0.02	0.0178	0.0026	0.002	0.0141	0.0137	0.1177	0.0333	0.1164	0.0449	0.0022
3	rs34352293	140621909	1.04	0.0702833737600549	1.12	0.083651866997597	0.43353940443422	0.52448296337943	0.0074	0.006	0.083	0.0111	0.0501	0.0154	0.0144	0.0229	0.002	0.0368	0.0353	0.1477	0.0045	0.0475	0.124	0.0201	0.018	0.0026	0.002	0.014	0.0137	0.1181	0.0332	0.117	0.045	0.0021
3	rs76739145	140623389	1.03	0.0846525390220556	1.12	0.083651866997597	0.419015774005494	0.520879712721564	0.0074	0.006	0.0831	0.0111	0.0501	0.0154	0.0144	0.0229	0.002	0.0367	0.0353	0.1475	0.0045	0.0473	0.1239	0.0201	0.018	0.0025	0.002	0.014	0.0138	0.1183	0.0331	0.1171	0.0451	0.002
3	rs1304850	140623504	1.03	0.0846525390220556	1.12	0.083651866997597	0.40650270053305	0.540773945862708	0.0074	0.0061	0.0831	0.0111	0.0501	0.0154	0.0144	0.0229	0.002	0.0367	0.0354	0.1475	0.0045	0.0473	0.1239	0.0201	0.018	0.0025	0.002	0.014	0.0138	0.1183	0.0331	0.1172	0.0451	0.002
3	rs72989084	140623789	1.03	0.0846525390220556	1.12	0.083651866997597	0.434245536966653	0.53546926580406	0.0073	0.0061	0.0832	0.0111	0.0501	0.0154	0.0144	0.0229	0.002	0.0367	0.0353	0.1475	0.0045	0.0473	0.1239	0.0201	0.018	0.0025	0.002	0.014	0.0138	0.1183	0.0331	0.1173	0.0451	0.002
3	rs72989093	140627251	1.03	0.0846525390220556	1.12	0.083651866997597	0.471743175272755	0.587230160120654	0.0072	0.0061	0.0832	0.0112	0.0501	0.0154	0.0146	0.0228	0.0018	0.0369	0.035	0.1473	0.0045	0.047	0.1238	0.0202	0.0184	0.0025	0.0018	0.0138	0.0139	0.1188	0.0328	0.1181	0.045	0.0019
3	rs9830076	140631239	1.03	0.0846525390220556	1.12	0.083651866997597	0.401561974803926	0.433459415627893	0.0071	0.0061	0.0832	0.0112	0.0501	0.0153	0.0146	0.0228	0.0018	0.0369	0.035	0.1471	0.0046	0.047	0.1239	0.0202	0.0185	0.0025	0.0018	0.0137	0.0139	0.1189	0.0326	0.1184	0.045	0.0019
3	rs4683387	140632237	1.03	0.0846525390220556	1.12	0.083651866997597	0.399187657668272	0.421097413640073	0.0071	0.0061	0.0832	0.0112	0.0501	0.0153	0.0146	0.0228	0.0018	0.0369	0.035	0.1471	0.0046	0.047	0.1239	0.0202	0.0185	0.0025	0.0018	0.0137	0.0139	0.1189	0.0326	0.1184	0.045	0.0019
3	rs75659167	140637419	1.03	0.0846525390220556	1.13	0.0699995683306186	0.450283442367412	0.452847845910839	0.0071	0.0061	0.0832	0.0112	0.0501	0.0153	0.0146	0.0227	0.0018	0.0369	0.035	0.1471	0.0045	0.0469	0.1238	0.0202	0.0185	0.0025	0.0018	0.0137	0.0139	0.119	0.0326	0.1185	0.045	0.0019
3	rs16850915	140646641	1.03	0.0846525390220556	1.13	0.0699995683306186	0.526859016545083	0.579968077151682	0.0071	0.0063	0.0831	0.0112	0.0504	0.0154	0.0148	0.0224	0.0018	0.0368	0.0347	0.1471	0.0045	0.0466	0.1232	0.0201	0.0187	0.0024	0.0018	0.0135	0.0139	0.1199	0.0328	0.1189	0.0449	0.0018
3	rs73233097	140660559	1.03	0.0846525390220556	1.13	0.0699995683306186	0.512471213096937	0.575422635737507	0.0071	0.0063	0.0831	0.0112	0.0504	0.0154	0.0148	0.0223	0.0018	0.0368	0.0347	0.147	0.0044	0.0465	0.1231	0.0201	0.0187	0.0024	0.0018	0.0135	0.0138	0.1201	0.0329	0.1189	0.0449	0.0018
3	rs75386521	140674226	1.03	0.0846525390220556	1.1	0.116987187387052	0.472908748543146	0.538957726935026	0.0071	0.0064	0.0831	0.0112	0.0505	0.0154	0.0148	0.0223	0.0018	0.0368	0.0347	0.147	0.0044	0.0464	0.123	0.0201	0.0187	0.0024	0.0018	0.0135	0.0138	0.1202	0.0329	0.119	0.045	0.0018
3	rs73234808	140696425	1.03	0.0846525390220556	1.08	0.159408631830651	0.459135388189287	0.56452084689308	0.0071	0.0064	0.0831	0.0112	0.0505	0.0154	0.0148	0.0223	0.0018	0.0368	0.0347	0.147	0.0044	0.0464	0.123	0.0201	0.0187	0.0024	0.0018	0.0135	0.0138	0.1202	0.033	0.119	0.045	0.0018
3	rs115408340	140699727	1.03	0.0846525390220556	1.08	0.159408631830651	0.458591006729192	0.564662102914041	0.0071	0.0064	0.0831	0.0112	0.0505	0.0154	0.0148	0.0223	0.0018	0.0368	0.0347	0.147	0.0044	0.0464	0.123	0.0201	0.0187	0.0024	0.0018	0.0135	0.0138	0.1202	0.033	0.119	0.045	0.0018
3	rs79657393	140714978	1.03	0.0846525390220556	1.08	0.159408631830651	0.459377436907234	0.564944640805452	0.0071	0.0064	0.0831	0.0112	0.0505	0.0154	0.0148	0.0223	0.0018	0.0368	0.0347	0.147	0.0044	0.0464	0.123	0.0201	0.0187	0.0024	0.0018	0.0135	0.0138	0.1202	0.033	0.119	0.045	0.0018
3	rs13065640	140716585	1.03	0.0846525390220556	1.08	0.159408631830651	0.456295991780888	0.552826825909418	0.0071	0.0064	0.0831	0.0112	0.0505	0.0154	0.0148	0.0223	0.0018	0.0368	0.0347	0.147	0.0044	0.0464	0.123	0.0201	0.0187	0.0024	0.0018	0.0135	0.0138	0.1203	0.033	0.119	0.045	0.0018
3	rs9817384	140719861	1.03	0.0846525390220556	1.07	0.184406357471863	0.441160092011578	0.509005995723717	0.0071	0.0063	0.0831	0.0112	0.0505	0.0154	0.0148	0.0222	0.0018	0.0368	0.0347	0.1471	0.0044	0.0463	0.1229	0.0201	0.0188	0.0024	0.0018	0.0134	0.0138	0.1203	0.033	0.1191	0.045	0.0018
3	rs17432494	140727198	1.03	0.0846525390220556	1.07	0.184406357471863	0.548201936930275	0.593369921204122	0.0071	0.0063	0.0832	0.0113	0.0504	0.0154	0.0149	0.0221	0.0018	0.0366	0.0346	0.1471	0.0044	0.0463	0.1228	0.0201	0.0188	0.0023	0.0017	0.0134	0.0138	0.1205	0.033	0.1191	0.0449	0.0018
3	rs112513240	140727382	1.03	0.0846525390220556	1.07	0.184406357471863	0.547411633824688	0.591512100163175	0.0071	0.0063	0.0832	0.0113	0.0504	0.0154	0.0149	0.0221	0.0018	0.0366	0.0346	0.1471	0.0044	0.0463	0.1228	0.0201	0.0188	0.0023	0.0017	0.0134	0.0138	0.1205	0.033	0.1191	0.0449	0.0018
3	rs6788711	140729616	1.03	0.0846525390220556	1.07	0.184406357471863	0.590510311832377	0.719040088930286	0.0071	0.0063	0.0832	0.0113	0.0504	0.0154	0.0149	0.0221	0.0018	0.0366	0.0346	0.1471	0.0044	0.0462	0.1228	0.0201	0.0188	0.0023	0.0017	0.0134	0.0138	0.1206	0.0329	0.1192	0.0449	0.0018
3	rs6765380	140756501	1.03	0.0846525390220556	1.07	0.184406357471863	0.730835821884963	0.624584003158532	0.0072	0.0063	0.0832	0.0113	0.0501	0.0155	0.015	0.0222	0.0018	0.0364	0.0344	0.147	0.0044	0.0462	0.1226	0.0203	0.019	0.0023	0.0017	0.0134	0.0139	0.1208	0.0327	0.1193	0.0448	0.0019
3	rs6810025	140761280	1.04	0.0702833737600549	1.06	0.212122118160079	0.611206481967267	0.454050353167026	0.0071	0.0063	0.0833	0.0114	0.0496	0.0156	0.0152	0.0223	0.0018	0.0362	0.0342	0.1472	0.0043	0.0462	0.1223	0.0205	0.0192	0.0023	0.0017	0.0133	0.0139	0.1212	0.0325	0.1196	0.0446	0.0019
