## Supplementary Tab. 6 for "Sparse haplotype-based fine-scale local ancestry inference at scale reveals recent selection on immune responses": 304206_file07 (part 34 of 161)

Chromosome	rs_number	hg19_GRCh37_Position	LDAS_26pop	-log10(p_LDAS_26pop)	LDAS_5continent	-log10(p_LDAS_5continent)	-log10(p_AAS_26pop)	-log10(p_AAS_5continent)	prob_ACB	prob_ASW	prob_BEB	prob_CDX	prob_CEU	prob_CHB	prob_CHS	prob_CLM	prob_ESN	prob_FIN	prob_GBR	prob_GIH	prob_GWD	prob_IBS	prob_ITU	prob_JPT	prob_KHV	prob_LWK	prob_MSL	prob_MXL	prob_PEL	prob_PJL	prob_PUR	prob_STU	prob_TSI	prob_YRI
3	rs9863891	140766012	1.04	0.0702833737600549	1.07	0.184406357471863	0.512471213096937	0.406236065819739	0.0071	0.0063	0.0833	0.0115	0.0494	0.0158	0.0155	0.0225	0.0018	0.0358	0.0337	0.1471	0.0042	0.0461	0.1218	0.0207	0.0195	0.0023	0.0016	0.0133	0.014	0.1217	0.0323	0.12	0.0446	0.0019
3	rs73234855	140773103	1.04	0.0702833737600549	1.07	0.184406357471863	0.311940930330602	0.21255813402868	0.0066	0.0063	0.0834	0.0118	0.0485	0.0171	0.0171	0.0229	0.0018	0.0343	0.033	0.1458	0.0041	0.0456	0.1202	0.021	0.0207	0.0026	0.0016	0.0131	0.0138	0.1231	0.0308	0.1218	0.045	0.002
3	rs7651293	140776298	1.03	0.0846525390220556	1.04	0.276253925711104	0.284001390182382	0.2398703721829	0.0063	0.0063	0.0834	0.012	0.0481	0.0177	0.0179	0.0231	0.0018	0.0338	0.033	0.145	0.004	0.0452	0.1192	0.0212	0.0213	0.0027	0.0016	0.013	0.0137	0.1238	0.0299	0.1226	0.0452	0.002
3	rs79364052	140782336	1.03	0.0846525390220556	1.04	0.276253925711104	0.232759609970873	0.322502909233952	0.0062	0.0063	0.0835	0.0121	0.0481	0.0179	0.0183	0.0231	0.0018	0.0337	0.0328	0.1451	0.004	0.045	0.1191	0.0212	0.0213	0.0028	0.0019	0.0129	0.0136	0.124	0.0296	0.1224	0.0452	0.002
3	rs919157	140782639	1.03	0.0846525390220556	1.04	0.276253925711104	0.231192531671285	0.315358472342807	0.0063	0.0063	0.0835	0.0121	0.0481	0.0179	0.0183	0.0231	0.0018	0.0337	0.0328	0.1451	0.004	0.045	0.1191	0.0212	0.0213	0.0028	0.0019	0.0129	0.0136	0.124	0.0296	0.1224	0.0452	0.002
3	rs76674571	140795156	1.03	0.0846525390220556	1.04	0.276253925711104	0.283339677460698	0.371127511924022	0.0063	0.0062	0.0836	0.0121	0.048	0.0179	0.0185	0.0232	0.0017	0.0337	0.0329	0.145	0.004	0.045	0.1191	0.0213	0.0214	0.0028	0.0019	0.0129	0.0136	0.1242	0.0294	0.1224	0.0452	0.0019
3	rs16851055	140799213	1.02	0.101174939294895	1.04	0.276253925711104	0.287417547590157	0.480036685288879	0.0063	0.0061	0.0838	0.0122	0.0477	0.0181	0.0188	0.0233	0.0017	0.0336	0.0329	0.145	0.0039	0.0448	0.1191	0.0213	0.0217	0.0027	0.0018	0.0129	0.0136	0.1245	0.029	0.1222	0.0452	0.0016
3	rs76248437	140804910	1.02	0.101174939294895	1.04	0.276253925711104	0.295618453933684	0.430821159735857	0.0062	0.0061	0.0838	0.0123	0.0477	0.0182	0.019	0.0235	0.0016	0.0337	0.0329	0.1446	0.0039	0.0446	0.1193	0.0213	0.0219	0.0026	0.0018	0.0128	0.0136	0.1247	0.029	0.1221	0.0453	0.0016
3	rs76638310	140805465	1.02	0.101174939294895	1.04	0.276253925711104	0.29615020843595	0.444188180337786	0.0062	0.0061	0.0838	0.0123	0.0477	0.0182	0.019	0.0235	0.0016	0.0337	0.0329	0.1445	0.0039	0.0446	0.1193	0.0213	0.0219	0.0025	0.0018	0.0128	0.0136	0.1247	0.0291	0.1221	0.0453	0.0016
3	rs114299745	140806392	1.02	0.101174939294895	1.04	0.276253925711104	0.288513426910686	0.402737695088342	0.0062	0.0061	0.0838	0.0123	0.0477	0.0182	0.019	0.0235	0.0016	0.0337	0.0329	0.1445	0.0039	0.0446	0.1193	0.0213	0.0219	0.0025	0.0018	0.0127	0.0136	0.1247	0.0291	0.1221	0.0453	0.0016
3	rs6788334	140809235	1.02	0.101174939294895	1.04	0.276253925711104	0.228411785506564	0.375689610904021	0.0062	0.0061	0.0838	0.0123	0.0477	0.0182	0.0191	0.0235	0.0015	0.0337	0.0329	0.1445	0.0039	0.0446	0.1193	0.0212	0.022	0.0025	0.0018	0.0127	0.0136	0.1247	0.0291	0.1221	0.0454	0.0016
3	rs9866203	140810027	1.02	0.101174939294895	1.04	0.276253925711104	0.242198524965616	0.450311986356256	0.0062	0.0061	0.0838	0.0123	0.0477	0.0183	0.0191	0.0235	0.0015	0.0336	0.0329	0.1445	0.0039	0.0446	0.1194	0.0212	0.022	0.0025	0.0018	0.0127	0.0136	0.1247	0.0291	0.1221	0.0454	0.0016
3	rs62283587	140810195	1.02	0.101174939294895	1.04	0.276253925711104	0.245070598609109	0.464238178633021	0.0062	0.0061	0.0837	0.0123	0.0477	0.0182	0.0191	0.0235	0.0015	0.0336	0.0329	0.1445	0.0039	0.0446	0.1194	0.0212	0.022	0.0025	0.0018	0.0127	0.0136	0.1247	0.0291	0.1221	0.0454	0.0016
3	rs72981989	140813804	1.02	0.101174939294895	1.03	0.312927433563081	0.258000563536787	0.425557653857515	0.0061	0.0061	0.0835	0.0123	0.0477	0.0182	0.0191	0.0236	0.0015	0.0335	0.0329	0.1444	0.0039	0.0447	0.1195	0.0212	0.022	0.0025	0.0018	0.0127	0.0136	0.1247	0.0292	0.1222	0.0456	0.0016
3	rs72981992	140814096	1.02	0.101174939294895	1.03	0.312927433563081	0.254332819646069	0.430030526005735	0.0061	0.0061	0.0835	0.0123	0.0477	0.0182	0.0191	0.0236	0.0015	0.0336	0.0329	0.1444	0.0039	0.0447	0.1195	0.0212	0.022	0.0024	0.0018	0.0127	0.0137	0.1248	0.0292	0.1222	0.0456	0.0016
3	rs62283594	140826436	1.02	0.101174939294895	1.03	0.312927433563081	0.38282147152389	0.407014605699748	0.0062	0.0058	0.0834	0.0123	0.0478	0.0182	0.019	0.0236	0.0014	0.0337	0.0328	0.1433	0.0044	0.0447	0.1201	0.0211	0.022	0.0025	0.0017	0.0126	0.0136	0.125	0.0292	0.1225	0.0456	0.0016
3	rs1426956	140828477	1.02	0.101174939294895	1.03	0.312927433563081	0.384093659350723	0.39898945401888	0.0062	0.0058	0.0833	0.0123	0.0478	0.0182	0.019	0.0235	0.0014	0.0337	0.0328	0.1433	0.0044	0.0447	0.1201	0.0211	0.0219	0.0025	0.0017	0.0126	0.0136	0.125	0.0292	0.1225	0.0456	0.0016
3	rs899348	140828801	1.02	0.101174939294895	1.03	0.312927433563081	0.383208432577944	0.395508401479869	0.0062	0.0058	0.0833	0.0123	0.0478	0.0182	0.019	0.0235	0.0014	0.0337	0.0328	0.1433	0.0044	0.0447	0.1201	0.0211	0.0219	0.0025	0.0017	0.0126	0.0136	0.125	0.0292	0.1225	0.0456	0.0016
3	rs76598000	140835478	1.02	0.101174939294895	1.03	0.312927433563081	0.387478080260952	0.411694380356892	0.0062	0.0058	0.0834	0.0123	0.0478	0.0182	0.019	0.0235	0.0014	0.0337	0.0328	0.1433	0.0044	0.0446	0.1201	0.0211	0.0219	0.0025	0.0017	0.0127	0.0136	0.125	0.0292	0.1225	0.0456	0.0016
3	rs1426972	140844597	1.02	0.101174939294895	1.03	0.312927433563081	0.392610862121843	0.449911931592708	0.0062	0.0058	0.0834	0.0123	0.0478	0.0182	0.019	0.0236	0.0014	0.0337	0.0329	0.1433	0.0044	0.0445	0.12	0.0212	0.0219	0.0025	0.0017	0.0127	0.0136	0.1249	0.0292	0.1225	0.0457	0.0015
3	rs1007118	140845585	1.02	0.101174939294895	1.03	0.312927433563081	0.538231193790827	0.637639654549046	0.0062	0.0057	0.0834	0.0123	0.0478	0.0182	0.019	0.0236	0.0014	0.0336	0.0329	0.1433	0.0044	0.0446	0.12	0.0211	0.0219	0.0025	0.0017	0.0127	0.0136	0.1249	0.0292	0.1226	0.0457	0.0015
3	rs76287391	140862883	1.02	0.101174939294895	1.02	0.35283343175317	0.525243830703139	0.251494699700036	0.0061	0.0058	0.0831	0.0122	0.0477	0.018	0.0192	0.0239	0.0015	0.034	0.0331	0.1425	0.0043	0.0451	0.12	0.0208	0.0218	0.0025	0.0018	0.0127	0.0134	0.1244	0.029	0.1235	0.0461	0.0016
3	rs76848247	140862996	1.02	0.101174939294895	1.02	0.35283343175317	0.521763080722495	0.250032123118875	0.0061	0.0058	0.0831	0.0122	0.0477	0.018	0.0192	0.0239	0.0015	0.034	0.0331	0.1425	0.0043	0.0451	0.12	0.0208	0.0218	0.0025	0.0018	0.0127	0.0134	0.1244	0.029	0.1235	0.0461	0.0016
3	rs2291043	140866631	1.01	0.120031835070186	1.02	0.35283343175317	0.376109166564785	0.285272005136179	0.0061	0.0058	0.0824	0.0119	0.0476	0.0176	0.0195	0.0246	0.0018	0.0345	0.0335	0.141	0.0042	0.0459	0.1201	0.02	0.0215	0.0024	0.0019	0.0126	0.0131	0.1235	0.0287	0.1252	0.0467	0.0018
3	rs58162346	140866848	1.01	0.120031835070186	1.02	0.35283343175317	0.334372319441713	0.221470341512069	0.0061	0.0059	0.0823	0.0118	0.0476	0.0176	0.0196	0.0247	0.0019	0.0347	0.0337	0.1403	0.0042	0.0458	0.1202	0.02	0.0214	0.0023	0.0019	0.0126	0.0133	0.1236	0.0286	0.1255	0.0466	0.0018
3	rs74555837	140866898	1.01	0.120031835070186	1.02	0.35283343175317	0.388312617301102	0.258734163767091	0.0061	0.0059	0.0822	0.0117	0.0475	0.0176	0.0196	0.0247	0.0019	0.0348	0.0337	0.1403	0.0042	0.0458	0.1202	0.0199	0.0214	0.0023	0.0019	0.0126	0.0133	0.1236	0.0286	0.1255	0.0466	0.0019
3	rs2291042	140867094	1.01	0.120031835070186	1.02	0.35283343175317	0.332313457187384	0.217805015442632	0.0062	0.0059	0.0821	0.0117	0.0474	0.0176	0.0195	0.0248	0.0019	0.0347	0.0338	0.1401	0.0042	0.0458	0.1202	0.0199	0.0213	0.0024	0.0019	0.0126	0.0132	0.1236	0.0287	0.1258	0.0467	0.0019
3	rs73234877	140867616	1.01	0.120031835070186	1.02	0.35283343175317	0.270463692468333	0.0572679468469331	0.0063	0.0059	0.0823	0.0115	0.0468	0.0177	0.0194	0.0249	0.0019	0.0347	0.034	0.1395	0.0042	0.0458	0.1202	0.0198	0.0214	0.0023	0.0018	0.0126	0.013	0.1239	0.0283	0.1268	0.0469	0.0019
3	rs9835509	140868001	1.01	0.120031835070186	1.02	0.35283343175317	0.292006413439315	0.0470961458690523	0.0067	0.0059	0.0826	0.0115	0.0463	0.0177	0.0192	0.0252	0.002	0.0347	0.0339	0.1395	0.0044	0.0455	0.1201	0.0196	0.0215	0.0023	0.0019	0.0126	0.013	0.1236	0.0282	0.127	0.0472	0.002
3	rs9860331	140877955	1.01	0.120031835070186	1.02	0.35283343175317	0.253932007578617	0.101645008448666	0.0069	0.006	0.0826	0.0115	0.0459	0.0177	0.0192	0.0253	0.0022	0.0347	0.034	0.1394	0.0044	0.0453	0.1205	0.0193	0.0215	0.0023	0.0019	0.0128	0.0128	0.1231	0.0282	0.1273	0.0474	0.002
3	rs77559634	140887779	1.01	0.120031835070186	1.02	0.35283343175317	0.260386414818806	0.0789773617711192	0.0069	0.006	0.0826	0.0114	0.0458	0.0176	0.0191	0.0253	0.0022	0.0347	0.0339	0.1395	0.0044	0.0453	0.1205	0.0193	0.0215	0.0023	0.0018	0.0128	0.0127	0.1233	0.0282	0.1273	0.0475	0.002
3	rs73234881	140893597	1.01	0.120031835070186	1.02	0.35283343175317	0.290472478871275	0.0769185302473213	0.0069	0.006	0.0826	0.0113	0.0457	0.0175	0.0192	0.0253	0.0022	0.0346	0.0339	0.1396	0.0043	0.0456	0.1206	0.0193	0.0215	0.0023	0.0018	0.013	0.0126	0.1232	0.0282	0.1272	0.0476	0.002
3	rs7610372	140898665	1.01	0.120031835070186	1.02	0.35283343175317	0.297360631964233	0.0911597400466434	0.0069	0.006	0.0826	0.0112	0.0455	0.0175	0.0192	0.0254	0.0022	0.0346	0.0339	0.1397	0.0043	0.0459	0.1207	0.0193	0.0215	0.0022	0.0018	0.013	0.0126	0.1232	0.0282	0.1273	0.0476	0.002
3	rs1949113	140901132	1.01	0.120031835070186	1.02	0.35283343175317	0.293881722328864	0.0793473405908469	0.0069	0.006	0.0826	0.0111	0.0455	0.0174	0.0192	0.0254	0.0022	0.0346	0.0339	0.1398	0.0043	0.046	0.1208	0.0193	0.0215	0.0022	0.0018	0.013	0.0126	0.1232	0.0282	0.1273	0.0476	0.002
3	rs72987308	140903290	1.01	0.120031835070186	1.02	0.35283343175317	0.289802738207804	0.070100603587163	0.0069	0.006	0.0826	0.0111	0.0454	0.0173	0.0191	0.0254	0.0022	0.0346	0.0339	0.1399	0.0043	0.0463	0.1209	0.0193	0.0216	0.0022	0.0018	0.013	0.0126	0.1231	0.0281	0.1273	0.0476	0.002
3	rs9289620	140903322	1.01	0.120031835070186	1.02	0.35283343175317	0.289707128354084	0.0681412792066994	0.0069	0.006	0.0826	0.0111	0.0454	0.0173	0.0191	0.0254	0.0022	0.0346	0.0339	0.1399	0.0043	0.0463	0.1209	0.0193	0.0216	0.0022	0.0018	0.013	0.0126	0.1231	0.0281	0.1273	0.0476	0.002
3	rs1567562	140905084	1.01	0.120031835070186	1.02	0.35283343175317	0.308471242240771	0.0750991219077738	0.0068	0.006	0.0826	0.0111	0.0453	0.0173	0.0191	0.0254	0.0022	0.0347	0.0339	0.1398	0.0043	0.0465	0.121	0.0193	0.0216	0.0021	0.0017	0.013	0.0126	0.123	0.0281	0.1273	0.0477	0.002
3	rs6776299	140905876	1.01	0.120031835070186	1.02	0.35283343175317	0.299935409020439	0.0694683009812327	0.0068	0.006	0.0826	0.0111	0.0453	0.0173	0.0191	0.0254	0.0022	0.0347	0.0339	0.1398	0.0043	0.0466	0.121	0.0193	0.0216	0.0021	0.0017	0.013	0.0126	0.123	0.0281	0.1273	0.0477	0.002
3	rs34199471	140909344	1.01	0.120031835070186	1.01	0.39608418712213	0.323586577086606	0.053258562144801	0.0068	0.0061	0.0824	0.0111	0.045	0.0173	0.0191	0.0255	0.0023	0.0345	0.0339	0.1395	0.0044	0.047	0.121	0.0193	0.0217	0.0022	0.0017	0.013	0.0126	0.1226	0.0281	0.127	0.0481	0.0021
3	rs114059302	140920129	1.01	0.120031835070186	1.01	0.39608418712213	0.356069150297104	0.067655068710703	0.0068	0.0061	0.0822	0.0112	0.0449	0.0174	0.0191	0.0255	0.0023	0.0345	0.0339	0.1393	0.0045	0.0471	0.1209	0.0193	0.0218	0.0023	0.0018	0.0131	0.0126	0.1224	0.0281	0.127	0.048	0.0021
3	rs115836992	140937039	1.01	0.120031835070186	1.01	0.39608418712213	0.359325541597691	0.051085675261764	0.0069	0.0062	0.0817	0.0114	0.0447	0.0176	0.0191	0.0255	0.0022	0.0343	0.0338	0.1389	0.0048	0.0471	0.1207	0.0194	0.022	0.0026	0.002	0.0135	0.0125	0.1219	0.028	0.127	0.048	0.0021
3	rs2291039	140947647	1.01	0.120031835070186	1.01	0.39608418712213	0.306891921175014	0.0440538632783374	0.0069	0.0062	0.0816	0.0115	0.0446	0.0177	0.0192	0.0256	0.0022	0.0342	0.0338	0.1388	0.0049	0.0472	0.1206	0.0195	0.0221	0.0026	0.0021	0.0136	0.0125	0.1215	0.028	0.127	0.048	0.0021
3	rs114153571	140949422	1.01	0.120031835070186	1.01	0.39608418712213	0.330876194369195	0.0484101843611724	0.0069	0.0062	0.0815	0.0115	0.0447	0.0178	0.0192	0.0256	0.0022	0.0341	0.0337	0.1386	0.0049	0.0473	0.1206	0.0196	0.0221	0.0027	0.0021	0.0136	0.0125	0.1215	0.028	0.127	0.048	0.0021
3	rs55849244	140950059	1.01	0.120031835070186	1.01	0.39608418712213	0.336127555857039	0.051393677963029	0.0069	0.0062	0.0815	0.0115	0.0447	0.0178	0.0193	0.0256	0.0022	0.0341	0.0337	0.1386	0.0049	0.0473	0.1206	0.0197	0.0222	0.0027	0.0021	0.0136	0.0125	0.1214	0.028	0.127	0.048	0.0021
3	rs9876155	140951724	1.01	0.120031835070186	1	0.442785362986439	0.373375665730106	0.0518881570009337	0.0069	0.0062	0.0814	0.0115	0.0447	0.0178	0.0193	0.0256	0.0022	0.0342	0.0336	0.1386	0.0049	0.0473	0.1206	0.0197	0.0222	0.0027	0.0021	0.0136	0.0125	0.1214	0.028	0.127	0.048	0.0021
3	rs13089646	140956453	1.01	0.120031835070186	1	0.442785362986439	0.361039900687372	0.0469774772647228	0.0069	0.0062	0.0813	0.0116	0.0447	0.0178	0.0193	0.0256	0.0022	0.0343	0.0334	0.1386	0.0049	0.0473	0.1206	0.0197	0.0222	0.0026	0.0021	0.0136	0.0125	0.1214	0.0281	0.1271	0.0479	0.0021
3	rs115967948	140960483	1.01	0.120031835070186	1	0.442785362986439	0.38348495470599	0.0469181924348077	0.0069	0.0063	0.0806	0.0117	0.0445	0.0178	0.0193	0.0258	0.0021	0.0346	0.0334	0.1387	0.0048	0.047	0.1208	0.0199	0.0222	0.0026	0.0021	0.0137	0.0125	0.1212	0.0283	0.1275	0.0475	0.0021
3	rs7618821	140961176	1.01	0.120031835070186	1	0.442785362986439	0.367343629374175	0.0466222634313	0.0069	0.0063	0.0803	0.0118	0.0445	0.0178	0.0194	0.0258	0.002	0.0347	0.0333	0.1387	0.0048	0.047	0.121	0.02	0.0222	0.0026	0.0021	0.0137	0.0125	0.1212	0.0285	0.1277	0.0473	0.0021
3	rs111906841	140961654	1.01	0.120031835070186	1	0.442785362986439	0.387311281858398	0.0581758570842213	0.0069	0.0063	0.0803	0.0118	0.0445	0.0178	0.0194	0.0258	0.002	0.0347	0.0333	0.1387	0.0048	0.047	0.121	0.02	0.0222	0.0026	0.0021	0.0137	0.0125	0.1211	0.0285	0.1277	0.0473	0.0021
3	rs35181128	140961787	1.01	0.120031835070186	1	0.442785362986439	0.390933378941893	0.0582409414677348	0.0069	0.0063	0.0803	0.0118	0.0445	0.0178	0.0194	0.0258	0.002	0.0347	0.0333	0.1387	0.0048	0.047	0.121	0.02	0.0222	0.0026	0.0021	0.0137	0.0125	0.1211	0.0285	0.1277	0.0472	0.0021
3	rs62281961	140964609	1.01	0.120031835070186	1	0.442785362986439	0.395808064931667	0.0658619093009029	0.0069	0.0063	0.0802	0.0118	0.0445	0.0178	0.0194	0.0258	0.002	0.0347	0.0333	0.1387	0.0049	0.047	0.1209	0.02	0.0222	0.0027	0.0021	0.0137	0.0125	0.1211	0.0285	0.1276	0.0472	0.0021
3	rs17204236	140966524	1.01	0.120031835070186	1	0.442785362986439	0.388034337368179	0.0710889082410334	0.0068	0.0063	0.0802	0.0118	0.0445	0.0178	0.0194	0.0258	0.002	0.0347	0.0333	0.1387	0.0049	0.047	0.1209	0.02	0.0222	0.0027	0.0022	0.0137	0.0125	0.1211	0.0285	0.1276	0.0472	0.0021
3	rs17204243	140967948	1.01	0.120031835070186	1	0.442785362986439	0.385478898617549	0.0735846631205434	0.0068	0.0063	0.0802	0.0118	0.0445	0.0178	0.0194	0.0258	0.002	0.0347	0.0333	0.1387	0.0049	0.047	0.1209	0.02	0.0222	0.0027	0.0022	0.0137	0.0125	0.1211	0.0286	0.1277	0.0472	0.0021
3	rs113757795	140968701	1.01	0.120031835070186	1	0.442785362986439	0.380614070294439	0.070100603587163	0.0068	0.0063	0.0802	0.0118	0.0445	0.0178	0.0194	0.0258	0.002	0.0347	0.0333	0.1387	0.0049	0.047	0.1209	0.02	0.0222	0.0027	0.0022	0.0137	0.0125	0.121	0.0286	0.1277	0.0471	0.0021
3	rs74520724	140974364	1.01	0.120031835070186	1	0.442785362986439	0.344242188236102	0.0698895715461525	0.0068	0.0063	0.0801	0.0119	0.0445	0.0178	0.0194	0.0258	0.002	0.0348	0.0333	0.1388	0.0049	0.047	0.1209	0.02	0.0222	0.0028	0.0022	0.0137	0.0125	0.121	0.0286	0.1276	0.0471	0.0021
3	rs9289627	140974470	1.01	0.120031835070186	1	0.442785362986439	0.340484497732628	0.0639534622082735	0.0068	0.0063	0.0801	0.0119	0.0445	0.0178	0.0194	0.0258	0.002	0.0348	0.0333	0.1388	0.0049	0.047	0.1209	0.02	0.0222	0.0028	0.0022	0.0137	0.0125	0.1209	0.0286	0.1276	0.0471	0.0021
3	rs76389720	140975572	1.01	0.120031835070186	1	0.442785362986439	0.355270732558081	0.0636151556926606	0.0068	0.0063	0.0801	0.0119	0.0445	0.0178	0.0194	0.0258	0.002	0.0348	0.0333	0.1388	0.0049	0.047	0.121	0.02	0.0222	0.0027	0.0022	0.0137	0.0124	0.1209	0.0286	0.1277	0.0471	0.0021
3	rs114507691	140975722	1.01	0.120031835070186	1	0.442785362986439	0.356708548159295	0.0638180488440038	0.0068	0.0063	0.0801	0.0119	0.0445	0.0178	0.0194	0.0258	0.002	0.0348	0.0333	0.1388	0.0049	0.047	0.121	0.02	0.0222	0.0027	0.0022	0.0137	0.0124	0.1209	0.0286	0.1277	0.0471	0.0021
3	rs75879116	140976819	1.01	0.120031835070186	1	0.442785362986439	0.358576826478593	0.0624705832802539	0.0068	0.0063	0.0801	0.0119	0.0445	0.0178	0.0194	0.0258	0.002	0.0348	0.0333	0.1388	0.0049	0.047	0.121	0.02	0.0222	0.0027	0.0022	0.0137	0.0124	0.1209	0.0286	0.1277	0.0471	0.0021
3	rs16851254	140979411	1.01	0.120031835070186	1	0.442785362986439	0.378028655963629	0.0978316186615012	0.0068	0.0064	0.08	0.0119	0.0445	0.0178	0.0195	0.0257	0.002	0.0348	0.0333	0.1387	0.0049	0.047	0.121	0.02	0.0223	0.0027	0.0022	0.0137	0.0124	0.1208	0.0286	0.1276	0.0471	0.0021
3	rs1110270	140987156	1.01	0.120031835070186	1	0.442785362986439	0.406445738387944	0.124708639575844	0.0068	0.0064	0.0798	0.012	0.0445	0.0179	0.0196	0.0257	0.0021	0.0349	0.0333	0.1383	0.005	0.0469	0.1211	0.02	0.0224	0.0028	0.0024	0.0138	0.0124	0.1207	0.0287	0.1272	0.047	0.0022
3	rs16851272	140990415	1.01	0.120031835070186	1	0.442785362986439	0.394067613285311	0.122682269843163	0.0068	0.0065	0.0796	0.0121	0.0445	0.0179	0.0197	0.0256	0.0021	0.035	0.0334	0.1382	0.0051	0.0468	0.1211	0.02	0.0225	0.0028	0.0024	0.0138	0.0124	0.1207	0.0288	0.1269	0.0471	0.0022
3	rs76390151	140992826	1.01	0.120031835070186	1	0.442785362986439	0.3681016622535	0.1161617008798	0.0069	0.0065	0.0795	0.0121	0.0445	0.0178	0.0197	0.0256	0.0022	0.0351	0.0334	0.1381	0.005	0.0468	0.1211	0.02	0.0225	0.0029	0.0025	0.0139	0.0124	0.1207	0.0287	0.1268	0.0471	0.0022
3	rs57231754	140993544	1.01	0.120031835070186	1	0.442785362986439	0.348126505877511	0.104356314327584	0.0069	0.0065	0.0795	0.0121	0.0445	0.0178	0.0197	0.0256	0.0022	0.035	0.0335	0.1381	0.005	0.0468	0.1211	0.02	0.0225	0.0029	0.0025	0.0139	0.0124	0.1207	0.0287	0.1267	0.0471	0.0022
3	rs79266606	140997050	1.01	0.120031835070186	1	0.442785362986439	0.330671136175084	0.0978316186615012	0.0069	0.0065	0.0795	0.0122	0.0445	0.0178	0.0198	0.0256	0.0022	0.035	0.0335	0.1379	0.005	0.0468	0.121	0.02	0.0226	0.0029	0.0025	0.0139	0.0124	0.1207	0.0287	0.1266	0.0472	0.0023
3	rs13087169	140998214	1.01	0.120031835070186	1	0.442785362986439	0.325667930062476	0.104934992509579	0.0069	0.0065	0.0795	0.0122	0.0445	0.0178	0.0198	0.0255	0.0022	0.035	0.0335	0.1379	0.005	0.0468	0.121	0.02	0.0227	0.0029	0.0025	0.0139	0.0124	0.1207	0.0288	0.1265	0.0472	0.0023
3	rs56091384	141000231	1.01	0.120031835070186	1	0.442785362986439	0.3616838646003	0.127726796987499	0.0069	0.0065	0.0794	0.0122	0.0445	0.0178	0.0199	0.0256	0.0022	0.0351	0.0335	0.1377	0.005	0.0467	0.1208	0.02	0.0227	0.0029	0.0025	0.0139	0.0124	0.1208	0.0287	0.1264	0.0472	0.0023
3	rs77564161	141004922	1.01	0.120031835070186	1.01	0.39608418712213	0.467644166930836	0.243205543777458	0.0069	0.0066	0.0794	0.0122	0.0444	0.0179	0.0199	0.0255	0.0022	0.0353	0.0336	0.1376	0.0051	0.0466	0.1208	0.02	0.0226	0.0029	0.0025	0.014	0.0124	0.1209	0.0287	0.1261	0.0472	0.0023
3	rs1567557	141005867	1.01	0.120031835070186	0.98	0.546929419532092	0.484827620258651	0.278737208904261	0.0069	0.0066	0.0794	0.0122	0.0444	0.0179	0.0199	0.0254	0.0022	0.0353	0.0337	0.1375	0.0051	0.0466	0.1207	0.02	0.0226	0.003	0.0025	0.014	0.0124	0.1209	0.0287	0.1261	0.0472	0.0023
3	rs11708566	141006658	1.01	0.120031835070186	0.98	0.546929419532092	0.491684982667256	0.297766816158571	0.0069	0.0066	0.0794	0.0122	0.0444	0.0179	0.02	0.0254	0.0022	0.0353	0.0337	0.1375	0.0051	0.0466	0.1207	0.02	0.0226	0.003	0.0026	0.014	0.0124	0.1209	0.0287	0.126	0.0472	0.0023
3	rs115547793	141010132	1.02	0.101174939294895	0.98	0.546929419532092	0.898454852466571	0.39898945401888	0.0071	0.0069	0.0762	0.013	0.0451	0.0185	0.0206	0.0243	0.0023	0.0361	0.0345	0.1362	0.0058	0.0462	0.1193	0.021	0.0239	0.0033	0.0025	0.0145	0.0127	0.1206	0.0289	0.1243	0.0468	0.0026
3	rs9881024	141010348	1.02	0.101174939294895	0.98	0.546929419532092	0.759320367072313	0.378866923492801	0.0071	0.0069	0.0759	0.013	0.0452	0.0186	0.0207	0.0243	0.0023	0.0362	0.0346	0.1362	0.0058	0.0459	0.1191	0.0211	0.0241	0.0033	0.0025	0.0145	0.0128	0.1206	0.029	0.1241	0.0467	0.0026
3	Affx-21287848	141011630	1.02	0.101174939294895	0.98	0.546929419532092	0.648584586458781	0.310061388524399	0.0071	0.0071	0.0748	0.0135	0.0458	0.0189	0.0208	0.025	0.0024	0.0363	0.0353	0.1353	0.006	0.0458	0.117	0.0214	0.0244	0.0036	0.0026	0.0147	0.0129	0.1208	0.0291	0.1231	0.0468	0.0028
3	rs11918872	141020528	0.99	0.165458971998582	0.98	0.546929419532092	0.386699998661852	0.140525634072531	0.0076	0.0077	0.0687	0.0156	0.0483	0.0198	0.022	0.0265	0.0026	0.0365	0.0371	0.1319	0.0062	0.0451	0.1154	0.0226	0.0268	0.0045	0.0028	0.0151	0.0139	0.1197	0.0298	0.1172	0.0466	0.0034
3	rs4683401	141022270	0.98	0.192372589028169	0.98	0.546929419532092	0.357615371286158	0.186054927669735	0.0079	0.0079	0.068	0.0161	0.0485	0.02	0.022	0.0266	0.0025	0.0366	0.0373	0.1309	0.0061	0.045	0.1161	0.0225	0.0271	0.0047	0.0026	0.0151	0.0141	0.1192	0.03	0.1168	0.0465	0.0033
3	rs11917422	141022487	0.97	0.222305343836028	0.98	0.546929419532092	0.332724699929036	0.144703912858457	0.0079	0.0079	0.0677	0.0161	0.0486	0.0199	0.0218	0.0267	0.0025	0.0365	0.0372	0.131	0.0061	0.045	0.1164	0.0224	0.0271	0.0047	0.0026	0.015	0.0141	0.1196	0.03	0.1169	0.0465	0.0033
3	rs62281976	141022610	0.97	0.222305343836028	0.98	0.546929419532092	0.362059781961056	0.143957862252959	0.0081	0.008	0.0675	0.016	0.0486	0.02	0.0218	0.0268	0.0025	0.0364	0.0373	0.131	0.0061	0.0448	0.1163	0.0222	0.0271	0.0047	0.0027	0.0149	0.014	0.1197	0.03	0.1171	0.0464	0.0033
3	rs74494598	141023856	0.97	0.222305343836028	0.98	0.546929419532092	0.413711908821071	0.116937056920894	0.0081	0.008	0.0676	0.0158	0.0488	0.02	0.0217	0.0271	0.0025	0.036	0.0373	0.1311	0.006	0.0449	0.1158	0.022	0.0271	0.0047	0.0027	0.0147	0.0141	0.1205	0.0299	0.1171	0.0466	0.0034
3	rs62281979	141024646	0.97	0.222305343836028	0.98	0.546929419532092	0.38931526043234	0.0917871177191262	0.0081	0.008	0.0676	0.0158	0.0488	0.02	0.0216	0.0272	0.0025	0.0359	0.0373	0.1311	0.006	0.0449	0.1157	0.0219	0.0271	0.0046	0.0027	0.0146	0.0141	0.1206	0.0299	0.1171	0.0467	0.0034
3	rs114924861	141026060	0.96	0.255413023536062	0.98	0.546929419532092	0.388201293218964	0.0983152572571123	0.0081	0.008	0.0677	0.0157	0.0489	0.02	0.0215	0.0274	0.0024	0.0358	0.0373	0.1313	0.0059	0.0449	0.1154	0.0218	0.0272	0.0046	0.0027	0.0145	0.0142	0.1209	0.03	0.1169	0.0469	0.0035
3	rs9968231	141027614	0.96	0.255413023536062	0.98	0.546929419532092	0.349496612744565	0.0771380565678029	0.0082	0.008	0.0677	0.0157	0.0489	0.02	0.0215	0.0275	0.0024	0.0357	0.0373	0.1313	0.0059	0.0449	0.1153	0.0217	0.0272	0.0045	0.0027	0.0144	0.0142	0.121	0.03	0.1169	0.0469	0.0035
3	rs77293294	141029729	0.96	0.255413023536062	0.98	0.546929419532092	0.366586395324478	0.0725820932031408	0.0082	0.008	0.0677	0.0157	0.0489	0.02	0.0214	0.0276	0.0024	0.0357	0.0373	0.1315	0.0059	0.045	0.1153	0.0217	0.0272	0.0045	0.0027	0.0144	0.0142	0.121	0.0301	0.117	0.0468	0.0035
3	rs12630390	141030543	0.96	0.255413023536062	0.98	0.546929419532092	0.376931196258178	0.0727964518298534	0.0082	0.008	0.0676	0.0157	0.0489	0.02	0.0214	0.0277	0.0024	0.0356	0.0372	0.1315	0.0058	0.045	0.1152	0.0216	0.0272	0.0045	0.0027	0.0143	0.0142	0.121	0.0301	0.117	0.0468	0.0036
3	rs72632315	141031414	0.95	0.291843936447983	0.98	0.546929419532092	0.410728995534554	0.0580457816552925	0.0082	0.0081	0.0672	0.0156	0.0494	0.02	0.0213	0.0282	0.0024	0.0355	0.0373	0.1316	0.0057	0.0453	0.115	0.0215	0.0273	0.0045	0.0025	0.0143	0.0143	0.1211	0.0305	0.1163	0.047	0.0035
3	rs78057979	141031925	0.95	0.291843936447983	0.98	0.546929419532092	0.434893324536927	0.0478109234966715	0.0083	0.008	0.0674	0.0155	0.0495	0.0199	0.0212	0.0283	0.0023	0.0356	0.0372	0.132	0.0056	0.0454	0.1149	0.0213	0.0273	0.0045	0.0024	0.0142	0.0142	0.1213	0.0305	0.1161	0.0471	0.0035
3	rs114203060	141032086	0.95	0.291843936447983	0.98	0.546929419532092	0.434481040820311	0.045213328493622	0.0083	0.008	0.0674	0.0155	0.0495	0.0199	0.0211	0.0283	0.0023	0.0356	0.0372	0.1322	0.0056	0.0454	0.1149	0.0213	0.0273	0.0045	0.0024	0.0142	0.0142	0.1213	0.0305	0.1161	0.047	0.0034
3	rs75378591	141039247	0.93	0.375229593708928	0.98	0.546929419532092	0.622690746281771	0.0270140923458692	0.0089	0.0078	0.0689	0.0141	0.0502	0.0188	0.0197	0.0286	0.0018	0.0372	0.0366	0.1367	0.0042	0.0457	0.1163	0.0196	0.0268	0.0042	0.0017	0.014	0.0139	0.1242	0.0309	0.1151	0.0456	0.0026
3	rs16851341	141040055	0.92	0.422441555019286	0.98	0.546929419532092	0.562385683300469	0.0147307662903127	0.0089	0.0078	0.069	0.0141	0.0503	0.0187	0.0196	0.0286	0.0018	0.0373	0.0366	0.1368	0.0042	0.0457	0.1163	0.0195	0.0268	0.0041	0.0017	0.014	0.0139	0.1243	0.0309	0.1151	0.0456	0.0026
3	rs73232970	141044944	0.92	0.422441555019286	0.98	0.546929419532092	0.555869196333793	0.0106075576292017	0.0089	0.0078	0.0691	0.014	0.0503	0.0187	0.0196	0.0286	0.0018	0.0373	0.0366	0.1368	0.0042	0.0457	0.1164	0.0195	0.0268	0.0041	0.0017	0.014	0.0139	0.1243	0.0309	0.1151	0.0457	0.0026
3	rs6795197	141047072	0.92	0.422441555019286	0.98	0.546929419532092	0.555537678418194	0.00997753407502322	0.0089	0.0078	0.0691	0.014	0.0503	0.0187	0.0195	0.0286	0.0018	0.0373	0.0366	0.1368	0.0042	0.0457	0.1164	0.0195	0.0268	0.0041	0.0017	0.014	0.0139	0.1243	0.0309	0.1152	0.0457	0.0026
3	rs79428698	141049036	0.92	0.422441555019286	0.98	0.546929419532092	0.562919213484826	0.0100622832198251	0.0089	0.0078	0.0692	0.014	0.0503	0.0187	0.0195	0.0286	0.0018	0.0373	0.0366	0.1367	0.0042	0.0457	0.1164	0.0195	0.0268	0.0041	0.0017	0.014	0.0138	0.1244	0.0309	0.1152	0.0457	0.0026
3	rs2102557	141049219	0.92	0.422441555019286	0.98	0.546929419532092	0.563853461532015	0.0100622832198251	0.0089	0.0078	0.0692	0.0139	0.0503	0.0187	0.0195	0.0286	0.0018	0.0373	0.0366	0.1367	0.0042	0.0457	0.1164	0.0195	0.0268	0.0041	0.0017	0.014	0.0138	0.1244	0.0309	0.1152	0.0457	0.0026
3	rs2871887	141054579	0.92	0.422441555019286	0.98	0.546929419532092	0.574447330258296	0.0125839499693849	0.0089	0.0078	0.0692	0.0139	0.0503	0.0186	0.0194	0.0287	0.0017	0.0374	0.0367	0.1367	0.0042	0.0456	0.1164	0.0194	0.0267	0.0041	0.0017	0.014	0.0138	0.1245	0.0309	0.1153	0.0458	0.0026
3	rs13434224	141055841	0.92	0.422441555019286	0.98	0.546929419532092	0.575592662098364	0.010989116418805	0.0089	0.0078	0.0691	0.0139	0.0503	0.0186	0.0193	0.0286	0.0017	0.0374	0.0368	0.1368	0.0042	0.0455	0.1163	0.0194	0.0267	0.0041	0.0017	0.014	0.0138	0.1244	0.031	0.1153	0.0459	0.0026
3	rs73232977	141058002	0.92	0.422441555019286	0.98	0.546929419532092	0.581335260181742	0.00980913898164545	0.0089	0.0078	0.0692	0.0139	0.0503	0.0186	0.0193	0.0286	0.0017	0.0374	0.0368	0.1367	0.0042	0.0455	0.1164	0.0194	0.0267	0.004	0.0017	0.014	0.0138	0.1246	0.0311	0.1153	0.046	0.0026
3	rs78803496	141063010	0.92	0.422441555019286	0.99	0.493036143459036	0.565189359948219	0.0104915395644721	0.0089	0.0078	0.0693	0.0139	0.0504	0.0185	0.0192	0.0285	0.0017	0.0373	0.0368	0.1369	0.0041	0.0452	0.1164	0.0193	0.0266	0.004	0.0016	0.014	0.0138	0.1251	0.0311	0.1152	0.0459	0.0026
3	rs56172250	141064550	0.92	0.422441555019286	0.98	0.546929419532092	0.580387594941804	0.0112273387956379	0.0089	0.0078	0.0695	0.0138	0.0504	0.0185	0.0191	0.0284	0.0017	0.0373	0.0367	0.137	0.0041	0.0449	0.1166	0.0193	0.0265	0.0039	0.0016	0.014	0.0139	0.1256	0.0311	0.115	0.046	0.0026
3	rs34655123	141067088	0.91	0.473491286898298	0.98	0.546929419532092	0.654149700199628	0.010204348519475	0.0089	0.0077	0.0701	0.0135	0.0509	0.0183	0.0188	0.0282	0.0016	0.0374	0.0364	0.1372	0.0039	0.0439	0.1174	0.0192	0.0264	0.0036	0.0014	0.014	0.0139	0.1272	0.0311	0.1145	0.0463	0.0026
3	rs13092660	141069782	0.91	0.473491286898298	0.98	0.546929419532092	0.663688552700406	0.0232327833270784	0.0089	0.0077	0.0702	0.0134	0.051	0.0183	0.0187	0.0279	0.0016	0.0374	0.0363	0.1374	0.0039	0.0437	0.1176	0.0192	0.0264	0.0036	0.0014	0.014	0.0139	0.1276	0.0311	0.1144	0.0464	0.0026
3	rs79693587	141073725	0.91	0.473491286898298	0.98	0.546929419532092	0.667362849482425	0.0326045839394809	0.0089	0.0077	0.0703	0.0134	0.051	0.0183	0.0187	0.0278	0.0016	0.0375	0.0363	0.1373	0.0039	0.0435	0.1177	0.0193	0.0264	0.0036	0.0014	0.014	0.0139	0.1277	0.0311	0.1143	0.0465	0.0027
3	rs13095453	141074962	0.91	0.473491286898298	0.98	0.546929419532092	0.665560579995481	0.0372745871565711	0.0089	0.0076	0.0704	0.0134	0.051	0.0183	0.0187	0.0278	0.0016	0.0375	0.0363	0.1374	0.0039	0.0435	0.1177	0.0193	0.0264	0.0035	0.0014	0.014	0.0139	0.1277	0.0311	0.1143	0.0465	0.0027
3	rs78019542	141075669	0.91	0.473491286898298	0.98	0.546929419532092	0.641623128788199	0.0512087796089668	0.0087	0.0076	0.0705	0.0134	0.0511	0.0183	0.0187	0.0278	0.0016	0.0375	0.0363	0.1374	0.0039	0.0434	0.1177	0.0193	0.0264	0.0036	0.0014	0.014	0.0139	0.1277	0.0311	0.1143	0.0465	0.0027
3	rs9857275	141078188	0.91	0.473491286898298	0.98	0.546929419532092	0.635119000357885	0.05102417148622	0.0086	0.0076	0.0706	0.0134	0.0511	0.0183	0.0187	0.0277	0.0016	0.0376	0.0363	0.1375	0.0039	0.0434	0.1176	0.0193	0.0264	0.0035	0.0014	0.014	0.0139	0.1278	0.0311	0.1141	0.0465	0.0026
3	rs116415647	141085727	0.91	0.473491286898298	0.98	0.546929419532092	0.614398285993125	0.0426802090410908	0.0085	0.0076	0.0707	0.0134	0.0511	0.0183	0.0186	0.0277	0.0015	0.0375	0.0363	0.1376	0.0039	0.0429	0.1177	0.0196	0.0264	0.0034	0.0014	0.014	0.0138	0.1283	0.031	0.1139	0.0466	0.0026
3	rs144478038	141086069	0.91	0.473491286898298	0.98	0.546929419532092	0.612801428627499	0.0449222099932158	0.0085	0.0077	0.0707	0.0134	0.0511	0.0183	0.0186	0.0277	0.0015	0.0375	0.0363	0.1377	0.0039	0.0429	0.1177	0.0196	0.0264	0.0034	0.0014	0.014	0.0138	0.1283	0.031	0.1139	0.0466	0.0026
3	rs6440003	141094209	0.9	0.528487958927512	0.98	0.546929419532092	0.62101421314472	0.059944021356408	0.0082	0.0078	0.0717	0.0135	0.0511	0.0183	0.0185	0.0275	0.0014	0.0376	0.0363	0.1381	0.0036	0.0415	0.119	0.0199	0.0269	0.0028	0.0014	0.0141	0.0135	0.1287	0.0309	0.1137	0.0465	0.0024
3	rs116669409	141095427	0.9	0.528487958927512	0.98	0.546929419532092	0.615510269405548	0.0530082457957203	0.0082	0.0077	0.0717	0.0135	0.0511	0.0183	0.0185	0.0275	0.0014	0.0376	0.0363	0.1381	0.0036	0.0414	0.119	0.02	0.0269	0.0028	0.0014	0.0141	0.0135	0.1287	0.0309	0.1137	0.0465	0.0023
3	rs80060248	141101781	0.9	0.528487958927512	0.98	0.546929419532092	0.598241358352272	0.0613348109297567	0.0082	0.0077	0.072	0.0136	0.0511	0.0183	0.0185	0.0274	0.0013	0.0374	0.0362	0.1382	0.0036	0.0412	0.119	0.02	0.0268	0.0028	0.0014	0.0141	0.0135	0.1286	0.0309	0.1139	0.0465	0.0023
3	rs6763931	141102833	0.9	0.528487958927512	0.98	0.546929419532092	0.592968246611132	0.0686289413063837	0.0082	0.0077	0.0719	0.0136	0.0511	0.0183	0.0185	0.0274	0.0013	0.0374	0.0362	0.1382	0.0036	0.0412	0.119	0.02	0.0268	0.0028	0.0014	0.0141	0.0135	0.1286	0.0309	0.114	0.0466	0.0023
3	rs75833696	141103299	0.9	0.528487958927512	0.98	0.546929419532092	0.590032929556715	0.0728679626828336	0.0082	0.0077	0.0719	0.0136	0.0511	0.0184	0.0185	0.0274	0.0013	0.0374	0.0362	0.1382	0.0036	0.0412	0.119	0.02	0.0268	0.0028	0.0014	0.0141	0.0135	0.1286	0.0309	0.1139	0.0466	0.0023
3	rs724016	141105570	0.9	0.528487958927512	0.98	0.546929419532092	0.586152341006144	0.0723679956772017	0.0082	0.0077	0.0719	0.0136	0.051	0.0184	0.0185	0.0274	0.0013	0.0374	0.0362	0.1382	0.0036	0.0412	0.1191	0.02	0.0268	0.0028	0.0014	0.0141	0.0135	0.1287	0.0309	0.1139	0.0466	0.0023
3	rs10513136	141107612	0.9	0.528487958927512	0.98	0.546929419532092	0.592968246611132	0.0768454116707442	0.0083	0.0077	0.0719	0.0136	0.051	0.0184	0.0185	0.0274	0.0013	0.0374	0.0362	0.1382	0.0036	0.0412	0.119	0.0201	0.0268	0.0028	0.0014	0.0141	0.0135	0.1287	0.0309	0.1139	0.0467	0.0023
3	rs114097136	141114013	0.9	0.528487958927512	0.98	0.546929419532092	0.588942442317446	0.0843724367190833	0.0083	0.0077	0.0718	0.0136	0.051	0.0183	0.0185	0.0274	0.0013	0.0374	0.0362	0.1382	0.0036	0.0412	0.1191	0.0201	0.0268	0.0028	0.0014	0.0139	0.0135	0.1288	0.0309	0.114	0.0467	0.0023
3	rs6807935	141114293	0.9	0.528487958927512	0.98	0.546929419532092	0.597966898799367	0.0888223385193524	0.0083	0.0077	0.0718	0.0136	0.051	0.0183	0.0185	0.0274	0.0013	0.0374	0.0363	0.1382	0.0037	0.0412	0.1192	0.02	0.0268	0.0028	0.0014	0.0139	0.0135	0.1287	0.0309	0.114	0.0466	0.0023
3	rs115219969	141121855	0.9	0.528487958927512	0.98	0.546929419532092	0.608437217211711	0.075026717366591	0.0082	0.0077	0.0718	0.0136	0.051	0.0182	0.0185	0.0273	0.0014	0.0375	0.0364	0.1381	0.0039	0.0411	0.1193	0.02	0.0267	0.0029	0.0014	0.0138	0.0136	0.1287	0.0311	0.1139	0.0465	0.0023
3	rs1344672	141125705	0.9	0.528487958927512	0.99	0.493036143459036	0.607953191106948	0.0730110712971125	0.0083	0.0078	0.0718	0.0136	0.0511	0.0181	0.0185	0.0273	0.0014	0.0376	0.0364	0.1381	0.0039	0.0411	0.1193	0.02	0.0267	0.003	0.0014	0.0138	0.0136	0.1287	0.0311	0.1139	0.0464	0.0023
3	rs34544234	141128677	0.9	0.528487958927512	0.99	0.493036143459036	0.608990607086902	0.0536978436431144	0.0082	0.0078	0.0718	0.0136	0.0511	0.0181	0.0185	0.0273	0.0014	0.0376	0.0364	0.138	0.0039	0.0411	0.1193	0.02	0.0267	0.003	0.0014	0.0138	0.0135	0.1287	0.0311	0.1138	0.0464	0.0023
3	rs9825379	141137035	0.9	0.528487958927512	0.99	0.493036143459036	0.605535722614683	0.0577860044362551	0.0082	0.0077	0.0719	0.0137	0.0511	0.0182	0.0184	0.0272	0.0013	0.0374	0.0365	0.1379	0.0038	0.041	0.1198	0.0201	0.0268	0.003	0.0014	0.0138	0.0133	0.1288	0.0311	0.1137	0.0465	0.0022
3	rs76999624	141139125	0.9	0.528487958927512	0.99	0.493036143459036	0.607400235657175	0.0505333042179691	0.0082	0.0077	0.0719	0.0137	0.0511	0.0182	0.0184	0.0272	0.0013	0.0373	0.0365	0.1379	0.0038	0.0409	0.1198	0.0201	0.0268	0.003	0.0014	0.0138	0.0133	0.1288	0.0311	0.1138	0.0465	0.0022
3	rs73238073	141143399	0.9	0.528487958927512	0.99	0.493036143459036	0.610582892850224	0.052446903819743	0.0082	0.0077	0.0719	0.0137	0.0511	0.0182	0.0184	0.0272	0.0013	0.0373	0.0365	0.1379	0.0038	0.0409	0.1199	0.0201	0.0268	0.003	0.0014	0.0138	0.0133	0.1288	0.0311	0.1137	0.0466	0.0022
3	rs10513137	141143430	0.9	0.528487958927512	0.99	0.493036143459036	0.610582892850224	0.052446903819743	0.0082	0.0077	0.0719	0.0137	0.0511	0.0182	0.0184	0.0272	0.0013	0.0373	0.0365	0.1379	0.0038	0.0409	0.1199	0.0202	0.0268	0.003	0.0014	0.0138	0.0133	0.1288	0.0311	0.1137	0.0466	0.0022
3	rs77798204	141149711	0.9	0.528487958927512	0.99	0.493036143459036	0.61920030714493	0.0312597484489833	0.0082	0.0076	0.0719	0.0138	0.0511	0.0182	0.0184	0.0271	0.0013	0.0372	0.0366	0.1377	0.0037	0.0407	0.1201	0.0202	0.0269	0.0031	0.0014	0.0138	0.0133	0.1288	0.0311	0.1135	0.0467	0.0021
3	rs7612543	141158212	0.89	0.587533376708783	0.99	0.493036143459036	0.622760646768627	0.0404340865136578	0.0084	0.0076	0.072	0.0139	0.0511	0.0184	0.0186	0.0269	0.0013	0.0364	0.0369	0.1369	0.0037	0.0403	0.121	0.0202	0.0269	0.0032	0.0013	0.0138	0.0133	0.1287	0.0313	0.1134	0.047	0.002
3	rs7626871	141160882	0.89	0.587533376708783	0.99	0.493036143459036	0.609198188003367	0.0570096677885933	0.0083	0.0076	0.072	0.0139	0.0511	0.0185	0.0186	0.0267	0.0013	0.0363	0.0369	0.137	0.0037	0.0403	0.121	0.0203	0.0268	0.0033	0.0013	0.0138	0.0133	0.1289	0.0313	0.1133	0.0471	0.002
3	rs62282002	141162128	0.89	0.587533376708783	0.99	0.493036143459036	0.609544228563893	0.060009941834155	0.0083	0.0076	0.072	0.0138	0.0511	0.0185	0.0186	0.0266	0.0013	0.0363	0.0369	0.137	0.0036	0.0403	0.121	0.0204	0.0268	0.0033	0.0013	0.0138	0.0133	0.1289	0.0313	0.1133	0.0471	0.002
3	rs16851435	141162185	0.89	0.587533376708783	0.99	0.493036143459036	0.60415630546086	0.0636151556926606	0.0083	0.0076	0.072	0.0138	0.0512	0.0186	0.0186	0.0266	0.0013	0.0361	0.037	0.137	0.0037	0.0403	0.121	0.0204	0.0267	0.0033	0.0013	0.0138	0.0133	0.1289	0.0313	0.1133	0.0471	0.002
3	rs79052315	141176932	0.89	0.587533376708783	0.99	0.493036143459036	0.58642427529273	0.0496792736623614	0.0083	0.0075	0.072	0.0137	0.0514	0.0187	0.0188	0.0265	0.0014	0.0361	0.037	0.1369	0.0037	0.0402	0.121	0.0207	0.0266	0.0035	0.0014	0.0139	0.0134	0.1286	0.0313	0.1129	0.0473	0.0021
3	rs73869622	141180077	0.89	0.587533376708783	0.99	0.493036143459036	0.582758106312533	0.051332012947862	0.0083	0.0075	0.072	0.0137	0.0514	0.0187	0.0189	0.0264	0.0015	0.0361	0.037	0.1369	0.0038	0.04	0.121	0.0208	0.0264	0.0035	0.0013	0.0139	0.0135	0.1287	0.0312	0.1126	0.0474	0.0021
3	rs76148730	141199699	0.88	0.650722301593725	0.99	0.493036143459036	0.656152687747068	0.0874315386263172	0.0083	0.0074	0.0719	0.0138	0.0515	0.0193	0.0191	0.0263	0.0015	0.0361	0.037	0.1368	0.0038	0.0399	0.121	0.0207	0.0269	0.0036	0.0014	0.014	0.0136	0.1287	0.0312	0.1119	0.0473	0.0022
3	rs78337796	141203649	0.88	0.650722301593725	0.99	0.493036143459036	0.672276133306281	0.109945540879204	0.0083	0.0074	0.0719	0.0138	0.0515	0.0194	0.0191	0.0263	0.0015	0.036	0.037	0.1369	0.0038	0.0399	0.121	0.0207	0.027	0.0036	0.0014	0.014	0.0136	0.1286	0.0311	0.1119	0.0473	0.0022
3	rs9819371	141206800	0.88	0.650722301593725	0.99	0.493036143459036	0.715805936896361	0.203767785973492	0.0083	0.0074	0.0719	0.0139	0.0514	0.0196	0.0192	0.0263	0.0015	0.0359	0.0369	0.137	0.0038	0.0399	0.1211	0.0207	0.0271	0.0036	0.0014	0.014	0.0136	0.1286	0.0311	0.1117	0.0472	0.0022
3	rs6808837	141217954	0.88	0.650722301593725	0.99	0.493036143459036	0.777596529690683	0.255445767887816	0.0083	0.0074	0.072	0.0139	0.0514	0.0197	0.0193	0.0263	0.0014	0.0358	0.0367	0.137	0.0038	0.0398	0.1212	0.0206	0.0272	0.0036	0.0013	0.0141	0.0136	0.1285	0.0311	0.1117	0.0472	0.0022
3	rs10513140	141218057	0.88	0.650722301593725	0.99	0.493036143459036	0.776053429716797	0.255445767887816	0.0083	0.0074	0.072	0.0139	0.0514	0.0197	0.0193	0.0263	0.0014	0.0358	0.0367	0.137	0.0038	0.0398	0.1212	0.0207	0.0272	0.0036	0.0013	0.0141	0.0136	0.1286	0.0311	0.1118	0.0472	0.0022
3	rs115794516	141224043	0.88	0.650722301593725	0.99	0.493036143459036	0.774974053405671	0.22875138966079	0.0083	0.0074	0.072	0.0139	0.0514	0.0197	0.0193	0.0263	0.0014	0.0358	0.0367	0.1371	0.0038	0.0397	0.1212	0.0207	0.0272	0.0036	0.0013	0.0141	0.0136	0.1286	0.0311	0.1118	0.0473	0.0022
3	rs79267253	141224190	0.88	0.650722301593725	0.99	0.493036143459036	0.774742843556643	0.22831455349627	0.0083	0.0074	0.072	0.0139	0.0514	0.0197	0.0193	0.0263	0.0014	0.0358	0.0367	0.1371	0.0038	0.0397	0.1212	0.0207	0.0272	0.0036	0.0013	0.0141	0.0136	0.1286	0.0311	0.1118	0.0473	0.0022
3	rs145408647	141226409	0.88	0.650722301593725	0.99	0.493036143459036	0.771893725892988	0.221146125014922	0.0083	0.0074	0.072	0.0139	0.0514	0.0197	0.0193	0.0263	0.0014	0.0358	0.0367	0.1371	0.0038	0.0397	0.1212	0.0206	0.0272	0.0036	0.0013	0.0141	0.0136	0.1286	0.0311	0.1118	0.0472	0.0022
3	rs73238079	141233904	0.88	0.650722301593725	0.99	0.493036143459036	0.761766622190113	0.211173207027772	0.0083	0.0074	0.072	0.0139	0.0514	0.0197	0.0193	0.0262	0.0014	0.0358	0.0367	0.1371	0.0038	0.0396	0.1212	0.0207	0.0272	0.0036	0.0013	0.0141	0.0136	0.1285	0.0311	0.1118	0.0472	0.0022
3	rs9865971	141237859	0.88	0.650722301593725	0.99	0.493036143459036	0.758098530205399	0.201039732629142	0.0083	0.0074	0.072	0.0139	0.0514	0.0197	0.0193	0.0262	0.0014	0.0358	0.0367	0.1371	0.0038	0.0396	0.1212	0.0207	0.0272	0.0036	0.0013	0.0142	0.0136	0.1285	0.0311	0.1118	0.0472	0.0022
3	rs4683609	141246290	0.88	0.650722301593725	1	0.442785362986439	0.738666598608864	0.178762325085799	0.0083	0.0074	0.072	0.0139	0.0514	0.0197	0.0194	0.0262	0.0014	0.0358	0.0367	0.1371	0.0038	0.0396	0.1211	0.0207	0.0272	0.0036	0.0013	0.0142	0.0136	0.1285	0.0311	0.1118	0.0472	0.0022
3	rs79308158	141248515	0.88	0.650722301593725	1	0.442785362986439	0.737685740253438	0.172464271924578	0.0083	0.0074	0.072	0.0139	0.0514	0.0197	0.0194	0.0262	0.0014	0.0358	0.0367	0.1371	0.0038	0.0396	0.1211	0.0207	0.0272	0.0036	0.0013	0.0142	0.0136	0.1285	0.0311	0.1117	0.0472	0.0022
3	rs114672208	141257640	0.88	0.650722301593725	1	0.442785362986439	0.718487688883846	0.163019752748501	0.0083	0.0074	0.072	0.0139	0.0514	0.0197	0.0195	0.0262	0.0014	0.0358	0.0366	0.1371	0.0038	0.0396	0.1211	0.0206	0.0272	0.0036	0.0013	0.0142	0.0136	0.1285	0.0311	0.1118	0.0472	0.0022
3	rs77258934	141262589	0.88	0.650722301593725	1	0.442785362986439	0.707565237399538	0.137673284872063	0.0083	0.0074	0.072	0.0139	0.0513	0.0197	0.0195	0.0262	0.0014	0.0358	0.0366	0.1371	0.0038	0.0396	0.1211	0.0206	0.0272	0.0036	0.0013	0.0143	0.0135	0.1285	0.0311	0.1118	0.0472	0.0022
3	rs60654199	141267295	0.88	0.650722301593725	1	0.442785362986439	0.698777791528011	0.129335498023477	0.0083	0.0074	0.072	0.0139	0.0513	0.0197	0.0195	0.0262	0.0014	0.0358	0.0366	0.1371	0.0038	0.0396	0.1211	0.0206	0.0272	0.0036	0.0013	0.0143	0.0135	0.1285	0.031	0.1118	0.0472	0.0022
3	rs77187680	141278232	0.88	0.650722301593725	1.01	0.39608418712213	0.671986667310967	0.0939170803644566	0.0082	0.0074	0.072	0.0139	0.0513	0.0197	0.0195	0.0262	0.0014	0.0358	0.0367	0.1371	0.0038	0.0396	0.121	0.0206	0.0272	0.0036	0.0014	0.0143	0.0135	0.1285	0.0311	0.1118	0.0472	0.0022
3	rs77586571	141280448	0.88	0.650722301593725	1.01	0.39608418712213	0.663544649189242	0.0831610867550122	0.0082	0.0074	0.072	0.0139	0.0513	0.0197	0.0195	0.0262	0.0014	0.0358	0.0367	0.1371	0.0038	0.0396	0.121	0.0206	0.0272	0.0036	0.0014	0.0143	0.0135	0.1285	0.0311	0.1118	0.0472	0.0022
3	rs73238087	141292466	0.88	0.650722301593725	1.01	0.39608418712213	0.607814930518122	0.0469774772647228	0.0082	0.0073	0.0719	0.014	0.0512	0.0197	0.0196	0.0262	0.0014	0.0358	0.0368	0.1371	0.0038	0.0397	0.1208	0.0206	0.0271	0.0036	0.0014	0.0143	0.0136	0.1285	0.0311	0.1117	0.0473	0.0022
3	rs13063991	141293755	0.89	0.587533376708783	1.01	0.39608418712213	0.602709479107365	0.0463271606423536	0.0083	0.0073	0.0719	0.014	0.0512	0.0197	0.0196	0.0261	0.0014	0.0358	0.0368	0.1371	0.0038	0.0397	0.1208	0.0206	0.0271	0.0037	0.0014	0.0143	0.0136	0.1285	0.0311	0.1117	0.0473	0.0022
3	rs114264974	141299334	0.89	0.587533376708783	1.01	0.39608418712213	0.59413058172316	0.0437660884036271	0.0083	0.0073	0.0719	0.014	0.0512	0.0197	0.0196	0.0261	0.0014	0.0358	0.0368	0.1371	0.0038	0.0397	0.1208	0.0206	0.027	0.0037	0.0014	0.0143	0.0136	0.1285	0.0311	0.1117	0.0473	0.0022
3	rs295322	141326602	0.89	0.587533376708783	1.01	0.39608418712213	0.57007793732211	0.0271524720398265	0.0083	0.0073	0.0718	0.014	0.0513	0.0197	0.0196	0.0261	0.0014	0.0359	0.0368	0.137	0.0038	0.0396	0.1206	0.0206	0.027	0.0037	0.0014	0.0143	0.0136	0.1285	0.0311	0.1116	0.0474	0.0022
3	rs78623294	141333721	0.89	0.587533376708783	1.01	0.39608418712213	0.585404823711304	0.0268760456943843	0.0083	0.0073	0.0718	0.014	0.0512	0.0197	0.0196	0.0261	0.0014	0.0359	0.0368	0.1371	0.0037	0.0396	0.1206	0.0207	0.0271	0.0037	0.0014	0.0143	0.0136	0.1285	0.0311	0.1116	0.0474	0.0022
3	rs73871847	141337435	0.89	0.587533376708783	1.01	0.39608418712213	0.568803673071889	0.0230615318717745	0.0083	0.0073	0.0718	0.014	0.0511	0.0198	0.0198	0.0261	0.0014	0.036	0.0367	0.137	0.0037	0.0396	0.1204	0.0208	0.0271	0.0038	0.0014	0.0143	0.0136	0.1285	0.0311	0.1114	0.0473	0.0022
3	rs295301	141338641	0.89	0.587533376708783	1.01	0.39608418712213	0.497707539077283	0.0286491709913138	0.0084	0.0073	0.0716	0.0142	0.0513	0.0202	0.0206	0.0261	0.0015	0.0363	0.0366	0.1365	0.0036	0.0395	0.12	0.0211	0.0269	0.0038	0.0015	0.0142	0.0138	0.1276	0.0311	0.1112	0.0472	0.0022
3	rs295307	141342745	0.89	0.587533376708783	1.01	0.39608418712213	0.540846693260321	0.10131825227347	0.0085	0.0064	0.0715	0.0161	0.051	0.0214	0.022	0.0253	0.0016	0.04	0.0361	0.1344	0.0036	0.0394	0.116	0.0234	0.0287	0.0039	0.0023	0.0144	0.0147	0.1284	0.0305	0.1059	0.0469	0.0021
3	rs2677430	141343009	0.89	0.587533376708783	1.01	0.39608418712213	0.554146318014686	0.111635612519984	0.0085	0.0064	0.0715	0.0161	0.0511	0.0214	0.022	0.0253	0.0016	0.04	0.0361	0.1344	0.0036	0.0394	0.116	0.0234	0.0287	0.0039	0.0023	0.0144	0.0147	0.1284	0.0305	0.1059	0.0469	0.0021
3	rs13072855	141344198	0.89	0.587533376708783	1	0.442785362986439	0.566593645600715	0.110958399926122	0.0085	0.0064	0.0715	0.0162	0.0511	0.0214	0.022	0.0253	0.0016	0.0401	0.0362	0.1344	0.0036	0.0394	0.1159	0.0235	0.0287	0.0039	0.0023	0.0145	0.0147	0.1283	0.0305	0.1057	0.0469	0.0021
3	Affx-21291542	141344672	0.89	0.587533376708783	1	0.442785362986439	0.567062103102549	0.109945540879204	0.0085	0.0064	0.0715	0.0162	0.0511	0.0214	0.022	0.0253	0.0016	0.0401	0.0362	0.1344	0.0037	0.0394	0.1159	0.0235	0.0287	0.0039	0.0023	0.0145	0.0147	0.1283	0.0304	0.1057	0.0469	0.0021
3	rs2176410	141346056	0.89	0.587533376708783	1	0.442785362986439	0.613148409049079	0.133299183761974	0.0086	0.0064	0.0716	0.0162	0.051	0.0215	0.022	0.0253	0.0016	0.0402	0.0363	0.1343	0.0037	0.0393	0.1157	0.0235	0.0287	0.004	0.0024	0.0144	0.0148	0.1283	0.0304	0.1056	0.0469	0.0021
3	rs2172474	141351896	0.89	0.587533376708783	1	0.442785362986439	0.626190170921595	0.14666892629045	0.0086	0.0064	0.0715	0.0163	0.0511	0.0214	0.0221	0.0252	0.0017	0.0405	0.0366	0.1339	0.0039	0.0393	0.1154	0.0235	0.0288	0.004	0.0024	0.0144	0.015	0.1282	0.0303	0.1055	0.0467	0.0022
3	rs75742486	141354861	0.89	0.587533376708783	1	0.442785362986439	0.607469342413946	0.148737755876929	0.0086	0.0064	0.0715	0.0163	0.0511	0.0215	0.0221	0.0252	0.0017	0.0404	0.0365	0.1338	0.0039	0.0394	0.1153	0.0236	0.0288	0.0041	0.0024	0.0144	0.015	0.1281	0.0303	0.1054	0.0466	0.0022
3	rs6774127	141362755	0.89	0.587533376708783	1	0.442785362986439	0.603191576739639	0.16899940789326	0.0085	0.0063	0.0716	0.0166	0.0513	0.0215	0.0222	0.0253	0.0017	0.0404	0.0365	0.1336	0.0039	0.0393	0.1152	0.0238	0.0289	0.0041	0.0024	0.0144	0.0152	0.1278	0.0303	0.1052	0.0464	0.0023
3	rs295318	141363176	0.89	0.587533376708783	1	0.442785362986439	0.600301659938694	0.167423667805137	0.0085	0.0063	0.0716	0.0166	0.0513	0.0215	0.0223	0.0253	0.0017	0.0404	0.0365	0.1336	0.0039	0.0393	0.1152	0.0238	0.0289	0.0041	0.0024	0.0144	0.0152	0.1277	0.0303	0.1052	0.0464	0.0023
3	rs1994846	141368245	0.89	0.587533376708783	1	0.442785362986439	0.602778339308326	0.180273342860858	0.0085	0.0063	0.0717	0.0166	0.0513	0.0215	0.0223	0.0254	0.0017	0.0405	0.0365	0.1334	0.0039	0.0393	0.1153	0.0238	0.0289	0.0041	0.0025	0.0144	0.0152	0.1277	0.0303	0.1052	0.0464	0.0023
3	rs73239714	141370583	0.89	0.587533376708783	1.01	0.39608418712213	0.59693819405775	0.18108100866617	0.0085	0.0063	0.0717	0.0166	0.0513	0.0215	0.0223	0.0254	0.0017	0.0405	0.0365	0.1334	0.0039	0.0393	0.1153	0.0238	0.0289	0.0041	0.0025	0.0144	0.0152	0.1277	0.0303	0.1052	0.0464	0.0023
3	rs6784413	141374744	0.89	0.587533376708783	1.01	0.39608418712213	0.580793649108344	0.180374233113658	0.0085	0.0063	0.0716	0.0167	0.0513	0.0215	0.0223	0.0253	0.0017	0.0405	0.0365	0.1334	0.0039	0.0393	0.1153	0.0238	0.0288	0.0041	0.0025	0.0144	0.0152	0.1277	0.0303	0.1053	0.0464	0.0023
3	rs57116525	141380000	0.89	0.587533376708783	1.01	0.39608418712213	0.501994855649219	0.18922542205828	0.0082	0.0065	0.0724	0.017	0.0506	0.0218	0.0226	0.0252	0.0019	0.0411	0.0363	0.1316	0.004	0.0392	0.1151	0.0243	0.0291	0.0042	0.0027	0.0145	0.0154	0.1274	0.0304	0.1047	0.0462	0.0025
3	rs74868179	141380727	0.89	0.587533376708783	1.01	0.39608418712213	0.478387141317723	0.18330847945307	0.0079	0.0065	0.0723	0.0171	0.0505	0.0218	0.0227	0.0252	0.0019	0.0411	0.0363	0.1316	0.004	0.0392	0.1154	0.0243	0.0291	0.0042	0.0027	0.0145	0.0154	0.1273	0.0303	0.1047	0.0461	0.0025
3	rs72996335	141381147	0.89	0.587533376708783	1.01	0.39608418712213	0.477955146767955	0.179668409768573	0.0078	0.0065	0.0723	0.0171	0.0505	0.0218	0.0226	0.0252	0.0019	0.0411	0.0363	0.1315	0.004	0.0392	0.1153	0.0244	0.0291	0.0042	0.0028	0.0145	0.0154	0.1273	0.0304	0.1047	0.0461	0.0025
3	rs13081185	141385862	0.89	0.587533376708783	1.01	0.39608418712213	0.363457798861436	0.135024392327929	0.0077	0.0066	0.0721	0.0174	0.0505	0.0218	0.0227	0.025	0.002	0.0413	0.036	0.1312	0.0042	0.039	0.1156	0.0245	0.0288	0.0042	0.003	0.0146	0.0153	0.1273	0.0302	0.1052	0.0457	0.0026
3	rs4365602	141387027	0.89	0.587533376708783	1.01	0.39608418712213	0.3653441028827	0.135388633198017	0.0076	0.0066	0.072	0.0174	0.0506	0.0219	0.0227	0.025	0.002	0.0414	0.036	0.1311	0.0042	0.039	0.1156	0.0245	0.0287	0.0042	0.003	0.0147	0.0153	0.1273	0.0302	0.1052	0.0456	0.0026
3	rs1568172	141400479	0.89	0.587533376708783	1.01	0.39608418712213	0.371849342699844	0.133661706529128	0.0077	0.0067	0.072	0.0175	0.0506	0.0219	0.0227	0.025	0.0021	0.0414	0.0359	0.1306	0.0044	0.039	0.1157	0.0245	0.0287	0.0042	0.0032	0.0147	0.0152	0.1272	0.0303	0.1052	0.0455	0.0027
3	rs73226615	141400547	0.89	0.587533376708783	1.01	0.39608418712213	0.37233959889237	0.134024591876907	0.0077	0.0067	0.072	0.0175	0.0506	0.0219	0.0227	0.025	0.0021	0.0414	0.0359	0.1306	0.0044	0.039	0.1157	0.0245	0.0287	0.0042	0.0032	0.0147	0.0152	0.1272	0.0303	0.1052	0.0455	0.0027
3	rs73226617	141400653	0.89	0.587533376708783	1.01	0.39608418712213	0.371958260052547	0.13212349450214	0.0077	0.0067	0.072	0.0175	0.0506	0.0219	0.0227	0.025	0.0021	0.0414	0.0359	0.1306	0.0044	0.0389	0.1159	0.0245	0.0286	0.0042	0.0032	0.0147	0.0152	0.1272	0.0303	0.1051	0.0455	0.0027
3	rs79172573	141400883	0.89	0.587533376708783	1.01	0.39608418712213	0.365128272276347	0.130412110841988	0.0077	0.0067	0.0719	0.0175	0.0505	0.022	0.0227	0.025	0.0021	0.0415	0.0359	0.1305	0.0044	0.0389	0.1159	0.0245	0.0287	0.0042	0.0032	0.0148	0.0152	0.1272	0.0303	0.105	0.0455	0.0027
3	rs34015948	141401381	0.89	0.587533376708783	1.01	0.39608418712213	0.365883964942444	0.130142647632455	0.0078	0.0067	0.0719	0.0176	0.0505	0.022	0.0227	0.025	0.0022	0.0414	0.0358	0.1305	0.0045	0.0387	0.1161	0.0246	0.0287	0.0042	0.0032	0.0148	0.0153	0.1272	0.0303	0.1049	0.0455	0.0027
3	rs1568171	141401451	0.89	0.587533376708783	1.01	0.39608418712213	0.366154048918289	0.13032226683604	0.0078	0.0067	0.0719	0.0176	0.0505	0.022	0.0227	0.025	0.0022	0.0414	0.0358	0.1305	0.0045	0.0387	0.1162	0.0246	0.0287	0.0042	0.0032	0.0148	0.0153	0.1271	0.0303	0.1049	0.0455	0.0027
3	rs114276126	141401523	0.89	0.587533376708783	1.01	0.39608418712213	0.362059781961056	0.129604341022581	0.0078	0.0067	0.0719	0.0176	0.0505	0.022	0.0227	0.025	0.0022	0.0414	0.0358	0.1305	0.0045	0.0387	0.1162	0.0246	0.0287	0.0042	0.0032	0.0148	0.0153	0.1271	0.0303	0.1049	0.0455	0.0027
3	rs11923790	141403784	0.89	0.587533376708783	1.01	0.39608418712213	0.306103867090835	0.142284369371962	0.0078	0.0067	0.0718	0.0176	0.0505	0.0219	0.0227	0.0249	0.0023	0.0415	0.0359	0.1304	0.0046	0.0387	0.1161	0.0245	0.0284	0.0042	0.0033	0.0149	0.0152	0.127	0.0302	0.1046	0.0455	0.0028
3	rs114849503	141404643	0.89	0.587533376708783	1.01	0.39608418712213	0.302864472910473	0.169986864259469	0.0078	0.0067	0.0718	0.0177	0.0506	0.0219	0.0227	0.0248	0.0024	0.0414	0.036	0.1303	0.0047	0.0386	0.1162	0.0244	0.0282	0.0042	0.0034	0.015	0.0151	0.127	0.0301	0.1044	0.0456	0.0028
3	rs12485563	141405708	0.89	0.587533376708783	1.01	0.39608418712213	0.248225005729673	0.144984041816676	0.0079	0.0068	0.0718	0.0178	0.0507	0.0217	0.0226	0.0246	0.0026	0.0416	0.0364	0.1303	0.0049	0.0385	0.1164	0.0242	0.0275	0.0043	0.0036	0.015	0.0151	0.1269	0.0301	0.1041	0.0456	0.003
3	rs78209968	141408416	0.89	0.587533376708783	1.01	0.39608418712213	0.220017257046644	0.118753801228155	0.0077	0.0069	0.0731	0.0188	0.0509	0.0207	0.0223	0.0258	0.0038	0.0426	0.0364	0.1281	0.0057	0.0401	0.115	0.0242	0.0252	0.0048	0.0046	0.0151	0.015	0.1237	0.0318	0.1011	0.047	0.0036
3	rs17195428	141409701	0.89	0.587533376708783	1.01	0.39608418712213	0.284143293404541	0.118753801228155	0.0075	0.0069	0.0741	0.0193	0.0506	0.0201	0.022	0.0264	0.0042	0.0429	0.0365	0.1289	0.0059	0.0403	0.1134	0.024	0.024	0.005	0.0049	0.0153	0.015	0.1232	0.0321	0.0999	0.0475	0.0038
3	rs72998346	141409843	0.89	0.587533376708783	1.01	0.39608418712213	0.299205502313628	0.120668375289539	0.0075	0.0069	0.0741	0.0193	0.0506	0.0201	0.0219	0.0264	0.0043	0.0429	0.0365	0.129	0.0059	0.0403	0.1134	0.024	0.024	0.005	0.0049	0.0153	0.015	0.1233	0.0321	0.0998	0.0475	0.0038
3	rs115132115	141413321	0.89	0.587533376708783	1.01	0.39608418712213	0.3653441028827	0.116850809762216	0.0075	0.0071	0.075	0.0195	0.0503	0.0193	0.0215	0.0268	0.0047	0.0434	0.0366	0.1293	0.0059	0.04	0.1121	0.0235	0.0229	0.0054	0.005	0.0153	0.015	0.1248	0.0326	0.0985	0.0478	0.004
3	rs72493199	141415633	0.89	0.587533376708783	1.01	0.39608418712213	0.439796561473479	0.121367439556563	0.0074	0.0072	0.0756	0.0197	0.0502	0.0187	0.0211	0.0271	0.0049	0.0437	0.0366	0.1291	0.0059	0.04	0.1114	0.0231	0.0222	0.0056	0.0051	0.0154	0.0151	0.1259	0.0329	0.0978	0.048	0.0042
3	rs73226624	141416301	0.88	0.650722301593725	1.01	0.39608418712213	0.48681769096054	0.11823365136676	0.0073	0.0071	0.0762	0.0197	0.0501	0.0185	0.0209	0.0271	0.0049	0.0439	0.0367	0.129	0.0058	0.0401	0.1112	0.023	0.0218	0.0057	0.0051	0.0155	0.015	0.1262	0.0329	0.0978	0.0481	0.0041
3	rs4683622	141416839	0.88	0.650722301593725	1.01	0.39608418712213	0.497392992966462	0.114873793652153	0.0072	0.0071	0.0765	0.0196	0.0501	0.0183	0.0208	0.0271	0.0049	0.0441	0.0369	0.129	0.0058	0.0402	0.1111	0.0229	0.0215	0.0058	0.0051	0.0155	0.0149	0.1264	0.0329	0.0977	0.0482	0.0041
3	rs35525057	141418086	0.88	0.650722301593725	1.01	0.39608418712213	0.848000193986457	0.0804614915184349	0.0067	0.0069	0.077	0.0192	0.051	0.0171	0.0199	0.0269	0.0047	0.0441	0.0369	0.1306	0.0053	0.0399	0.1128	0.0229	0.0205	0.0055	0.005	0.0153	0.0145	0.1282	0.0329	0.0978	0.0483	0.0039
3	rs57566465	141418309	0.88	0.650722301593725	1	0.442785362986439	0.753448181400686	0.0735128629740161	0.0066	0.0071	0.077	0.0189	0.0511	0.0169	0.0196	0.0269	0.0046	0.0441	0.0368	0.1313	0.0052	0.0398	0.1139	0.0227	0.0204	0.0055	0.0048	0.0153	0.0143	0.128	0.033	0.0978	0.0484	0.0039
3	rs9818297	141419174	0.88	0.650722301593725	1	0.442785362986439	0.590987873069657	0.0482900699995543	0.0063	0.007	0.0772	0.0186	0.0516	0.0169	0.0188	0.0271	0.0043	0.0439	0.0368	0.133	0.0048	0.0397	0.1144	0.0224	0.0199	0.0052	0.0044	0.0152	0.0142	0.1286	0.0337	0.0978	0.0488	0.0036
3	rs9881266	141420071	0.88	0.650722301593725	1	0.442785362986439	0.564320857620395	0.0381886055427762	0.0063	0.007	0.0772	0.0185	0.0517	0.0168	0.0187	0.0271	0.0042	0.0439	0.0369	0.1334	0.0047	0.0396	0.1146	0.0223	0.0198	0.0051	0.0044	0.0152	0.0142	0.1287	0.0338	0.0977	0.0489	0.0036
3	rs113681806	141420129	0.88	0.650722301593725	1	0.442785362986439	0.564988880842216	0.0388398252600058	0.0063	0.007	0.0773	0.0185	0.0517	0.0168	0.0186	0.0271	0.0042	0.0439	0.0369	0.1334	0.0047	0.0397	0.1147	0.0223	0.0198	0.0051	0.0043	0.0152	0.0141	0.1286	0.0339	0.0977	0.0489	0.0036
3	rs79734840	141420371	0.88	0.650722301593725	1	0.442785362986439	0.51662668108697	0.0392767337028858	0.0063	0.007	0.0772	0.0185	0.0516	0.0168	0.0186	0.0271	0.0042	0.0439	0.0369	0.1335	0.0047	0.0396	0.1148	0.0222	0.0198	0.0051	0.0043	0.0152	0.0141	0.1286	0.0338	0.0978	0.0489	0.0037
3	rs56125613	141420688	0.88	0.650722301593725	1	0.442785362986439	0.517844382116857	0.0350596779307638	0.0062	0.007	0.0773	0.0185	0.0516	0.0168	0.0186	0.0271	0.0042	0.0439	0.037	0.1336	0.0046	0.0396	0.1148	0.0222	0.0197	0.0051	0.0043	0.0152	0.0141	0.1286	0.0339	0.0977	0.049	0.0037
3	rs60317204	141421062	0.88	0.650722301593725	1	0.442785362986439	0.513364882326297	0.0337707680328617	0.0062	0.007	0.0772	0.0185	0.0516	0.0168	0.0186	0.0271	0.0042	0.0439	0.037	0.1336	0.0045	0.0396	0.1148	0.0222	0.0197	0.0051	0.0043	0.0152	0.014	0.1287	0.0339	0.0978	0.049	0.0037
3	rs17787760	141426649	0.88	0.650722301593725	1	0.442785362986439	0.467522076258883	0.0188237317520134	0.0059	0.0069	0.0772	0.0187	0.0519	0.0168	0.0184	0.0271	0.0038	0.0435	0.0369	0.1352	0.0038	0.0401	0.1146	0.0222	0.0195	0.0046	0.0039	0.0155	0.0139	0.1296	0.0339	0.0985	0.0483	0.0035
3	rs66820134	141426993	0.88	0.650722301593725	1	0.442785362986439	0.454849413846626	0.0174543109489232	0.0059	0.0069	0.0771	0.0188	0.052	0.0168	0.0184	0.0271	0.0038	0.0435	0.0368	0.1354	0.0037	0.0401	0.1147	0.0221	0.0195	0.0045	0.0038	0.0156	0.0139	0.1298	0.0339	0.0987	0.0482	0.0034
3	rs9875298	141427864	0.88	0.650722301593725	1.01	0.39608418712213	0.438021173666699	0.0179429805605506	0.0057	0.0068	0.077	0.0188	0.0522	0.0168	0.0182	0.0271	0.0037	0.0435	0.0369	0.1359	0.0035	0.0404	0.1148	0.0221	0.0193	0.0043	0.0036	0.0156	0.0138	0.1302	0.0338	0.0992	0.0479	0.0032
3	rs9842908	141428857	0.89	0.587533376708783	1.02	0.35283343175317	0.37632828519518	0.0251563994761228	0.0055	0.0066	0.0771	0.019	0.0521	0.0169	0.0183	0.0271	0.0034	0.0431	0.0364	0.1375	0.0031	0.0402	0.1153	0.0218	0.019	0.0041	0.003	0.0155	0.0136	0.1315	0.0335	0.1002	0.0473	0.003
3	rs73870326	141429342	0.89	0.587533376708783	1.02	0.35283343175317	0.402978618360433	0.0184766326290751	0.0054	0.0066	0.0769	0.019	0.0523	0.0169	0.0183	0.0272	0.0032	0.043	0.0362	0.1386	0.0029	0.0402	0.1157	0.0214	0.0187	0.004	0.0028	0.0156	0.0136	0.1324	0.0334	0.1002	0.0469	0.0028
3	rs73226642	141436206	0.89	0.587533376708783	1.02	0.35283343175317	0.454307527396677	0.107345519938824	0.0048	0.0064	0.0768	0.0189	0.0533	0.0171	0.018	0.0271	0.0026	0.0428	0.0353	0.1415	0.0022	0.0405	0.1168	0.0208	0.0183	0.0037	0.002	0.0157	0.0133	0.1327	0.0332	0.1021	0.0462	0.002
3	rs71314597	141440448	0.89	0.587533376708783	1.02	0.35283343175317	0.415668105850041	0.140433289847481	0.0048	0.0065	0.0767	0.0189	0.0533	0.0171	0.018	0.0271	0.0025	0.0428	0.0353	0.1418	0.0022	0.0405	0.117	0.0207	0.0183	0.0037	0.0019	0.0157	0.0133	0.1327	0.0332	0.1021	0.0462	0.002
3	rs9847061	141442131	0.89	0.587533376708783	1.01	0.39608418712213	0.375288050189728	0.0817318068571982	0.0048	0.0065	0.0766	0.0189	0.0534	0.0171	0.018	0.0271	0.0025	0.0427	0.0353	0.1419	0.0022	0.0405	0.1171	0.0207	0.0183	0.0037	0.0019	0.0156	0.0132	0.1327	0.0331	0.1021	0.0463	0.002
3	rs10433346	141444530	0.89	0.587533376708783	1.01	0.39608418712213	0.3716315568018	0.0825580642487778	0.0048	0.0064	0.0766	0.019	0.0533	0.0171	0.018	0.0271	0.0025	0.0427	0.0353	0.1421	0.0022	0.0405	0.1169	0.0206	0.0182	0.0037	0.0019	0.0156	0.0133	0.1327	0.0331	0.1021	0.0467	0.002
3	rs75240691	141445899	0.89	0.587533376708783	1.01	0.39608418712213	0.369783005011786	0.0923374721587286	0.0049	0.0064	0.0767	0.019	0.0533	0.0171	0.0181	0.0271	0.0025	0.0429	0.0353	0.142	0.0022	0.0405	0.1169	0.0206	0.0182	0.0037	0.0019	0.0156	0.0133	0.1324	0.033	0.1021	0.0468	0.002
3	rs78048617	141446248	0.89	0.587533376708783	1.01	0.39608418712213	0.369294470070902	0.0953477608535485	0.0049	0.0064	0.0767	0.019	0.0533	0.0171	0.0181	0.0271	0.0025	0.0428	0.0353	0.1421	0.0022	0.0405	0.1169	0.0206	0.0182	0.0037	0.0019	0.0156	0.0133	0.1324	0.033	0.1021	0.0468	0.002
3	rs56006348	141453241	0.89	0.587533376708783	1	0.442785362986439	0.29799108959372	0.103449469081106	0.0053	0.0064	0.0771	0.019	0.053	0.0173	0.0182	0.027	0.0024	0.0425	0.0352	0.1428	0.0022	0.0405	0.1169	0.0204	0.018	0.0036	0.0018	0.0157	0.0131	0.1323	0.0327	0.1021	0.0468	0.002
3	rs954277	141453530	0.89	0.587533376708783	1	0.442785362986439	0.290041836547242	0.101073454066967	0.0053	0.0064	0.0771	0.019	0.053	0.0173	0.0182	0.027	0.0024	0.0425	0.0352	0.1428	0.0022	0.0405	0.1169	0.0204	0.018	0.0036	0.0018	0.0157	0.0131	0.1323	0.0327	0.1021	0.0468	0.002
3	rs16851720	141463298	0.89	0.587533376708783	1	0.442785362986439	0.190651722145119	0.0784605750124373	0.0057	0.0063	0.0774	0.0188	0.0528	0.0175	0.0186	0.0268	0.0024	0.0421	0.0351	0.144	0.0022	0.0406	0.1167	0.0202	0.0178	0.0036	0.0017	0.0158	0.013	0.1322	0.0324	0.1025	0.0465	0.0019
3	rs1055690	141466147	0.89	0.587533376708783	1	0.442785362986439	0.187519156057907	0.0773578385758807	0.0057	0.0063	0.0775	0.0191	0.0527	0.0176	0.0186	0.0268	0.0024	0.0421	0.035	0.1438	0.0022	0.0406	0.1165	0.0202	0.0181	0.0036	0.0017	0.0158	0.013	0.1322	0.0323	0.1023	0.0466	0.0019
3	rs16851736	141469078	0.89	0.587533376708783	1	0.442785362986439	0.19527174181795	0.0769916772619954	0.0057	0.0063	0.0775	0.0191	0.0527	0.0175	0.0186	0.0267	0.0024	0.0421	0.035	0.1439	0.0022	0.0406	0.1165	0.0202	0.0181	0.0036	0.0017	0.0159	0.013	0.1321	0.0323	0.1022	0.0466	0.0019
3	rs2677424	141486004	0.89	0.587533376708783	1	0.442785362986439	0.17888423887914	0.0785343170470082	0.0057	0.0062	0.0778	0.0194	0.0528	0.0176	0.0188	0.0267	0.0023	0.0418	0.0349	0.1444	0.0022	0.0404	0.1164	0.02	0.0183	0.0036	0.0016	0.0159	0.013	0.1323	0.032	0.1022	0.0464	0.0019
3	rs2681689	141486583	0.89	0.587533376708783	1	0.442785362986439	0.215641719194118	0.0956668466215838	0.0057	0.0062	0.0779	0.0195	0.0529	0.0175	0.0191	0.0267	0.0024	0.0414	0.0349	0.1446	0.0022	0.0403	0.1164	0.0199	0.0183	0.0036	0.0016	0.0159	0.0129	0.1323	0.0319	0.1022	0.0465	0.0018
3	rs80104437	141496457	0.9	0.528487958927512	1	0.442785362986439	0.270740175076947	0.0878169919829966	0.0057	0.0058	0.0778	0.0193	0.0528	0.0173	0.0194	0.0265	0.0024	0.0412	0.0347	0.1461	0.0023	0.0407	0.1161	0.0199	0.0181	0.0036	0.0015	0.0159	0.0129	0.1323	0.0317	0.102	0.0466	0.0017
3	rs4588340	141496818	0.9	0.528487958927512	1	0.442785362986439	0.272402276189997	0.0882031228215263	0.0057	0.0058	0.0778	0.0193	0.0528	0.0173	0.0194	0.0265	0.0024	0.0412	0.0347	0.1461	0.0023	0.0407	0.1161	0.0199	0.0181	0.0036	0.0015	0.0159	0.0129	0.1323	0.0317	0.102	0.0466	0.0017
3	rs115890999	141499806	0.9	0.528487958927512	1	0.442785362986439	0.288418044553125	0.0983152572571123	0.0057	0.0057	0.0778	0.0193	0.0529	0.0173	0.0195	0.0265	0.0024	0.0411	0.0346	0.1465	0.0022	0.0409	0.116	0.0199	0.018	0.0036	0.0015	0.0159	0.0129	0.1322	0.0316	0.102	0.0465	0.0017
3	rs2681696	141500594	0.9	0.528487958927512	1	0.442785362986439	0.268394940545865	0.0856672111235445	0.0057	0.0057	0.0779	0.0193	0.0528	0.0173	0.0195	0.0265	0.0024	0.0411	0.0346	0.1465	0.0022	0.0409	0.116	0.0199	0.018	0.0036	0.0016	0.0159	0.0129	0.1322	0.0316	0.102	0.0465	0.0017
3	rs79358164	141505346	0.9	0.528487958927512	0.99	0.493036143459036	0.278216087998568	0.105017761869895	0.0057	0.0057	0.0779	0.0193	0.0528	0.0173	0.0195	0.0265	0.0024	0.0411	0.0345	0.1466	0.0022	0.0409	0.116	0.0199	0.018	0.0035	0.0016	0.0159	0.0129	0.1322	0.0316	0.1021	0.0465	0.0017
3	rs114930333	141508244	0.9	0.528487958927512	0.99	0.493036143459036	0.283434157191517	0.105349091599781	0.0057	0.0057	0.0779	0.0193	0.0528	0.0173	0.0195	0.0265	0.0024	0.0411	0.0345	0.1466	0.0022	0.0409	0.1159	0.0199	0.018	0.0035	0.0016	0.0159	0.0129	0.1321	0.0316	0.1022	0.0464	0.0017
3	rs73226671	141511328	0.9	0.528487958927512	0.99	0.493036143459036	0.287750840049848	0.11444570419554	0.0057	0.0057	0.0779	0.0193	0.0528	0.0173	0.0195	0.0265	0.0024	0.041	0.0345	0.1467	0.0022	0.041	0.1159	0.0199	0.0181	0.0035	0.0016	0.0159	0.0129	0.1321	0.0316	0.1022	0.0464	0.0017
3	rs17787796	141514305	0.9	0.528487958927512	0.99	0.493036143459036	0.292726928844882	0.12347371658038	0.0057	0.0057	0.0779	0.0193	0.0528	0.0172	0.0196	0.0266	0.0024	0.041	0.0344	0.1468	0.0022	0.0409	0.1159	0.0199	0.0181	0.0035	0.0016	0.016	0.0129	0.132	0.0315	0.1023	0.0464	0.0017
3	rs117374643	141515470	0.9	0.528487958927512	0.99	0.493036143459036	0.291958412742446	0.127726796987499	0.0057	0.0057	0.0779	0.0193	0.0528	0.0172	0.0196	0.0266	0.0024	0.041	0.0344	0.1468	0.0022	0.0409	0.1159	0.0199	0.0181	0.0035	0.0016	0.016	0.0129	0.132	0.0315	0.1023	0.0464	0.0017
3	rs9819102	141532515	0.9	0.528487958927512	0.99	0.493036143459036	0.273513395356782	0.101073454066967	0.0056	0.0057	0.0778	0.0192	0.053	0.0172	0.0195	0.0267	0.0024	0.0409	0.0342	0.1472	0.0022	0.041	0.1157	0.0199	0.0184	0.0033	0.0016	0.0161	0.0129	0.1319	0.0313	0.1026	0.0464	0.0017
3	rs36009541	141535558	0.9	0.528487958927512	0.99	0.493036143459036	0.319595866421859	0.112229464650784	0.0056	0.0057	0.0778	0.0191	0.053	0.0171	0.0195	0.0267	0.0024	0.0408	0.0341	0.1472	0.0022	0.041	0.1157	0.0199	0.0184	0.0033	0.0016	0.0161	0.0129	0.132	0.0312	0.1028	0.0464	0.0017
3	rs33928105	141535608	0.9	0.528487958927512	0.99	0.493036143459036	0.323890729172386	0.112144554967232	0.0056	0.0057	0.0778	0.0191	0.053	0.0171	0.0195	0.0266	0.0024	0.0408	0.0341	0.1472	0.0022	0.041	0.1157	0.0201	0.0184	0.0033	0.0016	0.0161	0.0128	0.132	0.0312	0.1028	0.0464	0.0017
3	rs115717823	141539010	0.9	0.528487958927512	0.99	0.493036143459036	0.345132537550096	0.122857982015617	0.0055	0.0057	0.0778	0.019	0.053	0.0171	0.0196	0.0266	0.0025	0.0407	0.0341	0.1473	0.0022	0.0408	0.1156	0.0201	0.0184	0.0033	0.0016	0.0161	0.0128	0.132	0.0312	0.1031	0.0463	0.0017
3	rs74957920	141550606	0.9	0.528487958927512	0.99	0.493036143459036	0.288275002621843	0.0963863223204539	0.0055	0.0057	0.0777	0.0188	0.0529	0.017	0.0198	0.0266	0.0025	0.0404	0.0341	0.1475	0.0023	0.0406	0.1154	0.0201	0.0184	0.0033	0.0017	0.0163	0.0127	0.1322	0.0311	0.1038	0.046	0.0018
3	rs77436171	141550811	0.9	0.528487958927512	0.99	0.493036143459036	0.274069870117568	0.0817318068571982	0.0055	0.0057	0.0777	0.0188	0.0529	0.017	0.0198	0.0266	0.0025	0.0404	0.0341	0.1475	0.0023	0.0406	0.1154	0.0201	0.0184	0.0033	0.0017	0.0163	0.0127	0.1322	0.0311	0.1038	0.046	0.0018
3	rs58203717	141556780	0.91	0.473491286898298	0.99	0.493036143459036	0.190386381705193	0.022466932682521	0.0061	0.006	0.0769	0.018	0.053	0.0171	0.021	0.0272	0.0028	0.0393	0.0344	0.1478	0.003	0.0402	0.1147	0.02	0.0181	0.0034	0.0022	0.0173	0.0122	0.131	0.0295	0.105	0.046	0.0024
3	rs76811377	141557225	0.91	0.473491286898298	0.99	0.493036143459036	0.184602402190149	0.0184766326290751	0.0061	0.006	0.0768	0.018	0.053	0.0171	0.021	0.0273	0.0028	0.0394	0.0344	0.1478	0.003	0.0401	0.1145	0.02	0.018	0.0034	0.0023	0.0173	0.0122	0.1308	0.0294	0.1052	0.0461	0.0025
3	rs62283093	141557376	0.91	0.473491286898298	0.99	0.493036143459036	0.182044089343437	0.0173797190060175	0.0061	0.006	0.0767	0.0179	0.053	0.0171	0.0211	0.0273	0.0028	0.0394	0.0344	0.1479	0.003	0.0401	0.1145	0.02	0.018	0.0034	0.0023	0.0173	0.0121	0.1308	0.0294	0.1052	0.0461	0.0025
3	rs2901939	141563341	0.91	0.473491286898298	0.99	0.493036143459036	0.182635490975948	0.00356388253303536	0.0066	0.0062	0.0743	0.0169	0.0529	0.0176	0.0215	0.0274	0.003	0.0378	0.034	0.1495	0.0037	0.04	0.1146	0.0198	0.0177	0.0033	0.0026	0.0174	0.0116	0.1297	0.0293	0.1082	0.0457	0.003
3	rs76914779	141565199	0.91	0.473491286898298	0.99	0.493036143459036	0.30630078017971	0.00432298097597732	0.007	0.0062	0.0726	0.016	0.0526	0.0178	0.0218	0.0272	0.0032	0.0368	0.0338	0.1505	0.0041	0.0398	0.1154	0.0191	0.0173	0.0033	0.0029	0.0177	0.0109	0.1299	0.0291	0.1104	0.0458	0.0035
3	rs7622816	141567995	0.91	0.473491286898298	1	0.442785362986439	0.372067193673281	0.0045065585482473	0.0072	0.0063	0.0715	0.0157	0.0524	0.0178	0.0218	0.0271	0.0033	0.0364	0.0336	0.1508	0.0044	0.0396	0.1159	0.0189	0.0171	0.0033	0.003	0.0178	0.0106	0.1298	0.029	0.1114	0.0461	0.0038
3	rs3902989	141568189	0.91	0.473491286898298	1	0.442785362986439	0.36286599322999	0.00383076358338138	0.0073	0.0063	0.0715	0.0157	0.0524	0.0178	0.0218	0.0271	0.0032	0.0364	0.0337	0.1508	0.0044	0.0396	0.116	0.0189	0.0171	0.0033	0.003	0.0179	0.0106	0.1298	0.029	0.1114	0.0462	0.0038
3	rs6792646	141568628	0.91	0.473491286898298	1	0.442785362986439	0.369457278406793	0.00439591961157866	0.0073	0.0063	0.0714	0.0156	0.0523	0.0178	0.0218	0.0271	0.0032	0.0364	0.0337	0.151	0.0044	0.0396	0.1161	0.0188	0.017	0.0033	0.003	0.0179	0.0106	0.1298	0.029	0.1115	0.0462	0.0038
3	rs78195466	141569258	0.91	0.473491286898298	1	0.442785362986439	0.388368285396338	0.00421480322475834	0.0073	0.0063	0.0714	0.0156	0.0523	0.0177	0.0218	0.027	0.0032	0.0363	0.0336	0.1511	0.0044	0.0396	0.1161	0.0187	0.017	0.0033	0.003	0.0179	0.0105	0.1299	0.0289	0.1116	0.0461	0.0038
3	rs9832234	141573761	0.91	0.473491286898298	1	0.442785362986439	0.496135765283215	0.00969769318322513	0.0074	0.0063	0.0708	0.0152	0.0522	0.0175	0.0219	0.0269	0.0032	0.0359	0.0339	0.1516	0.0046	0.0398	0.1164	0.0183	0.0166	0.0033	0.003	0.0178	0.0102	0.1309	0.0286	0.1126	0.0461	0.0039
3	rs73228305	141575910	0.91	0.473491286898298	1	0.442785362986439	0.565857864038116	0.00950423792628744	0.0075	0.0063	0.0703	0.0149	0.0522	0.0174	0.0218	0.0268	0.0031	0.0355	0.034	0.1519	0.0046	0.0399	0.1165	0.0181	0.0162	0.0033	0.0029	0.0179	0.0101	0.1317	0.0285	0.1134	0.0462	0.004
3	rs77980966	141581318	0.9	0.528487958927512	1	0.442785362986439	0.75924397704913	0.0136857626381835	0.0076	0.0064	0.0692	0.0143	0.0522	0.0172	0.0217	0.0266	0.003	0.0346	0.0342	0.1525	0.0047	0.0401	0.1163	0.0176	0.0155	0.0033	0.0029	0.0182	0.01	0.1333	0.0282	0.1148	0.0466	0.004
3	rs28463227	141582170	0.9	0.528487958927512	1	0.442785362986439	0.761231209927562	0.0128390143694746	0.0076	0.0064	0.0692	0.0143	0.0522	0.0172	0.0217	0.0266	0.003	0.0346	0.0342	0.1525	0.0047	0.0401	0.1163	0.0176	0.0155	0.0033	0.0029	0.0182	0.01	0.1333	0.0282	0.1149	0.0466	0.004
3	rs9855878	141592022	0.9	0.528487958927512	1	0.442785362986439	0.789134516363485	0.0150760480584709	0.0076	0.0065	0.069	0.0139	0.0521	0.0174	0.022	0.0266	0.003	0.0345	0.0341	0.1529	0.0047	0.04	0.1161	0.0178	0.0157	0.0032	0.0029	0.0182	0.0101	0.1331	0.0282	0.1151	0.0467	0.004
3	rs4441632	141592658	0.9	0.528487958927512	1	0.442785362986439	0.795593652662775	0.0147995039598228	0.0076	0.0065	0.069	0.0138	0.0521	0.0174	0.0219	0.0266	0.003	0.0345	0.0341	0.153	0.0048	0.04	0.116	0.0179	0.0157	0.0032	0.0029	0.0182	0.0101	0.1331	0.0282	0.1151	0.0467	0.004
3	rs16851950	141630663	0.9	0.528487958927512	1	0.442785362986439	0.743958000544699	0.0369011486099333	0.0077	0.0067	0.0692	0.0134	0.0516	0.0171	0.0216	0.0265	0.003	0.034	0.0344	0.1535	0.0051	0.0399	0.1159	0.0181	0.0156	0.0033	0.0028	0.0184	0.0101	0.1331	0.0278	0.116	0.0465	0.0039
3	rs6799078	141630722	0.9	0.528487958927512	1	0.442785362986439	0.749873680755688	0.0435364726885953	0.0077	0.0067	0.0692	0.0134	0.0516	0.0171	0.0216	0.0265	0.003	0.034	0.0344	0.1535	0.0051	0.0399	0.1159	0.0181	0.0156	0.0033	0.0028	0.0184	0.0101	0.1331	0.0278	0.116	0.0465	0.0039
3	rs74631521	141637100	0.9	0.528487958927512	1	0.442785362986439	0.752915336665839	0.040323211082813	0.0077	0.0068	0.0693	0.0134	0.0515	0.0171	0.0216	0.0265	0.0029	0.0338	0.0344	0.1536	0.0051	0.0399	0.116	0.018	0.0155	0.0033	0.0027	0.0185	0.0101	0.1331	0.0277	0.1161	0.0466	0.0039
3	rs74799291	141637904	0.9	0.528487958927512	1	0.442785362986439	0.7543620138265	0.0418878846418231	0.0077	0.0068	0.0693	0.0134	0.0515	0.0171	0.0216	0.0265	0.0029	0.0338	0.0344	0.1536	0.0051	0.0399	0.116	0.018	0.0155	0.0033	0.0027	0.0185	0.0101	0.1331	0.0277	0.1161	0.0466	0.0039
3	rs72988236	141637910	0.9	0.528487958927512	1	0.442785362986439	0.758938450577207	0.0420571097345026	0.0077	0.0068	0.0693	0.0134	0.0515	0.0171	0.0216	0.0265	0.0029	0.0338	0.0344	0.1536	0.0051	0.0399	0.1161	0.018	0.0154	0.0033	0.0027	0.0185	0.0101	0.1331	0.0277	0.1161	0.0466	0.0039
3	rs1976633	141650739	0.9	0.528487958927512	1	0.442785362986439	0.802701512294252	0.0380265792643698	0.0077	0.0068	0.0694	0.0132	0.0514	0.017	0.0216	0.0264	0.0029	0.0335	0.0346	0.1537	0.0051	0.0399	0.1165	0.018	0.0151	0.0032	0.0027	0.0188	0.0101	0.1333	0.0275	0.1162	0.0467	0.0038
3	rs68082651	141664495	0.9	0.528487958927512	1	0.442785362986439	0.817235528767545	0.0314078799091107	0.0076	0.007	0.0696	0.0129	0.0512	0.0172	0.0215	0.0264	0.0028	0.0334	0.0347	0.154	0.005	0.0399	0.1164	0.0179	0.015	0.0031	0.0026	0.019	0.0102	0.1335	0.0274	0.1163	0.0468	0.0037
3	rs74733987	141667632	0.9	0.528487958927512	1	0.442785362986439	0.826881416711727	0.0434791527632045	0.0076	0.007	0.0697	0.0129	0.0513	0.0172	0.0215	0.0264	0.0028	0.0334	0.0347	0.154	0.005	0.0399	0.1164	0.0179	0.0149	0.0031	0.0026	0.019	0.0102	0.1335	0.0274	0.1164	0.0468	0.0037
3	rs11569293	141668974	0.9	0.528487958927512	1	0.442785362986439	0.815501280295269	0.0419442590987126	0.0076	0.007	0.0697	0.0129	0.0513	0.0172	0.0215	0.0264	0.0028	0.0333	0.0348	0.154	0.005	0.0399	0.1163	0.0179	0.015	0.0031	0.0026	0.019	0.0102	0.1335	0.0274	0.1165	0.0468	0.0037
3	rs115836696	141675853	0.9	0.528487958927512	1	0.442785362986439	0.808266147575208	0.0435938262259931	0.0076	0.007	0.0698	0.0128	0.0512	0.0173	0.0216	0.0264	0.0027	0.0332	0.0348	0.154	0.0049	0.0399	0.1163	0.0179	0.0152	0.0031	0.0025	0.019	0.0102	0.1335	0.0273	0.1165	0.0467	0.0037
3	rs11569277	141677759	0.9	0.528487958927512	1	0.442785362986439	0.811565700132989	0.0564303715929338	0.0076	0.007	0.0698	0.0128	0.0512	0.0173	0.0216	0.0264	0.0027	0.0332	0.0348	0.154	0.0049	0.0399	0.1163	0.0179	0.0152	0.0031	0.0025	0.0191	0.0102	0.1335	0.0273	0.1165	0.0467	0.0037
3	rs75023974	141683592	0.9	0.528487958927512	1	0.442785362986439	0.798870808921811	0.0499835545928591	0.0076	0.007	0.0698	0.0128	0.0512	0.0174	0.0216	0.0264	0.0027	0.0332	0.0348	0.154	0.0049	0.0399	0.1163	0.018	0.0153	0.003	0.0025	0.0191	0.0102	0.1335	0.0273	0.1165	0.0466	0.0037
3	rs75707579	141683767	0.9	0.528487958927512	1	0.442785362986439	0.798558447938242	0.0500445081939425	0.0076	0.007	0.0698	0.0128	0.0512	0.0174	0.0216	0.0264	0.0027	0.0332	0.0348	0.154	0.0049	0.0399	0.1163	0.018	0.0153	0.003	0.0025	0.0191	0.0102	0.1335	0.0273	0.1165	0.0466	0.0037
3	rs6440055	141709083	0.9	0.528487958927512	1	0.442785362986439	0.74919005255425	0.0390580037421088	0.0075	0.007	0.0698	0.0127	0.0511	0.0177	0.0217	0.0265	0.0026	0.0332	0.035	0.1541	0.005	0.0398	0.1162	0.018	0.0158	0.0029	0.0024	0.0192	0.0104	0.1333	0.0272	0.1164	0.0464	0.0035
3	rs11569214	141711504	0.9	0.528487958927512	1	0.442785362986439	0.740327819853441	0.0425098670040853	0.0074	0.0071	0.0698	0.0127	0.0511	0.0177	0.0217	0.0265	0.0026	0.0332	0.035	0.1541	0.005	0.0398	0.1162	0.0181	0.0159	0.0029	0.0024	0.0192	0.0104	0.1332	0.0272	0.1164	0.0464	0.0035
3	rs11569212	141712296	0.9	0.528487958927512	1	0.442785362986439	0.741310222518254	0.047155529622295	0.0074	0.0071	0.0698	0.0127	0.0511	0.0177	0.0217	0.0264	0.0026	0.0331	0.035	0.1541	0.005	0.0398	0.1162	0.0181	0.016	0.0028	0.0024	0.0192	0.0104	0.1332	0.0272	0.1164	0.0464	0.0035
3	rs2271386	141712708	0.9	0.528487958927512	1	0.442785362986439	0.748354878591747	0.0501665127270502	0.0074	0.0071	0.0698	0.0127	0.0511	0.0177	0.0217	0.0264	0.0026	0.0332	0.035	0.1541	0.005	0.0398	0.1162	0.0181	0.016	0.0028	0.0024	0.0192	0.0104	0.1332	0.0272	0.1164	0.0464	0.0035
3	rs116659824	141712969	0.9	0.528487958927512	1	0.442785362986439	0.746761591261075	0.049012718364381	0.0074	0.0071	0.0698	0.0127	0.0511	0.0177	0.0217	0.0264	0.0026	0.0332	0.035	0.1541	0.005	0.0398	0.1162	0.0181	0.016	0.0028	0.0024	0.0192	0.0104	0.1332	0.0272	0.1164	0.0464	0.0035
3	rs11569185	141724961	0.9	0.528487958927512	1	0.442785362986439	0.740705599192573	0.052446903819743	0.0074	0.0071	0.0697	0.0127	0.051	0.0178	0.0217	0.0264	0.0026	0.0331	0.035	0.1541	0.005	0.0398	0.1165	0.0181	0.016	0.0028	0.0024	0.0192	0.0104	0.1331	0.0271	0.1164	0.0465	0.0034
3	rs11569171	141747689	0.9	0.528487958927512	1	0.442785362986439	0.77890921279059	0.0612682758992906	0.0073	0.0072	0.0692	0.0128	0.0507	0.0179	0.0219	0.0262	0.0025	0.0331	0.035	0.1542	0.005	0.0394	0.1171	0.0183	0.0164	0.0026	0.0023	0.0193	0.0107	0.1329	0.027	0.1164	0.0472	0.0032
3	rs9842652	141751318	0.9	0.528487958927512	1	0.442785362986439	0.773125215744871	0.0842965206494787	0.0073	0.0072	0.0692	0.0128	0.0507	0.0179	0.0218	0.0262	0.0025	0.0331	0.0351	0.1541	0.005	0.0394	0.1171	0.0183	0.0164	0.0026	0.0023	0.0193	0.0107	0.133	0.027	0.1162	0.0473	0.0032
3	rs113304752	141755324	0.9	0.528487958927512	1	0.442785362986439	0.746609927383349	0.0645643175453428	0.0073	0.0071	0.0691	0.0127	0.0507	0.0179	0.0218	0.0262	0.0025	0.0332	0.0351	0.1541	0.005	0.0394	0.1171	0.0183	0.0166	0.0026	0.0022	0.0193	0.0108	0.1329	0.027	0.1162	0.0474	0.0032
3	rs6440059	141755344	0.9	0.528487958927512	1	0.442785362986439	0.743276746871725	0.0643604274852691	0.0073	0.0071	0.0691	0.0128	0.0506	0.0179	0.0218	0.0262	0.0025	0.0331	0.0351	0.1541	0.005	0.0394	0.1172	0.0182	0.0166	0.0026	0.0022	0.0193	0.0108	0.1332	0.0269	0.1162	0.0474	0.0032
3	rs6778085	141756869	0.9	0.528487958927512	1	0.442785362986439	0.739723549338957	0.0682804632597533	0.0073	0.0072	0.0692	0.0128	0.0506	0.0179	0.0217	0.0262	0.0025	0.033	0.0351	0.1541	0.0051	0.0393	0.1173	0.0182	0.0166	0.0026	0.0022	0.0194	0.0108	0.1332	0.0268	0.1163	0.0474	0.0032
3	rs75455810	141761025	0.9	0.528487958927512	1	0.442785362986439	0.735047822049806	0.062336505297396	0.0073	0.0071	0.0691	0.0128	0.0506	0.0179	0.0217	0.0262	0.0025	0.033	0.0351	0.154	0.0051	0.0393	0.1174	0.0182	0.0167	0.0026	0.0022	0.0193	0.0107	0.1332	0.0268	0.1162	0.0474	0.0032
3	rs78703617	141763723	0.9	0.528487958927512	1	0.442785362986439	0.730310072955549	0.0637503875308753	0.0073	0.0071	0.0692	0.0128	0.0506	0.0179	0.0217	0.0262	0.0025	0.033	0.0351	0.154	0.0051	0.0393	0.1174	0.0182	0.0167	0.0026	0.0022	0.0193	0.0107	0.1332	0.0268	0.1162	0.0474	0.0032
3	rs13078176	141794376	0.9	0.528487958927512	1	0.442785362986439	0.733316601343496	0.0954274929429257	0.0073	0.0072	0.0692	0.0127	0.0506	0.018	0.0217	0.0261	0.0025	0.0331	0.0352	0.1538	0.0051	0.0393	0.1173	0.0182	0.0169	0.0026	0.0023	0.0192	0.0105	0.1332	0.0269	0.1161	0.0474	0.0032
3	rs117029693	141795161	0.9	0.528487958927512	1	0.442785362986439	0.724762381380676	0.086585931532156	0.0073	0.0072	0.0692	0.0128	0.0506	0.018	0.0217	0.0261	0.0025	0.0331	0.0352	0.1537	0.0051	0.0393	0.1173	0.0182	0.017	0.0026	0.0023	0.0192	0.0105	0.1332	0.0269	0.1161	0.0474	0.0032
3	rs115604285	141805113	0.9	0.528487958927512	1	0.442785362986439	0.704753847161264	0.0644283606825479	0.0073	0.0072	0.0692	0.0127	0.0506	0.018	0.0216	0.0261	0.0025	0.0331	0.0352	0.1539	0.0052	0.0393	0.1171	0.0182	0.017	0.0026	0.0023	0.0192	0.0104	0.1331	0.0269	0.1159	0.0473	0.0033
3	rs347685	141807137	0.9	0.528487958927512	1	0.442785362986439	0.708898686313835	0.0657933448479825	0.0073	0.0072	0.0692	0.0127	0.0506	0.018	0.0216	0.0261	0.0025	0.0332	0.0352	0.154	0.0052	0.0393	0.1171	0.0182	0.017	0.0026	0.0023	0.0191	0.0104	0.1331	0.0269	0.1159	0.0473	0.0033
3	rs16852091	141816546	0.9	0.528487958927512	1	0.442785362986439	0.709195159893545	0.0771380565678029	0.0073	0.0072	0.0692	0.0127	0.0506	0.018	0.0216	0.026	0.0025	0.0332	0.0353	0.154	0.0052	0.0393	0.1171	0.0182	0.017	0.0026	0.0023	0.0191	0.0104	0.1331	0.0269	0.116	0.0473	0.0033
3	rs79309321	141824924	0.9	0.528487958927512	1	0.442785362986439	0.697820784982583	0.0761157920833488	0.0073	0.0072	0.0693	0.0127	0.0505	0.018	0.0216	0.026	0.0025	0.0332	0.0353	0.154	0.0052	0.0393	0.117	0.0182	0.017	0.0026	0.0023	0.0191	0.0104	0.1331	0.0269	0.116	0.0473	0.0033
3	rs73233892	141832683	0.9	0.528487958927512	1	0.442785362986439	0.682952866816424	0.0723679956772017	0.0073	0.0072	0.0693	0.0127	0.0505	0.018	0.0216	0.026	0.0026	0.0332	0.0353	0.154	0.0052	0.0393	0.117	0.0182	0.0171	0.0026	0.0023	0.0191	0.0104	0.133	0.0269	0.1159	0.0473	0.0033
3	rs9819611	141833667	0.9	0.528487958927512	1	0.442785362986439	0.683244445595888	0.0736564921435649	0.0073	0.0072	0.0693	0.0127	0.0505	0.018	0.0216	0.026	0.0026	0.0332	0.0353	0.154	0.0052	0.0393	0.117	0.0182	0.0171	0.0026	0.0023	0.0191	0.0104	0.133	0.0269	0.1159	0.0473	0.0033
3	rs116456478	141838196	0.9	0.528487958927512	1	0.442785362986439	0.688063547519261	0.0754615745563616	0.0073	0.0072	0.0692	0.0127	0.0505	0.018	0.0216	0.0259	0.0026	0.0332	0.0353	0.154	0.0052	0.0392	0.117	0.0182	0.017	0.0027	0.0024	0.0191	0.0105	0.1329	0.0269	0.116	0.0473	0.0034
3	rs57008447	141842843	0.9	0.528487958927512	1	0.442785362986439	0.690845060914877	0.0756067560778512	0.0074	0.0072	0.0693	0.0127	0.0505	0.018	0.0216	0.0259	0.0026	0.0332	0.0353	0.154	0.0053	0.0392	0.117	0.0182	0.017	0.0027	0.0024	0.0191	0.0105	0.1329	0.0269	0.116	0.0473	0.0034
3	rs5028811	141845000	0.9	0.528487958927512	1	0.442785362986439	0.684192462046994	0.0682108564258629	0.0074	0.0072	0.0694	0.0127	0.0505	0.018	0.0216	0.0259	0.0026	0.0332	0.0353	0.154	0.0053	0.0392	0.117	0.0182	0.017	0.0027	0.0024	0.0191	0.0105	0.1329	0.0269	0.116	0.0473	0.0034
3	rs79513925	141853976	0.9	0.528487958927512	1	0.442785362986439	0.656295864372493	0.0473933940621845	0.0074	0.0072	0.0694	0.0128	0.0505	0.0181	0.0216	0.0258	0.0025	0.0332	0.0353	0.154	0.0053	0.0392	0.117	0.0181	0.0171	0.0026	0.0024	0.019	0.0105	0.1328	0.0268	0.116	0.0473	0.0034
3	rs9289642	141871000	0.9	0.528487958927512	1	0.442785362986439	0.651721231009524	0.0408789553683256	0.0073	0.0073	0.0694	0.013	0.0504	0.0183	0.0216	0.0251	0.0025	0.0333	0.0353	0.1542	0.0054	0.0394	0.1172	0.018	0.0172	0.0026	0.0023	0.0189	0.0107	0.1319	0.027	0.116	0.0474	0.0034
3	rs6769556	141881351	0.9	0.528487958927512	0.99	0.493036143459036	0.688721873110989	0.0585668296669022	0.0068	0.0074	0.0698	0.0143	0.0497	0.0184	0.0212	0.0244	0.0023	0.0329	0.0346	0.1546	0.0059	0.039	0.1169	0.0172	0.0182	0.0026	0.0023	0.0189	0.012	0.1306	0.0272	0.1165	0.0476	0.004
3	rs62282069	141887746	0.9	0.528487958927512	0.99	0.493036143459036	0.584929361557768	0.0603400063791528	0.0067	0.0074	0.0704	0.0148	0.0498	0.0185	0.021	0.0243	0.0023	0.033	0.0347	0.1541	0.0058	0.0392	0.117	0.0171	0.0184	0.0026	0.0022	0.019	0.0127	0.1293	0.0273	0.1162	0.0475	0.0041
3	rs73236075	141891385	0.9	0.528487958927512	0.99	0.493036143459036	0.568669617512637	0.0758247429028631	0.0066	0.0074	0.0711	0.0152	0.0505	0.0185	0.0208	0.0242	0.0023	0.0332	0.0349	0.1524	0.0057	0.0396	0.1171	0.017	0.0186	0.0025	0.0021	0.019	0.0134	0.1283	0.0271	0.1162	0.0476	0.0042
3	rs115565992	141895930	0.9	0.528487958927512	0.99	0.493036143459036	0.579035035609902	0.109020217529996	0.0066	0.0075	0.0718	0.0157	0.05	0.0186	0.0207	0.024	0.0023	0.0334	0.0351	0.1521	0.0057	0.0397	0.117	0.0169	0.0188	0.0024	0.0019	0.0193	0.0143	0.1266	0.0269	0.116	0.0478	0.0043
3	rs4577487	141903905	0.89	0.587533376708783	0.99	0.493036143459036	0.680258410415055	0.0902218807645841	0.0065	0.0076	0.0722	0.0162	0.0497	0.0187	0.0205	0.0239	0.0024	0.0336	0.0354	0.1522	0.0056	0.0397	0.1167	0.0169	0.019	0.0023	0.0018	0.0194	0.0151	0.1251	0.0266	0.1155	0.048	0.0045
3	rs7643642	141909193	0.89	0.587533376708783	0.99	0.493036143459036	0.602778339308326	0.0476317850773616	0.0065	0.0076	0.0723	0.0163	0.0496	0.0187	0.0205	0.0239	0.0024	0.0338	0.0354	0.1523	0.0056	0.0398	0.1167	0.0169	0.0191	0.0023	0.0018	0.0195	0.0152	0.1249	0.0266	0.1155	0.0478	0.0044
3	rs74834611	141909622	0.89	0.587533376708783	0.99	0.493036143459036	0.606018861233078	0.0440538632783374	0.0066	0.0076	0.0723	0.0163	0.0496	0.0187	0.0205	0.0239	0.0024	0.0338	0.0354	0.1523	0.0056	0.0398	0.1167	0.0169	0.0191	0.0023	0.0018	0.0195	0.0152	0.1249	0.0266	0.1155	0.0478	0.0044
3	rs9813746	141910937	0.89	0.587533376708783	0.99	0.493036143459036	0.604983781696802	0.0438810977199951	0.0065	0.0076	0.0723	0.0163	0.0495	0.0188	0.0205	0.0239	0.0024	0.0338	0.0354	0.1523	0.0056	0.0398	0.1167	0.0169	0.0191	0.0023	0.0018	0.0195	0.0152	0.1248	0.0265	0.1155	0.0478	0.0044
3	rs9814922	141920610	0.88	0.650722301593725	0.99	0.493036143459036	0.972081879071011	0.110029809857906	0.0066	0.0082	0.0727	0.0171	0.0497	0.0194	0.0209	0.0235	0.0024	0.0341	0.0358	0.1535	0.0053	0.0401	0.1152	0.0178	0.0196	0.0022	0.0016	0.0199	0.0162	0.1196	0.0266	0.1149	0.0476	0.0047
3	rs55868867	141920839	0.88	0.650722301593725	0.99	0.493036143459036	0.998355160162973	0.115559999216445	0.0066	0.0082	0.0728	0.0172	0.0498	0.0194	0.021	0.0236	0.0023	0.0341	0.0358	0.1538	0.0052	0.0401	0.1152	0.0179	0.0196	0.0022	0.0016	0.0199	0.0162	0.1195	0.0266	0.1149	0.0476	0.0047
3	rs79087460	141931523	0.88	0.650722301593725	1	0.442785362986439	0.832040419299118	0.0689082558075355	0.0066	0.0085	0.0732	0.0173	0.0498	0.0193	0.0205	0.0232	0.0023	0.0345	0.0357	0.1532	0.005	0.04	0.1152	0.0179	0.0198	0.002	0.0015	0.0195	0.0163	0.1198	0.0265	0.1152	0.0479	0.0046
3	rs10935455	141938492	0.88	0.650722301593725	1	0.442785362986439	0.858040593045189	0.102791874711138	0.0066	0.0086	0.0733	0.0174	0.0499	0.0193	0.0205	0.023	0.0023	0.0346	0.0356	0.1531	0.005	0.0399	0.1151	0.018	0.0199	0.002	0.0015	0.0194	0.0163	0.1198	0.0265	0.1153	0.0479	0.0046
3	rs11711067	141953985	0.88	0.650722301593725	1	0.442785362986439	0.859329388250807	0.110451525745496	0.0067	0.0086	0.0735	0.0173	0.0499	0.0189	0.0203	0.0229	0.0022	0.0345	0.0356	0.1533	0.005	0.04	0.1159	0.0178	0.0198	0.0019	0.0015	0.0195	0.0164	0.1197	0.0264	0.1151	0.0481	0.0045
3	rs116364292	141961731	0.88	0.650722301593725	1	0.442785362986439	0.879980027030167	0.0775045018373055	0.0067	0.0086	0.0735	0.0172	0.0498	0.0189	0.0203	0.0229	0.0022	0.0345	0.0357	0.1533	0.005	0.04	0.1163	0.0178	0.0198	0.0019	0.0015	0.0195	0.0163	0.1196	0.0264	0.1151	0.048	0.0046
3	rs13060133	141967034	0.88	0.650722301593725	1	0.442785362986439	0.897141593571577	0.0826333451104271	0.0067	0.0086	0.0735	0.0172	0.0498	0.0189	0.0203	0.0229	0.0022	0.0345	0.0357	0.1533	0.0049	0.0401	0.1164	0.0178	0.0199	0.0019	0.0015	0.0194	0.0163	0.1196	0.0264	0.1151	0.048	0.0046
3	rs76816225	141970275	0.88	0.650722301593725	1	0.442785362986439	0.89599315373861	0.0862026536973973	0.0067	0.0086	0.0735	0.0171	0.0498	0.0189	0.0203	0.0229	0.0022	0.0345	0.0357	0.1533	0.0049	0.0401	0.1164	0.0178	0.0198	0.0019	0.0015	0.0194	0.0163	0.1196	0.0264	0.1151	0.048	0.0046
3	rs7633374	141971309	0.88	0.650722301593725	1	0.442785362986439	0.896567296434438	0.0887448420242595	0.0067	0.0086	0.0735	0.0171	0.0498	0.0189	0.0203	0.0229	0.0022	0.0345	0.0357	0.1533	0.0049	0.0401	0.1164	0.0178	0.0198	0.0019	0.0015	0.0194	0.0163	0.1196	0.0264	0.1151	0.048	0.0046
3	rs35670426	141987027	0.88	0.650722301593725	1	0.442785362986439	0.862554966561562	0.0821820760467997	0.0066	0.0085	0.0734	0.017	0.0498	0.0189	0.0202	0.0229	0.0022	0.0344	0.036	0.1533	0.0049	0.0403	0.1166	0.0179	0.0198	0.0018	0.0015	0.0195	0.016	0.1194	0.0267	0.115	0.0482	0.0046
3	rs6440075	141996994	0.88	0.650722301593725	1	0.442785362986439	0.886746253967299	0.103367180811533	0.0066	0.0085	0.0734	0.017	0.0497	0.0188	0.0201	0.0229	0.0022	0.0344	0.0361	0.1533	0.0049	0.0405	0.1168	0.0179	0.0198	0.0017	0.0015	0.0195	0.0159	0.1193	0.0268	0.115	0.0482	0.0046
3	rs71304134	142007487	0.88	0.650722301593725	1	0.442785362986439	0.762837940282639	0.0740880721507569	0.0063	0.0084	0.074	0.017	0.0497	0.0185	0.0201	0.0227	0.002	0.0345	0.0364	0.1536	0.0048	0.0401	0.1174	0.0175	0.0197	0.0015	0.0014	0.0196	0.016	0.1195	0.0271	0.1154	0.048	0.0043
3	rs34475799	142018169	0.88	0.650722301593725	1	0.442785362986439	0.733843304033704	0.0668939645962369	0.0061	0.0084	0.0743	0.017	0.0497	0.0183	0.0199	0.0225	0.0019	0.0345	0.0366	0.1537	0.0047	0.04	0.1177	0.0173	0.0196	0.0014	0.0014	0.0197	0.016	0.1197	0.0272	0.1156	0.048	0.0041
3	rs71304136	142026554	0.88	0.650722301593725	1	0.442785362986439	0.733918560889659	0.0653142331235435	0.0061	0.0084	0.0743	0.017	0.0497	0.0183	0.0199	0.0225	0.0019	0.0345	0.0366	0.1538	0.0047	0.04	0.1177	0.0173	0.0196	0.0014	0.0014	0.0197	0.016	0.1197	0.0272	0.1156	0.0479	0.0041
3	rs73238159	142078759	0.88	0.650722301593725	1	0.442785362986439	0.738062925540762	0.0639534622082735	0.0061	0.0084	0.0743	0.017	0.0497	0.0183	0.0199	0.0225	0.0019	0.0345	0.0366	0.1538	0.0047	0.0401	0.1177	0.0172	0.0196	0.0014	0.0014	0.0197	0.016	0.1198	0.0272	0.1156	0.0479	0.0041
3	rs115576100	142104338	0.88	0.650722301593725	1	0.442785362986439	0.74615501693309	0.0755341510079107	0.0061	0.0084	0.0743	0.017	0.0497	0.0183	0.0199	0.0225	0.0019	0.0345	0.0366	0.1539	0.0047	0.04	0.1177	0.0172	0.0196	0.0014	0.0014	0.0197	0.016	0.1198	0.0272	0.1156	0.0479	0.0041
3	rs2862743	142112572	0.88	0.650722301593725	1	0.442785362986439	0.762837940282639	0.084828510477898	0.0061	0.0084	0.0743	0.017	0.0497	0.0183	0.0199	0.0225	0.0019	0.0345	0.0366	0.1539	0.0047	0.04	0.1177	0.0172	0.0196	0.0014	0.0014	0.0197	0.016	0.1198	0.0272	0.1156	0.0479	0.0041
3	rs73238177	142114614	0.88	0.650722301593725	1	0.442785362986439	0.764369535712348	0.0870467638780062	0.0061	0.0084	0.0743	0.017	0.0497	0.0183	0.0199	0.0225	0.0019	0.0345	0.0366	0.1539	0.0047	0.04	0.1177	0.0172	0.0196	0.0014	0.0014	0.0197	0.016	0.1198	0.0272	0.1156	0.0479	0.0041
3	rs13061823	142120786	0.88	0.650722301593725	1	0.442785362986439	0.730610480462729	0.0853618454965453	0.0059	0.0084	0.0745	0.017	0.0497	0.0183	0.0199	0.0224	0.0018	0.0346	0.0367	0.154	0.0047	0.04	0.118	0.0172	0.0196	0.0014	0.0014	0.0197	0.016	0.1199	0.0272	0.1157	0.0478	0.004
3	rs7349528	142124169	0.88	0.650722301593725	1	0.442785362986439	0.702021230209753	0.0947903717034728	0.0059	0.0084	0.0744	0.017	0.0497	0.0183	0.0199	0.0224	0.0018	0.0346	0.0366	0.1539	0.0047	0.04	0.1179	0.0178	0.0196	0.0014	0.0014	0.0197	0.016	0.1198	0.0272	0.1156	0.0478	0.004
3	rs181713899	142138161	0.88	0.650722301593725	1	0.442785362986439	0.722369174247498	0.0835388748898197	0.0059	0.0083	0.0745	0.017	0.0496	0.0183	0.0198	0.0224	0.0018	0.0346	0.0366	0.1539	0.0047	0.04	0.1179	0.0178	0.0195	0.0014	0.0013	0.0198	0.016	0.1198	0.0272	0.1156	0.0478	0.004
3	rs35351308	142141496	0.88	0.650722301593725	1	0.442785362986439	0.720352631468578	0.0842965206494787	0.0059	0.0083	0.0745	0.017	0.0496	0.0183	0.0198	0.0224	0.0018	0.0346	0.0366	0.1539	0.0047	0.04	0.1179	0.0178	0.0195	0.0014	0.0013	0.0198	0.016	0.1198	0.0272	0.1156	0.0478	0.004
3	rs115862286	142144581	0.88	0.650722301593725	1	0.442785362986439	0.719084237444731	0.0887448420242595	0.0059	0.0083	0.0745	0.017	0.0496	0.0183	0.0198	0.0224	0.0018	0.0346	0.0366	0.1539	0.0047	0.04	0.1179	0.0178	0.0195	0.0014	0.0013	0.0198	0.016	0.1198	0.0272	0.1155	0.0478	0.004
3	rs55687115	142148372	0.88	0.650722301593725	0.99	0.493036143459036	0.720277992643804	0.0888223385193524	0.0059	0.0083	0.0745	0.0171	0.0496	0.0183	0.0198	0.0224	0.0018	0.0346	0.0367	0.1539	0.0047	0.04	0.1179	0.0177	0.0195	0.0014	0.0013	0.0198	0.016	0.1198	0.0272	0.1155	0.0478	0.004
3	rs73238191	142151371	0.88	0.650722301593725	0.99	0.493036143459036	0.71483861965385	0.0830101650177702	0.0059	0.0083	0.0745	0.0171	0.0496	0.0183	0.0198	0.0224	0.0018	0.0346	0.0367	0.1539	0.0047	0.04	0.1179	0.0177	0.0195	0.0014	0.0013	0.0198	0.016	0.1198	0.0272	0.1155	0.0478	0.004
3	rs62276420	142157108	0.88	0.650722301593725	0.99	0.493036143459036	0.715508239009963	0.0879713630836043	0.0059	0.0083	0.0745	0.0171	0.0496	0.0183	0.0198	0.0224	0.0018	0.0346	0.0367	0.1539	0.0047	0.04	0.1179	0.0177	0.0195	0.0014	0.0013	0.0198	0.016	0.1198	0.0272	0.1155	0.0478	0.004
3	rs12635931	142164735	0.88	0.650722301593725	0.99	0.493036143459036	0.731887820726354	0.0713723338817499	0.0059	0.0083	0.0746	0.0171	0.0495	0.0182	0.0198	0.0224	0.0018	0.0346	0.037	0.1539	0.0047	0.0401	0.1179	0.0177	0.0195	0.0013	0.0013	0.0198	0.016	0.1199	0.0272	0.1153	0.0477	0.004
3	rs2229032	142178144	0.88	0.650722301593725	0.99	0.493036143459036	0.725136636298832	0.0715852094895178	0.0059	0.0082	0.0747	0.017	0.0492	0.0182	0.0197	0.0225	0.0018	0.0347	0.0374	0.154	0.0047	0.0402	0.118	0.0175	0.0195	0.0013	0.0013	0.0198	0.0161	0.1201	0.0273	0.115	0.0476	0.004
3	rs114484906	142209740	0.88	0.650722301593725	0.99	0.493036143459036	0.766976326110992	0.100910383449072	0.0058	0.0081	0.0747	0.017	0.0492	0.0182	0.0197	0.0225	0.0018	0.0347	0.0376	0.1541	0.0047	0.0402	0.118	0.0175	0.0194	0.0013	0.0013	0.0198	0.0162	0.1202	0.0272	0.1149	0.0476	0.004
3	rs111896467	142215013	0.88	0.650722301593725	0.99	0.493036143459036	0.789989235548304	0.104026197581515	0.0058	0.0081	0.0747	0.017	0.0493	0.0182	0.0197	0.0225	0.0018	0.0347	0.0376	0.1541	0.0047	0.0402	0.118	0.0175	0.0194	0.0013	0.0013	0.0198	0.0162	0.1202	0.0272	0.1149	0.0476	0.004
3	rs113303973	142220513	0.88	0.650722301593725	0.99	0.493036143459036	0.794268841147542	0.105846842146596	0.0058	0.0081	0.0747	0.017	0.0493	0.0182	0.0197	0.0225	0.0018	0.0347	0.0376	0.1541	0.0047	0.0402	0.118	0.0175	0.0194	0.0013	0.0013	0.0198	0.0162	0.1202	0.0272	0.1149	0.0476	0.004
3	rs9843148	142244592	0.88	0.650722301593725	0.99	0.493036143459036	0.798714621831612	0.105349091599781	0.0058	0.0081	0.0747	0.017	0.0493	0.0182	0.0197	0.0225	0.0018	0.0347	0.0376	0.1541	0.0047	0.0402	0.118	0.0175	0.0194	0.0013	0.0013	0.0198	0.0162	0.1202	0.0272	0.1149	0.0476	0.004
3	rs9683085	142248498	0.88	0.650722301593725	0.99	0.493036143459036	0.790999875022778	0.0989615604761217	0.0058	0.0081	0.0747	0.017	0.0493	0.0181	0.0197	0.0225	0.0018	0.0347	0.0376	0.1541	0.0047	0.0403	0.118	0.0174	0.0194	0.0013	0.0013	0.0198	0.0162	0.1202	0.0272	0.1149	0.0476	0.004
3	rs148000559	142255785	0.88	0.650722301593725	0.99	0.493036143459036	0.787348672316805	0.0877398470770927	0.0058	0.0081	0.0747	0.017	0.0493	0.0181	0.0197	0.0225	0.0018	0.0347	0.0376	0.1541	0.0047	0.0403	0.118	0.0174	0.0194	0.0012	0.0013	0.0198	0.0162	0.1202	0.0272	0.1149	0.0476	0.004
3	rs74441887	142260987	0.88	0.650722301593725	0.99	0.493036143459036	0.826881416711727	0.0872775472308369	0.0059	0.0081	0.0747	0.017	0.0493	0.0181	0.0197	0.0225	0.0019	0.0347	0.0377	0.1541	0.0047	0.0403	0.1181	0.0174	0.0194	0.0012	0.0012	0.0198	0.0162	0.1202	0.0272	0.1149	0.0475	0.004
3	rs13063075	142263372	0.88	0.650722301593725	0.99	0.493036143459036	0.842000116175448	0.0789773617711192	0.0059	0.0081	0.0747	0.017	0.0493	0.0181	0.0197	0.0225	0.0019	0.0347	0.0377	0.1541	0.0047	0.0403	0.1181	0.0174	0.0194	0.0012	0.0012	0.0198	0.0162	0.1202	0.0272	0.1149	0.0475	0.004
3	rs77331924	142263573	0.88	0.650722301593725	0.99	0.493036143459036	0.841281327760091	0.0787557124975163	0.0059	0.0081	0.0747	0.017	0.0493	0.0181	0.0197	0.0225	0.0019	0.0347	0.0377	0.1541	0.0047	0.0403	0.1181	0.0174	0.0194	0.0012	0.0012	0.0198	0.0162	0.1202	0.0272	0.1149	0.0475	0.004
3	rs28910271	142269075	0.88	0.650722301593725	0.99	0.493036143459036	0.832278858634771	0.0761886257580679	0.0059	0.0081	0.0747	0.017	0.0493	0.0181	0.0197	0.0225	0.0019	0.0347	0.0377	0.1541	0.0047	0.0403	0.1181	0.0174	0.0194	0.0012	0.0012	0.0198	0.0162	0.1202	0.0272	0.1149	0.0475	0.004
3	rs35453605	142274373	0.88	0.650722301593725	0.98	0.546929419532092	0.824109187437368	0.0768454116707442	0.0059	0.0081	0.0747	0.017	0.0493	0.0181	0.0197	0.0225	0.0019	0.0347	0.0377	0.1541	0.0047	0.0403	0.1181	0.0174	0.0194	0.0012	0.0012	0.0198	0.0162	0.1203	0.0272	0.1149	0.0475	0.004
3	rs113791502	142280837	0.88	0.650722301593725	0.98	0.546929419532092	0.81558007541345	0.0713014336840054	0.0059	0.0081	0.0746	0.017	0.0493	0.0181	0.0196	0.0225	0.0019	0.0347	0.0377	0.1541	0.0047	0.0402	0.118	0.0174	0.0194	0.0012	0.0013	0.0197	0.0162	0.1203	0.0272	0.115	0.0475	0.004
3	rs28897764	142281298	0.88	0.650722301593725	0.97	0.604552021827049	0.816131732877501	0.0682804632597533	0.0059	0.0081	0.0746	0.017	0.0493	0.0181	0.0196	0.0225	0.0019	0.0347	0.0376	0.1541	0.0047	0.0402	0.118	0.0174	0.0194	0.0012	0.0013	0.0197	0.0162	0.1203	0.0272	0.115	0.0475	0.004
3	rs2227928	142281612	0.88	0.650722301593725	0.97	0.604552021827049	0.816210554176161	0.0748096758917711	0.0059	0.0081	0.0747	0.017	0.0493	0.0181	0.0196	0.0225	0.0019	0.0347	0.0376	0.154	0.0047	0.0402	0.118	0.0174	0.0194	0.0012	0.0013	0.0197	0.0162	0.1203	0.0272	0.115	0.0475	0.004
3	rs68065420	142289863	0.88	0.650722301593725	0.97	0.604552021827049	0.837691316385917	0.0691880425746781	0.0059	0.0081	0.0744	0.017	0.0494	0.018	0.0196	0.0225	0.0019	0.0349	0.0376	0.1541	0.0047	0.0403	0.1181	0.0173	0.0194	0.0012	0.0012	0.0197	0.0162	0.1203	0.0272	0.115	0.0475	0.004
3	rs62276448	142289925	0.88	0.650722301593725	0.98	0.546929419532092	0.838010163060877	0.0695384392031729	0.0059	0.0081	0.0744	0.017	0.0494	0.018	0.0196	0.0225	0.0019	0.0349	0.0376	0.1541	0.0047	0.0403	0.1181	0.0173	0.0194	0.0012	0.0012	0.0197	0.0162	0.1203	0.0272	0.115	0.0475	0.004
3	rs77081474	142294634	0.88	0.650722301593725	0.98	0.546929419532092	0.82854666890808	0.0664803359567681	0.0059	0.0081	0.0745	0.017	0.0492	0.0181	0.0197	0.0225	0.0019	0.0349	0.0376	0.1542	0.0047	0.0402	0.1181	0.0173	0.0194	0.0012	0.0012	0.0198	0.0162	0.1203	0.0272	0.1149	0.0475	0.004
3	rs7632782	142312398	0.88	0.650722301593725	0.98	0.546929419532092	0.819445043227128	0.0617346638076259	0.0059	0.0081	0.0745	0.0171	0.0492	0.0181	0.0196	0.0226	0.0019	0.0347	0.0376	0.1543	0.0047	0.0402	0.1184	0.0173	0.0194	0.0012	0.0013	0.0198	0.0162	0.1202	0.0272	0.1149	0.0473	0.004
3	rs116071321	142313368	0.88	0.650722301593725	0.98	0.546929419532092	0.818182149730274	0.0588934940657599	0.0059	0.0081	0.0745	0.0171	0.0492	0.0181	0.0196	0.0226	0.0019	0.0347	0.0376	0.1543	0.0047	0.0402	0.1184	0.0173	0.0194	0.0012	0.0013	0.0198	0.0162	0.1202	0.0272	0.1149	0.0473	0.004
3	rs13093304	142318911	0.88	0.650722301593725	0.98	0.546929419532092	0.822447766336136	0.0504109108230299	0.0059	0.008	0.0745	0.0171	0.0491	0.0181	0.0195	0.0226	0.0019	0.0347	0.0376	0.1543	0.0047	0.0401	0.1186	0.0173	0.0194	0.0012	0.0013	0.0199	0.0163	0.12	0.0273	0.1148	0.0473	0.004
3	rs74923729	142319394	0.88	0.650722301593725	0.98	0.546929419532092	0.809365355148236	0.0294116115371278	0.0059	0.008	0.0745	0.0171	0.0491	0.0181	0.0195	0.0226	0.002	0.0347	0.0376	0.1543	0.0048	0.0401	0.1186	0.0173	0.0194	0.0012	0.0013	0.0199	0.0163	0.12	0.0273	0.1148	0.0473	0.004
3	rs7647212	142322055	0.88	0.650722301593725	0.98	0.546929419532092	0.819681928883037	0.0247570096144036	0.0059	0.008	0.0746	0.0171	0.049	0.018	0.0193	0.0226	0.002	0.0346	0.0377	0.1544	0.0048	0.04	0.1189	0.0172	0.0195	0.0012	0.0013	0.0199	0.0163	0.12	0.0273	0.1149	0.0473	0.0041
3	rs116296734	142325817	0.88	0.650722301593725	0.98	0.546929419532092	0.821103860102563	0.0261454331419271	0.0059	0.008	0.0746	0.0171	0.049	0.018	0.0193	0.0226	0.002	0.0346	0.0377	0.1544	0.0048	0.04	0.1189	0.0172	0.0195	0.0012	0.0013	0.0199	0.0163	0.12	0.0273	0.1149	0.0473	0.0041
3	rs62278462	142333537	0.88	0.650722301593725	0.98	0.546929419532092	0.829816395452736	0.0272449100544205	0.0059	0.008	0.0745	0.0171	0.049	0.018	0.0193	0.0226	0.002	0.0345	0.0377	0.1543	0.0048	0.04	0.1189	0.0172	0.0195	0.0012	0.0013	0.0199	0.0163	0.12	0.0273	0.1149	0.0473	0.0041
3	rs78251941	142342942	0.88	0.650722301593725	0.98	0.546929419532092	0.853134600737673	0.0279429009047389	0.0059	0.008	0.0744	0.0172	0.0491	0.018	0.0193	0.0226	0.002	0.0345	0.0378	0.1541	0.0048	0.04	0.119	0.0172	0.0195	0.0012	0.0013	0.02	0.0163	0.12	0.0273	0.1148	0.0473	0.0041
3	rs114315716	142343210	0.88	0.650722301593725	0.98	0.546929419532092	0.843198678693791	0.0260547753255892	0.0059	0.008	0.0745	0.0171	0.0491	0.018	0.0193	0.0226	0.002	0.0345	0.0378	0.1541	0.0048	0.04	0.1189	0.0172	0.0195	0.0012	0.0013	0.02	0.0163	0.12	0.0273	0.1148	0.0474	0.0041
3	rs1983434	142347757	0.88	0.650722301593725	0.98	0.546929419532092	0.860780264047082	0.0300379713805366	0.0059	0.008	0.0742	0.0172	0.0493	0.0182	0.0193	0.0226	0.002	0.0345	0.0379	0.1539	0.0048	0.0399	0.119	0.0171	0.0196	0.0012	0.0013	0.0199	0.0163	0.12	0.0272	0.1149	0.0474	0.0041
3	rs73228791	142356918	0.88	0.650722301593725	0.98	0.546929419532092	0.874128248814448	0.0172310061886586	0.0059	0.008	0.0741	0.0172	0.0492	0.0182	0.0193	0.0227	0.0019	0.0345	0.0379	0.154	0.0048	0.04	0.119	0.017	0.0196	0.0012	0.0013	0.02	0.0163	0.12	0.0273	0.1147	0.0474	0.0041
3	rs6798232	142369839	0.88	0.650722301593725	0.98	0.546929419532092	1.04667920779605	0.0167154648821006	0.006	0.0081	0.0739	0.0174	0.0491	0.0181	0.0193	0.0228	0.0019	0.0345	0.0378	0.1543	0.005	0.0401	0.119	0.0166	0.0196	0.0013	0.0013	0.02	0.0163	0.1201	0.0274	0.1142	0.0474	0.0042
3	rs116835260	142371027	0.88	0.650722301593725	0.98	0.546929419532092	1.04126419671884	0.0166424460716305	0.006	0.0081	0.0739	0.0174	0.0491	0.0181	0.0193	0.0228	0.0019	0.0345	0.0378	0.1542	0.005	0.0401	0.119	0.0166	0.0196	0.0012	0.0013	0.02	0.0163	0.1201	0.0274	0.1142	0.0474	0.0042
3	rs11715610	142375817	0.88	0.650722301593725	0.98	0.546929419532092	1.01453266634754	0.0203239265900219	0.006	0.0081	0.0739	0.0173	0.0491	0.0181	0.0193	0.0228	0.0019	0.0346	0.0378	0.1542	0.0051	0.0401	0.1191	0.0166	0.0196	0.0013	0.0014	0.0199	0.0163	0.1201	0.0275	0.1142	0.0473	0.0041
3	rs2272150	142383318	0.88	0.650722301593725	0.98	0.546929419532092	1.01375579769691	0.0198044110998332	0.006	0.0081	0.0739	0.0173	0.0491	0.0181	0.0193	0.0228	0.0019	0.0345	0.0378	0.1542	0.0051	0.0401	0.1191	0.0166	0.0196	0.0012	0.0013	0.02	0.0163	0.1201	0.0275	0.1142	0.0473	0.0041
3	rs11716882	142392396	0.88	0.650722301593725	0.98	0.546929419532092	1.01203029010977	0.0175290598208466	0.006	0.0081	0.0739	0.0173	0.0491	0.0181	0.0193	0.0228	0.0019	0.0345	0.0378	0.1542	0.0051	0.0401	0.1191	0.0166	0.0196	0.0012	0.0013	0.02	0.0163	0.1201	0.0275	0.1142	0.0473	0.0041
3	rs6793735	142408606	0.88	0.650722301593725	0.98	0.546929419532092	0.980921235023344	0.0126792967297635	0.006	0.008	0.0739	0.0174	0.0491	0.0181	0.0193	0.0228	0.002	0.0346	0.0378	0.1542	0.0051	0.04	0.1192	0.0164	0.0197	0.0013	0.0013	0.02	0.0164	0.1199	0.0275	0.1141	0.0473	0.0041
3	rs13091247	142409862	0.88	0.650722301593725	0.98	0.546929419532092	0.95500737973027	0.00428675773911891	0.0061	0.008	0.0739	0.0176	0.049	0.018	0.0193	0.0229	0.002	0.0346	0.0379	0.1539	0.0051	0.0401	0.1192	0.0165	0.0198	0.0013	0.0014	0.02	0.0164	0.1197	0.0274	0.114	0.0473	0.0041
3	rs3773506	142431000	0.88	0.650722301593725	0.98	0.546929419532092	0.947440201930669	0.0125205871691302	0.0062	0.0079	0.0737	0.0185	0.0485	0.0182	0.019	0.0238	0.002	0.0352	0.0382	0.1528	0.0055	0.04	0.1191	0.0166	0.0202	0.0015	0.0016	0.0202	0.0166	0.1183	0.0271	0.1132	0.0471	0.0042
3	rs13064897	142434283	0.88	0.650722301593725	0.98	0.546929419532092	0.960403613968444	0.0153551385752214	0.0062	0.0079	0.0737	0.0186	0.0484	0.0182	0.0189	0.0239	0.002	0.0352	0.0382	0.1528	0.0055	0.04	0.1191	0.0166	0.0202	0.0015	0.0016	0.0202	0.0166	0.1183	0.0271	0.1132	0.0471	0.0042
3	rs78975236	142443441	0.88	0.650722301593725	0.98	0.546929419532092	0.979899632234631	0.0183999281530763	0.0062	0.0079	0.0737	0.0187	0.0484	0.0182	0.0189	0.0239	0.0021	0.0353	0.0383	0.1522	0.0057	0.0401	0.119	0.0169	0.0202	0.0015	0.0017	0.0203	0.0167	0.118	0.027	0.1133	0.0469	0.0042
3	rs76587004	142459570	0.88	0.650722301593725	0.98	0.546929419532092	1.07533744460894	0.0257836955249316	0.0063	0.0079	0.0736	0.019	0.0483	0.0183	0.019	0.0239	0.0021	0.0354	0.0383	0.1511	0.0059	0.0402	0.1189	0.0172	0.0204	0.0016	0.0018	0.0204	0.0168	0.1177	0.0269	0.1133	0.0468	0.0043
3	rs79719834	142467606	0.88	0.650722301593725	0.98	0.546929419532092	1.0893385489447	0.0272449100544205	0.0063	0.0079	0.0737	0.019	0.0483	0.0183	0.019	0.0239	0.0021	0.0354	0.0383	0.151	0.0059	0.0402	0.1189	0.0173	0.0204	0.0016	0.0018	0.0204	0.0168	0.1176	0.0269	0.1133	0.0468	0.0043
3	rs35862982	142473770	0.88	0.650722301593725	0.98	0.546929419532092	1.10296541675612	0.0317051155793327	0.0063	0.0079	0.0737	0.019	0.0483	0.0183	0.0189	0.0239	0.0021	0.0354	0.0383	0.151	0.0059	0.0402	0.119	0.0173	0.0204	0.0016	0.0018	0.0204	0.0168	0.1177	0.0269	0.1133	0.0468	0.0043
3	rs55722370	142484920	0.88	0.650722301593725	0.98	0.546929419532092	1.07630985684877	0.0213824830985977	0.0063	0.0079	0.0737	0.0189	0.0483	0.0183	0.0188	0.0239	0.0021	0.0355	0.0383	0.1509	0.0059	0.0402	0.119	0.0173	0.0203	0.0016	0.0018	0.0204	0.0168	0.1177	0.0269	0.1133	0.0468	0.0043
3	rs73232710	142513504	0.88	0.650722301593725	0.98	0.546929419532092	1.0570164719543	0.0124573857972826	0.0063	0.0079	0.0737	0.0189	0.0483	0.0183	0.0188	0.0239	0.0021	0.0355	0.0383	0.1509	0.0059	0.0403	0.1189	0.0173	0.0203	0.0016	0.0018	0.0204	0.0168	0.1177	0.0269	0.1133	0.0468	0.0043
3	rs34623173	142530261	0.88	0.650722301593725	0.99	0.493036143459036	0.996383286491205	0.00573651506809697	0.0063	0.0079	0.0738	0.0191	0.0482	0.0183	0.0189	0.0239	0.0022	0.0357	0.0382	0.1508	0.006	0.0403	0.1188	0.0174	0.0204	0.0016	0.0019	0.0204	0.0168	0.1172	0.0268	0.1131	0.0468	0.0043
3	rs79144545	142531616	0.88	0.650722301593725	0.99	0.493036143459036	0.989280658679947	0.00459988669159516	0.0063	0.0079	0.0738	0.0191	0.0482	0.0183	0.0189	0.0239	0.0022	0.0357	0.0382	0.1507	0.006	0.0403	0.1188	0.0174	0.0204	0.0016	0.0019	0.0204	0.0168	0.1171	0.0268	0.1131	0.0468	0.0043
3	rs73232724	142541083	0.88	0.650722301593725	0.99	0.493036143459036	0.996983253294468	0.0116199937661145	0.0064	0.008	0.0736	0.0192	0.0482	0.0184	0.019	0.024	0.0022	0.0359	0.038	0.1505	0.0062	0.0404	0.1186	0.0175	0.0205	0.0018	0.002	0.0205	0.0169	0.1164	0.0268	0.1128	0.0468	0.0044
3	rs17554211	142542449	0.88	0.650722301593725	0.99	0.493036143459036	1.00359262083683	0.0150760480584709	0.0064	0.008	0.0736	0.0193	0.0481	0.0184	0.019	0.024	0.0022	0.0359	0.038	0.1504	0.0062	0.0405	0.1186	0.0176	0.0205	0.0018	0.002	0.0206	0.017	0.1163	0.0268	0.1128	0.0468	0.0044
3	rs2608069	142545647	0.88	0.650722301593725	1	0.442785362986439	0.995269454143648	0.0130320049910256	0.0065	0.008	0.0735	0.0193	0.048	0.0185	0.0191	0.0241	0.0023	0.036	0.038	0.1504	0.0062	0.0405	0.1186	0.0176	0.0206	0.0018	0.002	0.0206	0.017	0.116	0.0268	0.1126	0.0468	0.0044
3	rs73232728	142546743	0.88	0.650722301593725	0.99	0.493036143459036	0.930797011278925	0.0450967811091947	0.0066	0.008	0.073	0.02	0.0473	0.0188	0.0194	0.0244	0.0024	0.0363	0.0377	0.1494	0.0063	0.0408	0.1185	0.0181	0.0212	0.002	0.0023	0.0209	0.0172	0.1139	0.027	0.112	0.047	0.0045
3	rs34332506	142547753	0.88	0.650722301593725	0.99	0.493036143459036	0.764599390753512	0.0493152094981263	0.0067	0.008	0.0735	0.0201	0.0469	0.019	0.0194	0.0246	0.0025	0.0365	0.0374	0.1487	0.0063	0.0409	0.1186	0.0183	0.0214	0.0022	0.0024	0.0211	0.0174	0.1127	0.0273	0.1115	0.0469	0.0045
3	rs35692900	142548560	0.88	0.650722301593725	0.98	0.546929419532092	0.752306573589121	0.0533212210170156	0.0067	0.008	0.0735	0.0202	0.0469	0.0191	0.0194	0.0246	0.0026	0.0365	0.0374	0.1486	0.0063	0.0407	0.1186	0.0184	0.0215	0.0022	0.0025	0.0211	0.0175	0.1124	0.0274	0.1114	0.0471	0.0045
3	rs10513171	142551098	0.88	0.650722301593725	0.98	0.546929419532092	0.748354878591747	0.0548980311015246	0.0067	0.008	0.0735	0.0202	0.0469	0.0191	0.0194	0.0246	0.0026	0.0365	0.0374	0.1485	0.0063	0.0407	0.1186	0.0184	0.0215	0.0022	0.0025	0.0211	0.0176	0.1123	0.0274	0.1114	0.0471	0.0045
3	rs4376003	142555017	0.88	0.650722301593725	0.98	0.546929419532092	0.769356480349127	0.072439332491911	0.0068	0.008	0.0736	0.0202	0.0469	0.0191	0.0194	0.0246	0.0026	0.0365	0.0373	0.1485	0.0063	0.0407	0.1186	0.0184	0.0215	0.0022	0.0025	0.0211	0.0176	0.1122	0.0274	0.1114	0.047	0.0045
3	rs11716156	142559037	0.88	0.650722301593725	0.97	0.604552021827049	0.671046290463796	0.034851966632784	0.0068	0.008	0.0736	0.0203	0.047	0.0191	0.0195	0.0246	0.0026	0.0366	0.0373	0.1483	0.0064	0.0407	0.1184	0.0185	0.0215	0.0022	0.0025	0.0212	0.0177	0.1121	0.0274	0.1113	0.0471	0.0044
3	rs114767089	142559161	0.88	0.650722301593725	0.97	0.604552021827049	0.667940039877105	0.0399914064391814	0.0068	0.008	0.0736	0.0203	0.047	0.0192	0.0195	0.0246	0.0026	0.0366	0.0373	0.1482	0.0064	0.0407	0.1184	0.0184	0.0215	0.0022	0.0025	0.0212	0.0177	0.112	0.0274	0.1113	0.0471	0.0044
3	rs67611867	142559221	0.88	0.650722301593725	0.97	0.604552021827049	0.664624268874816	0.037596035498479	0.0068	0.008	0.0736	0.0203	0.047	0.0192	0.0195	0.0246	0.0026	0.0366	0.0373	0.1482	0.0064	0.0406	0.1183	0.0185	0.0215	0.0022	0.0025	0.0212	0.0177	0.1121	0.0275	0.1114	0.047	0.0044
3	rs35080536	142573455	0.88	0.650722301593725	0.97	0.604552021827049	0.223735738330002	0.00530219273964151	0.0073	0.0081	0.0768	0.02	0.0469	0.0198	0.0193	0.0261	0.0025	0.0371	0.0368	0.147	0.0065	0.0407	0.1165	0.0193	0.0216	0.0026	0.0027	0.021	0.0184	0.1106	0.0271	0.1097	0.0474	0.003
3	rs4324442	142574456	0.88	0.650722301593725	0.97	0.604552021827049	0.235740410541632	0.0107242275523274	0.0073	0.0081	0.0768	0.02	0.047	0.0198	0.0193	0.0261	0.0025	0.0371	0.0369	0.147	0.0064	0.0407	0.1164	0.0193	0.0215	0.0026	0.0027	0.021	0.0184	0.1106	0.0271	0.1098	0.0474	0.0029
3	rs57043621	142582827	0.88	0.650722301593725	0.97	0.604552021827049	0.186057496277526	0.00972549329185568	0.0073	0.0081	0.077	0.0198	0.0471	0.0199	0.0192	0.0263	0.0024	0.0375	0.0368	0.1466	0.0064	0.0409	0.1163	0.0194	0.0214	0.0027	0.0026	0.0205	0.0185	0.1108	0.027	0.1099	0.0475	0.0027
3	rs76411268	142584949	0.88	0.650722301593725	0.97	0.604552021827049	0.183710223161109	0.00877685467833528	0.0073	0.0081	0.077	0.0198	0.0471	0.0199	0.0192	0.0263	0.0024	0.0375	0.0368	0.1466	0.0064	0.0409	0.1164	0.0194	0.0214	0.0027	0.0026	0.0205	0.0185	0.1108	0.027	0.1099	0.0475	0.0027
3	rs115127732	142586556	0.88	0.650722301593725	0.97	0.604552021827049	0.181159058960486	0.00760655170616494	0.0073	0.0081	0.077	0.0198	0.0471	0.0199	0.0192	0.0263	0.0024	0.0375	0.0368	0.1466	0.0064	0.0409	0.1164	0.0194	0.0214	0.0027	0.0026	0.0205	0.0185	0.1108	0.027	0.11	0.0475	0.0027
3	rs76857748	142595792	0.88	0.650722301593725	0.97	0.604552021827049	0.171516454829089	0.00556891591710797	0.0073	0.0081	0.077	0.0198	0.0471	0.0199	0.0192	0.0263	0.0024	0.0376	0.0368	0.1466	0.0064	0.0409	0.1163	0.0194	0.0214	0.0027	0.0026	0.0204	0.0185	0.1108	0.027	0.11	0.0475	0.0027
3	rs9829564	142599423	0.88	0.650722301593725	0.97	0.604552021827049	0.0645625954882653	0.00869787984530459	0.0074	0.0082	0.0785	0.019	0.0485	0.0208	0.0192	0.0262	0.0024	0.0384	0.0361	0.1458	0.006	0.0403	0.1149	0.0197	0.0205	0.0032	0.003	0.0197	0.0186	0.1112	0.0261	0.1113	0.0469	0.0026
3	rs79505419	142599688	0.88	0.650722301593725	0.97	0.604552021827049	0.0701409463693435	0.00599286103190546	0.0073	0.0083	0.0787	0.019	0.0487	0.0208	0.0191	0.0261	0.0024	0.0384	0.0361	0.1458	0.0061	0.0403	0.1148	0.0196	0.0205	0.0032	0.003	0.0196	0.0185	0.1112	0.0261	0.1116	0.0468	0.0025
3	rs2707982	142604476	0.88	0.650722301593725	0.97	0.604552021827049	0.0700998791307152	0.00439591961157866	0.0072	0.0084	0.0792	0.0191	0.0487	0.021	0.019	0.026	0.0024	0.0382	0.036	0.1457	0.006	0.0401	0.1144	0.0196	0.0207	0.0031	0.003	0.0196	0.0185	0.1114	0.0259	0.1123	0.0469	0.0025
3	rs55932307	142611423	0.88	0.650722301593725	0.97	0.604552021827049	0.077789967701889	0.0061670571561986	0.0073	0.0084	0.0793	0.0191	0.0487	0.0209	0.019	0.0259	0.0024	0.0383	0.0361	0.1456	0.0059	0.0401	0.1142	0.0196	0.0207	0.0031	0.003	0.0195	0.0184	0.1114	0.026	0.1124	0.047	0.0025
3	rs2707975	142611657	0.88	0.650722301593725	0.97	0.604552021827049	0.057843099266048	0.00584260433449458	0.0072	0.0084	0.0793	0.0191	0.0487	0.0213	0.019	0.0259	0.0024	0.0383	0.0361	0.1456	0.0058	0.04	0.1142	0.0196	0.0207	0.0031	0.003	0.0195	0.0184	0.1113	0.026	0.1123	0.047	0.0025
3	rs9855648	142616786	0.88	0.650722301593725	0.95	0.731303845289611	0.0636139847938236	0.00950423792628744	0.0073	0.0084	0.0793	0.0191	0.0487	0.0213	0.019	0.0259	0.0024	0.0383	0.0361	0.1456	0.0058	0.04	0.1142	0.0196	0.0207	0.0031	0.003	0.0195	0.0184	0.1113	0.026	0.1123	0.047	0.0025
3	rs4683702	142617138	0.88	0.650722301593725	0.95	0.731303845289611	0.0637296452948794	0.00950423792628744	0.0073	0.0084	0.0793	0.0191	0.0487	0.0213	0.019	0.0259	0.0024	0.0383	0.0361	0.1456	0.0058	0.04	0.1142	0.0196	0.0207	0.0031	0.003	0.0195	0.0184	0.1113	0.026	0.1123	0.047	0.0025
3	rs79287678	142629161	0.88	0.650722301593725	0.95	0.731303845289611	0.0641549173038723	0.00782867581540536	0.0074	0.0084	0.0795	0.0191	0.0486	0.0213	0.0189	0.0259	0.0025	0.0382	0.0361	0.1454	0.0059	0.0398	0.1142	0.0196	0.0208	0.0032	0.003	0.0194	0.0184	0.1114	0.0259	0.1124	0.0471	0.0026
3	rs58068918	142631970	0.88	0.650722301593725	0.95	0.731303845289611	0.0701204107916711	0.0123943459075691	0.0075	0.0084	0.0797	0.0192	0.0484	0.0213	0.0188	0.0259	0.0026	0.0381	0.036	0.1453	0.0059	0.0397	0.1142	0.0195	0.0208	0.0032	0.003	0.0194	0.0184	0.1115	0.0259	0.1123	0.0471	0.0026
3	rs17554998	142632679	0.88	0.650722301593725	0.95	0.731303845289611	0.0701820292757337	0.0119885264120081	0.0075	0.0084	0.0798	0.0192	0.0484	0.0213	0.0188	0.0259	0.0026	0.038	0.036	0.1452	0.0059	0.0397	0.1142	0.0196	0.0209	0.0032	0.003	0.0194	0.0184	0.1116	0.026	0.1122	0.0472	0.0026
3	rs74770666	142633024	0.88	0.650722301593725	0.94	0.800578923638966	0.0685711507339739	0.0113173426194154	0.0075	0.0084	0.0798	0.0192	0.0484	0.0213	0.0188	0.0259	0.0026	0.038	0.036	0.1452	0.0059	0.0397	0.1142	0.0196	0.0209	0.0032	0.003	0.0194	0.0184	0.1116	0.026	0.1121	0.0472	0.0026
3	rs73234765	142633555	0.88	0.650722301593725	0.94	0.800578923638966	0.0667059793805628	0.00980913898164545	0.0075	0.0085	0.0798	0.0192	0.0484	0.0213	0.0187	0.0259	0.0026	0.038	0.036	0.1452	0.0059	0.0397	0.1142	0.0196	0.0209	0.0032	0.0031	0.0194	0.0184	0.1117	0.026	0.1121	0.0471	0.0026
3	rs2581625	142633960	0.88	0.650722301593725	0.94	0.800578923638966	0.0649524396179285	0.00893591239370115	0.0075	0.0085	0.0798	0.0192	0.0484	0.0214	0.0188	0.0259	0.0026	0.038	0.036	0.1452	0.006	0.0396	0.1141	0.0196	0.0208	0.0032	0.0031	0.0194	0.0184	0.1118	0.026	0.112	0.0471	0.0026
3	rs78060371	142635168	0.88	0.650722301593725	0.94	0.800578923638966	0.0491320166056586	0.00417907186330334	0.0075	0.0085	0.0798	0.0191	0.0483	0.0213	0.0188	0.026	0.0026	0.0379	0.0359	0.1451	0.006	0.0396	0.114	0.0195	0.0208	0.0032	0.0031	0.0194	0.0183	0.1119	0.026	0.112	0.0472	0.0026
3	rs114279173	142644359	0.88	0.650722301593725	0.94	0.800578923638966	0.050407966161575	0.00534277386279771	0.0075	0.0086	0.0799	0.0191	0.0482	0.0214	0.0188	0.026	0.0026	0.0379	0.0359	0.1445	0.006	0.0397	0.1139	0.0195	0.0208	0.0032	0.0031	0.0195	0.0187	0.112	0.0259	0.1123	0.0471	0.0026
3	rs73866245	142648098	0.89	0.587533376708783	0.94	0.800578923638966	0.0698742892994541	0.0222984157894186	0.0074	0.0087	0.0801	0.0191	0.048	0.0213	0.0188	0.0261	0.0025	0.0379	0.036	0.1434	0.0061	0.0399	0.1137	0.0194	0.0206	0.0033	0.0031	0.0197	0.0185	0.1128	0.0258	0.1125	0.0475	0.0024
3	rs9832727	142649110	0.89	0.587533376708783	0.94	0.800578923638966	0.0556991870706586	0.0192130934442675	0.0073	0.0087	0.0801	0.019	0.048	0.0214	0.0188	0.0262	0.0025	0.0378	0.036	0.1432	0.006	0.0399	0.1137	0.0194	0.0206	0.0033	0.003	0.0199	0.0183	0.1134	0.0257	0.1124	0.0477	0.0024
3	rs4683709	142653249	0.88	0.650722301593725	0.94	0.800578923638966	0.031208482332658	0.0114379161569469	0.0073	0.0088	0.081	0.0191	0.0478	0.0216	0.019	0.0263	0.0024	0.038	0.0363	0.1429	0.0056	0.0402	0.1125	0.0193	0.0204	0.0033	0.0026	0.02	0.018	0.1146	0.0251	0.1124	0.0481	0.0022
3	rs6440125	142660367	0.88	0.650722301593725	0.94	0.800578923638966	0.0282965632466178	0.0127750063988314	0.0072	0.0088	0.0812	0.0192	0.0478	0.0217	0.019	0.0263	0.0024	0.0379	0.0363	0.1427	0.0056	0.0404	0.1121	0.0192	0.0203	0.0032	0.0025	0.02	0.0179	0.1148	0.0251	0.1125	0.0483	0.0022
3	rs3262	142661350	0.88	0.650722301593725	0.94	0.800578923638966	0.0263110387792359	0.00953175162733542	0.0072	0.0088	0.0812	0.0192	0.0478	0.0217	0.0189	0.0263	0.0024	0.038	0.0363	0.1428	0.0055	0.0405	0.1119	0.0193	0.0203	0.0033	0.0025	0.02	0.0179	0.1149	0.0251	0.1124	0.0483	0.0022
3	rs78322994	142663089	0.88	0.650722301593725	0.93	0.873875650440679	0.0243371147249579	0.00691351421345186	0.0072	0.0089	0.0811	0.0192	0.0478	0.0217	0.0189	0.0263	0.0024	0.038	0.0363	0.1427	0.0055	0.0404	0.1118	0.0192	0.0205	0.0032	0.0025	0.02	0.0178	0.115	0.025	0.1125	0.0483	0.0022
3	rs74439625	142670242	0.88	0.650722301593725	0.93	0.873875650440679	0.0158030759707705	0.024889802270672	0.0077	0.009	0.0808	0.0192	0.0477	0.0218	0.0189	0.0266	0.0025	0.038	0.0364	0.1425	0.0052	0.0404	0.1107	0.0193	0.0208	0.0033	0.0026	0.0201	0.0174	0.1158	0.0247	0.1125	0.0484	0.0022
3	rs2270767	142670467	0.88	0.650722301593725	0.93	0.873875650440679	0.016723198329144	0.0278493563335276	0.0077	0.009	0.0807	0.0193	0.0477	0.0219	0.0189	0.0267	0.0025	0.038	0.0363	0.1425	0.0052	0.0403	0.1106	0.0193	0.0209	0.0033	0.0026	0.02	0.0172	0.116	0.0246	0.1126	0.0484	0.0022
3	rs2270768	142670616	0.88	0.650722301593725	0.93	0.873875650440679	0.0157885478867794	0.0234046407137424	0.0077	0.009	0.0805	0.0193	0.0477	0.0218	0.019	0.0266	0.0025	0.0381	0.0365	0.1422	0.0052	0.0408	0.1104	0.0191	0.021	0.0033	0.0027	0.02	0.0171	0.1161	0.0245	0.1127	0.0484	0.0022
3	rs73003340	142672500	0.88	0.650722301593725	0.93	0.873875650440679	0.0177927931044083	0.0197250652650028	0.0079	0.0091	0.0803	0.0191	0.0474	0.0219	0.0191	0.0267	0.0024	0.0384	0.0362	0.142	0.0051	0.0408	0.109	0.019	0.0211	0.0031	0.0028	0.0198	0.0172	0.1171	0.0244	0.1133	0.049	0.0022
3	rs35559684	142672926	0.88	0.650722301593725	0.93	0.873875650440679	0.0189115798708445	0.0234046407137424	0.008	0.0092	0.0803	0.0191	0.0474	0.0219	0.0191	0.0267	0.0024	0.0384	0.0361	0.1419	0.0051	0.0408	0.1088	0.019	0.0211	0.003	0.0028	0.0198	0.0172	0.1172	0.0244	0.1134	0.0491	0.0022
3	rs115804222	142673889	0.88	0.650722301593725	0.93	0.873875650440679	0.0192704282018412	0.0212179386400768	0.008	0.0092	0.0803	0.0191	0.0474	0.0219	0.0191	0.0267	0.0024	0.0385	0.0361	0.1419	0.0051	0.0407	0.1087	0.019	0.0211	0.003	0.0028	0.0198	0.0172	0.1173	0.0245	0.1134	0.0492	0.0022
3	rs73003353	142674046	0.88	0.650722301593725	0.93	0.873875650440679	0.0197793908620864	0.0239238420619822	0.008	0.0092	0.0803	0.0193	0.0474	0.022	0.0192	0.0267	0.0024	0.0383	0.0361	0.1419	0.0051	0.0407	0.1087	0.019	0.0213	0.003	0.0028	0.0198	0.0172	0.1172	0.0244	0.1133	0.0492	0.0022
3	rs118077254	142674787	0.88	0.650722301593725	0.93	0.873875650440679	0.022830421719692	0.0234907964316172	0.0079	0.0092	0.0803	0.0193	0.0473	0.022	0.0193	0.0267	0.0024	0.0384	0.0361	0.1419	0.0051	0.0407	0.1085	0.019	0.0213	0.0029	0.0028	0.0198	0.0172	0.1172	0.0244	0.1134	0.0492	0.0022
3	rs2276758	142681090	0.87	0.718142804220985	0.93	0.873875650440679	0.0261746157760439	0.0393315022812754	0.008	0.0092	0.0803	0.0192	0.0472	0.0219	0.0193	0.0268	0.0024	0.0386	0.036	0.142	0.005	0.0407	0.1078	0.0189	0.0216	0.0028	0.0028	0.0198	0.0172	0.1174	0.0245	0.1135	0.0493	0.0021
3	rs62276870	142681249	0.87	0.718142804220985	0.93	0.873875650440679	0.0261746157760439	0.0409347176008474	0.008	0.0092	0.0803	0.0192	0.0472	0.0219	0.0193	0.0268	0.0024	0.0386	0.036	0.142	0.005	0.0407	0.1078	0.0189	0.0216	0.0028	0.0028	0.0198	0.0172	0.1174	0.0245	0.1135	0.0493	0.0021
3	rs9844480	142681813	0.87	0.718142804220985	0.94	0.800578923638966	0.0259553051760255	0.037596035498479	0.008	0.0092	0.0803	0.0192	0.0472	0.0219	0.0193	0.0268	0.0023	0.0386	0.036	0.1419	0.005	0.0407	0.1076	0.0189	0.0216	0.0028	0.0028	0.0198	0.0171	0.1176	0.0245	0.1136	0.0493	0.0021
3	rs36287	142688622	0.87	0.718142804220985	0.94	0.800578923638966	0.0278561868992182	0.0400466215622412	0.0081	0.0092	0.0804	0.0194	0.0472	0.0219	0.0194	0.027	0.0023	0.0389	0.036	0.1417	0.0048	0.0406	0.1065	0.019	0.0219	0.0027	0.0028	0.0196	0.0168	0.1178	0.0248	0.114	0.0495	0.0021
3	rs73866285	142691941	0.86	0.789876638244022	0.94	0.800578923638966	0.0205522330146751	0.0305727652821174	0.0082	0.0094	0.0809	0.0193	0.0474	0.0213	0.0193	0.0274	0.0021	0.0391	0.0365	0.1404	0.0044	0.0407	0.1045	0.0189	0.0222	0.0025	0.0029	0.0201	0.0165	0.1184	0.0257	0.1147	0.0495	0.0021
3	rs13076674	142693758	0.86	0.789876638244022	0.94	0.800578923638966	0.0263320717573823	0.0296517909980585	0.0084	0.0094	0.0811	0.0192	0.0474	0.0209	0.0193	0.0277	0.002	0.0396	0.0368	0.1395	0.0043	0.0407	0.1039	0.0185	0.0222	0.0023	0.0029	0.0204	0.0165	0.1186	0.0262	0.1145	0.0503	0.0021
3	rs74477839	142694139	0.86	0.789876638244022	0.94	0.800578923638966	0.025664931629488	0.0191739824496588	0.0084	0.0093	0.0811	0.0192	0.0475	0.0208	0.0193	0.0278	0.0019	0.0396	0.0368	0.1394	0.0043	0.0407	0.104	0.0185	0.0222	0.0023	0.0029	0.0203	0.0165	0.1186	0.0262	0.1146	0.0502	0.0021
3	rs36285	142694463	0.85	0.865999623192944	0.94	0.800578923638966	0.0288539339680527	0.0441115188441802	0.0084	0.0093	0.0811	0.0191	0.0475	0.0208	0.0193	0.0278	0.0019	0.0397	0.0368	0.1394	0.0043	0.0408	0.1041	0.0186	0.0221	0.0023	0.0029	0.0204	0.0165	0.1187	0.0262	0.1146	0.0503	0.0021
3	rs74909500	142697317	0.86	0.789876638244022	0.94	0.800578923638966	0.0112194539367559	0.0272449100544205	0.0082	0.0092	0.0812	0.0191	0.0477	0.0206	0.0192	0.0281	0.0017	0.0398	0.0368	0.1395	0.004	0.041	0.1041	0.0185	0.0221	0.0021	0.0022	0.0205	0.0164	0.1189	0.0267	0.1146	0.0503	0.0019
3	rs669354	142699866	0.85	0.865999623192944	0.94	0.800578923638966	0.0119814270853116	0.0353723027871356	0.0082	0.0091	0.0813	0.0191	0.0477	0.0204	0.0191	0.0282	0.0017	0.0399	0.0369	0.1395	0.0039	0.041	0.1042	0.0184	0.0222	0.0021	0.0022	0.0205	0.0163	0.1192	0.0268	0.1146	0.0503	0.0019
3	rs1464059	142706260	0.85	0.865999623192944	0.94	0.800578923638966	0.0109460794936892	0.0332106743263381	0.0081	0.0091	0.0815	0.0191	0.0477	0.0204	0.0191	0.0282	0.0017	0.0401	0.0369	0.1395	0.0037	0.041	0.1042	0.0184	0.0221	0.002	0.0022	0.0204	0.0162	0.1195	0.0269	0.1148	0.0501	0.0018
3	rs62276875	142706825	0.85	0.865999623192944	0.97	0.604552021827049	0.0106452365376776	0.0304264771857121	0.0081	0.0091	0.0815	0.0191	0.0477	0.0204	0.0191	0.0282	0.0017	0.0401	0.037	0.1395	0.0037	0.041	0.1042	0.0184	0.0221	0.002	0.0022	0.0204	0.0162	0.1195	0.0269	0.1148	0.0501	0.0018
3	rs4683441	142710064	0.85	0.865999623192944	0.96	0.665984986819169	0.0122618803559069	0.0248012363285084	0.0081	0.009	0.0819	0.019	0.0475	0.0202	0.0191	0.0281	0.0016	0.0405	0.0372	0.14	0.0035	0.0411	0.104	0.0184	0.022	0.0019	0.0021	0.0201	0.0161	0.1196	0.0269	0.1152	0.0499	0.0017
3	rs34673516	142747862	0.85	0.865999623192944	0.96	0.665984986819169	0.0274206891990065	0.0612017715002894	0.0082	0.009	0.0817	0.0187	0.0473	0.0199	0.019	0.0279	0.0014	0.0408	0.0374	0.1399	0.0033	0.0414	0.1036	0.0181	0.0216	0.0017	0.002	0.0205	0.0161	0.1206	0.0269	0.1158	0.0507	0.0016
3	rs16852909	142748023	0.85	0.865999623192944	0.96	0.665984986819169	0.0274531828808875	0.06093606042113	0.0082	0.009	0.0817	0.0187	0.0473	0.0199	0.019	0.0279	0.0014	0.0408	0.0374	0.1399	0.0033	0.0414	0.1036	0.0181	0.0216	0.0017	0.002	0.0205	0.0161	0.1206	0.0269	0.1158	0.0507	0.0016
3	rs11929440	142756907	0.85	0.865999623192944	0.96	0.665984986819169	0.0284963312107705	0.0696788039230055	0.0082	0.009	0.0817	0.0187	0.0473	0.0199	0.019	0.0279	0.0014	0.0409	0.0375	0.1399	0.0033	0.0413	0.1036	0.0181	0.0216	0.0017	0.002	0.0205	0.0161	0.1207	0.0269	0.1158	0.0506	0.0016
3	rs936194	142760690	0.85	0.865999623192944	0.96	0.665984986819169	0.0281639365309518	0.0696788039230055	0.0082	0.009	0.0817	0.0187	0.0473	0.0199	0.019	0.0279	0.0014	0.0409	0.0375	0.1399	0.0033	0.0413	0.1036	0.0181	0.0216	0.0017	0.002	0.0205	0.0161	0.1207	0.0269	0.1158	0.0506	0.0016
3	rs116484576	142771897	0.85	0.865999623192944	0.96	0.665984986819169	0.0272909873110301	0.0538236392758575	0.0082	0.009	0.0816	0.0187	0.0473	0.0199	0.019	0.0279	0.0014	0.0409	0.0375	0.1398	0.0033	0.0413	0.1036	0.0181	0.0216	0.0017	0.002	0.0205	0.0161	0.1207	0.0269	0.1158	0.0506	0.0016
3	rs17633378	142778355	0.85	0.865999623192944	0.96	0.665984986819169	0.0277250265208114	0.0622695120060859	0.0082	0.009	0.0816	0.0188	0.0474	0.0199	0.019	0.0279	0.0014	0.0409	0.0375	0.1398	0.0033	0.0414	0.1036	0.0181	0.0216	0.0017	0.002	0.0205	0.0161	0.1207	0.0269	0.1157	0.0506	0.0016
3	rs78334505	142780749	0.85	0.865999623192944	0.96	0.665984986819169	0.0269579404252395	0.0626047830630226	0.0082	0.009	0.0816	0.0188	0.0474	0.0199	0.019	0.0279	0.0014	0.0409	0.0375	0.1398	0.0033	0.0414	0.1036	0.0181	0.0216	0.0017	0.002	0.0205	0.0161	0.1207	0.0269	0.1157	0.0506	0.0016
3	rs13075955	142790435	0.85	0.865999623192944	0.96	0.665984986819169	0.027583430780478	0.0600758931358558	0.0082	0.009	0.0815	0.0187	0.0474	0.0199	0.019	0.0279	0.0014	0.0408	0.0375	0.1397	0.0032	0.0414	0.1036	0.0181	0.0215	0.0016	0.002	0.0205	0.0162	0.1208	0.0269	0.1158	0.0506	0.0016
3	rs4683728	142793835	0.85	0.865999623192944	0.97	0.604552021827049	0.0249187893304777	0.054201789283204	0.0082	0.009	0.0816	0.0187	0.0474	0.0198	0.019	0.028	0.0014	0.0408	0.0376	0.1396	0.0031	0.0416	0.1035	0.0181	0.0215	0.0016	0.0019	0.0206	0.0161	0.1208	0.027	0.1158	0.0508	0.0016
3	rs11720696	142795798	0.85	0.865999623192944	0.97	0.604552021827049	0.0253052312735391	0.0671011813753681	0.0082	0.0091	0.0815	0.0186	0.0475	0.0199	0.019	0.028	0.0013	0.0407	0.0377	0.1392	0.0031	0.0417	0.1032	0.0181	0.0216	0.0015	0.0019	0.0206	0.0161	0.121	0.0273	0.1159	0.0508	0.0016
3	rs35385164	142800330	0.85	0.865999623192944	0.97	0.604552021827049	0.0229732211717573	0.0582409414677348	0.0081	0.0091	0.0815	0.0185	0.0475	0.0198	0.019	0.028	0.0013	0.0407	0.0378	0.1391	0.0031	0.0418	0.1032	0.0181	0.0216	0.0015	0.0019	0.0206	0.016	0.1211	0.0273	0.1158	0.0509	0.0016
3	rs10804685	142800392	0.85	0.865999623192944	0.97	0.604552021827049	0.0230783479872074	0.0581108038099986	0.0081	0.0091	0.0815	0.0185	0.0475	0.0198	0.019	0.028	0.0013	0.0407	0.0378	0.1391	0.0031	0.0418	0.1032	0.0181	0.0216	0.0015	0.0019	0.0206	0.016	0.1211	0.0273	0.1159	0.0509	0.0016
3	rs6784200	142813109	0.85	0.865999623192944	0.97	0.604552021827049	0.0256236395963301	0.053133340121498	0.0082	0.0092	0.0817	0.0185	0.0475	0.0198	0.0189	0.028	0.0014	0.0408	0.0378	0.1391	0.0031	0.042	0.1028	0.018	0.0216	0.0014	0.0019	0.0207	0.0159	0.1211	0.0274	0.1159	0.0508	0.0016
3	rs114804477	142818431	0.85	0.865999623192944	0.97	0.604552021827049	0.0238729381278062	0.0406562476859755	0.0082	0.0093	0.0816	0.0184	0.0475	0.0198	0.0188	0.028	0.0014	0.0408	0.0379	0.1391	0.003	0.0421	0.1026	0.0179	0.0215	0.0014	0.0019	0.0207	0.0159	0.1212	0.0275	0.1159	0.0509	0.0016
3	rs13322528	142829423	0.85	0.865999623192944	0.97	0.604552021827049	0.0283076353886707	0.0476914650292326	0.0082	0.0095	0.0814	0.0182	0.0476	0.0199	0.0186	0.0281	0.0014	0.0408	0.0381	0.1391	0.003	0.0422	0.1023	0.0178	0.0213	0.0014	0.0019	0.0207	0.0158	0.1213	0.0275	0.1161	0.0511	0.0016
3	rs11707027	142832145	0.85	0.865999623192944	0.96	0.665984986819169	0.0327038612820274	0.0548345780143879	0.0082	0.0095	0.0814	0.0181	0.0476	0.0199	0.0186	0.0282	0.0014	0.0408	0.0381	0.1391	0.003	0.0422	0.1022	0.0177	0.0213	0.0015	0.0019	0.0207	0.0158	0.1213	0.0276	0.1162	0.0512	0.0016
3	rs3755740	142836966	0.85	0.865999623192944	0.96	0.665984986819169	0.0321433958956818	0.0550885801248002	0.0082	0.0095	0.0814	0.0182	0.0478	0.0198	0.0186	0.0281	0.0014	0.0409	0.0381	0.1394	0.003	0.0424	0.1021	0.0177	0.021	0.0015	0.0019	0.0207	0.0158	0.1214	0.0275	0.1161	0.0511	0.0015
3	rs3755739	142837272	0.85	0.865999623192944	0.96	0.665984986819169	0.0293848953152321	0.0505333042179691	0.0083	0.0095	0.0814	0.0182	0.0478	0.0198	0.0186	0.0281	0.0014	0.0408	0.0381	0.1394	0.003	0.0424	0.1023	0.0178	0.021	0.0015	0.0019	0.0206	0.0157	0.1212	0.0274	0.116	0.0511	0.0017
3	rs4683739	142837361	0.85	0.865999623192944	0.96	0.665984986819169	0.0281088055141208	0.0499835545928591	0.0083	0.0095	0.0813	0.0182	0.0479	0.0195	0.0185	0.0282	0.0014	0.041	0.0381	0.1395	0.003	0.0425	0.102	0.0178	0.0208	0.0015	0.0019	0.0206	0.0157	0.1213	0.0275	0.116	0.0511	0.0017
3	rs6664	142841740	0.85	0.865999623192944	0.95	0.731303845289611	0.0218394450203039	0.051393677963029	0.0084	0.0095	0.0811	0.0181	0.0481	0.0191	0.0188	0.0283	0.0014	0.0411	0.0382	0.1391	0.003	0.0427	0.102	0.0175	0.0207	0.0017	0.0019	0.0205	0.0155	0.1215	0.0277	0.1161	0.0513	0.0018
3	rs11718140	142844327	0.85	0.865999623192944	0.96	0.665984986819169	0.0149208091758205	0.0377572290299167	0.0084	0.0094	0.0816	0.0179	0.0481	0.019	0.0189	0.0281	0.0015	0.041	0.0384	0.1393	0.0031	0.043	0.1016	0.017	0.0204	0.0018	0.0017	0.0205	0.0155	0.1213	0.0282	0.1162	0.0512	0.0019
3	rs7611217	142844453	0.85	0.865999623192944	0.96	0.665984986819169	0.0128624140777756	0.036054001570451	0.0084	0.0095	0.0824	0.0179	0.0481	0.019	0.0189	0.028	0.0015	0.041	0.0384	0.139	0.0031	0.043	0.1014	0.017	0.0204	0.0018	0.0018	0.0205	0.0155	0.1209	0.0281	0.116	0.0513	0.0019
3	rs13070425	142847282	0.85	0.865999623192944	0.96	0.665984986819169	0.0148721144149734	0.0379726398326145	0.0088	0.0098	0.0817	0.0181	0.0481	0.0189	0.019	0.028	0.0017	0.0411	0.0388	0.1388	0.0033	0.0437	0.1012	0.017	0.0205	0.002	0.0018	0.0205	0.0157	0.1199	0.0282	0.1143	0.0519	0.0021
3	rs6801610	142848367	0.85	0.865999623192944	0.96	0.665984986819169	0.0107648161822811	0.0414942138465787	0.0087	0.0099	0.0815	0.0178	0.0478	0.0188	0.019	0.0279	0.0018	0.041	0.0394	0.1388	0.0033	0.0438	0.1011	0.0171	0.0204	0.0021	0.0019	0.0206	0.0157	0.1195	0.0282	0.1141	0.0522	0.0022
3	rs55877821	142856522	0.85	0.865999623192944	0.96	0.665984986819169	0.00929202428711226	0.0538865848124966	0.0087	0.0101	0.0809	0.0177	0.0478	0.0188	0.0191	0.0279	0.0019	0.0408	0.0396	0.1381	0.0034	0.0451	0.1012	0.0173	0.0204	0.0021	0.002	0.0206	0.0157	0.1193	0.0282	0.1136	0.0524	0.002
3	rs6789472	142856740	0.85	0.865999623192944	0.97	0.604552021827049	0.00879458542012598	0.0545177874489787	0.0087	0.01	0.081	0.0177	0.0477	0.0188	0.0191	0.028	0.0019	0.0407	0.0396	0.1382	0.0032	0.0451	0.1012	0.0174	0.0204	0.0021	0.002	0.0206	0.0157	0.1193	0.0282	0.1135	0.0525	0.002
3	rs12635534	142859183	0.85	0.865999623192944	0.96	0.665984986819169	0.00854443438290515	0.0500445081939425	0.0088	0.01	0.0809	0.0177	0.0477	0.0188	0.0191	0.028	0.0019	0.0407	0.0396	0.1382	0.0032	0.0452	0.1011	0.0173	0.0204	0.0021	0.002	0.0206	0.0157	0.1193	0.0282	0.1135	0.0525	0.002
3	rs79083651	142863854	0.86	0.789876638244022	0.96	0.665984986819169	0.00774537117577905	0.05559810062116	0.0088	0.0102	0.0812	0.0175	0.0476	0.0189	0.0191	0.0281	0.002	0.0408	0.0399	0.1374	0.0034	0.0453	0.1006	0.0175	0.0204	0.0024	0.0021	0.0207	0.0156	0.1191	0.0281	0.1126	0.0528	0.0021
3	rs9790318	142864702	0.86	0.789876638244022	0.96	0.665984986819169	0.0156438078718574	0.103367180811533	0.0092	0.0111	0.0826	0.0169	0.047	0.0195	0.0191	0.0283	0.0025	0.0412	0.0411	0.1338	0.0044	0.0457	0.0987	0.0183	0.0202	0.0034	0.0028	0.0211	0.0156	0.1183	0.0278	0.1091	0.0541	0.0024
3	rs73868259	142864752	0.86	0.789876638244022	0.96	0.665984986819169	0.0147405354389869	0.106262326084331	0.0092	0.0112	0.0829	0.0169	0.0471	0.0195	0.0192	0.0283	0.0025	0.0412	0.0411	0.1334	0.0044	0.0456	0.0986	0.0184	0.0202	0.0035	0.0028	0.0211	0.0156	0.118	0.0278	0.1091	0.0541	0.0025
3	rs11720140	142865182	0.86	0.789876638244022	0.96	0.665984986819169	0.0207023066455085	0.133752393892403	0.009	0.0114	0.0837	0.0166	0.0473	0.0195	0.0198	0.0287	0.0028	0.0408	0.0411	0.1321	0.0048	0.0456	0.0988	0.0185	0.0202	0.0039	0.0031	0.0217	0.0153	0.1159	0.0278	0.1086	0.0541	0.0027
3	rs4683458	142865637	0.86	0.789876638244022	0.97	0.604552021827049	0.0222562756592758	0.141820772762153	0.009	0.0114	0.0837	0.0165	0.0475	0.0194	0.0199	0.0287	0.0028	0.0408	0.0411	0.1319	0.0049	0.0456	0.0989	0.0185	0.0202	0.004	0.0032	0.0218	0.0153	0.1156	0.0278	0.1085	0.0541	0.0027
3	rs12631403	142866135	0.86	0.789876638244022	0.97	0.604552021827049	0.0239711632571813	0.149492642432716	0.009	0.0114	0.0838	0.0165	0.0477	0.0195	0.0199	0.0287	0.0028	0.0408	0.0411	0.1317	0.0049	0.0457	0.0989	0.0185	0.0202	0.004	0.0032	0.0219	0.0153	0.1155	0.0278	0.1084	0.054	0.0027
3	rs55961427	142869730	0.86	0.789876638244022	0.97	0.604552021827049	0.0404798795959099	0.201668190340781	0.0089	0.0114	0.0848	0.0162	0.048	0.0197	0.0205	0.0287	0.003	0.0409	0.0416	0.1295	0.0054	0.0455	0.0994	0.0185	0.0202	0.0042	0.0034	0.0215	0.015	0.1155	0.0275	0.1072	0.0548	0.0028
3	rs74689487	142873335	0.86	0.789876638244022	0.96	0.665984986819169	0.0458985003412615	0.206191285363233	0.0089	0.0114	0.0849	0.0162	0.0481	0.0197	0.0206	0.0287	0.003	0.0409	0.0416	0.1292	0.0055	0.0455	0.0995	0.0185	0.0201	0.0042	0.0034	0.0214	0.015	0.1155	0.0275	0.1071	0.0547	0.0028
3	rs10804687	142877227	0.85	0.865999623192944	0.96	0.665984986819169	0.0540227235390766	0.209685103519305	0.0089	0.0114	0.085	0.0162	0.0481	0.0197	0.0206	0.0287	0.003	0.0409	0.0417	0.1291	0.0056	0.0454	0.0996	0.0185	0.0201	0.0043	0.0034	0.0214	0.015	0.1155	0.0275	0.107	0.0547	0.0028
3	rs67894485	142877569	0.85	0.865999623192944	0.96	0.665984986819169	0.0565146504056511	0.212344873480002	0.0089	0.0114	0.085	0.0161	0.0481	0.0197	0.0206	0.0288	0.003	0.0409	0.0417	0.1289	0.0056	0.0455	0.0995	0.0185	0.0201	0.0043	0.0034	0.0215	0.015	0.1155	0.0275	0.1069	0.0547	0.0028
3	rs1463215	142878203	0.85	0.865999623192944	0.96	0.665984986819169	0.0534543278062867	0.217805015442632	0.0089	0.0114	0.0849	0.0161	0.0482	0.0198	0.0206	0.0288	0.0031	0.0409	0.0417	0.1287	0.0056	0.0456	0.0995	0.0186	0.0201	0.0043	0.0034	0.0214	0.015	0.1154	0.0275	0.1069	0.0548	0.0028
3	rs113169847	142879648	0.85	0.865999623192944	0.96	0.665984986819169	0.0556815472943913	0.217805015442632	0.0089	0.0114	0.0849	0.0161	0.0482	0.0198	0.0207	0.0288	0.0031	0.0409	0.0417	0.1286	0.0056	0.0456	0.0995	0.0186	0.0201	0.0043	0.0034	0.0214	0.015	0.1154	0.0275	0.107	0.0548	0.0028
3	rs73159646	142883915	0.86	0.789876638244022	0.96	0.665984986819169	0.0648743474419881	0.221254179915476	0.009	0.0115	0.0846	0.0162	0.0481	0.0198	0.0208	0.0288	0.0031	0.0408	0.0417	0.1283	0.0056	0.0456	0.0996	0.0188	0.0202	0.0043	0.0035	0.0213	0.015	0.1152	0.0275	0.1071	0.055	0.0028
3	rs10513192	142888404	0.86	0.789876638244022	0.96	0.665984986819169	0.0647768189725548	0.225264306881547	0.009	0.0114	0.0844	0.0162	0.0481	0.0199	0.0209	0.0287	0.0032	0.0408	0.0418	0.1281	0.0057	0.0457	0.0994	0.019	0.0202	0.0042	0.0035	0.0213	0.015	0.1151	0.0275	0.1073	0.055	0.0028
3	rs57747891	142888659	0.86	0.789876638244022	0.96	0.665984986819169	0.0649329107896083	0.232255797695451	0.009	0.0114	0.0844	0.0162	0.0482	0.0199	0.0209	0.0288	0.0032	0.0409	0.0418	0.1281	0.0057	0.0457	0.0994	0.019	0.0201	0.0042	0.0035	0.0213	0.015	0.1151	0.0275	0.1072	0.055	0.0028
3	rs11717285	142891007	0.86	0.789876638244022	0.96	0.665984986819169	0.0635754620141528	0.230391933645373	0.009	0.0114	0.0844	0.0162	0.0481	0.0199	0.0209	0.0288	0.0032	0.0409	0.0418	0.1281	0.0057	0.0457	0.0995	0.019	0.02	0.0042	0.0035	0.0213	0.015	0.1151	0.0274	0.1072	0.055	0.0028
3	rs72998474	142893570	0.86	0.789876638244022	0.97	0.604552021827049	0.0615933928254551	0.253750074403435	0.009	0.0114	0.0843	0.0162	0.0481	0.0199	0.021	0.0289	0.0031	0.0409	0.0417	0.1279	0.0057	0.0458	0.0995	0.0192	0.02	0.0042	0.0035	0.0213	0.0151	0.1152	0.0274	0.1071	0.0548	0.0028
3	rs36072949	142894378	0.86	0.789876638244022	0.97	0.604552021827049	0.0640581011860806	0.237655130025617	0.009	0.0114	0.0842	0.0161	0.0481	0.02	0.021	0.0291	0.0031	0.0409	0.0417	0.1275	0.0057	0.0458	0.0995	0.0193	0.0201	0.0042	0.0036	0.0213	0.0151	0.1153	0.0274	0.1069	0.0546	0.0028
3	rs894177	142894411	0.86	0.789876638244022	0.97	0.604552021827049	0.0643294286749698	0.229188496529739	0.009	0.0114	0.0842	0.0161	0.0481	0.02	0.021	0.0291	0.0031	0.0409	0.0417	0.1275	0.0057	0.0458	0.0994	0.0193	0.0201	0.0042	0.0036	0.0213	0.0151	0.1154	0.0274	0.1069	0.0546	0.0028
3	Affx-21310581	142896048	0.86	0.789876638244022	0.98	0.546929419532092	0.0988620119051129	0.218665639742481	0.0091	0.0114	0.0833	0.0157	0.0483	0.0207	0.0223	0.0291	0.0031	0.0407	0.042	0.126	0.0057	0.0462	0.1004	0.02	0.0203	0.0042	0.0036	0.0213	0.0152	0.1159	0.0272	0.1057	0.0535	0.0029
3	rs294473	142903453	0.86	0.789876638244022	0.97	0.604552021827049	0.335610813729687	0.235115774492863	0.0092	0.0113	0.0819	0.0148	0.0484	0.0217	0.0245	0.029	0.0032	0.0404	0.0423	0.1234	0.0058	0.0469	0.1019	0.0211	0.0206	0.0046	0.0038	0.0213	0.0152	0.1169	0.0271	0.1036	0.0521	0.0029
3	rs9812350	142916200	0.86	0.789876638244022	0.97	0.604552021827049	0.376876365871262	0.261351566669545	0.0092	0.0113	0.0817	0.0147	0.0485	0.0218	0.0246	0.0291	0.0032	0.0403	0.0424	0.123	0.0058	0.0471	0.102	0.0212	0.0207	0.0046	0.0038	0.0213	0.0152	0.1169	0.027	0.1035	0.0521	0.0029
3	rs920570	142920424	0.86	0.789876638244022	0.97	0.604552021827049	0.375069240116823	0.258393372625069	0.0092	0.0114	0.0817	0.0147	0.0485	0.0218	0.0246	0.0291	0.0032	0.0403	0.0423	0.1231	0.0058	0.047	0.102	0.0212	0.0207	0.0046	0.0038	0.0213	0.0152	0.1169	0.027	0.1036	0.0521	0.0029
3	rs79810639	142932074	0.86	0.789876638244022	0.97	0.604552021827049	0.48818814972777	0.292206632606376	0.0092	0.0115	0.0813	0.0148	0.0486	0.022	0.0249	0.0293	0.0033	0.0401	0.0424	0.1226	0.0058	0.0471	0.102	0.0215	0.0208	0.0047	0.004	0.0213	0.0152	0.1167	0.0267	0.1034	0.0519	0.003
3	rs4839635	142934385	0.86	0.789876638244022	0.97	0.604552021827049	0.612593283716588	0.303477778828455	0.0092	0.0116	0.081	0.0148	0.0487	0.022	0.0251	0.0294	0.0033	0.0401	0.0425	0.1223	0.0058	0.0472	0.102	0.0217	0.0209	0.0047	0.0042	0.0213	0.0152	0.1165	0.0266	0.1032	0.0519	0.003
3	rs74324911	142940232	0.85	0.865999623192944	0.98	0.546929419532092	0.754742920568343	0.360920589451984	0.0092	0.0117	0.0809	0.0148	0.0489	0.0221	0.0253	0.0295	0.0033	0.0398	0.0425	0.1219	0.0058	0.0473	0.1021	0.0219	0.0208	0.0047	0.0044	0.0214	0.0152	0.1163	0.0263	0.1032	0.0517	0.0031
3	rs75420465	142943091	0.85	0.865999623192944	0.98	0.546929419532092	0.779063709386693	0.375816559261941	0.0092	0.0117	0.0809	0.0148	0.0489	0.0221	0.0253	0.0295	0.0033	0.0398	0.0425	0.1219	0.0058	0.0473	0.1021	0.0219	0.0209	0.0048	0.0044	0.0214	0.0152	0.1163	0.0264	0.1032	0.0517	0.0031
3	rs78585982	142943360	0.85	0.865999623192944	0.98	0.546929419532092	0.782001674548763	0.37835804982913	0.0092	0.0117	0.0809	0.0148	0.0489	0.0221	0.0253	0.0295	0.0033	0.0398	0.0425	0.1219	0.0058	0.0473	0.1021	0.0219	0.0209	0.0048	0.0044	0.0214	0.0152	0.1163	0.0264	0.1032	0.0517	0.0031
3	rs985247	142950000	0.85	0.865999623192944	0.98	0.546929419532092	0.798792713727168	0.35541010157348	0.0092	0.0117	0.0808	0.0149	0.0488	0.0222	0.0254	0.0295	0.0033	0.0397	0.0426	0.1218	0.0058	0.0473	0.1021	0.022	0.0209	0.0047	0.0044	0.0214	0.0152	0.1162	0.0264	0.103	0.0517	0.0031
3	rs9844161	142952184	0.85	0.865999623192944	0.97	0.604552021827049	0.803797451803442	0.36167388691538	0.0092	0.0117	0.0807	0.0149	0.0488	0.0223	0.0254	0.0295	0.0033	0.0397	0.0426	0.1219	0.0058	0.0473	0.1021	0.022	0.0209	0.0047	0.0044	0.0214	0.0152	0.1162	0.0264	0.1029	0.0517	0.0031
3	rs2883016	142952313	0.85	0.865999623192944	0.97	0.604552021827049	0.811958889490941	0.373406602093806	0.0092	0.0117	0.0807	0.0149	0.0488	0.0223	0.0254	0.0295	0.0033	0.0397	0.0426	0.1219	0.0058	0.0473	0.1021	0.022	0.0209	0.0047	0.0044	0.0214	0.0152	0.1162	0.0264	0.1029	0.0517	0.0031
3	rs35845859	142953531	0.85	0.865999623192944	0.97	0.604552021827049	0.799417567648436	0.373279883002207	0.0093	0.0117	0.0807	0.015	0.0488	0.0223	0.0254	0.0295	0.0033	0.0397	0.0427	0.1219	0.0058	0.0473	0.1021	0.0221	0.0209	0.0047	0.0044	0.0214	0.0152	0.1161	0.0264	0.1028	0.0517	0.0031
3	rs7646566	142954204	0.85	0.865999623192944	0.97	0.604552021827049	0.795671612494663	0.377722227193584	0.0093	0.0117	0.0807	0.015	0.0488	0.0224	0.0255	0.0295	0.0033	0.0397	0.0427	0.1219	0.0058	0.0473	0.1021	0.0221	0.021	0.0047	0.0044	0.0214	0.0152	0.1161	0.0263	0.1028	0.0516	0.0031
3	rs58431109	142957896	0.85	0.865999623192944	0.97	0.604552021827049	0.737534889917048	0.326763340541501	0.0093	0.0117	0.0807	0.015	0.0487	0.0225	0.0255	0.0295	0.0033	0.0396	0.0427	0.1218	0.0058	0.0473	0.1021	0.0222	0.021	0.0047	0.0044	0.0214	0.0152	0.116	0.0262	0.1027	0.0516	0.0031
3	rs6440155	142965442	0.86	0.789876638244022	0.97	0.604552021827049	0.781073376973133	0.453114997055582	0.0095	0.0113	0.0809	0.0158	0.0491	0.0234	0.026	0.0303	0.0031	0.0392	0.0437	0.12	0.0058	0.047	0.1005	0.023	0.0215	0.0047	0.0046	0.0217	0.0158	0.1157	0.0264	0.1021	0.0496	0.003
3	rs16853261	142966166	0.86	0.789876638244022	0.97	0.604552021827049	0.694145448033893	0.397183414126187	0.0095	0.0112	0.081	0.0159	0.0492	0.0234	0.026	0.0304	0.0031	0.0392	0.0439	0.1197	0.0058	0.0471	0.1005	0.0232	0.0217	0.0047	0.0046	0.0217	0.0159	0.1154	0.0265	0.1022	0.049	0.003
3	rs114197463	142971847	0.86	0.789876638244022	0.97	0.604552021827049	0.694145448033893	0.380649487249056	0.0095	0.0111	0.0811	0.016	0.0493	0.0234	0.026	0.0304	0.0031	0.0392	0.044	0.1195	0.0058	0.0471	0.1005	0.0234	0.0218	0.0047	0.0047	0.0216	0.016	0.1152	0.0265	0.1022	0.0487	0.003
3	rs78190520	142972987	0.86	0.789876638244022	0.97	0.604552021827049	0.711197797617293	0.414170130760809	0.0095	0.0111	0.0811	0.0161	0.0493	0.0234	0.026	0.0304	0.0031	0.0392	0.044	0.1195	0.0058	0.0472	0.1005	0.0234	0.0218	0.0047	0.0047	0.0217	0.0161	0.1152	0.0266	0.1022	0.0486	0.003
3	rs6782861	142973077	0.86	0.789876638244022	0.97	0.604552021827049	0.70283313586098	0.435969748504401	0.0095	0.0111	0.0811	0.016	0.0493	0.0234	0.026	0.0304	0.0031	0.0392	0.044	0.1194	0.0058	0.0472	0.1005	0.0234	0.0218	0.0047	0.0047	0.0216	0.0161	0.1152	0.0266	0.1022	0.0486	0.0031
3	rs6767947	142981125	0.86	0.789876638244022	0.97	0.604552021827049	0.571555065218445	0.354161096644246	0.0093	0.0108	0.0818	0.0163	0.0499	0.0231	0.0255	0.0306	0.003	0.0394	0.0446	0.1188	0.0057	0.0473	0.0993	0.0242	0.0221	0.0048	0.0048	0.0217	0.0165	0.1145	0.0266	0.1023	0.0478	0.0031
3	rs1992426	142982422	0.86	0.789876638244022	0.97	0.604552021827049	0.592489944415931	0.4314803187659	0.0093	0.0107	0.0819	0.0165	0.0501	0.0232	0.0254	0.0306	0.003	0.0394	0.0447	0.1187	0.0056	0.0474	0.0991	0.0243	0.0221	0.0048	0.0048	0.0217	0.0166	0.1142	0.0266	0.1025	0.0478	0.0031
3	rs9810857	142982899	0.86	0.789876638244022	0.97	0.604552021827049	0.592694909181481	0.433195395871847	0.0094	0.0107	0.082	0.0165	0.0499	0.0232	0.0254	0.0306	0.003	0.0394	0.0447	0.1187	0.0056	0.0474	0.099	0.0243	0.0222	0.0047	0.0047	0.0218	0.0167	0.1141	0.0266	0.1025	0.0478	0.0031
3	rs28508267	142983247	0.86	0.789876638244022	0.97	0.604552021827049	0.59132909778385	0.403384915526866	0.0095	0.0107	0.082	0.0165	0.05	0.0232	0.0254	0.0304	0.003	0.0393	0.0448	0.1185	0.0056	0.0475	0.0991	0.0244	0.0222	0.0047	0.0048	0.0217	0.0168	0.1141	0.0266	0.1025	0.0477	0.0031
3	rs16853287	142984246	0.86	0.789876638244022	0.97	0.604552021827049	0.591124352001982	0.426346069351981	0.0095	0.0105	0.0818	0.0167	0.0502	0.0233	0.0255	0.0298	0.0029	0.0392	0.0449	0.1184	0.0055	0.0475	0.0997	0.0246	0.0222	0.0047	0.0049	0.0217	0.017	0.1139	0.0264	0.1023	0.0477	0.0031
3	rs1046706	142985100	0.86	0.789876638244022	0.97	0.604552021827049	0.669022878093782	0.363684858623505	0.0095	0.0103	0.0817	0.0168	0.0508	0.0235	0.0258	0.0291	0.0029	0.0388	0.045	0.1182	0.0052	0.0477	0.1011	0.0246	0.0223	0.0046	0.0049	0.0215	0.0174	0.1135	0.0263	0.1023	0.0475	0.003
3	rs2289490	142985288	0.86	0.789876638244022	0.97	0.604552021827049	0.605742760274994	0.371507087388073	0.0094	0.0101	0.0817	0.0169	0.0507	0.0235	0.0258	0.0288	0.0029	0.0386	0.045	0.1182	0.0051	0.0477	0.1012	0.0248	0.0224	0.0045	0.0049	0.0214	0.0175	0.1137	0.0261	0.103	0.0472	0.0031
3	rs2289491	142985717	0.87	0.718142804220985	0.97	0.604552021827049	0.484392817748614	0.329327455472933	0.0094	0.0098	0.0823	0.0169	0.0509	0.0233	0.0255	0.0284	0.0027	0.0384	0.0449	0.1187	0.005	0.0478	0.1016	0.0248	0.0222	0.0045	0.0048	0.0213	0.0179	0.1127	0.026	0.1042	0.047	0.0031
3	rs112867945	142989508	0.88	0.650722301593725	0.97	0.604552021827049	0.548729104111607	0.298241482058562	0.0097	0.0091	0.0826	0.0164	0.0523	0.0223	0.025	0.0274	0.0025	0.0378	0.0443	0.12	0.0048	0.0482	0.103	0.0249	0.0214	0.0044	0.0048	0.0212	0.0179	0.113	0.0263	0.1049	0.0466	0.0033
3	rs76374711	142989621	0.87	0.718142804220985	0.97	0.604552021827049	0.550246039071269	0.320803348217437	0.0097	0.0092	0.0826	0.0164	0.0523	0.0223	0.025	0.0274	0.0025	0.0378	0.0443	0.1201	0.0047	0.0482	0.103	0.0249	0.0214	0.0044	0.0048	0.0212	0.0179	0.113	0.0263	0.1049	0.0466	0.0033
3	rs7620796	142990062	0.88	0.650722301593725	0.97	0.604552021827049	0.638296596059883	0.37391359937454	0.0097	0.0092	0.0827	0.0165	0.0523	0.0222	0.025	0.0274	0.0025	0.0378	0.0443	0.12	0.0047	0.0482	0.1032	0.0248	0.0214	0.0045	0.0049	0.0212	0.0178	0.1129	0.0263	0.1049	0.0465	0.0033
3	rs7641461	142994527	0.88	0.650722301593725	0.97	0.604552021827049	0.545109653335528	0.356535279177838	0.0097	0.0092	0.0829	0.0163	0.0525	0.0222	0.025	0.0273	0.0025	0.0379	0.0443	0.12	0.0047	0.048	0.1029	0.0248	0.0214	0.0044	0.0047	0.0213	0.0178	0.1131	0.0263	0.105	0.0466	0.0033
3	rs73868712	143002759	0.88	0.650722301593725	0.97	0.604552021827049	0.497204311216282	0.29421410445727	0.0096	0.0091	0.0828	0.0162	0.0528	0.0221	0.0248	0.0273	0.0025	0.038	0.0443	0.1203	0.0046	0.0479	0.1031	0.0248	0.0214	0.0044	0.0047	0.0214	0.0179	0.1132	0.0261	0.1051	0.0465	0.0032
3	rs6786757	143009413	0.88	0.650722301593725	0.97	0.604552021827049	0.519641380848386	0.317533115843343	0.0096	0.009	0.0827	0.0162	0.0529	0.0221	0.0247	0.0273	0.0024	0.038	0.0442	0.1204	0.0047	0.0476	0.1032	0.0248	0.0214	0.0047	0.0047	0.0213	0.0179	0.1133	0.0261	0.1053	0.0465	0.0031
3	rs74590168	143012569	0.88	0.650722301593725	0.97	0.604552021827049	0.397665050714491	0.286092103997928	0.0098	0.0092	0.0825	0.0164	0.0535	0.0219	0.0245	0.0273	0.0025	0.0381	0.044	0.1203	0.0045	0.0469	0.1032	0.0246	0.0214	0.005	0.0046	0.0213	0.018	0.1137	0.0259	0.1053	0.0463	0.0032
3	rs6770294	143012854	0.88	0.650722301593725	0.97	0.604552021827049	0.344399222231661	0.32590994164905	0.0098	0.0093	0.0826	0.0164	0.0534	0.0219	0.0244	0.0272	0.0029	0.0382	0.0441	0.1202	0.0045	0.0467	0.1031	0.0246	0.0214	0.0053	0.0046	0.0209	0.018	0.1138	0.026	0.1054	0.0463	0.0032
3	rs986376	143017187	0.89	0.587533376708783	0.98	0.546929419532092	0.16083576172659	0.165167622530946	0.0099	0.0087	0.0831	0.0156	0.0553	0.0207	0.0235	0.0267	0.0031	0.0371	0.0427	0.1258	0.0039	0.0468	0.1052	0.0243	0.0202	0.0055	0.004	0.0205	0.0178	0.1136	0.0256	0.106	0.0443	0.0041
3	rs6781552	143019749	0.88	0.650722301593725	0.98	0.546929419532092	0.197702216344172	0.16870356327406	0.0101	0.0083	0.0836	0.0148	0.0558	0.0198	0.023	0.0264	0.0034	0.037	0.0421	0.1282	0.004	0.0464	0.1055	0.0242	0.0199	0.0058	0.0037	0.0204	0.0177	0.1134	0.0253	0.1068	0.0441	0.0045
3	rs6794548	143019833	0.88	0.650722301593725	0.97	0.604552021827049	0.213735326450841	0.202087527088295	0.0101	0.0085	0.0835	0.0148	0.0558	0.0197	0.023	0.0264	0.0035	0.037	0.042	0.1281	0.004	0.0463	0.1058	0.0242	0.0199	0.0058	0.0037	0.0204	0.0177	0.1134	0.0253	0.1068	0.0441	0.0046
3	rs6440162	143020269	0.88	0.650722301593725	0.97	0.604552021827049	0.20731678702635	0.213946050265809	0.0101	0.0087	0.0839	0.0147	0.0557	0.0194	0.0228	0.0265	0.0035	0.037	0.0419	0.1285	0.0041	0.0459	0.1062	0.0243	0.0199	0.0058	0.0036	0.0203	0.0177	0.1134	0.0252	0.1069	0.0437	0.0047
3	rs16853385	143021578	0.88	0.650722301593725	0.97	0.604552021827049	0.266974799469717	0.192310956719163	0.0101	0.0091	0.0855	0.0145	0.0551	0.0187	0.0222	0.0262	0.0035	0.036	0.0435	0.1295	0.0041	0.045	0.1072	0.0245	0.0194	0.0058	0.0032	0.02	0.0175	0.1128	0.0246	0.1079	0.0434	0.005
3	rs9862119	143022141	0.88	0.650722301593725	0.97	0.604552021827049	0.282490119892808	0.205663625006384	0.0101	0.0091	0.0857	0.0144	0.0551	0.0187	0.0221	0.0261	0.0035	0.0359	0.0437	0.1296	0.0042	0.0449	0.1075	0.0244	0.0193	0.0058	0.0032	0.0199	0.0175	0.1128	0.0244	0.1081	0.0433	0.005
3	rs58468827	143022430	0.88	0.650722301593725	0.97	0.604552021827049	0.29644047063607	0.218342775061916	0.0101	0.0091	0.0861	0.014	0.0551	0.0187	0.022	0.026	0.0037	0.0359	0.0438	0.1297	0.0042	0.0448	0.1076	0.0244	0.0193	0.0058	0.0032	0.0199	0.0175	0.1128	0.0243	0.1082	0.0433	0.005
3	rs7428843	143023597	0.88	0.650722301593725	0.97	0.604552021827049	0.320805489152083	0.215979896308117	0.0101	0.0091	0.0864	0.014	0.055	0.0186	0.0218	0.0258	0.0037	0.0358	0.0439	0.1299	0.0042	0.0447	0.1081	0.0243	0.0192	0.0057	0.0031	0.0199	0.0174	0.1127	0.0241	0.1086	0.0432	0.005
3	rs11713667	143028766	0.88	0.650722301593725	0.97	0.604552021827049	0.331645752838693	0.201563401748417	0.01	0.009	0.0875	0.0138	0.0551	0.0183	0.021	0.0258	0.0037	0.0357	0.0439	0.1309	0.0041	0.0444	0.1085	0.024	0.0189	0.0057	0.003	0.0199	0.0173	0.1126	0.0239	0.1093	0.0427	0.0052
3	rs80230507	143028789	0.88	0.650722301593725	0.97	0.604552021827049	0.331030031510094	0.200411932867976	0.01	0.009	0.0875	0.0138	0.0551	0.0183	0.021	0.0259	0.0037	0.0357	0.0439	0.1309	0.0041	0.0444	0.1084	0.024	0.0189	0.0057	0.003	0.0199	0.0173	0.1126	0.0239	0.1093	0.0428	0.0052
3	rs74448435	143031747	0.88	0.650722301593725	0.97	0.604552021827049	0.351980391760497	0.209154484200556	0.0099	0.0089	0.0882	0.0137	0.0553	0.0182	0.0206	0.0258	0.0037	0.0357	0.044	0.1315	0.0041	0.0441	0.1088	0.0238	0.0187	0.0057	0.003	0.0199	0.0172	0.1124	0.0235	0.1098	0.0427	0.0052
3	rs73868774	143032574	0.88	0.650722301593725	0.97	0.604552021827049	0.353252201841231	0.212771465328393	0.0099	0.0089	0.0886	0.0137	0.0554	0.0181	0.0204	0.0258	0.0038	0.0357	0.044	0.1316	0.0041	0.044	0.1089	0.0237	0.0186	0.0057	0.003	0.0199	0.0171	0.1121	0.0234	0.11	0.0427	0.0052
3	rs58357314	143033562	0.88	0.650722301593725	0.97	0.604552021827049	0.386755549667941	0.205136415540656	0.0098	0.0089	0.0888	0.0137	0.0555	0.0181	0.0203	0.0257	0.0037	0.0357	0.0439	0.1318	0.0041	0.044	0.1091	0.0237	0.0185	0.0057	0.0029	0.0199	0.0171	0.1121	0.0235	0.1102	0.0427	0.0052
3	rs61619277	143034911	0.88	0.650722301593725	0.97	0.604552021827049	0.385312536504908	0.202402220991844	0.0098	0.0089	0.0889	0.0136	0.0555	0.018	0.0203	0.0258	0.0037	0.0357	0.0439	0.1318	0.0041	0.0439	0.1091	0.0237	0.0185	0.0056	0.0029	0.0199	0.017	0.1121	0.0234	0.1104	0.0427	0.0052
3	rs7632299	143056467	0.89	0.587533376708783	0.97	0.604552021827049	0.459256404748934	0.203557499282664	0.0096	0.0087	0.0896	0.0134	0.0562	0.0177	0.02	0.0258	0.0036	0.0358	0.0439	0.1319	0.0042	0.0437	0.1095	0.0235	0.0181	0.0055	0.0027	0.0196	0.0168	0.1121	0.0232	0.1115	0.0428	0.0052
3	rs6806677	143058663	0.89	0.587533376708783	0.97	0.604552021827049	0.4630156503968	0.201458631404874	0.0096	0.0087	0.0896	0.0134	0.0562	0.0177	0.02	0.0258	0.0036	0.0358	0.0439	0.1319	0.0042	0.0437	0.1095	0.0235	0.0181	0.0055	0.0027	0.0196	0.0168	0.1122	0.0232	0.1116	0.0429	0.0052
3	rs6790128	143062939	0.89	0.587533376708783	0.97	0.604552021827049	0.442822851378178	0.200935053612401	0.0096	0.0086	0.0897	0.0134	0.0562	0.0177	0.0199	0.0257	0.0036	0.0358	0.0438	0.132	0.0041	0.0437	0.1096	0.0235	0.018	0.0054	0.0027	0.0194	0.0167	0.1125	0.0232	0.1116	0.0429	0.0052
3	rs16853475	143074614	0.88	0.650722301593725	0.97	0.604552021827049	0.360557314004476	0.172166323934022	0.0093	0.0084	0.0903	0.0132	0.0561	0.0173	0.0191	0.0256	0.0034	0.0353	0.0438	0.1324	0.0043	0.0433	0.1108	0.0233	0.0174	0.0051	0.0025	0.0194	0.0163	0.1134	0.023	0.1133	0.0432	0.0049
3	rs62276801	143086299	0.88	0.650722301593725	0.98	0.546929419532092	0.35288101311518	0.184832558051395	0.0092	0.0083	0.0904	0.0132	0.0561	0.0173	0.019	0.0254	0.0034	0.0353	0.0439	0.1325	0.0043	0.0433	0.111	0.0233	0.0173	0.005	0.0025	0.0195	0.0163	0.1136	0.0227	0.1137	0.0433	0.0049
3	rs4839630	143087524	0.88	0.650722301593725	0.98	0.546929419532092	0.362435899512449	0.178360128274988	0.0092	0.0083	0.0904	0.0131	0.0561	0.0173	0.0189	0.0253	0.0034	0.0353	0.0439	0.1325	0.0043	0.0433	0.1111	0.0233	0.0172	0.005	0.0025	0.0195	0.0163	0.1138	0.0226	0.1139	0.0434	0.0048
3	rs11915761	143098461	0.88	0.650722301593725	0.98	0.546929419532092	0.296005134056838	0.16624526045563	0.0092	0.0083	0.0906	0.0131	0.0563	0.0172	0.0187	0.0252	0.0032	0.0356	0.0439	0.1333	0.0043	0.043	0.1112	0.0225	0.017	0.0047	0.0023	0.0196	0.0161	0.1138	0.0226	0.1145	0.0436	0.0047
3	rs9853829	143105161	0.88	0.650722301593725	0.99	0.493036143459036	0.304580061537553	0.1696904163356	0.0093	0.0083	0.0908	0.0131	0.0563	0.0172	0.0186	0.0251	0.0031	0.0356	0.0439	0.1336	0.0044	0.0429	0.1112	0.0222	0.0169	0.0047	0.0023	0.0196	0.0161	0.1138	0.0224	0.1149	0.0438	0.0046
3	rs10935491	143106759	0.88	0.650722301593725	0.99	0.493036143459036	0.3280624563973	0.186360950243274	0.0093	0.0084	0.0908	0.0131	0.0562	0.0172	0.0186	0.0251	0.0032	0.0355	0.0437	0.1336	0.0044	0.0428	0.1113	0.0221	0.0169	0.0048	0.0023	0.0196	0.0161	0.1136	0.0223	0.1154	0.0437	0.0047
3	rs77955595	143106938	0.88	0.650722301593725	0.99	0.493036143459036	0.339548415099373	0.188610353570671	0.0093	0.0084	0.0908	0.0131	0.0562	0.0172	0.0186	0.0251	0.0032	0.0355	0.0437	0.1336	0.0044	0.0429	0.1114	0.0221	0.0168	0.0048	0.0023	0.0196	0.0161	0.1136	0.0223	0.1154	0.0438	0.0047
3	rs6440169	143106999	0.88	0.650722301593725	0.99	0.493036143459036	0.361844947525285	0.186871369457238	0.0094	0.0084	0.0907	0.0131	0.0562	0.0172	0.0186	0.0251	0.0032	0.0355	0.0437	0.1336	0.0044	0.043	0.1113	0.0221	0.0168	0.0048	0.0022	0.0196	0.0161	0.1136	0.0223	0.1153	0.0438	0.0047
3	rs76679118	143109266	0.88	0.650722301593725	0.99	0.493036143459036	0.348337110697016	0.181586430193499	0.0094	0.0084	0.0907	0.0131	0.0562	0.0172	0.0186	0.0251	0.0032	0.0355	0.0437	0.1336	0.0044	0.043	0.1113	0.0221	0.0168	0.0048	0.0022	0.0196	0.0161	0.1136	0.0223	0.1153	0.0438	0.0047
3	rs77575704	143139545	0.88	0.650722301593725	0.99	0.493036143459036	0.468438134898274	0.159623183808191	0.0097	0.0082	0.0908	0.0129	0.0562	0.0165	0.018	0.0261	0.0032	0.0353	0.0437	0.1344	0.0046	0.0417	0.1123	0.0219	0.0165	0.0047	0.0023	0.0197	0.0159	0.1137	0.022	0.1163	0.0432	0.0049
3	rs56078024	143145672	0.89	0.587533376708783	0.99	0.493036143459036	0.395920484887935	0.108014202389962	0.0102	0.008	0.0903	0.0129	0.056	0.0164	0.0177	0.027	0.0029	0.035	0.0437	0.1354	0.0043	0.0411	0.1136	0.0217	0.0162	0.0044	0.0021	0.0198	0.0157	0.1133	0.0216	0.1182	0.0427	0.0042
3	rs4839594	143155955	0.88	0.650722301593725	0.99	0.493036143459036	0.595567862011668	0.101645008448666	0.0109	0.0077	0.0891	0.0125	0.0563	0.0157	0.0169	0.0281	0.0025	0.0347	0.0443	0.1359	0.0041	0.041	0.1146	0.021	0.0158	0.004	0.002	0.0202	0.0157	0.1133	0.0206	0.1217	0.0423	0.0037
3	rs13093275	143157268	0.88	0.650722301593725	0.99	0.493036143459036	0.627522305037841	0.0915516510170901	0.0109	0.0077	0.0891	0.0125	0.0563	0.0158	0.0169	0.0282	0.0024	0.0347	0.0443	0.1359	0.0041	0.0411	0.1147	0.021	0.0158	0.004	0.002	0.0202	0.0157	0.1133	0.0206	0.1216	0.0423	0.0037
3	rs12636237	143157753	0.88	0.650722301593725	0.99	0.493036143459036	0.665992924176065	0.0963863223204539	0.011	0.0077	0.089	0.0125	0.0563	0.0158	0.0169	0.0282	0.0024	0.0347	0.0443	0.1359	0.0041	0.0411	0.1146	0.021	0.0158	0.0041	0.002	0.0202	0.0158	0.1132	0.0206	0.1217	0.0423	0.0037
3	rs55906926	143159873	0.88	0.650722301593725	0.99	0.493036143459036	0.649795658085724	0.0881258425092781	0.011	0.0076	0.089	0.0125	0.0564	0.0159	0.0167	0.0283	0.0024	0.0346	0.0442	0.1359	0.0041	0.0411	0.1149	0.0209	0.0158	0.0041	0.002	0.0202	0.0156	0.1131	0.0209	0.1217	0.0422	0.0037
3	rs11923950	143160538	0.88	0.650722301593725	0.99	0.493036143459036	0.646023350088207	0.0840689375782161	0.011	0.0076	0.089	0.0125	0.0564	0.016	0.0167	0.0284	0.0024	0.0346	0.0442	0.1358	0.0041	0.0411	0.115	0.0208	0.0158	0.0041	0.002	0.0201	0.0155	0.1131	0.021	0.1217	0.0422	0.0037
3	rs10222419	143162091	0.88	0.650722301593725	0.99	0.493036143459036	0.678949322645448	0.0889774124480261	0.0111	0.0077	0.0893	0.0124	0.0563	0.0163	0.0158	0.0284	0.0023	0.0346	0.0441	0.1355	0.0041	0.0412	0.1156	0.0205	0.0157	0.004	0.0019	0.02	0.0155	0.113	0.021	0.1224	0.0423	0.0037
3	rs4839595	143163169	0.88	0.650722301593725	0.99	0.493036143459036	0.726484661369388	0.0791252688413024	0.0111	0.0078	0.0899	0.0125	0.0561	0.0163	0.0153	0.0284	0.0023	0.0343	0.0427	0.1356	0.0041	0.041	0.1169	0.0204	0.0156	0.004	0.0019	0.0201	0.0154	0.1133	0.0209	0.1232	0.0422	0.0038
3	rs67392581	143166869	0.88	0.650722301593725	0.99	0.493036143459036	0.697158584861212	0.0673778871803272	0.0107	0.0077	0.0909	0.0124	0.0555	0.0163	0.014	0.0287	0.002	0.0331	0.0433	0.1368	0.0034	0.0408	0.1185	0.0192	0.0148	0.0036	0.0018	0.0202	0.0155	0.1141	0.0202	0.1253	0.0428	0.0035
3	rs78071563	143172047	0.88	0.650722301593725	0.99	0.493036143459036	0.745624442011875	0.0755341510079107	0.0105	0.0077	0.0914	0.0121	0.0554	0.0163	0.0138	0.029	0.0018	0.0331	0.0435	0.1372	0.0029	0.0405	0.1194	0.0189	0.0144	0.0034	0.0016	0.0202	0.0154	0.1141	0.0203	0.1266	0.0422	0.0032
3	rs73146708	143181650	0.88	0.650722301593725	0.99	0.493036143459036	0.759778777805631	0.0804614915184349	0.0105	0.0077	0.0914	0.0121	0.0554	0.0163	0.0138	0.029	0.0018	0.033	0.0435	0.1373	0.0028	0.0405	0.1194	0.0189	0.0143	0.0034	0.0016	0.0202	0.0154	0.1141	0.0203	0.1267	0.0422	0.0032
3	rs73008858	143188899	0.88	0.650722301593725	0.99	0.493036143459036	0.766439317282215	0.0696788039230055	0.0105	0.0077	0.0914	0.0121	0.0554	0.0163	0.0138	0.029	0.0018	0.033	0.0435	0.1373	0.0028	0.0405	0.1195	0.0189	0.0143	0.0034	0.0016	0.0202	0.0154	0.1141	0.0203	0.1267	0.0422	0.0031
3	rs35312258	143193111	0.88	0.650722301593725	0.99	0.493036143459036	0.825851265722805	0.0628735477065409	0.0105	0.0076	0.0915	0.0121	0.0555	0.0163	0.0138	0.0291	0.0017	0.0332	0.0435	0.1374	0.0027	0.0405	0.1196	0.0189	0.0143	0.0032	0.0016	0.0201	0.0154	0.114	0.0204	0.1269	0.0423	0.0031
3	rs838633	143196094	0.88	0.650722301593725	0.99	0.493036143459036	0.841680622326189	0.0653825876454319	0.0104	0.0076	0.0915	0.012	0.0555	0.0163	0.0138	0.0291	0.0017	0.0333	0.0435	0.1375	0.0027	0.0405	0.1198	0.0188	0.0142	0.0032	0.0015	0.0201	0.0154	0.1137	0.0203	0.1269	0.0423	0.0031
3	rs10084731	143197159	0.88	0.650722301593725	0.99	0.493036143459036	0.847679731640366	0.0625376679516786	0.0104	0.0076	0.0915	0.012	0.0555	0.0163	0.0138	0.0291	0.0017	0.0333	0.0435	0.1375	0.0027	0.0405	0.1198	0.0188	0.0142	0.0032	0.0015	0.0201	0.0154	0.1137	0.0203	0.127	0.0423	0.0031
3	rs111710220	143198707	0.88	0.650722301593725	0.99	0.493036143459036	0.85578717817156	0.0587627352439238	0.0104	0.0076	0.0915	0.0119	0.0555	0.0163	0.0138	0.0292	0.0017	0.0334	0.0435	0.1376	0.0026	0.0406	0.12	0.0188	0.0142	0.0032	0.0015	0.0201	0.0154	0.1135	0.0203	0.127	0.0424	0.0031
3	rs838636	143198802	0.88	0.650722301593725	0.99	0.493036143459036	0.852010322618921	0.0549615158225344	0.0104	0.0076	0.0915	0.0119	0.0555	0.0163	0.0138	0.0292	0.0017	0.0334	0.0435	0.1376	0.0026	0.0406	0.12	0.0188	0.0142	0.0032	0.0015	0.0201	0.0154	0.1135	0.0203	0.127	0.0424	0.0031
3	rs838640	143200689	0.88	0.650722301593725	0.99	0.493036143459036	0.842479453925179	0.0572679468469331	0.0103	0.0076	0.0917	0.0118	0.0555	0.0163	0.0138	0.0293	0.0016	0.0335	0.0435	0.1376	0.0026	0.0407	0.12	0.0187	0.0142	0.0032	0.0015	0.0202	0.0155	0.1134	0.0203	0.127	0.0424	0.0031
3	rs78245139	143205236	0.88	0.650722301593725	0.98	0.546929419532092	0.770816873998756	0.0379187350825751	0.0101	0.0074	0.0916	0.0119	0.0552	0.0163	0.0137	0.0294	0.0015	0.0332	0.0434	0.1383	0.0025	0.0409	0.12	0.0186	0.014	0.0033	0.0014	0.0203	0.0152	0.1139	0.0205	0.1276	0.0421	0.0028
3	rs1404568	143210189	0.88	0.650722301593725	0.97	0.604552021827049	0.748278973961277	0.0391672998305156	0.01	0.0073	0.0916	0.012	0.0551	0.0164	0.0138	0.0294	0.0015	0.0332	0.0432	0.1381	0.0025	0.0409	0.1201	0.0186	0.014	0.0033	0.0014	0.0204	0.0152	0.1137	0.0206	0.1277	0.0421	0.0028
3	rs114330362	143217635	0.88	0.650722301593725	0.97	0.604552021827049	0.614050980627886	0.0424531539189916	0.0097	0.0072	0.0918	0.0126	0.0543	0.0165	0.0138	0.0295	0.0014	0.033	0.0436	0.1379	0.0024	0.041	0.12	0.0183	0.0143	0.0033	0.0014	0.0206	0.0147	0.1138	0.0211	0.1283	0.0421	0.0027
3	rs17578663	143222107	0.88	0.650722301593725	0.97	0.604552021827049	0.543993199587783	0.0462682393468934	0.0095	0.007	0.0919	0.0128	0.0536	0.0166	0.0137	0.029	0.0013	0.0329	0.0439	0.1381	0.0024	0.0412	0.12	0.0179	0.0145	0.0034	0.0015	0.0209	0.0143	0.1138	0.0214	0.1286	0.042	0.0027
3	rs9827011	143225398	0.88	0.650722301593725	0.96	0.665984986819169	0.515794305458955	0.0407118733980016	0.0095	0.007	0.092	0.0129	0.0534	0.0166	0.0137	0.0288	0.0013	0.0329	0.0441	0.1383	0.0025	0.0413	0.12	0.0178	0.0145	0.0034	0.0014	0.0209	0.0142	0.1138	0.0215	0.1287	0.042	0.0027
3	rs79803693	143227302	0.88	0.650722301593725	0.96	0.665984986819169	0.51196087914374	0.0386221989422555	0.0095	0.007	0.092	0.0129	0.0533	0.0166	0.0137	0.0288	0.0013	0.0329	0.0441	0.1383	0.0025	0.0413	0.1201	0.0178	0.0145	0.0034	0.0014	0.0209	0.0142	0.1138	0.0215	0.1286	0.042	0.0027
3	rs6440177	143227959	0.88	0.650722301593725	0.96	0.665984986819169	0.512152225889365	0.0369543923713855	0.0095	0.007	0.092	0.0129	0.0533	0.0166	0.0137	0.0288	0.0013	0.0329	0.0441	0.1383	0.0025	0.0413	0.1201	0.0178	0.0145	0.0034	0.0014	0.0209	0.0142	0.1138	0.0215	0.1286	0.042	0.0027
3	rs79110283	143230582	0.88	0.650722301593725	0.96	0.665984986819169	0.503702070778433	0.0434791527632045	0.0094	0.007	0.092	0.0129	0.0534	0.0166	0.0137	0.0288	0.0013	0.0329	0.0441	0.1383	0.0024	0.0413	0.1201	0.0178	0.0146	0.0034	0.0014	0.0209	0.0142	0.1138	0.0215	0.1286	0.042	0.0026
3	rs9872790	143238874	0.88	0.650722301593725	0.96	0.665984986819169	0.424760794695001	0.0446319254039357	0.0093	0.007	0.0918	0.0129	0.0532	0.0166	0.0138	0.0285	0.0013	0.033	0.0444	0.1387	0.0024	0.0416	0.1205	0.0176	0.0147	0.0035	0.0015	0.021	0.0142	0.1136	0.0216	0.1281	0.0418	0.0025
3	rs79533097	143241470	0.89	0.587533376708783	0.96	0.665984986819169	0.411702991499858	0.0670320793301974	0.0093	0.007	0.0919	0.013	0.0531	0.0166	0.0138	0.0285	0.0013	0.0326	0.0444	0.1389	0.0025	0.0417	0.1204	0.0176	0.0147	0.0035	0.0015	0.0211	0.0141	0.1136	0.0216	0.1281	0.0419	0.0025
3	rs12489418	143241871	0.89	0.587533376708783	0.96	0.665984986819169	0.411015345164212	0.0598122729134044	0.0093	0.007	0.0919	0.013	0.0531	0.0166	0.0138	0.0285	0.0013	0.0326	0.0444	0.1389	0.0025	0.0417	0.1204	0.0176	0.0148	0.0035	0.0015	0.0211	0.0141	0.1136	0.0216	0.1281	0.0419	0.0025
3	rs1837611	143242888	0.89	0.587533376708783	0.96	0.665984986819169	0.397158165913647	0.0766262266642241	0.0093	0.007	0.0919	0.013	0.0531	0.0166	0.0138	0.0285	0.0014	0.0326	0.0444	0.1389	0.0025	0.0417	0.1204	0.0176	0.0147	0.0035	0.0015	0.0211	0.0141	0.1135	0.0216	0.1281	0.0419	0.0025
3	rs2165358	143246080	0.89	0.587533376708783	0.96	0.665984986819169	0.406388780244263	0.127370324927929	0.0092	0.007	0.0918	0.013	0.0531	0.0166	0.0138	0.0285	0.0014	0.0325	0.0443	0.1389	0.0025	0.0417	0.1203	0.0176	0.0148	0.0035	0.0015	0.0211	0.0141	0.1135	0.0216	0.1282	0.0419	0.0025
3	rs72999706	143249795	0.89	0.587533376708783	0.96	0.665984986819169	0.176335836001612	0.0800894066322641	0.008	0.0065	0.0899	0.0139	0.0543	0.0178	0.0152	0.0294	0.002	0.0318	0.0444	0.1362	0.0031	0.0417	0.1187	0.0183	0.0163	0.0037	0.0019	0.0207	0.0148	0.1116	0.0229	0.1265	0.0422	0.0026
3	rs1371924	143250070	0.89	0.587533376708783	0.97	0.604552021827049	0.164293432556684	0.0716562263313227	0.0079	0.0064	0.0897	0.014	0.0544	0.0181	0.0154	0.0296	0.0021	0.0317	0.0444	0.1359	0.0032	0.0417	0.1185	0.0184	0.0165	0.0037	0.0019	0.0206	0.015	0.1112	0.0231	0.1263	0.0423	0.0026
3	rs11922063	143255258	0.89	0.587533376708783	0.97	0.604552021827049	0.156270028674784	0.042907804515862	0.0078	0.0064	0.0897	0.0141	0.0543	0.0182	0.0155	0.0296	0.0021	0.0315	0.0444	0.1358	0.0033	0.0418	0.1183	0.0184	0.0165	0.0038	0.002	0.0207	0.0151	0.1112	0.0232	0.1262	0.0423	0.0027
3	rs78057206	143260054	0.89	0.587533376708783	0.97	0.604552021827049	0.160012333001966	0.0809835855775281	0.0079	0.0064	0.0896	0.0141	0.0543	0.0183	0.0155	0.0296	0.0021	0.0312	0.0444	0.1356	0.0033	0.0418	0.1182	0.0185	0.0166	0.0038	0.002	0.0207	0.0152	0.1111	0.0233	0.1262	0.0423	0.0027
3	rs115673955	143260439	0.89	0.587533376708783	0.97	0.604552021827049	0.160012333001966	0.0743763684707325	0.0079	0.0064	0.0896	0.0141	0.0543	0.0183	0.0155	0.0297	0.0021	0.0312	0.0444	0.1356	0.0033	0.0418	0.1182	0.0185	0.0166	0.0038	0.002	0.0207	0.0152	0.1111	0.0233	0.1262	0.0423	0.0027
3	rs112256333	143261483	0.89	0.587533376708783	0.98	0.546929419532092	0.159567345213683	0.0686289413063837	0.0079	0.0064	0.0896	0.0141	0.0542	0.0183	0.0155	0.0297	0.0021	0.0311	0.0444	0.1356	0.0033	0.0418	0.1181	0.0185	0.0166	0.0038	0.002	0.0207	0.0152	0.1111	0.0233	0.1262	0.0423	0.0027
3	rs13071089	143266553	0.89	0.587533376708783	0.98	0.546929419532092	0.159909578894216	0.0306216004320394	0.0078	0.0064	0.0896	0.0142	0.0542	0.0184	0.0156	0.0297	0.0022	0.0309	0.0445	0.1356	0.0033	0.0419	0.1182	0.0186	0.0166	0.0038	0.002	0.0207	0.0152	0.111	0.0233	0.1261	0.0423	0.0027
3	rs35147096	143266647	0.89	0.587533376708783	0.98	0.546929419532092	0.159909578894216	0.0306704717898915	0.0078	0.0064	0.0896	0.0142	0.0542	0.0184	0.0156	0.0297	0.0022	0.0309	0.0445	0.1356	0.0033	0.0419	0.1182	0.0186	0.0166	0.0038	0.002	0.0207	0.0152	0.111	0.0233	0.1261	0.0423	0.0027
3	rs72999736	143266918	0.89	0.587533376708783	0.98	0.546929419532092	0.160012333001966	0.0301833888372973	0.0078	0.0064	0.0896	0.0142	0.0542	0.0184	0.0156	0.0297	0.0022	0.0309	0.0445	0.1356	0.0033	0.0419	0.1182	0.0186	0.0166	0.0038	0.002	0.0207	0.0152	0.111	0.0232	0.1261	0.0423	0.0027
3	rs77003891	143271396	0.89	0.587533376708783	0.98	0.546929419532092	0.158815947372509	0.0505945494654554	0.0078	0.0064	0.0895	0.0142	0.0542	0.0184	0.0156	0.0296	0.0022	0.0309	0.0445	0.1357	0.0033	0.0419	0.1182	0.0186	0.0166	0.0038	0.0021	0.0207	0.0153	0.1109	0.0232	0.1261	0.0423	0.0027
3	rs75156617	143275027	0.89	0.587533376708783	0.98	0.546929419532092	0.158338870499603	0.0739440968086657	0.0078	0.0064	0.0895	0.0142	0.0542	0.0185	0.0156	0.0296	0.0022	0.0309	0.0445	0.1357	0.0033	0.0418	0.1182	0.0186	0.0166	0.0038	0.0021	0.0207	0.0153	0.1108	0.0232	0.1261	0.0423	0.0028
3	rs6788550	143280692	0.89	0.587533376708783	0.98	0.546929419532092	0.157455109965894	0.117023328175156	0.0078	0.0064	0.0895	0.0142	0.0542	0.0185	0.0157	0.0296	0.0022	0.0309	0.0444	0.1357	0.0033	0.0418	0.1182	0.0186	0.0166	0.0038	0.0021	0.0207	0.0153	0.1107	0.0232	0.126	0.0423	0.0028
3	rs9831949	143286227	0.89	0.587533376708783	0.98	0.546929419532092	0.157455109965894	0.133389780436249	0.0078	0.0064	0.0895	0.0142	0.0542	0.0185	0.0157	0.0296	0.0022	0.0309	0.0444	0.1357	0.0033	0.0418	0.1181	0.0186	0.0166	0.0038	0.0021	0.0207	0.0153	0.1107	0.0232	0.126	0.0423	0.0028
3	rs12639092	143288587	0.89	0.587533376708783	0.98	0.546929419532092	0.158100648604012	0.17127355698756	0.0077	0.0064	0.0895	0.0143	0.0542	0.0186	0.0158	0.0296	0.0022	0.0309	0.0444	0.1357	0.0034	0.0418	0.118	0.0187	0.0166	0.0038	0.0021	0.0207	0.0154	0.1106	0.0232	0.1259	0.0423	0.0028
3	rs1550510	143291032	0.89	0.587533376708783	0.98	0.546929419532092	0.166388726883707	0.183612949130593	0.0077	0.0064	0.0894	0.0143	0.054	0.0187	0.0159	0.0295	0.0022	0.0308	0.0443	0.1359	0.0034	0.0417	0.1178	0.0188	0.0167	0.0039	0.0021	0.0207	0.0155	0.1107	0.0231	0.1257	0.0419	0.0028
3	rs76110433	143292904	0.89	0.587533376708783	0.98	0.546929419532092	0.163355613796788	0.223418897183635	0.0077	0.0064	0.0894	0.0144	0.054	0.0188	0.016	0.0295	0.0022	0.0308	0.0443	0.1361	0.0034	0.0417	0.1176	0.0189	0.0167	0.0039	0.0021	0.0207	0.0156	0.1108	0.023	0.1256	0.0417	0.0028
3	rs116726862	143301064	0.89	0.587533376708783	0.98	0.546929419532092	0.151018951537204	0.237102350661469	0.0077	0.0064	0.0893	0.0145	0.0539	0.0189	0.0162	0.0294	0.0022	0.0309	0.0444	0.1365	0.0035	0.0418	0.1172	0.019	0.0168	0.0039	0.0022	0.0207	0.0157	0.111	0.0229	0.1253	0.0412	0.0029
3	rs6771387	143308788	0.89	0.587533376708783	0.98	0.546929419532092	0.143838990071278	0.216301608967598	0.0077	0.0064	0.0893	0.0145	0.0538	0.019	0.0163	0.0293	0.0022	0.0309	0.0444	0.1367	0.0035	0.0418	0.117	0.0191	0.0168	0.004	0.0022	0.0206	0.0158	0.1111	0.0229	0.1252	0.041	0.0029
3	rs894014	143317184	0.89	0.587533376708783	0.98	0.546929419532092	0.148449545051866	0.243762834060844	0.0077	0.0064	0.0893	0.0145	0.0538	0.019	0.0163	0.0293	0.0022	0.0309	0.0444	0.1368	0.0036	0.0418	0.1168	0.0191	0.0169	0.004	0.0022	0.0206	0.0158	0.1111	0.0229	0.125	0.0408	0.0029
3	rs57212657	143323042	0.89	0.587533376708783	0.98	0.546929419532092	0.145128982511053	0.378739687126192	0.0077	0.0064	0.0893	0.0146	0.0537	0.0191	0.0164	0.0293	0.0023	0.0308	0.0443	0.1368	0.0036	0.0418	0.1165	0.0192	0.0171	0.004	0.0022	0.0206	0.0159	0.1112	0.0229	0.1248	0.0406	0.0029
3	rs12636395	143328152	0.89	0.587533376708783	0.98	0.546929419532092	0.152180390333895	0.40455063014013	0.0077	0.0064	0.0893	0.0147	0.0538	0.0192	0.0165	0.0293	0.0023	0.0308	0.0443	0.1368	0.0037	0.0418	0.1164	0.0193	0.0171	0.004	0.0022	0.0207	0.0159	0.1111	0.0229	0.1248	0.0405	0.0029
3	rs62269843	143335127	0.89	0.587533376708783	0.98	0.546929419532092	0.156709586080875	0.505155116280496	0.0077	0.0064	0.0894	0.0147	0.0537	0.0192	0.0166	0.0293	0.0023	0.0309	0.0443	0.1366	0.0037	0.0419	0.1161	0.0193	0.0172	0.004	0.0022	0.0207	0.0159	0.1111	0.0229	0.1247	0.0404	0.0029
3	rs1880662	143336797	0.89	0.587533376708783	0.98	0.546929419532092	0.155426770635315	0.513416049707606	0.0077	0.0064	0.0894	0.0148	0.0537	0.0192	0.0166	0.0293	0.0023	0.0307	0.0443	0.1366	0.0037	0.0419	0.1162	0.0193	0.0172	0.004	0.0022	0.0207	0.016	0.1111	0.0229	0.1247	0.0404	0.0029
3	rs79217564	143346504	0.89	0.587533376708783	0.98	0.546929419532092	0.160458048846438	0.577410202199999	0.0077	0.0064	0.0894	0.0148	0.0536	0.0192	0.0166	0.0292	0.0023	0.0307	0.0443	0.1366	0.0037	0.0419	0.1161	0.0193	0.0172	0.004	0.0022	0.0207	0.016	0.1111	0.0229	0.1247	0.0404	0.0029
3	rs55948152	143351190	0.89	0.587533376708783	0.98	0.546929419532092	0.166985215867479	0.654559034165071	0.0077	0.0065	0.0894	0.0148	0.0536	0.0192	0.0167	0.0292	0.0023	0.0307	0.0443	0.1365	0.0037	0.0419	0.116	0.0193	0.0172	0.004	0.0022	0.0207	0.0161	0.111	0.0229	0.1247	0.0404	0.0029
3	rs7632272	143354316	0.89	0.587533376708783	0.98	0.546929419532092	0.164676407865571	0.823570266747714	0.0077	0.0065	0.0893	0.015	0.0536	0.0192	0.0168	0.0292	0.0023	0.0308	0.0442	0.1364	0.0037	0.0419	0.1156	0.0193	0.0173	0.004	0.0022	0.0208	0.0161	0.1111	0.0231	0.1245	0.0403	0.0029
3	rs13076528	143354901	0.9	0.528487958927512	0.98	0.546929419532092	0.174672686820068	0.625307655947901	0.0077	0.0063	0.0889	0.0154	0.0538	0.02	0.0175	0.0287	0.0024	0.0307	0.0437	0.1351	0.0039	0.0421	0.1147	0.0191	0.0177	0.004	0.0024	0.0207	0.0169	0.1113	0.0232	0.1238	0.0402	0.003
3	rs9862274	143355137	0.9	0.528487958927512	0.98	0.546929419532092	0.125132928273012	0.456725596455554	0.0076	0.0063	0.0882	0.0158	0.0538	0.0204	0.0182	0.0284	0.0025	0.0307	0.0435	0.1342	0.0041	0.0421	0.1141	0.0192	0.018	0.0041	0.0025	0.0208	0.0175	0.1116	0.0234	0.123	0.0403	0.0032
3	rs35443555	143359156	0.9	0.528487958927512	0.98	0.546929419532092	0.0889145774730086	0.222768759221642	0.0077	0.0056	0.0866	0.017	0.0526	0.0229	0.0226	0.0288	0.0029	0.0296	0.0426	0.1289	0.0045	0.042	0.1089	0.02	0.02	0.0043	0.0029	0.0222	0.0203	0.1163	0.0233	0.1177	0.0397	0.0034
3	rs12629688	143360203	0.9	0.528487958927512	0.98	0.546929419532092	0.0732235195179852	0.157501188250261	0.0077	0.0056	0.0866	0.017	0.0526	0.0229	0.0226	0.0288	0.0029	0.0296	0.0426	0.1289	0.0045	0.042	0.1089	0.02	0.0201	0.0043	0.0029	0.0222	0.0203	0.1164	0.0233	0.1177	0.0397	0.0034
3	rs9856801	143361040	0.9	0.528487958927512	0.98	0.546929419532092	0.0727598424428612	0.162727629385313	0.0077	0.0056	0.0866	0.017	0.0525	0.0229	0.0226	0.0288	0.0029	0.0296	0.0426	0.1289	0.0045	0.042	0.1089	0.02	0.0201	0.0043	0.0029	0.0222	0.0203	0.1164	0.0233	0.1177	0.0397	0.0034
3	rs77456182	143361772	0.9	0.528487958927512	0.98	0.546929419532092	0.0699562671532889	0.156539983186341	0.0077	0.0056	0.0866	0.017	0.0525	0.023	0.0226	0.0288	0.0029	0.0296	0.0425	0.1289	0.0045	0.0421	0.1089	0.02	0.0201	0.0043	0.0029	0.0222	0.0203	0.1164	0.0233	0.1176	0.0396	0.0034
3	rs12152544	143367794	0.9	0.528487958927512	0.98	0.546929419532092	0.0561413935485317	0.125239297911218	0.0077	0.0056	0.0865	0.0171	0.0523	0.023	0.0227	0.0288	0.0029	0.0296	0.0425	0.1288	0.0045	0.0421	0.1088	0.02	0.0201	0.0043	0.0029	0.0223	0.0204	0.1166	0.0234	0.1176	0.0396	0.0035
3	rs1242073	143369778	0.9	0.528487958927512	0.98	0.546929419532092	0.0534200088623277	0.0680022136518628	0.0077	0.0056	0.0865	0.0171	0.0523	0.023	0.0228	0.0289	0.0029	0.0297	0.0424	0.1288	0.0045	0.0421	0.1086	0.0201	0.0202	0.0043	0.0029	0.0224	0.0204	0.1166	0.0233	0.1176	0.0396	0.0035
3	rs1242071	143370647	0.9	0.528487958927512	0.98	0.546929419532092	0.0538328110707608	0.0749543415105019	0.0077	0.0056	0.0865	0.0171	0.0523	0.023	0.0228	0.0289	0.0029	0.0297	0.0424	0.1288	0.0045	0.0421	0.1086	0.0201	0.0202	0.0043	0.0029	0.0224	0.0204	0.1166	0.0233	0.1176	0.0396	0.0035
3	rs1242069	143371201	0.9	0.528487958927512	0.98	0.546929419532092	0.0554525692546087	0.0786818857989365	0.0077	0.0056	0.0865	0.0171	0.0523	0.023	0.0228	0.0289	0.0029	0.0296	0.0425	0.1288	0.0045	0.0421	0.1086	0.0201	0.0202	0.0043	0.0029	0.0224	0.0204	0.1166	0.0233	0.1176	0.0396	0.0035
3	rs1900650	143387505	0.9	0.528487958927512	0.98	0.546929419532092	0.050424467874152	0.0727249699591535	0.0077	0.0056	0.0868	0.0172	0.0523	0.023	0.0229	0.0289	0.0029	0.0297	0.0425	0.1285	0.0045	0.042	0.1084	0.02	0.0203	0.0043	0.003	0.0224	0.0203	0.1166	0.0235	0.1175	0.0396	0.0035
3	rs1447738	143387743	0.9	0.528487958927512	0.98	0.546929419532092	0.0503419956855529	0.0703823905035144	0.0077	0.0056	0.0868	0.0172	0.0523	0.023	0.0229	0.0289	0.0029	0.0297	0.0425	0.1285	0.0045	0.042	0.1084	0.02	0.0203	0.0043	0.003	0.0224	0.0203	0.1166	0.0235	0.1175	0.0396	0.0035
3	rs151239349	143389272	0.9	0.528487958927512	0.98	0.546929419532092	0.0513209706625299	0.0763343786965681	0.0077	0.0056	0.0867	0.0172	0.0523	0.023	0.0229	0.0289	0.0029	0.0297	0.0425	0.1285	0.0045	0.042	0.1083	0.02	0.0203	0.0043	0.003	0.0224	0.0203	0.1166	0.0235	0.1174	0.0396	0.0035
3	rs10935499	143391316	0.9	0.528487958927512	0.98	0.546929419532092	0.052448115230594	0.0799407688518191	0.0076	0.0056	0.0867	0.0172	0.0524	0.023	0.023	0.0289	0.0029	0.0298	0.0425	0.1286	0.0045	0.042	0.1082	0.0201	0.0203	0.0043	0.003	0.0224	0.0203	0.1166	0.0235	0.1172	0.0397	0.0035
3	rs10513216	143400873	0.91	0.473491286898298	0.98	0.546929419532092	0.051689264724659	0.0412700067924072	0.0072	0.0056	0.0868	0.0172	0.0527	0.0231	0.0232	0.0289	0.0028	0.0299	0.0424	0.1286	0.0046	0.042	0.1074	0.0206	0.0205	0.0043	0.0031	0.0226	0.0203	0.1169	0.0238	0.116	0.0399	0.0034
3	rs1868175	143405324	0.91	0.473491286898298	0.98	0.546929419532092	0.0533685581225239	0.0369543923713855	0.0072	0.0056	0.0867	0.0173	0.0528	0.0232	0.0233	0.0289	0.0027	0.03	0.0423	0.1286	0.0047	0.0421	0.1068	0.0209	0.0207	0.0043	0.003	0.0227	0.0203	0.1168	0.0238	0.116	0.04	0.0034
3	rs11712629	143410981	0.91	0.473491286898298	0.98	0.546929419532092	0.0604873035143107	0.0338730656623439	0.0072	0.0056	0.0869	0.0173	0.0529	0.0232	0.0234	0.0289	0.0025	0.03	0.0419	0.1287	0.0047	0.0421	0.1068	0.0209	0.0207	0.0043	0.003	0.0227	0.0203	0.1167	0.0239	0.1159	0.0401	0.0034
3	rs77461384	143411876	0.91	0.473491286898298	0.98	0.546929419532092	0.0610855722356237	0.0384051254745894	0.0072	0.0056	0.0869	0.0173	0.0529	0.0232	0.0234	0.0289	0.0025	0.03	0.0419	0.1286	0.0047	0.0421	0.1068	0.0209	0.0207	0.0043	0.003	0.0227	0.0203	0.1167	0.0239	0.1159	0.0401	0.0034
3	rs6774032	143419181	0.91	0.473491286898298	0.98	0.546929419532092	0.0579517122730627	0.0452716521460771	0.007	0.0054	0.0865	0.0175	0.0528	0.0234	0.0236	0.029	0.0024	0.0304	0.0415	0.1288	0.0046	0.0423	0.1054	0.021	0.0213	0.0043	0.0029	0.0231	0.0207	0.1164	0.0243	0.1151	0.0405	0.0033
3	rs77691291	143419518	0.91	0.473491286898298	0.98	0.546929419532092	0.0603197415390526	0.0478109234966715	0.0068	0.0053	0.0862	0.0176	0.0529	0.0235	0.0238	0.0289	0.0024	0.0307	0.0412	0.1292	0.0047	0.0426	0.1045	0.0209	0.0214	0.0041	0.0027	0.0233	0.021	0.1166	0.025	0.1146	0.0406	0.0032
3	rs12494438	143420057	0.91	0.473491286898298	0.98	0.546929419532092	0.0596525662619586	0.0936794640491989	0.0063	0.0051	0.0855	0.018	0.0524	0.0241	0.0244	0.029	0.0024	0.0312	0.0405	0.1294	0.0047	0.0431	0.1035	0.0212	0.0221	0.0039	0.0025	0.0238	0.0215	0.1165	0.0257	0.1136	0.0408	0.003
3	rs2800	143424822	0.91	0.473491286898298	0.98	0.546929419532092	0.228034041345297	0.152145535407837	0.0058	0.0048	0.0854	0.0181	0.0517	0.024	0.0249	0.0294	0.0022	0.0315	0.0404	0.1297	0.0056	0.0432	0.1021	0.0212	0.0225	0.0035	0.0023	0.0242	0.0222	0.1168	0.0258	0.1135	0.041	0.0026
3	rs73152889	143425979	0.91	0.473491286898298	0.98	0.546929419532092	0.223818766665271	0.15894691087472	0.0058	0.0048	0.0853	0.0181	0.0517	0.024	0.0248	0.0294	0.0022	0.0314	0.0404	0.1297	0.0056	0.0432	0.1021	0.0212	0.0225	0.0035	0.0023	0.0242	0.0222	0.1167	0.0259	0.1135	0.041	0.0026
3	rs1124329	143427439	0.91	0.473491286898298	0.98	0.546929419532092	0.22921038720417	0.1763538447233	0.0057	0.0047	0.0854	0.0181	0.0516	0.0239	0.0247	0.0295	0.0021	0.0315	0.0403	0.1297	0.0056	0.0434	0.1021	0.0211	0.0226	0.0035	0.0022	0.0242	0.0223	0.1167	0.026	0.1134	0.041	0.0025
3	rs9877770	143428774	0.91	0.473491286898298	0.98	0.546929419532092	0.225482942355434	0.196451224054656	0.0057	0.0047	0.0856	0.0182	0.0513	0.024	0.0248	0.0295	0.002	0.0315	0.0403	0.1296	0.0055	0.0436	0.1017	0.021	0.0226	0.0035	0.0022	0.024	0.0224	0.117	0.0262	0.1133	0.041	0.0024
3	rs17650337	143431325	0.91	0.473491286898298	0.99	0.493036143459036	0.2153571857779	0.213946050265809	0.0056	0.0047	0.0862	0.0186	0.0508	0.0242	0.0252	0.0293	0.0019	0.0316	0.0402	0.1293	0.0055	0.0443	0.1008	0.0207	0.0228	0.0035	0.0021	0.0236	0.0229	0.1175	0.0265	0.1128	0.041	0.0023
3	rs13058809	143438124	0.91	0.473491286898298	0.99	0.493036143459036	0.21478875161851	0.217697515792572	0.0056	0.0047	0.0861	0.0186	0.0507	0.0242	0.0251	0.0294	0.0019	0.0316	0.0401	0.1293	0.0055	0.0443	0.1008	0.0207	0.0227	0.0035	0.0021	0.0235	0.0229	0.1179	0.0265	0.113	0.0412	0.0023
3	rs7620070	143439739	0.92	0.422441555019286	0.99	0.493036143459036	0.225399570326386	0.233904407046799	0.0055	0.0047	0.0861	0.0185	0.0507	0.0241	0.025	0.0294	0.0018	0.0316	0.04	0.1294	0.0054	0.0444	0.1008	0.0206	0.0227	0.0034	0.002	0.0236	0.023	0.1181	0.0265	0.1132	0.0411	0.0022
3	rs41465652	143440526	0.92	0.422441555019286	1	0.442785362986439	0.242458852746618	0.248123604624447	0.0055	0.0047	0.086	0.0184	0.0508	0.024	0.0249	0.0294	0.0017	0.0316	0.04	0.1294	0.0054	0.0445	0.1009	0.0206	0.0226	0.0033	0.0019	0.0236	0.0231	0.1183	0.0265	0.1134	0.0412	0.0022
3	rs6807319	143440698	0.92	0.422441555019286	1	0.442785362986439	0.250561148131598	0.255106344637183	0.0055	0.0047	0.0859	0.0184	0.051	0.0239	0.0249	0.0294	0.0017	0.0318	0.0401	0.1293	0.0054	0.0446	0.1008	0.0206	0.0226	0.0033	0.0019	0.0236	0.0231	0.1182	0.0266	0.1135	0.0412	0.0022
3	rs78910108	143440790	0.92	0.422441555019286	1	0.442785362986439	0.249766396463005	0.26580854189286	0.0055	0.0047	0.0859	0.0184	0.0509	0.024	0.0249	0.0294	0.0017	0.0318	0.0401	0.1293	0.0054	0.0445	0.1008	0.0206	0.0226	0.0033	0.0019	0.0236	0.0231	0.1183	0.0265	0.1135	0.0412	0.0022
3	rs12629217	143442254	0.93	0.375229593708928	1.01	0.39608418712213	0.332981861165918	0.361799479870693	0.0054	0.0045	0.0848	0.0186	0.0508	0.0245	0.025	0.0293	0.0015	0.0318	0.0399	0.1295	0.0052	0.0454	0.1006	0.0209	0.0228	0.0031	0.0016	0.0237	0.0238	0.1188	0.0266	0.1125	0.0413	0.0021
3	rs73152900	143443979	0.93	0.375229593708928	1.01	0.39608418712213	0.404170534917006	0.475702095162305	0.0053	0.0043	0.0848	0.0187	0.0506	0.0245	0.025	0.0296	0.0014	0.0317	0.0396	0.1299	0.0052	0.0457	0.1003	0.021	0.0228	0.0029	0.0014	0.0239	0.0238	0.1198	0.0266	0.1118	0.0413	0.002
3	rs62268867	143447571	0.93	0.375229593708928	1.01	0.39608418712213	0.498211011791971	0.551421968112584	0.0052	0.0042	0.085	0.0188	0.0504	0.0246	0.025	0.0296	0.0013	0.0316	0.0394	0.1302	0.0051	0.046	0.1	0.0212	0.0228	0.0027	0.0012	0.0241	0.024	0.1206	0.0266	0.1111	0.0411	0.0019
3	rs12492227	143450856	0.93	0.375229593708928	1.01	0.39608418712213	0.526148044335458	0.568196299063306	0.0052	0.0042	0.0852	0.0188	0.0502	0.0246	0.025	0.0297	0.0013	0.0314	0.0392	0.1305	0.0051	0.0462	0.1	0.0212	0.0228	0.0026	0.0011	0.0242	0.0241	0.1212	0.0269	0.1108	0.041	0.0018
3	rs4839605	143451406	0.93	0.375229593708928	1.01	0.39608418712213	0.529448214713355	0.569753043920413	0.0052	0.0042	0.0852	0.0188	0.0502	0.0246	0.025	0.0296	0.0013	0.0314	0.0391	0.1304	0.0051	0.0462	0.0999	0.0213	0.0228	0.0026	0.0011	0.0242	0.0241	0.1211	0.0269	0.1108	0.041	0.0018
3	rs78578057	143462032	0.93	0.375229593708928	1.01	0.39608418712213	0.494503659085606	0.594084838975179	0.0052	0.0042	0.0852	0.0188	0.0502	0.0246	0.025	0.0297	0.0013	0.0314	0.0391	0.1304	0.005	0.0462	0.0999	0.0213	0.0229	0.0026	0.0011	0.0242	0.0241	0.1212	0.0269	0.1107	0.041	0.0018
3	rs2069040	143463487	0.93	0.375229593708928	1.01	0.39608418712213	0.489872619101996	0.594370863745082	0.0052	0.0042	0.0851	0.0188	0.0502	0.0246	0.025	0.0297	0.0013	0.0314	0.0391	0.1304	0.005	0.0462	0.1	0.0213	0.0229	0.0026	0.0011	0.0242	0.0241	0.1212	0.0269	0.1107	0.041	0.0018
3	rs78089913	143471935	0.93	0.375229593708928	1	0.442785362986439	0.606916589772829	0.656022384646358	0.005	0.0042	0.0845	0.0187	0.0501	0.0248	0.0253	0.0295	0.0013	0.0313	0.0389	0.1308	0.0051	0.046	0.1003	0.0217	0.023	0.0025	0.001	0.0242	0.024	0.1212	0.027	0.1106	0.0409	0.0018
3	rs11714850	143473442	0.93	0.375229593708928	1	0.442785362986439	0.581267545954575	0.670844119883332	0.005	0.0042	0.0841	0.0187	0.0501	0.0248	0.0253	0.0293	0.0013	0.0312	0.0388	0.1308	0.0051	0.0464	0.1004	0.0217	0.023	0.0025	0.001	0.0242	0.024	0.1211	0.0275	0.1106	0.0411	0.0018
3	rs9816682	143473838	0.93	0.375229593708928	1.01	0.39608418712213	0.601333037578989	0.680422697576661	0.005	0.0042	0.0841	0.0187	0.05	0.0248	0.0253	0.0293	0.0013	0.0312	0.0388	0.1309	0.005	0.0464	0.1003	0.0216	0.023	0.0024	0.001	0.0242	0.024	0.1212	0.0275	0.1105	0.041	0.0018
3	rs13081928	143477672	0.93	0.375229593708928	1.01	0.39608418712213	0.590373898633218	0.670402779796481	0.005	0.0043	0.0841	0.0186	0.05	0.0247	0.0255	0.0292	0.0013	0.0308	0.0388	0.1311	0.005	0.0466	0.0999	0.0216	0.0232	0.0023	0.001	0.0243	0.024	0.1214	0.0278	0.1103	0.0409	0.0019
3	rs115260659	143478632	0.93	0.375229593708928	1.01	0.39608418712213	0.594883242387029	0.692402009564105	0.005	0.0043	0.0842	0.0186	0.05	0.0247	0.0254	0.0292	0.0013	0.0308	0.0388	0.1311	0.005	0.0466	0.1	0.0215	0.0232	0.0023	0.001	0.0243	0.0239	0.1215	0.028	0.1103	0.0408	0.0019
3	rs5025389	143488471	0.93	0.375229593708928	1.01	0.39608418712213	0.665632628562719	0.716052655023816	0.0049	0.0042	0.0846	0.0183	0.0495	0.0245	0.0258	0.0293	0.0013	0.0309	0.0389	0.1311	0.005	0.047	0.1004	0.0212	0.0232	0.0023	0.001	0.0243	0.0239	0.1216	0.0283	0.11	0.0403	0.0021
3	rs16854267	143493643	0.93	0.375229593708928	1.01	0.39608418712213	0.696423136093002	0.71351551334083	0.0049	0.0042	0.0845	0.0183	0.0495	0.0245	0.0259	0.0293	0.0013	0.0309	0.0389	0.1311	0.005	0.047	0.1002	0.0212	0.0233	0.0023	0.001	0.0244	0.0239	0.1217	0.0284	0.11	0.0401	0.0021
3	rs4839608	143497630	0.93	0.375229593708928	1.01	0.39608418712213	0.770432442828474	0.802238890773688	0.0043	0.0051	0.0865	0.0172	0.0484	0.0241	0.0265	0.0303	0.0013	0.0307	0.0377	0.1331	0.0047	0.0467	0.0984	0.0203	0.0234	0.0024	0.0011	0.0249	0.0225	0.1251	0.0303	0.1085	0.0379	0.0021
3	rs74750922	143497918	0.93	0.375229593708928	1.01	0.39608418712213	0.890914638135305	0.775401566944082	0.0043	0.0052	0.0869	0.017	0.0483	0.0239	0.0264	0.0305	0.0013	0.0308	0.0377	0.1335	0.0048	0.0468	0.0984	0.0201	0.0233	0.0023	0.0011	0.0249	0.0221	0.1252	0.0303	0.1088	0.0375	0.0022
3	rs57565836	143501661	0.92	0.422441555019286	1.01	0.39608418712213	1.08463390420179	0.837753208080722	0.0042	0.0055	0.0877	0.0165	0.0482	0.0237	0.0263	0.0308	0.0014	0.0309	0.0375	0.1349	0.0048	0.047	0.0985	0.0195	0.0232	0.0022	0.0011	0.025	0.0212	0.1254	0.0304	0.1092	0.0365	0.0022
3	rs2166775	143504533	0.92	0.422441555019286	1.01	0.39608418712213	1.04100246785436	0.747255318582958	0.0042	0.0056	0.0878	0.0165	0.0481	0.0237	0.0263	0.0308	0.0014	0.031	0.0376	0.135	0.0049	0.047	0.0985	0.0194	0.0231	0.0022	0.0011	0.025	0.0211	0.1254	0.0305	0.1093	0.0365	0.0022
3	rs17651963	143508277	0.92	0.422441555019286	1.02	0.35283343175317	1.00686095221996	0.698335068600394	0.0043	0.0056	0.0879	0.0164	0.0481	0.0237	0.0264	0.0308	0.0014	0.0311	0.0377	0.1351	0.0049	0.0469	0.0985	0.0194	0.0231	0.0022	0.0011	0.0247	0.0211	0.1254	0.0304	0.1094	0.0363	0.0022
3	rs2007192	143510594	0.92	0.422441555019286	1.02	0.35283343175317	0.963698095709844	0.599811574491237	0.0044	0.0057	0.0879	0.0164	0.0482	0.0238	0.0265	0.0307	0.0014	0.0316	0.0378	0.1351	0.0049	0.0469	0.0988	0.0193	0.0231	0.0022	0.0011	0.0245	0.0208	0.1251	0.0302	0.1095	0.036	0.0023
3	rs2361198	143510847	0.92	0.422441555019286	1.02	0.35283343175317	0.930213804253265	0.596517098116417	0.0044	0.0057	0.0882	0.0164	0.0483	0.0238	0.0265	0.0307	0.0014	0.0316	0.0379	0.135	0.0049	0.0469	0.0988	0.0193	0.023	0.0022	0.0012	0.0245	0.0208	0.1251	0.0303	0.1095	0.0359	0.0021
3	rs56969315	143513975	0.92	0.422441555019286	1.02	0.35283343175317	0.894599450422115	0.586659799601227	0.0044	0.0057	0.0886	0.0165	0.0484	0.0239	0.0266	0.0308	0.0014	0.0318	0.0381	0.1349	0.0048	0.0468	0.0989	0.0191	0.0229	0.0022	0.0011	0.0245	0.0207	0.125	0.03	0.1093	0.0359	0.002
3	rs11706302	143514237	0.92	0.422441555019286	1.02	0.35283343175317	0.890178443226964	0.594943012054691	0.0044	0.0057	0.0886	0.0165	0.0484	0.0239	0.0266	0.0308	0.0014	0.0318	0.0381	0.135	0.0048	0.0468	0.0989	0.0191	0.0229	0.0022	0.0011	0.0245	0.0207	0.125	0.03	0.1093	0.036	0.0019
3	rs56166522	143528512	0.92	0.422441555019286	1.02	0.35283343175317	0.801058813304329	0.571310823201206	0.0044	0.0057	0.0894	0.0167	0.0485	0.0236	0.0263	0.0309	0.0014	0.0315	0.0386	0.1353	0.0047	0.0467	0.0988	0.0187	0.0228	0.0021	0.0011	0.0243	0.0204	0.1252	0.0301	0.1089	0.0362	0.0019
3	rs6801948	143530998	0.92	0.422441555019286	1.02	0.35283343175317	0.786883088482146	0.573862141309478	0.0044	0.0057	0.0895	0.0168	0.0485	0.0236	0.0264	0.0309	0.0014	0.0315	0.0386	0.1353	0.0046	0.0467	0.0987	0.0187	0.0229	0.0021	0.0011	0.0243	0.0204	0.1251	0.0301	0.1089	0.0362	0.0019
3	rs6802122	143531170	0.92	0.422441555019286	1.02	0.35283343175317	0.790222410358536	0.573011395596512	0.0044	0.0057	0.0894	0.0168	0.0485	0.0236	0.0264	0.031	0.0014	0.0315	0.0386	0.1353	0.0046	0.0468	0.0987	0.0187	0.0229	0.0021	0.0011	0.0243	0.0204	0.125	0.0301	0.1089	0.0362	0.0019
3	rs74737433	143531571	0.92	0.422441555019286	1.01	0.39608418712213	0.78525448583465	0.571735851294879	0.0044	0.0057	0.0894	0.0168	0.0485	0.0236	0.0263	0.0309	0.0014	0.0315	0.0386	0.1353	0.0046	0.0468	0.0987	0.0187	0.0229	0.0021	0.0011	0.0243	0.0204	0.1251	0.0301	0.1089	0.0362	0.0019
3	rs6784547	143532805	0.92	0.422441555019286	1.01	0.39608418712213	0.745397103518418	0.547493053602256	0.0044	0.0057	0.0895	0.0168	0.0485	0.0236	0.0262	0.0309	0.0014	0.0315	0.0388	0.1354	0.0046	0.0468	0.0988	0.0186	0.0229	0.0022	0.0011	0.0242	0.0202	0.1252	0.03	0.1088	0.0363	0.0019
3	rs13070587	143533737	0.92	0.422441555019286	1.01	0.39608418712213	0.624719319139513	0.449112104246552	0.0045	0.0057	0.0899	0.017	0.0483	0.0234	0.0257	0.0306	0.0014	0.0316	0.0397	0.1358	0.0046	0.0466	0.0997	0.0182	0.0226	0.0021	0.0011	0.0239	0.0195	0.1267	0.0297	0.1079	0.0363	0.0017
3	rs6763660	143534134	0.92	0.422441555019286	1.01	0.39608418712213	0.582419186723345	0.433063402151992	0.0045	0.0058	0.0905	0.0169	0.0481	0.0232	0.0253	0.0306	0.0013	0.0317	0.04	0.1361	0.0045	0.0465	0.0998	0.018	0.0225	0.002	0.0011	0.0238	0.0194	0.1274	0.0297	0.1077	0.0362	0.0017
3	rs114112069	143537540	0.92	0.422441555019286	1.01	0.39608418712213	0.622970369793151	0.374547617800034	0.0045	0.0058	0.092	0.0169	0.0478	0.0226	0.0256	0.0305	0.0013	0.0319	0.0405	0.1363	0.0045	0.0461	0.0999	0.0174	0.0227	0.0021	0.0011	0.0236	0.019	0.1282	0.0291	0.1072	0.0363	0.0016
3	rs2361199	143538156	0.92	0.422441555019286	1.01	0.39608418712213	0.633990931148779	0.386394937848779	0.0045	0.0058	0.092	0.017	0.0478	0.0226	0.0256	0.0305	0.0013	0.0319	0.0406	0.1364	0.0045	0.0461	0.0999	0.0174	0.0227	0.0021	0.0011	0.0236	0.019	0.1281	0.0291	0.1072	0.0362	0.0016
3	rs12637090	143540594	0.92	0.422441555019286	1.01	0.39608418712213	0.674014107403956	0.418741260159837	0.0045	0.0058	0.092	0.017	0.0478	0.0227	0.0256	0.0306	0.0012	0.0319	0.0406	0.1366	0.0044	0.0459	0.0999	0.0174	0.0227	0.002	0.0011	0.0236	0.0191	0.1282	0.029	0.1071	0.0362	0.0016
3	rs73159807	143541177	0.92	0.422441555019286	1.03	0.312927433563081	0.667434985978306	0.405846948868144	0.0044	0.0058	0.092	0.017	0.0479	0.0227	0.0256	0.0306	0.0012	0.0319	0.0406	0.1366	0.0044	0.046	0.0999	0.0174	0.0227	0.002	0.0011	0.0237	0.019	0.1282	0.029	0.107	0.0363	0.0016
3	rs78793742	143541805	0.92	0.422441555019286	1.03	0.312927433563081	0.641198026809209	0.400668508683093	0.0044	0.0058	0.0921	0.017	0.0479	0.0226	0.0255	0.0306	0.0012	0.0318	0.0406	0.1366	0.0044	0.046	0.1	0.0174	0.0226	0.002	0.0011	0.0236	0.019	0.1282	0.029	0.107	0.0363	0.0016
3	rs17594058	143554959	0.92	0.422441555019286	1.03	0.312927433563081	0.47162056472349	0.443258249131736	0.0042	0.0059	0.0933	0.0167	0.048	0.0222	0.0248	0.0304	0.0011	0.0318	0.0408	0.1367	0.004	0.0461	0.101	0.0173	0.0222	0.0019	0.0011	0.0235	0.0188	0.1288	0.0292	0.1068	0.0371	0.0013
3	rs180932422	143557508	0.92	0.422441555019286	1.03	0.312927433563081	0.452864045138184	0.433063402151992	0.0042	0.0059	0.0933	0.0167	0.048	0.0221	0.0247	0.0304	0.0011	0.0318	0.0408	0.1367	0.0039	0.0461	0.101	0.0172	0.0222	0.0019	0.001	0.0235	0.0187	0.1289	0.0292	0.1068	0.0371	0.0013
3	rs17664377	143561978	0.92	0.422441555019286	1.03	0.312927433563081	0.468927056673066	0.468141202009075	0.0042	0.0058	0.0933	0.0167	0.0481	0.0221	0.0247	0.0304	0.0011	0.0318	0.0409	0.1367	0.0039	0.0461	0.101	0.0172	0.0222	0.0018	0.001	0.0234	0.0186	0.1292	0.0293	0.1069	0.0372	0.0013
3	rs9850088	143567690	0.92	0.422441555019286	1.03	0.312927433563081	0.479622454289928	0.495834051438081	0.0042	0.0058	0.0933	0.0167	0.0481	0.0221	0.0246	0.0304	0.0011	0.0318	0.0409	0.1367	0.0039	0.0461	0.101	0.0172	0.0222	0.0018	0.001	0.0234	0.0186	0.1292	0.0293	0.1069	0.0372	0.0013
3	rs2361208	143568467	0.92	0.422441555019286	1.03	0.312927433563081	0.479437058878789	0.492281857575945	0.0042	0.0058	0.0933	0.0167	0.0481	0.0221	0.0246	0.0304	0.0011	0.0318	0.0409	0.1367	0.0039	0.0461	0.101	0.0172	0.0222	0.0018	0.001	0.0234	0.0186	0.1292	0.0293	0.1069	0.0372	0.0013
3	rs9289668	143570052	0.92	0.422441555019286	1.03	0.312927433563081	0.474260106537552	0.474079254663469	0.0042	0.0058	0.0933	0.0167	0.0481	0.0221	0.0247	0.0304	0.0011	0.0318	0.0409	0.1367	0.0039	0.0461	0.1011	0.0172	0.0222	0.0018	0.001	0.0234	0.0186	0.1293	0.0292	0.1069	0.0372	0.0013
3	rs9832471	143570871	0.92	0.422441555019286	1.03	0.312927433563081	0.469477390565954	0.468949788004581	0.0042	0.0058	0.0933	0.0167	0.0481	0.0221	0.0246	0.0304	0.0011	0.0318	0.0409	0.1367	0.0039	0.046	0.1011	0.0172	0.0222	0.0018	0.001	0.0234	0.0186	0.1293	0.0292	0.1068	0.0372	0.0013
3	Affx-21319315	143572085	0.92	0.422441555019286	1.03	0.312927433563081	0.46404902623719	0.46612133112508	0.0042	0.0058	0.0933	0.0167	0.0481	0.022	0.0246	0.0304	0.0011	0.0318	0.0409	0.1367	0.0039	0.046	0.1011	0.0172	0.0222	0.0018	0.001	0.0234	0.0186	0.1293	0.0292	0.1069	0.0372	0.0013
3	rs2221412	143574494	0.92	0.422441555019286	1.03	0.312927433563081	0.445620839485633	0.435308758729228	0.0041	0.0059	0.0935	0.0167	0.0481	0.022	0.0246	0.0302	0.0011	0.0318	0.0412	0.1368	0.0038	0.0457	0.1013	0.0171	0.0222	0.0018	0.001	0.0234	0.0185	0.1295	0.029	0.107	0.0373	0.0013
3	rs115307490	143580479	0.92	0.422441555019286	1.03	0.312927433563081	0.442109862663645	0.442992649643757	0.0041	0.0059	0.0936	0.0167	0.0482	0.0219	0.0245	0.0302	0.0011	0.0317	0.0412	0.1367	0.0038	0.0457	0.1012	0.0171	0.0223	0.0017	0.001	0.0233	0.0183	0.1298	0.0291	0.107	0.0374	0.0012
3	rs73159833	143583132	0.92	0.422441555019286	1.03	0.312927433563081	0.447769845328784	0.452714285927373	0.0041	0.0059	0.0936	0.0167	0.0482	0.0219	0.0245	0.0302	0.0011	0.0317	0.0412	0.1367	0.0038	0.0457	0.1013	0.0171	0.0223	0.0017	0.001	0.0233	0.0183	0.1298	0.0291	0.107	0.0375	0.0012
3	rs73159834	143584120	0.92	0.422441555019286	1.03	0.312927433563081	0.450583140521084	0.452180149977879	0.0041	0.0059	0.0936	0.0168	0.0483	0.0219	0.0245	0.0302	0.0011	0.0318	0.0412	0.1367	0.0038	0.0458	0.1012	0.0171	0.0223	0.0017	0.001	0.0233	0.0183	0.1298	0.0291	0.1071	0.0374	0.0012
3	rs9856911	143586440	0.92	0.422441555019286	1.03	0.312927433563081	0.442703980606791	0.456190216880892	0.0041	0.0059	0.0937	0.0168	0.0483	0.0218	0.0245	0.0302	0.0011	0.0317	0.0412	0.1367	0.0038	0.0458	0.1011	0.017	0.0223	0.0017	0.001	0.0233	0.0183	0.1299	0.0291	0.1071	0.0375	0.0012
3	rs10513227	143588201	0.92	0.422441555019286	1.03	0.312927433563081	0.442347462654478	0.453248588211862	0.0041	0.0059	0.0938	0.0168	0.0483	0.0218	0.0244	0.0302	0.0011	0.0317	0.0412	0.1367	0.0038	0.0458	0.1011	0.017	0.0223	0.0017	0.001	0.0233	0.0182	0.1299	0.0291	0.1071	0.0375	0.0012
3	rs115561548	143592482	0.92	0.422441555019286	1.03	0.312927433563081	0.445919008379256	0.455521224883855	0.0041	0.0059	0.0938	0.0168	0.0483	0.0218	0.0245	0.0301	0.0011	0.0317	0.0412	0.1366	0.0038	0.0458	0.1011	0.017	0.0223	0.0017	0.001	0.0233	0.0182	0.1299	0.0291	0.1071	0.0375	0.0012
3	rs74577419	143596572	0.92	0.422441555019286	1.03	0.312927433563081	0.444429145545466	0.449378671533836	0.0041	0.0059	0.0938	0.0168	0.0483	0.0218	0.0244	0.0301	0.001	0.0317	0.0412	0.1366	0.0037	0.0458	0.1011	0.017	0.0223	0.0017	0.001	0.0233	0.0182	0.13	0.0291	0.1071	0.0375	0.0012
3	rs9289670	143605831	0.92	0.422441555019286	1.03	0.312927433563081	0.438967606009486	0.425294936081538	0.004	0.0059	0.095	0.017	0.0482	0.0213	0.0244	0.0297	0.001	0.0315	0.0409	0.1361	0.0035	0.0461	0.1013	0.0167	0.0227	0.0017	0.001	0.023	0.0179	0.1309	0.0293	0.1067	0.0379	0.0011
3	rs59707234	143608199	0.92	0.422441555019286	1.03	0.312927433563081	0.418668842682982	0.401444110477265	0.0041	0.0059	0.095	0.0171	0.0482	0.0213	0.0243	0.0297	0.0011	0.0315	0.041	0.1363	0.0036	0.0463	0.1013	0.0167	0.0226	0.0017	0.0011	0.023	0.0179	0.1308	0.0294	0.1064	0.0378	0.0012
3	rs77365568	143608486	0.92	0.422441555019286	1.03	0.312927433563081	0.411072627068545	0.394864686318367	0.004	0.0059	0.095	0.0171	0.0482	0.0213	0.0242	0.0297	0.0011	0.0315	0.041	0.1363	0.0036	0.0463	0.1013	0.0167	0.0226	0.0017	0.0011	0.023	0.0179	0.1308	0.0294	0.1064	0.0378	0.0012
3	rs78331049	143609899	0.92	0.422441555019286	1.03	0.312927433563081	0.401788469363974	0.400151669941544	0.004	0.0059	0.0951	0.017	0.0482	0.0212	0.0242	0.0297	0.0011	0.0314	0.041	0.1363	0.0036	0.0463	0.1014	0.0167	0.0226	0.0017	0.0011	0.023	0.0179	0.1308	0.0294	0.1064	0.0378	0.0012
3	rs73010596	143619608	0.92	0.422441555019286	1.03	0.312927433563081	0.43654439287748	0.389981945165096	0.0039	0.0059	0.0958	0.017	0.0479	0.0207	0.024	0.0298	0.0012	0.0312	0.0413	0.1368	0.0034	0.0471	0.101	0.0162	0.0224	0.0017	0.0012	0.0228	0.0174	0.1311	0.0297	0.1065	0.038	0.0012
3	rs79403436	143645222	0.92	0.422441555019286	1.03	0.312927433563081	0.446754403311929	0.337547162062978	0.0038	0.0058	0.0965	0.0169	0.0478	0.0202	0.0237	0.0295	0.0011	0.0311	0.0413	0.1374	0.0033	0.0473	0.1008	0.0156	0.0221	0.0017	0.0013	0.0227	0.0168	0.1319	0.0296	0.1072	0.0384	0.0011
3	rs115216902	143646162	0.92	0.422441555019286	1.03	0.312927433563081	0.449684339846994	0.342853389947382	0.0038	0.0058	0.0965	0.0169	0.0478	0.0202	0.0237	0.0295	0.0011	0.0311	0.0413	0.1374	0.0033	0.0473	0.1008	0.0156	0.0221	0.0017	0.0013	0.0227	0.0168	0.1319	0.0296	0.1072	0.0384	0.0011
3	rs9835374	143647311	0.92	0.422441555019286	1.03	0.312927433563081	0.454909642994521	0.349799510442555	0.0038	0.0058	0.0965	0.0169	0.0478	0.0202	0.0237	0.0295	0.0011	0.0311	0.0413	0.1374	0.0033	0.0473	0.1008	0.0156	0.0221	0.0017	0.0013	0.0227	0.0168	0.1319	0.0297	0.1072	0.0384	0.0011
3	rs115658154	143663007	0.92	0.422441555019286	1.03	0.312927433563081	0.459135388189287	0.335701808560119	0.0038	0.0059	0.0965	0.017	0.0479	0.0202	0.0236	0.0294	0.0011	0.0311	0.0413	0.1374	0.0033	0.0473	0.1008	0.0156	0.0221	0.0017	0.0013	0.0227	0.0168	0.1321	0.0297	0.1073	0.0383	0.0011
3	rs77880219	143670720	0.92	0.422441555019286	1.03	0.312927433563081	0.466058200191171	0.326153703112434	0.0037	0.0059	0.0965	0.017	0.0479	0.0202	0.0236	0.0294	0.0011	0.0311	0.0413	0.1374	0.0033	0.0474	0.1008	0.0156	0.0221	0.0017	0.0013	0.0226	0.0168	0.1322	0.0297	0.1073	0.0383	0.0011
3	rs115100133	143674769	0.92	0.422441555019286	1.03	0.312927433563081	0.487004462099689	0.334718823273538	0.0037	0.0059	0.0966	0.017	0.0479	0.0201	0.0236	0.0294	0.0011	0.031	0.0413	0.1374	0.0033	0.0474	0.1008	0.0155	0.0221	0.0017	0.0013	0.0226	0.0168	0.1322	0.0297	0.1074	0.0383	0.0011
3	rs7626898	143676375	0.92	0.422441555019286	1.03	0.312927433563081	0.501426402282776	0.34594937803244	0.0037	0.0059	0.0966	0.017	0.0479	0.0201	0.0235	0.0294	0.0011	0.031	0.0413	0.1374	0.0033	0.0474	0.1008	0.0155	0.0221	0.0017	0.0013	0.0226	0.0168	0.1323	0.0297	0.1074	0.0383	0.0011
3	rs34405515	143681270	0.92	0.422441555019286	1.03	0.312927433563081	0.494691846868836	0.335087344491429	0.0037	0.0059	0.0966	0.017	0.0479	0.0201	0.0235	0.0293	0.0011	0.0309	0.0414	0.1374	0.0034	0.0474	0.1008	0.0155	0.0221	0.0017	0.0013	0.0226	0.0167	0.1323	0.0297	0.1074	0.0383	0.0011
3	rs35971826	143722781	0.92	0.422441555019286	1.03	0.312927433563081	0.487876518408461	0.256464889347854	0.0038	0.006	0.0965	0.017	0.0476	0.02	0.0234	0.0291	0.0012	0.0307	0.0415	0.1376	0.0035	0.0476	0.101	0.0154	0.022	0.0017	0.0014	0.0225	0.0163	0.1324	0.0297	0.1078	0.0382	0.0012
3	rs78299534	143732138	0.92	0.422441555019286	1.03	0.312927433563081	0.502816500858276	0.269252913958168	0.0038	0.006	0.0965	0.017	0.0476	0.02	0.0234	0.0291	0.0012	0.0307	0.0414	0.1376	0.0035	0.0476	0.101	0.0154	0.022	0.0017	0.0014	0.0225	0.0162	0.1325	0.0297	0.1078	0.0383	0.0012
3	rs74882249	143735248	0.92	0.422441555019286	1.03	0.312927433563081	0.448128507263305	0.268218156124282	0.0038	0.0061	0.0965	0.017	0.0477	0.02	0.0234	0.0288	0.0013	0.0307	0.0414	0.1377	0.0032	0.0475	0.1011	0.0154	0.022	0.0017	0.0015	0.0225	0.0163	0.1325	0.0298	0.1079	0.0383	0.0012
3	rs16854819	143736126	0.92	0.422441555019286	1.02	0.35283343175317	0.437666521594408	0.267758661016164	0.0038	0.0061	0.0965	0.017	0.0477	0.02	0.0234	0.0287	0.0013	0.0307	0.0414	0.1377	0.0031	0.0475	0.101	0.0155	0.022	0.0017	0.0015	0.0225	0.0163	0.1325	0.0298	0.1079	0.0383	0.0012
3	rs6782789	143746691	0.92	0.422441555019286	1.02	0.35283343175317	0.446873808232938	0.26592313197006	0.0038	0.0061	0.0965	0.017	0.0477	0.02	0.0234	0.0287	0.0014	0.0307	0.0414	0.1377	0.0031	0.0475	0.101	0.0154	0.022	0.0017	0.0015	0.0225	0.0163	0.1325	0.0298	0.108	0.0383	0.0012
3	rs114307388	143755346	0.92	0.422441555019286	1.02	0.35283343175317	0.444607799488288	0.26021255155635	0.0038	0.0061	0.0965	0.017	0.0477	0.02	0.0234	0.0287	0.0014	0.0307	0.0414	0.1377	0.0031	0.0475	0.101	0.0154	0.022	0.0017	0.0015	0.0225	0.0163	0.1325	0.0298	0.1079	0.0383	0.0012
3	rs17604578	143757859	0.92	0.422441555019286	1.02	0.35283343175317	0.429665846186322	0.243205543777458	0.0038	0.0061	0.0965	0.017	0.0478	0.02	0.0234	0.0286	0.0014	0.0306	0.0413	0.1376	0.0031	0.0475	0.101	0.0155	0.022	0.0017	0.0015	0.0226	0.0163	0.1325	0.0298	0.1079	0.0383	0.0013
3	rs4839678	143762041	0.92	0.422441555019286	1.02	0.35283343175317	0.448606942754622	0.244432118962801	0.0039	0.0062	0.0965	0.017	0.0478	0.0201	0.0234	0.0286	0.0014	0.0305	0.0412	0.1375	0.0032	0.0476	0.101	0.0156	0.0219	0.0017	0.0016	0.0226	0.0163	0.1324	0.0298	0.1079	0.0385	0.0013
3	rs16854874	143774531	0.92	0.422441555019286	1.02	0.35283343175317	0.449145482574761	0.248460064998204	0.0039	0.0062	0.0965	0.017	0.0478	0.0201	0.0234	0.0286	0.0014	0.0305	0.0412	0.1375	0.0032	0.0475	0.101	0.0156	0.022	0.0017	0.0016	0.0226	0.0162	0.1324	0.0298	0.1079	0.0385	0.0013
3	rs76554406	143774690	0.92	0.422441555019286	1.02	0.35283343175317	0.44902577962208	0.248460064998204	0.0039	0.0062	0.0965	0.017	0.0478	0.0201	0.0234	0.0286	0.0014	0.0305	0.0412	0.1375	0.0032	0.0475	0.101	0.0156	0.022	0.0017	0.0016	0.0226	0.0162	0.1324	0.0298	0.1079	0.0385	0.0013
3	rs16854884	143778708	0.92	0.422441555019286	1.02	0.35283343175317	0.447471068232228	0.246331596338012	0.0039	0.0062	0.0965	0.017	0.0478	0.0201	0.0234	0.0286	0.0014	0.0305	0.0412	0.1375	0.0032	0.0475	0.101	0.0156	0.022	0.0017	0.0016	0.0226	0.0162	0.1324	0.0298	0.1079	0.0385	0.0013
3	rs34096668	143794483	0.92	0.422441555019286	1.02	0.35283343175317	0.392442950626764	0.216838146748	0.0038	0.0062	0.0965	0.0168	0.048	0.02	0.0232	0.0286	0.0014	0.0307	0.0415	0.1373	0.0032	0.0476	0.1011	0.0156	0.0215	0.0017	0.0016	0.0225	0.0163	0.1324	0.0298	0.1079	0.0386	0.0013
3	rs77783515	143799478	0.92	0.422441555019286	1.02	0.35283343175317	0.366424234841293	0.209897476102261	0.0038	0.0062	0.0965	0.0168	0.048	0.02	0.0232	0.0286	0.0014	0.0307	0.0415	0.1372	0.0032	0.0477	0.1012	0.0156	0.0215	0.0017	0.0016	0.0225	0.0162	0.1324	0.0298	0.1079	0.0386	0.0013
3	rs78236409	143802581	0.92	0.422441555019286	1.02	0.35283343175317	0.365613982926378	0.210428719324643	0.0038	0.0062	0.0965	0.0168	0.048	0.02	0.0232	0.0286	0.0014	0.0307	0.0415	0.1372	0.0032	0.0477	0.1012	0.0156	0.0215	0.0017	0.0016	0.0225	0.0162	0.1325	0.0298	0.1079	0.0386	0.0013
3	rs114432571	143827035	0.92	0.422441555019286	1.02	0.35283343175317	0.376163940133853	0.203452383151327	0.0037	0.0065	0.0964	0.0168	0.048	0.0197	0.023	0.0284	0.0014	0.0306	0.0417	0.1364	0.0032	0.0482	0.1017	0.0155	0.0214	0.0018	0.0016	0.0225	0.0162	0.1328	0.0299	0.1078	0.0387	0.0013
3	rs34206212	143829487	0.92	0.422441555019286	1.02	0.35283343175317	0.378248342598625	0.202087527088295	0.0037	0.0065	0.0964	0.0168	0.048	0.0197	0.023	0.0284	0.0014	0.0305	0.0417	0.1363	0.0032	0.0482	0.1017	0.0155	0.0214	0.0018	0.0016	0.0225	0.0162	0.1328	0.0299	0.1078	0.0387	0.0013
3	rs16854981	143832277	0.92	0.422441555019286	1.02	0.35283343175317	0.38309785204637	0.199993765811389	0.0037	0.0066	0.0964	0.0168	0.048	0.0197	0.023	0.0284	0.0014	0.0305	0.0417	0.1363	0.0032	0.0482	0.1017	0.0155	0.0214	0.0018	0.0016	0.0225	0.0161	0.1328	0.0299	0.1078	0.0387	0.0013
3	rs114750214	143853522	0.93	0.375229593708928	1.02	0.35283343175317	0.411473712183928	0.180777988392903	0.0036	0.0068	0.0965	0.0167	0.0479	0.0193	0.0228	0.0285	0.0014	0.0306	0.0419	0.1356	0.0033	0.0483	0.1018	0.0154	0.0213	0.0018	0.0016	0.0226	0.016	0.1336	0.0302	0.1077	0.0386	0.0013
3	rs34924831	143863020	0.93	0.375229593708928	1.02	0.35283343175317	0.451722886318452	0.200098280091816	0.0036	0.0068	0.0965	0.0167	0.048	0.0193	0.0228	0.0285	0.0014	0.0306	0.0419	0.1356	0.0033	0.0484	0.1019	0.0154	0.0213	0.0018	0.0016	0.0226	0.016	0.1336	0.0302	0.1077	0.0386	0.0013
3	rs13319408	143864166	0.93	0.375229593708928	1.01	0.39608418712213	0.44902577962208	0.200725750430196	0.0036	0.0068	0.0965	0.0167	0.048	0.0193	0.0228	0.0286	0.0014	0.0306	0.0419	0.1356	0.0033	0.0484	0.1018	0.0153	0.0213	0.0018	0.0016	0.0226	0.0161	0.1336	0.0302	0.1078	0.0386	0.0013
3	rs2370159	143873901	0.93	0.375229593708928	1.01	0.39608418712213	0.456718334149175	0.194791540756906	0.0035	0.0071	0.097	0.0167	0.0479	0.0188	0.022	0.0289	0.0013	0.0303	0.042	0.1361	0.0034	0.048	0.1015	0.0151	0.0208	0.0018	0.0016	0.0232	0.0159	0.1336	0.0302	0.1084	0.0388	0.0013
3	rs74796042	143884590	0.93	0.375229593708928	1.01	0.39608418712213	0.452323320135426	0.186565060719387	0.0035	0.0071	0.097	0.0167	0.0479	0.0187	0.0218	0.0289	0.0013	0.0303	0.042	0.1362	0.0034	0.048	0.1014	0.0151	0.0207	0.0018	0.0016	0.0233	0.0159	0.1337	0.0302	0.1085	0.0388	0.0013
3	rs9813492	143893048	0.93	0.375229593708928	1.01	0.39608418712213	0.451242821080963	0.186667144568023	0.0035	0.0071	0.097	0.0167	0.0479	0.0187	0.0218	0.0289	0.0013	0.0303	0.042	0.1362	0.0034	0.048	0.1014	0.0151	0.0207	0.0018	0.0016	0.0233	0.0159	0.1337	0.0302	0.1085	0.0388	0.0013
3	rs77160765	143895410	0.93	0.375229593708928	1.01	0.39608418712213	0.451362813901956	0.186769247482587	0.0035	0.0071	0.097	0.0167	0.0479	0.0187	0.0218	0.0289	0.0013	0.0303	0.042	0.1363	0.0034	0.048	0.1014	0.0151	0.0207	0.0018	0.0016	0.0233	0.0159	0.1337	0.0302	0.1085	0.0388	0.0013
3	rs4839680	143902027	0.93	0.375229593708928	1.01	0.39608418712213	0.447232117157351	0.182902789551251	0.0035	0.0071	0.097	0.0167	0.0479	0.0187	0.0218	0.0289	0.0013	0.0303	0.042	0.1363	0.0034	0.048	0.1014	0.0151	0.0207	0.0018	0.0016	0.0233	0.0159	0.1338	0.0302	0.1085	0.0388	0.0013
3	rs114462264	143918570	0.93	0.375229593708928	1.01	0.39608418712213	0.450523193057111	0.179869976297521	0.0035	0.0071	0.0969	0.0167	0.0478	0.0186	0.0217	0.0289	0.0013	0.0303	0.042	0.1364	0.0034	0.0479	0.1014	0.015	0.0206	0.0018	0.0016	0.0233	0.0159	0.1339	0.0302	0.1086	0.0389	0.0013
3	rs62267308	143920583	0.93	0.375229593708928	1.01	0.39608418712213	0.453344955602917	0.184629097908098	0.0035	0.0071	0.097	0.0167	0.0478	0.0186	0.0217	0.0289	0.0013	0.0303	0.042	0.1364	0.0034	0.0479	0.1013	0.015	0.0206	0.0018	0.0016	0.0233	0.0159	0.1339	0.0301	0.1087	0.0389	0.0013
3	rs1318224	143930439	0.93	0.375229593708928	1.01	0.39608418712213	0.455451881173587	0.183105595958384	0.0035	0.0071	0.0969	0.0167	0.0478	0.0186	0.0217	0.0289	0.0013	0.0303	0.042	0.1364	0.0035	0.0479	0.1013	0.015	0.0206	0.0018	0.0016	0.0233	0.0159	0.1339	0.0301	0.1087	0.0389	0.0013
3	rs2055529	143934999	0.93	0.375229593708928	1.01	0.39608418712213	0.465570738901296	0.178460648163086	0.0035	0.0071	0.097	0.0167	0.0478	0.0187	0.0217	0.0289	0.0014	0.0303	0.042	0.1363	0.0035	0.0478	0.1013	0.015	0.0206	0.0018	0.0016	0.0233	0.0159	0.134	0.0301	0.1086	0.039	0.0013
3	rs56656730	143947048	0.93	0.375229593708928	1.01	0.39608418712213	0.419710066171246	0.156539983186341	0.0035	0.0072	0.0969	0.0167	0.0478	0.0187	0.0216	0.0289	0.0015	0.0303	0.042	0.1363	0.0035	0.0477	0.1014	0.015	0.0206	0.0018	0.0017	0.0232	0.0158	0.1341	0.0302	0.1086	0.039	0.0014
3	rs114159640	143952283	0.93	0.375229593708928	1.01	0.39608418712213	0.40150536119061	0.151196152137267	0.0036	0.0072	0.0968	0.0167	0.0478	0.0186	0.0216	0.0289	0.0015	0.0303	0.0419	0.1363	0.0035	0.0477	0.1014	0.0149	0.0206	0.0018	0.0017	0.0232	0.0158	0.1341	0.0302	0.1086	0.0391	0.0014
3	rs36098999	143961956	0.93	0.375229593708928	1.01	0.39608418712213	0.391883507493051	0.143399242274283	0.0036	0.0072	0.0968	0.0167	0.0478	0.0186	0.0215	0.0289	0.0015	0.0303	0.0419	0.1362	0.0035	0.0477	0.1014	0.0149	0.0206	0.0019	0.0017	0.0232	0.0158	0.1341	0.0302	0.1087	0.0391	0.0014
3	rs6774273	143969565	0.93	0.375229593708928	1.01	0.39608418712213	0.389092337869134	0.135206467687963	0.0037	0.0073	0.0967	0.0167	0.0477	0.0185	0.0213	0.029	0.0016	0.0302	0.0418	0.1362	0.0036	0.0476	0.1014	0.0148	0.0205	0.0019	0.0018	0.0233	0.0157	0.1343	0.0302	0.1087	0.0392	0.0015
3	rs7356114	143970983	0.94	0.331738599837001	1.01	0.39608418712213	0.366586395324478	0.125770797248816	0.0037	0.0073	0.0966	0.0169	0.0475	0.0186	0.0213	0.0291	0.0016	0.0303	0.0418	0.1359	0.0036	0.0475	0.1014	0.0147	0.0206	0.002	0.0019	0.0234	0.0157	0.1344	0.03	0.1085	0.0392	0.0015
3	rs115089660	143989327	0.94	0.331738599837001	1.01	0.39608418712213	0.4134246214616	0.0596148816825513	0.0043	0.0079	0.0967	0.0166	0.0477	0.0175	0.02	0.0295	0.002	0.0306	0.0403	0.1343	0.0032	0.0478	0.1031	0.0141	0.0196	0.0027	0.0024	0.0245	0.0151	0.1376	0.0288	0.1067	0.04	0.0022
3	rs6763060	143992630	0.94	0.331738599837001	1.01	0.39608418712213	0.432833840597142	0.0648365928645739	0.0043	0.0079	0.0967	0.0166	0.0477	0.0175	0.0199	0.0296	0.002	0.0306	0.0402	0.1343	0.0032	0.0478	0.1032	0.0141	0.0196	0.0027	0.0024	0.0245	0.015	0.1376	0.0288	0.1067	0.04	0.0022
3	rs7349559	144002886	0.94	0.331738599837001	1.01	0.39608418712213	0.436131335849252	0.06093606042113	0.0044	0.008	0.0966	0.0165	0.0479	0.0172	0.0198	0.0296	0.002	0.0305	0.0402	0.134	0.0032	0.0477	0.1037	0.014	0.0194	0.0028	0.0024	0.0246	0.015	0.1377	0.0287	0.1065	0.0402	0.0023
3	rs77264078	144003533	0.94	0.331738599837001	1.01	0.39608418712213	0.4193628485096	0.0517643442350716	0.0044	0.008	0.0966	0.0165	0.0479	0.0172	0.0198	0.0296	0.0021	0.0305	0.0401	0.1339	0.0032	0.0478	0.1037	0.014	0.0194	0.0028	0.0024	0.0246	0.015	0.1378	0.0287	0.1064	0.0403	0.0023
3	rs9861302	144014510	0.94	0.331738599837001	1.01	0.39608418712213	0.414056785237761	0.0497400648701101	0.0045	0.0081	0.0968	0.0163	0.0481	0.0171	0.0196	0.0296	0.0021	0.0305	0.0401	0.1336	0.0032	0.0478	0.1041	0.014	0.0191	0.0029	0.0024	0.0245	0.0151	0.1382	0.0285	0.1061	0.0406	0.0024
3	rs114732500	144018991	0.94	0.331738599837001	1.01	0.39608418712213	0.396989276655282	0.0455637695856857	0.0045	0.0081	0.0968	0.0163	0.0482	0.017	0.0196	0.0296	0.0021	0.0305	0.0401	0.1335	0.0032	0.0478	0.1041	0.014	0.0191	0.0029	0.0024	0.0244	0.015	0.1382	0.0285	0.1062	0.0406	0.0024
3	rs116649299	144019277	0.94	0.331738599837001	1.01	0.39608418712213	0.394011534068476	0.0459154073011903	0.0045	0.0081	0.0968	0.0163	0.0482	0.017	0.0196	0.0296	0.0021	0.0305	0.04	0.1335	0.0032	0.0478	0.1041	0.014	0.0191	0.0029	0.0024	0.0244	0.015	0.1382	0.0285	0.1062	0.0406	0.0024
3	rs74795415	144027892	0.94	0.331738599837001	1.01	0.39608418712213	0.36464289209033	0.0353201105655353	0.0045	0.0082	0.0968	0.0163	0.0482	0.017	0.0195	0.0296	0.0021	0.0305	0.04	0.1335	0.0032	0.0478	0.1042	0.014	0.019	0.0029	0.0023	0.0244	0.015	0.1383	0.0284	0.1061	0.0406	0.0024
3	rs1725561	144033934	0.94	0.331738599837001	1.01	0.39608418712213	0.356868489779205	0.0368479397445032	0.0045	0.0082	0.0967	0.0163	0.0483	0.0171	0.0194	0.0296	0.0021	0.0305	0.04	0.1334	0.0033	0.0478	0.1043	0.014	0.0189	0.0029	0.0023	0.0244	0.015	0.1384	0.0283	0.1061	0.0408	0.0025
3	rs73149804	144070077	0.95	0.291843936447983	1.01	0.39608418712213	0.269773153950491	0.0404895755339638	0.0047	0.0086	0.0963	0.016	0.0487	0.0167	0.0183	0.0293	0.0023	0.0308	0.0397	0.1333	0.0034	0.0475	0.1047	0.014	0.0179	0.0033	0.0023	0.0244	0.0158	0.1393	0.0279	0.1052	0.0418	0.0026
3	rs856797	144084535	0.95	0.291843936447983	1.01	0.39608418712213	0.268394940545865	0.0437660884036271	0.0047	0.0086	0.0962	0.016	0.0487	0.0166	0.0182	0.0292	0.0023	0.0309	0.0397	0.1333	0.0034	0.0475	0.1048	0.0139	0.0178	0.0033	0.0023	0.0244	0.0157	0.1395	0.028	0.1055	0.0418	0.0026
3	rs115673047	144102495	0.95	0.291843936447983	1.01	0.39608418712213	0.268624377574123	0.0487110428796744	0.0048	0.0089	0.0959	0.0159	0.049	0.0167	0.0178	0.0302	0.0023	0.0312	0.0393	0.1328	0.0033	0.0473	0.1041	0.0139	0.0176	0.0034	0.0023	0.0242	0.016	0.1403	0.0275	0.1055	0.0421	0.0027
3	rs7649937	144110578	0.95	0.291843936447983	1.01	0.39608418712213	0.320603718926864	0.0691880425746781	0.0048	0.0089	0.0958	0.0159	0.049	0.0167	0.0177	0.0303	0.0023	0.0312	0.0393	0.1326	0.0033	0.0473	0.1039	0.014	0.0176	0.0034	0.0024	0.0242	0.016	0.1413	0.0276	0.1049	0.0421	0.0027
3	rs9853057	144121893	0.95	0.291843936447983	1.01	0.39608418712213	0.330619881983191	0.0695384392031729	0.0048	0.0089	0.0958	0.0159	0.049	0.0167	0.0177	0.0303	0.0023	0.0312	0.0393	0.1326	0.0033	0.0473	0.1039	0.014	0.0176	0.0034	0.0024	0.0243	0.016	0.1413	0.0275	0.1049	0.0421	0.0027
3	rs4681292	144130645	0.95	0.291843936447983	1.01	0.39608418712213	0.336334368437118	0.0712305626715058	0.0048	0.009	0.0958	0.0159	0.049	0.0167	0.0176	0.0303	0.0024	0.0312	0.0394	0.1326	0.0033	0.0473	0.1039	0.014	0.0176	0.0034	0.0024	0.0242	0.0161	0.1414	0.0275	0.1048	0.0421	0.0027
3	rs2249820	144143213	0.95	0.291843936447983	1.01	0.39608418712213	0.338250518624115	0.0664803359567681	0.0048	0.009	0.0958	0.0159	0.049	0.0167	0.0176	0.0303	0.0024	0.0313	0.0394	0.1325	0.0033	0.0474	0.1039	0.014	0.0176	0.0034	0.0025	0.0242	0.0161	0.1414	0.0275	0.1047	0.042	0.0027
3	rs112001640	144146595	0.95	0.291843936447983	1.01	0.39608418712213	0.323079989372833	0.0556619326325885	0.0048	0.009	0.0958	0.0159	0.049	0.0167	0.0175	0.0303	0.0024	0.0313	0.0395	0.1324	0.0033	0.0473	0.1039	0.0139	0.0176	0.0033	0.0024	0.0242	0.0161	0.1414	0.0275	0.1047	0.042	0.0027
3	rs9873191	144161050	0.95	0.291843936447983	1.01	0.39608418712213	0.32282685136541	0.0693281128621609	0.0048	0.009	0.0955	0.0159	0.0491	0.0168	0.0175	0.0304	0.0024	0.0314	0.0399	0.1318	0.0033	0.0474	0.104	0.0138	0.0175	0.0032	0.0025	0.0242	0.0162	0.1415	0.0275	0.1046	0.0421	0.0027
3	rs2569957	144165016	0.95	0.291843936447983	1.01	0.39608418712213	0.331235205687034	0.0802381565494411	0.0048	0.009	0.0954	0.016	0.0491	0.0168	0.0175	0.0305	0.0024	0.0314	0.04	0.1316	0.0033	0.0474	0.104	0.0138	0.0175	0.0032	0.0025	0.0242	0.0162	0.1415	0.0275	0.1046	0.0422	0.0027
3	rs75147122	144170601	0.95	0.291843936447983	1.01	0.39608418712213	0.347442494538574	0.121017717592685	0.0047	0.01	0.0904	0.0156	0.0493	0.0162	0.0157	0.031	0.0024	0.0334	0.0408	0.1327	0.0033	0.0474	0.1061	0.0139	0.0169	0.003	0.0021	0.0234	0.0168	0.144	0.0275	0.1033	0.0425	0.0029
3	rs9823947	144171657	0.95	0.291843936447983	1	0.442785362986439	0.371958260052547	0.157404973625127	0.0047	0.01	0.0902	0.0155	0.0493	0.0161	0.0156	0.031	0.0024	0.0334	0.0409	0.1327	0.0034	0.0474	0.1062	0.0139	0.0169	0.003	0.0021	0.0234	0.0168	0.144	0.0275	0.1033	0.0425	0.0029
3	rs34119063	144175309	0.95	0.291843936447983	1	0.442785362986439	0.334527000965353	0.154241654170004	0.0048	0.0101	0.09	0.0155	0.0493	0.0163	0.0154	0.0311	0.0023	0.0337	0.0411	0.1331	0.0033	0.0474	0.106	0.0138	0.0167	0.0027	0.0021	0.0224	0.0168	0.1445	0.0275	0.1038	0.0425	0.0029
3	rs4349542	144176717	0.95	0.291843936447983	1	0.442785362986439	0.348021228134842	0.133118058492342	0.0047	0.0101	0.09	0.0155	0.0496	0.0164	0.0153	0.031	0.0023	0.0338	0.0413	0.1334	0.0033	0.047	0.1057	0.0139	0.0167	0.0025	0.0019	0.0221	0.0168	0.145	0.0274	0.1043	0.0423	0.0029
3	rs7612745	144208416	0.95	0.291843936447983	1	0.442785362986439	0.347337323707035	0.145638438187969	0.0047	0.0101	0.0899	0.0153	0.0496	0.0165	0.0153	0.031	0.0023	0.0341	0.0409	0.1335	0.0033	0.047	0.1059	0.014	0.0168	0.0024	0.0018	0.022	0.0168	0.145	0.0273	0.1045	0.0423	0.0029
3	rs73153422	144213027	0.95	0.291843936447983	1.01	0.39608418712213	0.34450393215242	0.145170903389879	0.0047	0.0101	0.0899	0.0153	0.0496	0.0165	0.0153	0.031	0.0023	0.0341	0.0409	0.1335	0.0033	0.0469	0.106	0.014	0.0168	0.0024	0.0018	0.022	0.0168	0.145	0.0273	0.1045	0.0423	0.0029
3	rs78617180	144220472	0.95	0.291843936447983	1.01	0.39608418712213	0.344870546582502	0.145357852045729	0.0046	0.0101	0.0899	0.0152	0.0496	0.0165	0.0153	0.0311	0.0023	0.0342	0.0408	0.1336	0.0033	0.0469	0.106	0.0141	0.0169	0.0024	0.0018	0.022	0.0169	0.145	0.0272	0.1046	0.0422	0.0029
3	rs1527238	144233043	0.95	0.291843936447983	1.01	0.39608418712213	0.344556293289629	0.13484240717599	0.0046	0.0101	0.0899	0.0151	0.0495	0.0166	0.0153	0.0311	0.0023	0.0344	0.0405	0.1337	0.0032	0.0469	0.106	0.0141	0.017	0.0023	0.0018	0.022	0.0169	0.1451	0.0272	0.1047	0.0422	0.0029
3	rs114060816	144234380	0.95	0.291843936447983	1.01	0.39608418712213	0.344608658544597	0.126036861781843	0.0046	0.0101	0.0899	0.0151	0.0495	0.0166	0.0153	0.0312	0.0023	0.0344	0.0405	0.1337	0.0032	0.0469	0.106	0.0141	0.017	0.0023	0.0018	0.022	0.0169	0.1451	0.0271	0.1048	0.0421	0.0029
3	rs941216	144245178	0.95	0.291843936447983	1.01	0.39608418712213	0.356282217380061	0.109777077185642	0.0045	0.0101	0.0898	0.0151	0.0495	0.0167	0.0153	0.0312	0.0022	0.0345	0.0405	0.1337	0.0032	0.0467	0.1059	0.0142	0.0171	0.0023	0.0017	0.022	0.0169	0.1452	0.027	0.105	0.042	0.0029
3	rs1726537	144249167	0.95	0.291843936447983	1.01	0.39608418712213	0.383761577965144	0.144984041816676	0.0045	0.0101	0.0899	0.0151	0.0496	0.0167	0.0153	0.0313	0.0023	0.0345	0.0405	0.1338	0.0032	0.0467	0.1059	0.0142	0.0171	0.0023	0.0017	0.022	0.0169	0.1452	0.027	0.105	0.042	0.0029
3	rs920144	144249668	0.95	0.291843936447983	1.01	0.39608418712213	0.381330765122943	0.144984041816676	0.0045	0.0101	0.0899	0.0151	0.0496	0.0167	0.0153	0.0313	0.0023	0.0346	0.0405	0.1338	0.0032	0.0467	0.1059	0.0142	0.0171	0.0023	0.0017	0.022	0.0169	0.1452	0.027	0.1049	0.042	0.0029
3	rs35986789	144250569	0.95	0.291843936447983	1.01	0.39608418712213	0.377809034217757	0.139879689446341	0.0045	0.0101	0.0898	0.0151	0.0496	0.0167	0.0153	0.0313	0.0023	0.0346	0.0405	0.1338	0.0032	0.0467	0.1058	0.0142	0.0171	0.0022	0.0017	0.022	0.0169	0.1452	0.027	0.1049	0.042	0.0029
3	rs62275522	144260268	0.95	0.291843936447983	1.01	0.39608418712213	0.351715728834978	0.141728119479698	0.0045	0.0101	0.0899	0.015	0.0496	0.0166	0.0152	0.0313	0.0022	0.0348	0.0405	0.1338	0.0031	0.0466	0.1058	0.0142	0.0171	0.0022	0.0017	0.022	0.0169	0.1454	0.027	0.105	0.0421	0.0028
3	rs116767920	144268701	0.95	0.291843936447983	1.01	0.39608418712213	0.331491766596722	0.149303791932718	0.0045	0.0101	0.0899	0.0149	0.0494	0.0166	0.0152	0.0313	0.0021	0.035	0.0405	0.1338	0.003	0.0465	0.106	0.0143	0.0171	0.0022	0.0016	0.022	0.017	0.1456	0.027	0.1051	0.0422	0.0026
3	rs73153464	144270271	0.95	0.291843936447983	1.01	0.39608418712213	0.328828595903107	0.162338419146868	0.0044	0.0101	0.0899	0.0149	0.0493	0.0166	0.0152	0.0313	0.0021	0.035	0.0405	0.1338	0.003	0.0465	0.106	0.0143	0.0171	0.0022	0.0016	0.022	0.017	0.1457	0.027	0.1051	0.0422	0.0026
3	rs35958988	144286831	0.95	0.291843936447983	1.01	0.39608418712213	0.317484796184235	0.155485078419996	0.0044	0.0101	0.09	0.0149	0.0492	0.0166	0.0151	0.0314	0.0019	0.0352	0.0405	0.1338	0.0029	0.0464	0.1062	0.0143	0.0171	0.0022	0.0015	0.022	0.0171	0.1459	0.0269	0.1053	0.0423	0.0025
3	rs138784538	144299227	0.95	0.291843936447983	1.01	0.39608418712213	0.322978721700843	0.17127355698756	0.0044	0.0101	0.09	0.0149	0.0492	0.0166	0.0151	0.0314	0.0019	0.0352	0.0405	0.1338	0.0029	0.0464	0.1062	0.0143	0.0171	0.0022	0.0014	0.022	0.0171	0.146	0.0269	0.1053	0.0423	0.0024
3	rs73871245	144310039	0.95	0.291843936447983	1.01	0.39608418712213	0.325718781977659	0.176754473406879	0.0044	0.0101	0.09	0.0149	0.0492	0.0166	0.0151	0.0314	0.0019	0.0352	0.0405	0.1338	0.0029	0.0464	0.1062	0.0143	0.0171	0.0022	0.0014	0.022	0.0171	0.146	0.0269	0.1053	0.0423	0.0024
3	rs75748488	144328524	0.95	0.291843936447983	1.01	0.39608418712213	0.319042257155294	0.178259627940025	0.0044	0.0101	0.0899	0.0148	0.0492	0.0166	0.0152	0.0314	0.0019	0.0353	0.0405	0.1338	0.0028	0.0463	0.1062	0.0142	0.0171	0.0022	0.0014	0.022	0.0171	0.146	0.0269	0.1054	0.0423	0.0024
3	rs73004107	144330626	0.95	0.291843936447983	1.01	0.39608418712213	0.332878984254634	0.193239914462742	0.0044	0.0101	0.0899	0.0148	0.0492	0.0166	0.0151	0.0315	0.0019	0.0353	0.0405	0.1338	0.0028	0.0463	0.1061	0.0142	0.0171	0.0022	0.0014	0.022	0.0171	0.146	0.0269	0.1054	0.0423	0.0024
3	rs11706820	144331004	0.95	0.291843936447983	1.01	0.39608418712213	0.333084754631719	0.19499874107946	0.0044	0.0101	0.0899	0.0148	0.0492	0.0166	0.0151	0.0314	0.0019	0.0353	0.0405	0.1338	0.0028	0.0464	0.1061	0.0142	0.0171	0.0022	0.0014	0.022	0.0171	0.146	0.0269	0.1054	0.0423	0.0024
3	rs11915474	144331203	0.95	0.291843936447983	1.01	0.39608418712213	0.33303330582955	0.193136622072349	0.0044	0.0101	0.0899	0.0148	0.0492	0.0166	0.0151	0.0314	0.0019	0.0353	0.0405	0.1338	0.0028	0.0464	0.1061	0.0142	0.0171	0.0022	0.0014	0.022	0.0171	0.146	0.0269	0.1054	0.0423	0.0024
3	rs800082	144340205	0.95	0.291843936447983	1.01	0.39608418712213	0.333599470252765	0.188303075145859	0.0044	0.0101	0.0898	0.0148	0.0492	0.0166	0.0151	0.0314	0.0019	0.0354	0.0405	0.1338	0.0028	0.0463	0.1061	0.0142	0.0171	0.0022	0.0014	0.0221	0.0171	0.1461	0.0269	0.1055	0.0423	0.0024
3	rs1151550	144346669	0.96	0.255413023536062	1.01	0.39608418712213	0.315681156029967	0.139695333273199	0.0046	0.0102	0.089	0.0149	0.0496	0.0167	0.015	0.0316	0.0021	0.0356	0.0403	0.1341	0.0029	0.0452	0.1061	0.0143	0.017	0.0023	0.0014	0.0223	0.0173	0.1461	0.0265	0.1055	0.0423	0.0025
3	rs79748928	144353286	0.96	0.255413023536062	1.01	0.39608418712213	0.307039800567226	0.128709003578474	0.0046	0.0102	0.0889	0.0149	0.0497	0.0167	0.0149	0.0317	0.0021	0.0356	0.0403	0.1341	0.0029	0.045	0.1061	0.0143	0.017	0.0023	0.0014	0.0222	0.0173	0.1461	0.0264	0.1055	0.0422	0.0024
3	rs79383561	144367753	0.96	0.255413023536062	1.01	0.39608418712213	0.305120306205503	0.12799439413275	0.0046	0.0102	0.0889	0.015	0.0497	0.0168	0.0149	0.0317	0.0021	0.0357	0.0403	0.1341	0.0029	0.0449	0.1061	0.0143	0.017	0.0023	0.0014	0.0222	0.0173	0.146	0.0264	0.1055	0.0423	0.0024
3	rs1164301	144378532	0.96	0.255413023536062	1.01	0.39608418712213	0.327246269479488	0.121805125156117	0.0046	0.0102	0.0888	0.0149	0.0498	0.0168	0.0149	0.0318	0.0021	0.0357	0.0403	0.134	0.0029	0.0449	0.106	0.0144	0.017	0.0023	0.0014	0.0226	0.0173	0.146	0.0265	0.1054	0.0422	0.0024
3	rs116299432	144383343	0.96	0.255413023536062	1.01	0.39608418712213	0.327297250049592	0.122506652000453	0.0046	0.0102	0.0888	0.0149	0.0498	0.0168	0.0149	0.0318	0.0021	0.0357	0.0403	0.134	0.0029	0.0449	0.106	0.0144	0.017	0.0023	0.0014	0.0226	0.0173	0.146	0.0265	0.1054	0.0422	0.0024
3	rs800092	144394494	0.96	0.255413023536062	1.01	0.39608418712213	0.327756261862191	0.124885432141754	0.0046	0.0102	0.0888	0.0149	0.0498	0.0168	0.0149	0.0318	0.0021	0.0356	0.0403	0.134	0.0029	0.0449	0.106	0.0144	0.017	0.0023	0.0014	0.0226	0.0173	0.146	0.0265	0.1054	0.0422	0.0024
3	rs800094	144394775	0.96	0.255413023536062	1.01	0.39608418712213	0.328215609655562	0.123649852477956	0.0046	0.0102	0.0888	0.0149	0.0498	0.0169	0.0149	0.0318	0.0021	0.0356	0.0403	0.134	0.0028	0.0449	0.106	0.0144	0.017	0.0023	0.0014	0.0226	0.0173	0.1459	0.0265	0.1054	0.0423	0.0024
3	rs75432024	144397775	0.96	0.255413023536062	1.01	0.39608418712213	0.325210449658252	0.125682155692457	0.0046	0.0102	0.0888	0.0149	0.0498	0.0168	0.0149	0.0318	0.0021	0.0356	0.0403	0.134	0.0028	0.0449	0.106	0.0144	0.017	0.0023	0.0014	0.0225	0.0173	0.1459	0.0265	0.1054	0.0424	0.0024
3	rs9829897	144403027	0.96	0.255413023536062	1.01	0.39608418712213	0.325820498262445	0.124178823883261	0.0046	0.0102	0.0888	0.0149	0.0498	0.0169	0.0149	0.0318	0.0021	0.0356	0.0403	0.134	0.0028	0.0449	0.106	0.0144	0.017	0.0023	0.0014	0.0225	0.0173	0.1459	0.0265	0.1054	0.0424	0.0024
3	rs9855950	144411399	0.97	0.222305343836028	1.01	0.39608418712213	0.315631132021876	0.0651093497770427	0.0046	0.0104	0.0876	0.0155	0.0503	0.0175	0.016	0.0319	0.0018	0.0354	0.0396	0.1326	0.0028	0.0432	0.1062	0.0161	0.0186	0.0021	0.0013	0.0227	0.0176	0.1459	0.0255	0.1036	0.0434	0.0021
3	rs73006090	144429307	0.96	0.255413023536062	1.04	0.276253925711104	0.378138491170401	0.0417752375034905	0.0047	0.0106	0.0864	0.0161	0.0506	0.0184	0.017	0.0319	0.0016	0.0352	0.039	0.1316	0.0028	0.0417	0.1064	0.0177	0.0199	0.002	0.0012	0.0228	0.0179	0.1457	0.0247	0.1023	0.0444	0.0019
3	rs73157530	144441639	0.96	0.255413023536062	1.03	0.312927433563081	0.367019002663661	0.0399914064391814	0.0047	0.0106	0.0867	0.0162	0.0505	0.0185	0.017	0.0319	0.0016	0.0352	0.039	0.1315	0.0029	0.0417	0.1064	0.0178	0.02	0.002	0.0012	0.0228	0.0178	0.1456	0.0246	0.1023	0.0443	0.0019
3	rs17825736	144445174	0.96	0.255413023536062	1.03	0.312927433563081	0.359753738799289	0.038894318141909	0.0047	0.0106	0.0867	0.0163	0.0505	0.0185	0.0171	0.0319	0.0016	0.0352	0.039	0.1315	0.0029	0.0416	0.1064	0.0178	0.02	0.002	0.0012	0.0228	0.0178	0.1454	0.0245	0.1023	0.0444	0.0019
3	rs76451569	144445307	0.96	0.255413023536062	1.03	0.312927433563081	0.354101387898632	0.038894318141909	0.0047	0.0106	0.0867	0.0163	0.0505	0.0186	0.0171	0.0319	0.0016	0.0352	0.039	0.1315	0.0029	0.0417	0.1064	0.0178	0.02	0.002	0.0012	0.0228	0.0178	0.1454	0.0245	0.1022	0.0444	0.0019
3	rs7647656	144456570	0.96	0.255413023536062	1.03	0.312927433563081	0.307237031660951	0.0289339893107652	0.0048	0.0106	0.087	0.0165	0.0504	0.0189	0.0172	0.0319	0.0015	0.0351	0.0387	0.1318	0.0029	0.0413	0.1065	0.0181	0.0203	0.0022	0.0012	0.0226	0.0179	0.1444	0.0243	0.1022	0.0444	0.0019
3	rs76055389	144466031	0.96	0.255413023536062	1.03	0.312927433563081	0.297845536385653	0.0272449100544205	0.0048	0.0106	0.0871	0.0166	0.0504	0.019	0.0173	0.0319	0.0015	0.0351	0.0386	0.1318	0.0029	0.0413	0.1066	0.0182	0.0204	0.0022	0.0012	0.0226	0.0179	0.1443	0.0243	0.1022	0.0445	0.0019
3	rs6771276	144475489	0.96	0.255413023536062	1.03	0.312927433563081	0.290137505363482	0.0252902034751081	0.0049	0.0106	0.087	0.0166	0.0503	0.0191	0.0174	0.032	0.0015	0.035	0.0384	0.1316	0.0029	0.0412	0.1066	0.0183	0.0205	0.0022	0.0013	0.0225	0.0179	0.144	0.0242	0.1021	0.0446	0.0019
3	rs116375283	144479205	0.96	0.255413023536062	1.03	0.312927433563081	0.282631617810356	0.0239238420619822	0.0049	0.0106	0.087	0.0166	0.0503	0.0192	0.0174	0.032	0.0016	0.0349	0.0383	0.1315	0.0029	0.0412	0.1067	0.0184	0.0206	0.0022	0.0013	0.0225	0.0179	0.1439	0.0242	0.102	0.0447	0.0019
3	rs74947263	144483946	0.96	0.255413023536062	1.03	0.312927433563081	0.274162675216036	0.0226784348351235	0.0049	0.0106	0.087	0.0167	0.0502	0.0193	0.0175	0.032	0.0016	0.0348	0.0382	0.1313	0.0029	0.0412	0.1068	0.0184	0.0207	0.0022	0.0013	0.0225	0.0179	0.1437	0.0241	0.1019	0.0448	0.0019
3	rs55861404	144488369	0.96	0.255413023536062	1.03	0.312927433563081	0.271986235837669	0.022466932682521	0.005	0.0106	0.087	0.0167	0.0502	0.0193	0.0175	0.0321	0.0016	0.0348	0.0382	0.1312	0.003	0.0412	0.1068	0.0185	0.0207	0.0022	0.0013	0.0225	0.018	0.1436	0.0241	0.1018	0.0449	0.0019
3	rs16855955	144495834	0.96	0.255413023536062	1.03	0.312927433563081	0.27365245685664	0.0234046407137424	0.005	0.0106	0.0871	0.0167	0.0502	0.0194	0.0176	0.0321	0.0015	0.0348	0.0381	0.1311	0.003	0.0412	0.1069	0.0186	0.0208	0.0022	0.0013	0.0225	0.018	0.1435	0.0241	0.1017	0.0449	0.0019
3	rs7615606	144496334	0.96	0.255413023536062	1.03	0.312927433563081	0.274348336240919	0.0233616195959469	0.005	0.0106	0.0871	0.0167	0.0502	0.0194	0.0176	0.0321	0.0015	0.0348	0.0381	0.1311	0.003	0.0412	0.1069	0.0186	0.0208	0.0022	0.0014	0.0225	0.018	0.1435	0.0241	0.1017	0.0449	0.0019
3	rs75403178	144499936	0.96	0.255413023536062	1.03	0.312927433563081	0.268853920695648	0.0215062936658683	0.005	0.0106	0.087	0.0167	0.0504	0.0194	0.0176	0.032	0.0015	0.0348	0.038	0.131	0.003	0.0413	0.1068	0.0186	0.0208	0.0022	0.0014	0.0225	0.018	0.1434	0.0241	0.1016	0.0449	0.0019
3	rs79473865	144502391	0.96	0.255413023536062	1.03	0.312927433563081	0.268624377574123	0.0211358964270646	0.005	0.0106	0.087	0.0167	0.0504	0.0195	0.0176	0.032	0.0015	0.0348	0.038	0.131	0.003	0.0413	0.1068	0.0186	0.0208	0.0022	0.0014	0.0225	0.0179	0.1433	0.0241	0.1016	0.045	0.0019
3	rs116258925	144506458	0.96	0.255413023536062	1.03	0.312927433563081	0.263147189239237	0.0209314623950504	0.005	0.0106	0.0869	0.0167	0.0505	0.0196	0.0177	0.0321	0.0015	0.0348	0.0378	0.1309	0.003	0.0413	0.1068	0.0187	0.0208	0.0022	0.0014	0.0225	0.018	0.1432	0.024	0.1016	0.0451	0.0019
3	rs6805089	144511555	0.96	0.255413023536062	1.03	0.312927433563081	0.252509695268414	0.0203641594591037	0.0051	0.0106	0.0867	0.0167	0.0506	0.0198	0.0178	0.0321	0.0015	0.0349	0.0375	0.1306	0.003	0.0413	0.1068	0.0189	0.0208	0.0023	0.0015	0.0225	0.018	0.1429	0.024	0.1014	0.0453	0.0019
3	rs9835556	144520806	0.95	0.291843936447983	1.03	0.312927433563081	0.27905872369049	0.0538236392758575	0.0052	0.0102	0.0855	0.0177	0.0509	0.0211	0.0186	0.0328	0.0014	0.0353	0.0363	0.1282	0.0027	0.0412	0.1062	0.0195	0.0218	0.0021	0.0017	0.0226	0.0186	0.1416	0.024	0.1007	0.0473	0.0017
3	rs9857704	144542072	0.95	0.291843936447983	1.03	0.312927433563081	0.296537258312888	0.0651093497770427	0.0052	0.0102	0.0851	0.0178	0.0509	0.0211	0.0187	0.0328	0.0014	0.0353	0.0363	0.128	0.0025	0.0411	0.1063	0.0196	0.0219	0.0021	0.0015	0.0227	0.0186	0.1416	0.024	0.1007	0.0475	0.0017
3	rs6782506	144550868	0.95	0.291843936447983	1.03	0.312927433563081	0.323383892133169	0.0751715551245121	0.0052	0.0103	0.0849	0.0179	0.051	0.0214	0.0189	0.0328	0.0014	0.0354	0.0363	0.128	0.0025	0.0411	0.1062	0.0197	0.0221	0.0021	0.0015	0.0227	0.0186	0.1413	0.024	0.1005	0.0475	0.0017
3	rs6770146	144551308	0.95	0.291843936447983	1.03	0.312927433563081	0.322371464823778	0.0759702103704324	0.0052	0.0103	0.0848	0.0179	0.051	0.0214	0.0189	0.0328	0.0014	0.0355	0.0363	0.128	0.0025	0.0411	0.1062	0.0197	0.0221	0.0021	0.0015	0.0227	0.0186	0.1413	0.024	0.1005	0.0475	0.0017
3	rs116416084	144556298	0.95	0.291843936447983	1.03	0.312927433563081	0.315581112182838	0.075026717366591	0.0052	0.0103	0.0848	0.0179	0.0509	0.0214	0.0189	0.0328	0.0014	0.0358	0.0363	0.1279	0.0025	0.0411	0.1061	0.0197	0.0221	0.0021	0.0015	0.0227	0.0185	0.1413	0.024	0.1005	0.0475	0.0017
3	rs1401033	144559115	0.95	0.291843936447983	1.01	0.39608418712213	0.313284707817664	0.0748096758917711	0.0052	0.0103	0.0848	0.0178	0.0509	0.0214	0.0189	0.0328	0.0014	0.036	0.0363	0.1279	0.0025	0.0411	0.1061	0.0197	0.0221	0.0021	0.0015	0.0226	0.0185	0.1413	0.024	0.1005	0.0475	0.0017
3	rs7616391	144571794	0.95	0.291843936447983	1.01	0.39608418712213	0.298379416216106	0.0800150737202863	0.0052	0.0102	0.0847	0.0178	0.0507	0.0214	0.0188	0.0328	0.0014	0.0377	0.0362	0.1279	0.0025	0.0409	0.1059	0.0197	0.0221	0.0021	0.0015	0.0226	0.0185	0.1409	0.024	0.1002	0.0474	0.0017
3	rs7622587	144573725	0.95	0.291843936447983	1.01	0.39608418712213	0.29557013782868	0.0727964518298534	0.0052	0.0102	0.0847	0.0178	0.0507	0.0214	0.0188	0.0328	0.0014	0.0378	0.0361	0.1278	0.0025	0.0409	0.1059	0.0198	0.0221	0.0021	0.0015	0.0226	0.0184	0.1409	0.024	0.1002	0.0475	0.0017
3	rs7622750	144573876	0.95	0.291843936447983	1.01	0.39608418712213	0.296585658452841	0.0719405849697624	0.0052	0.0102	0.0847	0.0178	0.0507	0.0214	0.0189	0.0328	0.0014	0.0378	0.0361	0.1278	0.0025	0.0409	0.1059	0.0198	0.0221	0.0021	0.0015	0.0226	0.0184	0.1409	0.024	0.1002	0.0475	0.0017
3	rs75409215	144574150	0.95	0.291843936447983	1.01	0.39608418712213	0.294749407100399	0.0707352835858344	0.0052	0.0102	0.0847	0.0178	0.0507	0.0214	0.0188	0.0328	0.0014	0.0378	0.0361	0.1278	0.0025	0.0409	0.1059	0.0198	0.0221	0.0021	0.0015	0.0226	0.0184	0.1409	0.024	0.1002	0.0475	0.0017
3	rs3914701	144581746	0.95	0.291843936447983	1.01	0.39608418712213	0.278356432123817	0.0672394747727265	0.0051	0.0102	0.0847	0.0178	0.0508	0.0214	0.0188	0.0328	0.0014	0.0377	0.036	0.1277	0.0025	0.0409	0.1058	0.0198	0.0221	0.0021	0.0015	0.0226	0.0182	0.1409	0.0241	0.1003	0.0476	0.0017
3	rs78392846	144596258	0.95	0.291843936447983	1.01	0.39608418712213	0.269865170610601	0.0694683009812327	0.0052	0.0102	0.0848	0.0178	0.051	0.0214	0.0189	0.0328	0.0013	0.0376	0.0359	0.1273	0.0025	0.0411	0.1054	0.0198	0.022	0.0021	0.0016	0.0227	0.018	0.1408	0.0245	0.1004	0.0478	0.0017
3	rs79189539	144600743	0.95	0.291843936447983	1.01	0.39608418712213	0.270601914688611	0.0744485145023362	0.0052	0.0102	0.0848	0.0178	0.0511	0.0215	0.0189	0.0328	0.0013	0.0375	0.0358	0.1271	0.0025	0.0412	0.1051	0.0198	0.022	0.0021	0.0015	0.0227	0.0178	0.1407	0.0248	0.1005	0.048	0.0017
3	rs1518235	144610600	0.95	0.291843936447983	1.01	0.39608418712213	0.267386678216322	0.0766992598697295	0.0052	0.0102	0.0848	0.0178	0.0512	0.0215	0.019	0.0327	0.0013	0.0375	0.0357	0.127	0.0025	0.0413	0.1049	0.0198	0.022	0.0021	0.0016	0.0228	0.0177	0.1406	0.0251	0.1005	0.0481	0.0017
3	rs73871913	144612987	0.95	0.291843936447983	1.01	0.39608418712213	0.266654687110999	0.0768454116707442	0.0052	0.0102	0.0848	0.0178	0.0512	0.0215	0.019	0.0327	0.0014	0.0376	0.0357	0.127	0.0025	0.0413	0.1048	0.0198	0.022	0.0021	0.0016	0.0228	0.0177	0.1406	0.0251	0.1005	0.0481	0.0017
3	rs61255142	144615125	0.95	0.291843936447983	1.01	0.39608418712213	0.264601791328324	0.0745928928405047	0.0052	0.0102	0.0848	0.0178	0.0511	0.0215	0.019	0.0326	0.0013	0.0376	0.0358	0.127	0.0025	0.0412	0.1048	0.0198	0.022	0.0021	0.0016	0.0228	0.0177	0.1406	0.025	0.1005	0.0481	0.0017
3	rs115641475	144616893	0.95	0.291843936447983	1.01	0.39608418712213	0.264601791328324	0.0716562263313227	0.0052	0.0102	0.0848	0.0178	0.0511	0.0215	0.019	0.0326	0.0013	0.0377	0.0358	0.1271	0.0025	0.0412	0.1048	0.0198	0.022	0.0021	0.0016	0.0227	0.0177	0.1405	0.025	0.1006	0.0481	0.0017
3	rs16856184	144621687	0.95	0.291843936447983	1.01	0.39608418712213	0.266106407183178	0.0722254091778441	0.0052	0.0102	0.0848	0.0178	0.0511	0.0215	0.019	0.0326	0.0013	0.0377	0.0358	0.127	0.0025	0.0412	0.1048	0.0198	0.022	0.002	0.0016	0.0227	0.0177	0.1405	0.0249	0.1006	0.0481	0.0017
3	rs114212507	144630144	0.95	0.291843936447983	1.01	0.39608418712213	0.267936384801825	0.0730110712971125	0.0052	0.0102	0.0848	0.0178	0.0511	0.0216	0.019	0.0326	0.0014	0.0377	0.0357	0.1269	0.0025	0.0411	0.1048	0.0198	0.022	0.002	0.0016	0.0227	0.0177	0.1405	0.0249	0.1006	0.0481	0.0017
3	rs1401031	144636853	0.95	0.291843936447983	1.01	0.39608418712213	0.27267982715075	0.072439332491911	0.0053	0.0102	0.0847	0.0178	0.0513	0.0217	0.0192	0.0325	0.0015	0.0378	0.0356	0.1264	0.0025	0.0407	0.1046	0.02	0.0221	0.0019	0.0016	0.0228	0.0177	0.1406	0.025	0.1007	0.0481	0.0017
3	rs75327048	144637645	0.95	0.291843936447983	1.01	0.39608418712213	0.274534065032756	0.0726535170803705	0.0053	0.0102	0.0848	0.0179	0.0513	0.0218	0.0192	0.0325	0.0015	0.0378	0.0356	0.1263	0.0025	0.0406	0.1046	0.02	0.0221	0.0019	0.0016	0.0228	0.0178	0.1406	0.025	0.1006	0.0481	0.0017
3	rs12054253	144639691	0.95	0.291843936447983	1.01	0.39608418712213	0.266517559796659	0.0725106983371063	0.0053	0.0102	0.0848	0.0179	0.0513	0.0218	0.0193	0.0324	0.0016	0.0378	0.0356	0.1263	0.0025	0.0406	0.1044	0.02	0.0221	0.002	0.0016	0.0228	0.0178	0.1407	0.025	0.1005	0.0481	0.0017
3	rs62273812	144640673	0.95	0.291843936447983	1.01	0.39608418712213	0.266106407183178	0.0720829389162697	0.0054	0.0102	0.0849	0.0178	0.0514	0.0217	0.0194	0.0324	0.0016	0.0378	0.0356	0.126	0.0025	0.0405	0.1042	0.0201	0.0222	0.002	0.0016	0.0228	0.0177	0.1408	0.025	0.1006	0.0482	0.0018
3	rs75586628	144642201	0.95	0.291843936447983	1.01	0.39608418712213	0.258404865182824	0.0744485145023362	0.0054	0.0102	0.0849	0.0176	0.0514	0.0216	0.0195	0.0323	0.0017	0.0379	0.0356	0.126	0.0026	0.0405	0.1037	0.0201	0.0222	0.0022	0.0017	0.0228	0.0177	0.1406	0.0249	0.1007	0.0484	0.0018
3	rs6440278	144642293	0.95	0.291843936447983	1.01	0.39608418712213	0.253932007578617	0.0713014336840054	0.0054	0.0102	0.0849	0.0176	0.0514	0.0217	0.0195	0.0323	0.0017	0.0379	0.0356	0.126	0.0026	0.0407	0.1033	0.0201	0.0222	0.0022	0.0017	0.0228	0.0177	0.1406	0.0249	0.1007	0.0484	0.0018
3	rs12495159	144643905	0.96	0.255413023536062	1.01	0.39608418712213	0.139883607926	0.0655878312910603	0.0062	0.0102	0.0847	0.019	0.0514	0.0234	0.0224	0.0306	0.0022	0.0357	0.0342	0.1232	0.0029	0.0401	0.1002	0.0234	0.0226	0.0024	0.002	0.0225	0.0197	0.1372	0.0255	0.1022	0.048	0.0023
3	rs13061722	144646072	0.96	0.255413023536062	1.01	0.39608418712213	0.140200148100708	0.0660677823225773	0.0062	0.0102	0.0848	0.0191	0.0514	0.0234	0.0224	0.0306	0.0022	0.0356	0.0342	0.123	0.0029	0.04	0.1003	0.0234	0.0226	0.0024	0.002	0.0225	0.0197	0.1372	0.0255	0.1021	0.048	0.0023
3	rs73159536	144655640	0.96	0.255413023536062	1.01	0.39608418712213	0.139535908321813	0.0671011813753681	0.0063	0.0102	0.0848	0.0192	0.0514	0.0234	0.0225	0.0306	0.0023	0.0354	0.034	0.1229	0.003	0.0401	0.1	0.0236	0.0226	0.0025	0.0021	0.0225	0.0199	0.1368	0.0255	0.1023	0.0481	0.0023
3	rs10935523	144656091	0.96	0.255413023536062	1.01	0.39608418712213	0.142332017340733	0.0686289413063837	0.0063	0.0102	0.0848	0.0192	0.0514	0.0234	0.0225	0.0306	0.0023	0.0354	0.034	0.1229	0.003	0.0401	0.1	0.0236	0.0227	0.0025	0.0021	0.0225	0.02	0.1369	0.0255	0.1023	0.0481	0.0023
3	rs4308319	144658585	0.96	0.255413023536062	1.01	0.39608418712213	0.138936556470444	0.0682804632597533	0.0063	0.0102	0.0847	0.0193	0.0513	0.0234	0.0225	0.0306	0.0023	0.0353	0.0337	0.1231	0.003	0.04	0.1001	0.0236	0.0227	0.0025	0.0021	0.0224	0.02	0.1368	0.0255	0.1025	0.048	0.0023
3	rs79177412	144661240	0.96	0.255413023536062	1.01	0.39608418712213	0.128532246543876	0.0693281128621609	0.0063	0.0101	0.0846	0.0194	0.0512	0.0233	0.0227	0.0306	0.0024	0.0353	0.0336	0.123	0.003	0.04	0.1	0.0236	0.0229	0.0025	0.0021	0.0224	0.02	0.1366	0.0255	0.1027	0.048	0.0023
3	rs4541446	144661442	0.96	0.255413023536062	1.01	0.39608418712213	0.128532246543876	0.069398192197637	0.0063	0.0101	0.0846	0.0194	0.0512	0.0233	0.0227	0.0306	0.0024	0.0353	0.0336	0.123	0.003	0.04	0.1	0.0236	0.0229	0.0025	0.0021	0.0224	0.02	0.1366	0.0255	0.1027	0.048	0.0023
3	rs28788215	144663454	0.96	0.255413023536062	1.01	0.39608418712213	0.126022127834031	0.0693281128621609	0.0063	0.0102	0.0846	0.0194	0.0512	0.0233	0.0228	0.0306	0.0024	0.0353	0.0336	0.123	0.003	0.04	0.1	0.0235	0.0229	0.0025	0.0021	0.0224	0.02	0.1365	0.0255	0.1028	0.048	0.0023
3	rs116328094	144664302	0.96	0.255413023536062	1.01	0.39608418712213	0.122400698039561	0.06807173161209	0.0064	0.0102	0.0846	0.0195	0.0512	0.0233	0.0228	0.0306	0.0024	0.0354	0.0336	0.123	0.0031	0.04	0.1	0.0235	0.0229	0.0025	0.0021	0.0223	0.0199	0.1364	0.0254	0.1029	0.048	0.0023
3	rs4681641	144677749	0.96	0.255413023536062	1.01	0.39608418712213	0.124630745889635	0.0560455860480293	0.0064	0.0103	0.0844	0.0195	0.0513	0.0232	0.0228	0.0302	0.0024	0.0358	0.0338	0.1231	0.0032	0.0397	0.0997	0.0236	0.0231	0.0025	0.0021	0.0222	0.0198	0.1361	0.025	0.1036	0.0481	0.0022
3	rs9815012	144689255	0.96	0.255413023536062	1.01	0.39608418712213	0.127512629857175	0.05559810062116	0.0064	0.0103	0.0844	0.0195	0.0513	0.0232	0.0228	0.0302	0.0024	0.0358	0.0337	0.1231	0.0033	0.0396	0.0998	0.0236	0.0231	0.0026	0.0022	0.0222	0.0198	0.1361	0.025	0.1037	0.0481	0.0022
3	rs4464504	144694235	0.96	0.255413023536062	1.01	0.39608418712213	0.13061660077661	0.0561096384121805	0.0064	0.0103	0.0843	0.0195	0.0514	0.0232	0.0228	0.0302	0.0024	0.0358	0.0337	0.1231	0.0033	0.0396	0.0998	0.0236	0.0231	0.0026	0.0022	0.0222	0.0198	0.1361	0.025	0.1036	0.0481	0.0022
3	rs78442166	144694925	0.96	0.255413023536062	1.01	0.39608418712213	0.130829190465794	0.0560455860480293	0.0064	0.0103	0.0843	0.0195	0.0514	0.0233	0.0228	0.0302	0.0024	0.0358	0.0337	0.1231	0.0033	0.0396	0.0998	0.0236	0.0231	0.0026	0.0022	0.0222	0.0198	0.1361	0.025	0.1036	0.0481	0.0022
3	rs4395436	144696113	0.96	0.255413023536062	1.01	0.39608418712213	0.132629320684763	0.0583712035217397	0.0064	0.0103	0.0843	0.0196	0.0514	0.0234	0.0229	0.0301	0.0024	0.0359	0.0337	0.1232	0.0033	0.0396	0.0997	0.0237	0.0231	0.0026	0.0022	0.0222	0.0198	0.1362	0.025	0.103	0.0481	0.0023
3	rs34948596	144708802	0.96	0.255413023536062	1.01	0.39608418712213	0.127363101148244	0.0556619326325885	0.0065	0.0103	0.0842	0.0196	0.0514	0.0233	0.0231	0.03	0.0024	0.0359	0.0336	0.1231	0.0033	0.0395	0.0996	0.0236	0.0231	0.0026	0.0022	0.0223	0.0197	0.1361	0.025	0.1032	0.048	0.0023
3	rs75425958	144717256	0.96	0.255413023536062	1.01	0.39608418712213	0.156270028674784	0.0520120982983859	0.0069	0.0107	0.0831	0.0196	0.0512	0.0236	0.0235	0.0296	0.0027	0.0357	0.0331	0.1228	0.004	0.0384	0.0984	0.0236	0.0231	0.0028	0.0025	0.0222	0.0198	0.136	0.0251	0.105	0.048	0.0024
3	rs73159584	144718518	0.96	0.255413023536062	1.01	0.39608418712213	0.156641914510086	0.0520741171203467	0.0069	0.0107	0.0831	0.0196	0.0512	0.0236	0.0235	0.0296	0.0027	0.0357	0.0331	0.1228	0.004	0.0384	0.0984	0.0236	0.0231	0.0028	0.0025	0.0222	0.0198	0.136	0.0251	0.105	0.048	0.0024
3	rs116144473	144720105	0.96	0.255413023536062	1.01	0.39608418712213	0.157183769263508	0.0517024860776062	0.0069	0.0107	0.0831	0.0196	0.0512	0.0236	0.0235	0.0296	0.0027	0.0357	0.0331	0.1228	0.004	0.0384	0.0984	0.0236	0.0231	0.0028	0.0025	0.0222	0.0198	0.136	0.0251	0.1051	0.048	0.0024
3	rs79745263	144721732	0.96	0.255413023536062	1.01	0.39608418712213	0.157998618102469	0.0517643442350716	0.0069	0.0107	0.0831	0.0196	0.0512	0.0236	0.0235	0.0296	0.0027	0.0357	0.0331	0.1228	0.0041	0.0384	0.0984	0.0236	0.0231	0.0028	0.0025	0.0222	0.0198	0.136	0.0251	0.1051	0.048	0.0024
3	rs116021234	144730186	0.96	0.255413023536062	1.01	0.39608418712213	0.177498195826983	0.0555343001299485	0.0069	0.0107	0.0831	0.0196	0.0512	0.0236	0.0236	0.0295	0.0027	0.0357	0.0331	0.1228	0.0041	0.0384	0.0984	0.0237	0.0231	0.0028	0.0025	0.0222	0.0198	0.136	0.0251	0.1051	0.048	0.0024
3	rs62276264	144730268	0.96	0.255413023536062	1.01	0.39608418712213	0.1796528841292	0.0567518894301204	0.0069	0.0107	0.0831	0.0196	0.0512	0.0237	0.0236	0.0295	0.0027	0.0357	0.0331	0.1228	0.0041	0.0383	0.0984	0.0237	0.0231	0.0028	0.0025	0.0223	0.0198	0.136	0.0251	0.1051	0.048	0.0024
3	rs76859420	144732045	0.96	0.255413023536062	1.01	0.39608418712213	0.182598495997782	0.05720333017767	0.0069	0.0107	0.0831	0.0196	0.0512	0.0236	0.0236	0.0295	0.0027	0.0358	0.033	0.1228	0.0041	0.0381	0.0985	0.0236	0.0231	0.0028	0.0025	0.0223	0.0199	0.1361	0.0251	0.1051	0.048	0.0025
3	rs12490662	144734314	0.96	0.255413023536062	1.01	0.39608418712213	0.184341926456687	0.0572679468469331	0.0069	0.0107	0.0831	0.0197	0.0512	0.0236	0.0235	0.0295	0.0027	0.0358	0.033	0.1228	0.0041	0.038	0.0985	0.0236	0.0231	0.0028	0.0025	0.0223	0.0199	0.1362	0.0251	0.1051	0.0479	0.0025
3	rs75286979	144741875	0.96	0.255413023536062	1.01	0.39608418712213	0.194082080481401	0.054201789283204	0.0069	0.0108	0.0831	0.0196	0.0511	0.0236	0.0236	0.0295	0.0027	0.0358	0.033	0.1226	0.0042	0.038	0.0984	0.0236	0.023	0.0028	0.0025	0.0224	0.0199	0.1363	0.0251	0.1053	0.048	0.0025
3	rs9880153	144745436	0.96	0.255413023536062	1.01	0.39608418712213	0.213613964651449	0.0587627352439238	0.0069	0.0108	0.0831	0.0196	0.0512	0.0236	0.0236	0.0295	0.0027	0.0358	0.033	0.1226	0.0042	0.038	0.0982	0.0236	0.0229	0.0028	0.0026	0.0225	0.0199	0.1364	0.0251	0.1054	0.048	0.0025
3	rs9822521	144766253	0.96	0.255413023536062	1.01	0.39608418712213	0.217230836845188	0.0730826690391564	0.007	0.0108	0.0831	0.0197	0.0511	0.0237	0.0236	0.0294	0.0028	0.0357	0.033	0.1227	0.0043	0.0379	0.098	0.0237	0.0228	0.0028	0.0026	0.0224	0.0199	0.1364	0.0252	0.1053	0.0478	0.0025
3	rs77995874	144769467	0.96	0.255413023536062	1.01	0.39608418712213	0.218007393103417	0.0731542957249707	0.007	0.0108	0.0831	0.0198	0.0511	0.0236	0.0236	0.0294	0.0028	0.0357	0.033	0.1228	0.0043	0.0379	0.098	0.0237	0.0228	0.0028	0.0026	0.0224	0.0199	0.1364	0.0252	0.1053	0.0478	0.0025
3	rs4681648	144774202	0.96	0.255413023536062	1.01	0.39608418712213	0.229084189187719	0.0713723338817499	0.007	0.0109	0.0831	0.0198	0.0511	0.0237	0.0236	0.0294	0.0028	0.0357	0.033	0.1229	0.0043	0.0379	0.0979	0.0237	0.0228	0.0028	0.0026	0.0225	0.0199	0.1363	0.0252	0.1052	0.0479	0.0026
3	rs6440309	144782671	0.96	0.255413023536062	1	0.442785362986439	0.2267355843999	0.0603400063791528	0.0069	0.0109	0.0828	0.0199	0.0511	0.0236	0.0236	0.0293	0.0028	0.0357	0.033	0.123	0.0044	0.0379	0.0976	0.0237	0.0228	0.0028	0.0026	0.0225	0.0199	0.1365	0.0252	0.1053	0.0478	0.0026
3	rs12637978	144786005	0.96	0.255413023536062	1	0.442785362986439	0.228034041345297	0.0604722476806379	0.007	0.011	0.0826	0.0199	0.0511	0.0235	0.0235	0.0292	0.0028	0.0358	0.033	0.1231	0.0044	0.0378	0.0974	0.0237	0.0227	0.0028	0.0027	0.0225	0.0203	0.1365	0.0253	0.1053	0.0477	0.0026
3	rs12633031	144798924	0.96	0.255413023536062	1	0.442785362986439	0.194350351225221	0.0576563028099077	0.0072	0.011	0.0826	0.0198	0.0511	0.0234	0.0235	0.0291	0.0028	0.0358	0.033	0.1235	0.0043	0.0377	0.0974	0.0235	0.0227	0.0029	0.0027	0.0222	0.0207	0.1363	0.0253	0.1049	0.0477	0.0026
3	rs9875508	144799114	0.96	0.255413023536062	1	0.442785362986439	0.19431201388791	0.0575914987783686	0.0072	0.011	0.0826	0.0198	0.0511	0.0234	0.0235	0.0291	0.0028	0.0358	0.033	0.1235	0.0043	0.0377	0.0974	0.0235	0.0227	0.0029	0.0027	0.0222	0.0207	0.1363	0.0253	0.1049	0.0477	0.0026
3	rs76621460	144801849	0.96	0.255413023536062	1	0.442785362986439	0.190993184892752	0.0559175756741333	0.0072	0.011	0.0826	0.0198	0.0511	0.0234	0.0235	0.0291	0.0028	0.0358	0.033	0.1235	0.0043	0.0377	0.0974	0.0234	0.0227	0.0029	0.0027	0.0222	0.0207	0.1363	0.0253	0.105	0.0477	0.0026
3	rs114969681	144812391	0.97	0.222305343836028	1	0.442785362986439	0.188836491945702	0.0551521596853757	0.0072	0.011	0.0826	0.0197	0.0511	0.0234	0.0235	0.029	0.0029	0.0357	0.033	0.1236	0.0044	0.0376	0.0972	0.0234	0.0227	0.003	0.0027	0.0222	0.0207	0.1363	0.0253	0.1054	0.0475	0.0027
3	rs187990734	144835290	0.97	0.222305343836028	1	0.442785362986439	0.19561790404603	0.0538236392758575	0.0071	0.011	0.0826	0.0196	0.0511	0.0234	0.0234	0.0289	0.003	0.0356	0.033	0.124	0.0046	0.0373	0.0967	0.0233	0.0224	0.0031	0.0028	0.0221	0.0206	0.1364	0.0254	0.1068	0.047	0.0028
3	rs114171305	144836937	0.97	0.222305343836028	1	0.442785362986439	0.197315283452722	0.0543280933786808	0.0071	0.011	0.0826	0.0196	0.0511	0.0234	0.0234	0.0289	0.003	0.0356	0.033	0.124	0.0046	0.0372	0.0967	0.0232	0.0224	0.0031	0.0028	0.0221	0.0206	0.1364	0.0254	0.1069	0.0469	0.0028
3	rs13065380	144841973	0.97	0.222305343836028	1	0.442785362986439	0.197857110291727	0.0547711565714703	0.0071	0.011	0.0826	0.0195	0.0511	0.0234	0.0234	0.0289	0.0031	0.0356	0.033	0.124	0.0046	0.0372	0.0966	0.0232	0.0224	0.0031	0.0028	0.0221	0.0205	0.1364	0.0254	0.107	0.0469	0.0028
3	rs78238177	144842743	0.97	0.222305343836028	1	0.442785362986439	0.198128340783537	0.0547711565714703	0.0071	0.011	0.0826	0.0195	0.0511	0.0234	0.0234	0.0289	0.0031	0.0356	0.033	0.124	0.0046	0.0372	0.0966	0.0232	0.0224	0.0031	0.0028	0.0221	0.0205	0.1364	0.0254	0.107	0.0469	0.0028
3	rs9812992	144846945	0.97	0.222305343836028	1	0.442785362986439	0.198671435885925	0.0553430878808383	0.0071	0.011	0.0826	0.0195	0.0511	0.0234	0.0234	0.0289	0.0031	0.0356	0.033	0.124	0.0046	0.0372	0.0966	0.0232	0.0223	0.0031	0.0029	0.0221	0.0205	0.1365	0.0254	0.1071	0.0468	0.0028
3	rs6440325	144862218	0.97	0.222305343836028	1	0.442785362986439	0.207913840398472	0.0580457816552925	0.0071	0.011	0.0826	0.0195	0.0511	0.0234	0.0234	0.0288	0.0031	0.0356	0.0329	0.124	0.0047	0.037	0.0966	0.0231	0.0223	0.0032	0.0029	0.022	0.0205	0.1364	0.0253	0.1075	0.0468	0.0029
3	rs114095978	144862637	0.97	0.222305343836028	1	0.442785362986439	0.207834177265148	0.0574619843297904	0.0071	0.011	0.0826	0.0195	0.0511	0.0234	0.0234	0.0288	0.0031	0.0356	0.0329	0.124	0.0047	0.037	0.0966	0.0231	0.0223	0.0032	0.0029	0.022	0.0205	0.1364	0.0253	0.1075	0.0468	0.0029
3	rs76006629	144866534	0.97	0.222305343836028	1	0.442785362986439	0.212604123182664	0.0593521258112914	0.0071	0.011	0.0825	0.0195	0.0512	0.0234	0.0234	0.0288	0.0031	0.0356	0.0329	0.124	0.0047	0.037	0.0966	0.0231	0.0223	0.0032	0.0029	0.022	0.0205	0.1365	0.0254	0.1075	0.0468	0.0029
3	rs73011957	144876901	0.97	0.222305343836028	1	0.442785362986439	0.209030933900761	0.0690480901970368	0.0071	0.011	0.0824	0.0196	0.0511	0.0234	0.0234	0.0288	0.0032	0.0356	0.0329	0.124	0.0047	0.037	0.0966	0.0231	0.0224	0.0032	0.0029	0.0219	0.0205	0.1365	0.0254	0.1076	0.0468	0.0029
3	rs116335507	144885658	0.99	0.165458971998582	1.01	0.39608418712213	0.314931233698329	0.162435690875087	0.0073	0.0111	0.083	0.0198	0.0499	0.0241	0.0264	0.0271	0.0041	0.0353	0.0331	0.1261	0.005	0.0369	0.0947	0.0235	0.0224	0.0041	0.0032	0.0207	0.0203	0.1349	0.0251	0.1064	0.0457	0.0034
3	rs116075107	144888353	0.98	0.192372589028169	1	0.442785362986439	0.684776149686164	0.283283331766947	0.0074	0.0112	0.0834	0.0199	0.0488	0.0245	0.0283	0.0263	0.0046	0.0352	0.0334	0.1273	0.0052	0.0371	0.0932	0.0238	0.0224	0.0045	0.0033	0.0199	0.0202	0.1338	0.0254	0.1054	0.045	0.0038
3	rs75700001	144896484	0.97	0.222305343836028	1	0.442785362986439	0.703497733264766	0.304193935517477	0.0074	0.0112	0.0834	0.0199	0.0487	0.0245	0.0285	0.0262	0.0047	0.0352	0.0335	0.1274	0.0052	0.0371	0.0931	0.0239	0.0224	0.0046	0.0033	0.0198	0.0202	0.1336	0.0254	0.1053	0.0449	0.0038
3	rs73148878	144900162	0.97	0.222305343836028	1	0.442785362986439	0.69583502661598	0.311383158170298	0.0074	0.0112	0.0835	0.0199	0.0487	0.0245	0.0285	0.0262	0.0047	0.0352	0.0334	0.1274	0.0052	0.0371	0.093	0.0239	0.0224	0.0046	0.0033	0.0198	0.0202	0.1335	0.0254	0.1053	0.0449	0.0038
3	rs73148882	144904399	0.97	0.222305343836028	1	0.442785362986439	0.658660319339029	0.329205221808356	0.0074	0.0112	0.0834	0.0199	0.0487	0.0246	0.0286	0.0261	0.0048	0.0352	0.0335	0.1274	0.0052	0.0371	0.093	0.0239	0.0224	0.0046	0.0033	0.0198	0.0202	0.1335	0.0254	0.1053	0.0448	0.0039
3	rs35410306	144905911	0.97	0.222305343836028	1	0.442785362986439	0.662897257755552	0.327373311571204	0.0075	0.0112	0.0836	0.0199	0.0486	0.0246	0.0287	0.026	0.0048	0.0352	0.0333	0.1274	0.0052	0.0371	0.093	0.0239	0.0225	0.0046	0.0033	0.0199	0.0202	0.1336	0.0253	0.1056	0.0448	0.0039
3	rs116385388	144906247	0.97	0.222305343836028	0.99	0.493036143459036	0.664624268874816	0.328227830612835	0.0075	0.0112	0.0836	0.0199	0.0486	0.0246	0.0287	0.026	0.0048	0.0352	0.0333	0.1274	0.0052	0.0371	0.093	0.0239	0.0225	0.0046	0.0033	0.0199	0.0202	0.1336	0.0253	0.1056	0.0448	0.0039
3	rs79474578	144908140	0.97	0.222305343836028	0.99	0.493036143459036	0.665704680648597	0.328594252649366	0.0075	0.0112	0.0836	0.0199	0.0486	0.0246	0.0287	0.0261	0.0048	0.0352	0.0333	0.1274	0.0052	0.0372	0.093	0.024	0.0224	0.0047	0.0033	0.0198	0.0202	0.1335	0.0252	0.1056	0.0448	0.0039
3	rs73148886	144910384	0.97	0.222305343836028	0.98	0.546929419532092	0.675826643363661	0.33373667732889	0.0075	0.0113	0.0836	0.02	0.0486	0.0246	0.0287	0.026	0.0048	0.0352	0.0333	0.1274	0.0052	0.0372	0.0931	0.024	0.0224	0.0047	0.0033	0.0198	0.0202	0.1335	0.0252	0.1056	0.0448	0.0039
3	rs116705081	144919004	0.97	0.222305343836028	0.98	0.546929419532092	0.697894380093087	0.338162932219285	0.0075	0.0113	0.0836	0.0199	0.0485	0.0245	0.0288	0.0261	0.0048	0.0353	0.0332	0.1277	0.0052	0.0372	0.093	0.024	0.0223	0.0047	0.0034	0.0197	0.0202	0.1333	0.0251	0.1057	0.0448	0.0039
3	rs11719883	144922477	0.97	0.222305343836028	0.98	0.546929419532092	0.701652320433239	0.338779027816849	0.0075	0.0113	0.0836	0.0199	0.0485	0.0244	0.0288	0.0261	0.0048	0.0354	0.0332	0.1279	0.0052	0.0373	0.093	0.024	0.0222	0.0047	0.0034	0.0197	0.0202	0.1332	0.0251	0.1057	0.0447	0.0039
3	rs35678727	144926111	0.97	0.222305343836028	0.97	0.604552021827049	0.672348508573319	0.318864238315384	0.0074	0.0109	0.0839	0.02	0.0481	0.0244	0.029	0.0262	0.0048	0.0356	0.0333	0.128	0.0051	0.0379	0.0925	0.0242	0.022	0.0048	0.0032	0.0193	0.0201	0.1333	0.0252	0.1056	0.0447	0.004
3	rs12495816	144926670	0.97	0.222305343836028	0.97	0.604552021827049	0.672131393293807	0.321531407595795	0.0074	0.0109	0.084	0.02	0.0481	0.0244	0.029	0.0262	0.0048	0.0357	0.0334	0.128	0.0051	0.0379	0.0924	0.0243	0.022	0.0048	0.0032	0.0193	0.0201	0.1334	0.0252	0.1056	0.0447	0.004
3	rs74647977	144937798	0.97	0.222305343836028	0.97	0.604552021827049	0.696717274016675	0.307183351358197	0.0073	0.0109	0.0842	0.0198	0.0475	0.0245	0.0293	0.0259	0.0048	0.0356	0.0337	0.1278	0.0049	0.038	0.0934	0.0244	0.0218	0.0049	0.0031	0.0193	0.0204	0.133	0.0252	0.1054	0.0444	0.004
3	rs114909056	144938455	0.97	0.222305343836028	0.97	0.604552021827049	0.697379287057755	0.308981186909106	0.0073	0.0109	0.0842	0.0197	0.0475	0.0245	0.0293	0.0259	0.0048	0.0355	0.0337	0.1278	0.0049	0.038	0.0935	0.0244	0.0218	0.0049	0.0031	0.0193	0.0204	0.1329	0.0253	0.1054	0.0444	0.004
3	rs3919737	144941459	0.97	0.222305343836028	0.97	0.604552021827049	0.702759308978587	0.317895986017691	0.0073	0.0109	0.0843	0.0197	0.0476	0.0245	0.0293	0.0259	0.0048	0.0356	0.0337	0.1278	0.0049	0.038	0.0936	0.0245	0.0218	0.0049	0.0031	0.0193	0.0205	0.1326	0.0253	0.1054	0.0444	0.0041
3	rs115749410	144942813	0.97	0.222305343836028	0.97	0.604552021827049	0.712980026000733	0.31971217204012	0.0073	0.0109	0.0843	0.0197	0.0475	0.0245	0.0294	0.0258	0.0048	0.0356	0.0337	0.1278	0.0049	0.0381	0.0937	0.0245	0.0218	0.0049	0.0031	0.0193	0.0205	0.1326	0.0253	0.1054	0.0444	0.0041
3	rs113659015	144946016	0.97	0.222305343836028	0.97	0.604552021827049	0.745094032909816	0.319469837439548	0.0073	0.0109	0.0844	0.0197	0.0473	0.0245	0.0294	0.0257	0.0048	0.0356	0.0338	0.128	0.0049	0.0381	0.0938	0.0244	0.0218	0.0049	0.003	0.0193	0.0204	0.1326	0.0253	0.1054	0.0446	0.004
3	rs10935543	144946219	0.97	0.222305343836028	0.97	0.604552021827049	0.748278973961277	0.322017050540141	0.0073	0.0109	0.0844	0.0197	0.0473	0.0245	0.0294	0.0257	0.0048	0.0356	0.0338	0.1279	0.0049	0.0381	0.0938	0.0244	0.0218	0.0049	0.003	0.0193	0.0204	0.1326	0.0253	0.1054	0.0446	0.004
3	rs9870640	144951141	0.97	0.222305343836028	0.97	0.604552021827049	0.75002563528552	0.300499250035185	0.0073	0.0109	0.0845	0.0196	0.0471	0.0244	0.0295	0.0259	0.0048	0.0355	0.034	0.1279	0.0048	0.0381	0.0939	0.0244	0.0217	0.0048	0.003	0.0192	0.0205	0.1326	0.0252	0.1055	0.0446	0.004
3	rs74734489	144954552	0.97	0.222305343836028	0.97	0.604552021827049	0.6952471390192	0.142748515665809	0.007	0.0106	0.0847	0.0178	0.0462	0.024	0.0298	0.0251	0.0038	0.0372	0.0362	0.1302	0.0042	0.0378	0.0984	0.0237	0.02	0.0045	0.0025	0.0189	0.019	0.1312	0.0259	0.1073	0.0446	0.0034
3	rs114871813	144963066	0.95	0.291843936447983	0.98	0.546929419532092	0.830213355705241	0.05720333017767	0.0068	0.0103	0.0842	0.0164	0.0462	0.0239	0.0296	0.0247	0.0032	0.038	0.0373	0.1312	0.0038	0.0377	0.103	0.0227	0.0189	0.0041	0.0021	0.0187	0.0185	0.1312	0.0262	0.1079	0.0444	0.003
3	rs77434118	144965710	0.95	0.291843936447983	0.97	0.604552021827049	0.844717901379134	0.0520741171203467	0.0068	0.0103	0.0843	0.0164	0.0463	0.0239	0.0296	0.0247	0.0032	0.038	0.0373	0.1312	0.0038	0.0377	0.1031	0.0227	0.0189	0.0041	0.0021	0.0187	0.0185	0.1312	0.0262	0.1078	0.0444	0.003
3	rs13082104	144968124	0.95	0.291843936447983	0.97	0.604552021827049	0.856913571009779	0.0547711565714703	0.0067	0.0103	0.0844	0.0164	0.0463	0.0239	0.0296	0.0247	0.0033	0.038	0.0372	0.1312	0.0038	0.0377	0.1032	0.0227	0.0189	0.0041	0.0021	0.0187	0.0186	0.1312	0.0262	0.1077	0.0444	0.003
3	rs116611243	144968811	0.95	0.291843936447983	0.97	0.604552021827049	0.85779903537172	0.0565588846410579	0.0067	0.0103	0.0843	0.0164	0.0463	0.0239	0.0296	0.0247	0.0033	0.038	0.0372	0.1312	0.0038	0.0377	0.1032	0.0227	0.0189	0.0041	0.0021	0.0187	0.0186	0.1312	0.0262	0.1077	0.0444	0.003
3	rs62274777	144977106	0.95	0.291843936447983	0.96	0.665984986819169	0.942660552994	0.074160103040642	0.0067	0.0103	0.0841	0.0164	0.0463	0.0239	0.0296	0.0249	0.0033	0.0379	0.0372	0.1314	0.0038	0.0376	0.1036	0.0227	0.0188	0.0041	0.002	0.0187	0.0185	0.1313	0.0262	0.1077	0.0445	0.003
3	rs7611509	144980846	0.95	0.291843936447983	0.96	0.665984986819169	1.00548428450151	0.132575227842173	0.0067	0.0102	0.0841	0.0164	0.0463	0.0239	0.0296	0.0249	0.0033	0.0379	0.0372	0.1314	0.0038	0.0376	0.1037	0.0227	0.0188	0.0041	0.002	0.0188	0.0185	0.1313	0.0262	0.1077	0.0444	0.003
3	rs6763452	144984216	0.95	0.291843936447983	0.96	0.665984986819169	1.01116798508583	0.131762517932538	0.0067	0.0102	0.0841	0.0164	0.0463	0.0239	0.0296	0.0249	0.0033	0.0379	0.0372	0.1315	0.0038	0.0376	0.1038	0.0227	0.0188	0.0041	0.002	0.0188	0.0184	0.1313	0.0262	0.1077	0.0445	0.003
3	rs9811709	144984423	0.95	0.291843936447983	0.96	0.665984986819169	1.00884125700518	0.131311810621591	0.0067	0.0102	0.0841	0.0164	0.0463	0.0239	0.0296	0.0249	0.0033	0.0379	0.0372	0.1315	0.0038	0.0376	0.1038	0.0227	0.0188	0.0041	0.002	0.0188	0.0184	0.1313	0.0262	0.1077	0.0445	0.003
3	rs151166124	144985026	0.95	0.291843936447983	0.96	0.665984986819169	1.01401472700878	0.132033216162468	0.0067	0.0102	0.0841	0.0164	0.0463	0.0239	0.0296	0.0249	0.0033	0.0379	0.0371	0.1315	0.0038	0.0376	0.1038	0.0227	0.0188	0.0041	0.002	0.0188	0.0184	0.1313	0.0262	0.1077	0.0445	0.003
3	rs1596719	144988130	0.95	0.291843936447983	0.96	0.665984986819169	1.01790189369008	0.13212349450214	0.0067	0.0102	0.0841	0.0164	0.0463	0.0239	0.0296	0.0249	0.0032	0.0379	0.0371	0.1315	0.0038	0.0376	0.1038	0.0227	0.0188	0.0041	0.002	0.0188	0.0184	0.1314	0.0262	0.1076	0.0445	0.003
3	rs9848293	144989801	0.95	0.291843936447983	0.96	0.665984986819169	1.0160871298627	0.129514703686575	0.0067	0.0102	0.0841	0.0164	0.0463	0.0239	0.0296	0.0249	0.0032	0.0379	0.0371	0.1314	0.0038	0.0376	0.1038	0.0227	0.0188	0.0041	0.002	0.0188	0.0184	0.1314	0.0262	0.1076	0.0445	0.003
3	rs1373854	144992393	0.95	0.291843936447983	0.95	0.731303845289611	1.01375579769691	0.129066862162823	0.0067	0.0102	0.0841	0.0164	0.0463	0.0239	0.0296	0.0248	0.0032	0.0379	0.0371	0.1314	0.0037	0.0377	0.1037	0.0227	0.0188	0.0043	0.0021	0.0188	0.0184	0.1314	0.0262	0.1077	0.0445	0.003
3	rs78230622	144993185	0.95	0.291843936447983	0.95	0.731303845289611	1.01142664516838	0.124973863515809	0.0067	0.0102	0.0841	0.0164	0.0463	0.0239	0.0296	0.0248	0.0032	0.0379	0.0371	0.1314	0.0037	0.0377	0.1038	0.0227	0.0188	0.0043	0.0021	0.0188	0.0184	0.1314	0.0262	0.1077	0.0445	0.003
3	rs116771486	144997824	0.95	0.291843936447983	0.95	0.731303845289611	1.00780785665874	0.120319413142363	0.0067	0.0102	0.0841	0.0165	0.0462	0.0239	0.0297	0.0249	0.0032	0.0379	0.0372	0.1312	0.0037	0.0379	0.1038	0.0226	0.0188	0.0043	0.002	0.0189	0.0185	0.1314	0.0262	0.1076	0.0446	0.003
3	rs9818054	145006500	0.95	0.291843936447983	0.95	0.731303845289611	1.01358319310497	0.124797024159233	0.0067	0.0102	0.0841	0.0165	0.0462	0.0239	0.0297	0.0249	0.0032	0.0379	0.0372	0.1312	0.0037	0.0379	0.1038	0.0225	0.0187	0.0043	0.002	0.0189	0.0186	0.1314	0.0262	0.1075	0.0447	0.003
3	rs2218485	145012134	0.95	0.291843936447983	0.95	0.731303845289611	1.03333692983729	0.128172907879279	0.0067	0.0102	0.0841	0.0165	0.0462	0.0239	0.0297	0.025	0.0032	0.0379	0.0372	0.1311	0.0037	0.038	0.1038	0.0225	0.0187	0.0043	0.002	0.0189	0.0186	0.1314	0.0262	0.1075	0.0447	0.003
3	rs66948536	145015167	0.95	0.291843936447983	0.95	0.731303845289611	1.01099555999719	0.125504942557122	0.0067	0.0102	0.084	0.0166	0.0462	0.0239	0.0298	0.025	0.0032	0.0379	0.0372	0.1311	0.0037	0.038	0.1038	0.0225	0.0188	0.0043	0.002	0.0189	0.0186	0.1313	0.0262	0.1075	0.0447	0.003
3	rs41380447	145021293	0.95	0.291843936447983	0.95	0.731303845289611	1.01781544651222	0.145357852045729	0.0066	0.0101	0.084	0.0168	0.0462	0.024	0.0299	0.025	0.0032	0.0378	0.0373	0.1309	0.0037	0.038	0.1037	0.0225	0.0189	0.0043	0.0019	0.0189	0.0185	0.1312	0.0261	0.1075	0.0447	0.003
3	rs60393434	145022963	0.95	0.291843936447983	0.95	0.731303845289611	1.02231465461987	0.150532852689932	0.0066	0.0101	0.084	0.0168	0.0462	0.024	0.03	0.025	0.0032	0.0378	0.0373	0.1309	0.0037	0.038	0.1037	0.0225	0.019	0.0043	0.0019	0.0189	0.0185	0.1312	0.0261	0.1075	0.0447	0.0029
3	rs1822903	145035504	0.95	0.291843936447983	0.95	0.731303845289611	1.01263408166784	0.123914232541766	0.0066	0.0097	0.0843	0.017	0.0461	0.0238	0.0299	0.0251	0.0032	0.0382	0.0378	0.1309	0.0036	0.0383	0.1035	0.0223	0.0185	0.0043	0.0018	0.0185	0.0184	0.1309	0.0262	0.108	0.0451	0.0028
3	rs78336883	145040805	0.95	0.291843936447983	0.96	0.665984986819169	0.993300075826388	0.122594449126753	0.0066	0.0097	0.0845	0.017	0.046	0.0237	0.0299	0.0251	0.0032	0.0381	0.0379	0.1308	0.0036	0.0383	0.1036	0.0222	0.0185	0.0044	0.0017	0.0185	0.0187	0.1308	0.0262	0.108	0.0451	0.0028
3	rs2197459	145044977	0.95	0.291843936447983	0.95	0.731303845289611	0.99518379583029	0.117887364243915	0.0066	0.0097	0.0845	0.017	0.046	0.0237	0.0299	0.0251	0.0032	0.0381	0.0379	0.1308	0.0036	0.0384	0.1036	0.0222	0.0185	0.0044	0.0017	0.0185	0.0187	0.1308	0.0262	0.108	0.0451	0.0028
3	rs17773140	145058016	0.95	0.291843936447983	0.95	0.731303845289611	0.993300075826388	0.123033788456447	0.0066	0.0097	0.0845	0.017	0.046	0.0237	0.0299	0.0251	0.0032	0.0381	0.0379	0.1308	0.0036	0.0384	0.1036	0.0222	0.0185	0.0044	0.0017	0.0185	0.0187	0.1308	0.0262	0.108	0.0451	0.0028
3	rs74844862	145058303	0.95	0.291843936447983	0.95	0.731303845289611	1.01954495698375	0.119970831647177	0.0066	0.0097	0.0845	0.017	0.046	0.0237	0.0299	0.025	0.0031	0.0381	0.0379	0.1308	0.0036	0.0384	0.1036	0.0222	0.0185	0.0044	0.0017	0.0185	0.0187	0.1308	0.0262	0.1081	0.0451	0.0028
3	rs17824457	145064634	0.95	0.291843936447983	0.96	0.665984986819169	1.01617351732786	0.117627900970223	0.0066	0.0097	0.0845	0.017	0.046	0.0237	0.0299	0.025	0.0031	0.0381	0.0379	0.1308	0.0036	0.0384	0.1036	0.0222	0.0185	0.0044	0.0017	0.0185	0.0187	0.1308	0.0262	0.1081	0.0451	0.0028
3	rs76211117	145070800	0.95	0.291843936447983	0.96	0.665984986819169	1.02266108136351	0.0879713630836043	0.0065	0.0095	0.0847	0.0169	0.0459	0.0234	0.0299	0.0245	0.0031	0.0379	0.0384	0.1311	0.0036	0.038	0.1043	0.022	0.0183	0.0044	0.0017	0.0186	0.0185	0.1309	0.0262	0.1085	0.0453	0.0027
3	rs62271622	145072578	0.95	0.291843936447983	0.96	0.665984986819169	1.04449437107349	0.0959863518267054	0.0065	0.0095	0.0847	0.0169	0.0459	0.0234	0.0299	0.0244	0.0031	0.0378	0.0384	0.1311	0.0036	0.038	0.1045	0.022	0.0183	0.0044	0.0017	0.0186	0.0184	0.1309	0.0262	0.1085	0.0453	0.0027
3	rs79173418	145085629	0.94	0.331738599837001	0.96	0.665984986819169	1.03203259182043	0.0899880188312368	0.0065	0.0095	0.0849	0.0169	0.0459	0.0233	0.0299	0.0243	0.0031	0.0378	0.0384	0.1311	0.0036	0.0379	0.1047	0.0219	0.0183	0.0044	0.0017	0.0186	0.0184	0.131	0.0261	0.1086	0.0452	0.0027
3	rs79699493	145086200	0.94	0.331738599837001	0.96	0.665984986819169	1.03533821005337	0.0939170803644566	0.0065	0.0095	0.0849	0.0169	0.0459	0.0233	0.0299	0.0243	0.0031	0.0378	0.0384	0.1312	0.0036	0.0379	0.1047	0.0219	0.0183	0.0044	0.0017	0.0186	0.0184	0.131	0.0261	0.1086	0.0452	0.0027
3	rs961929	145086742	0.94	0.331738599837001	0.96	0.665984986819169	1.05157992331111	0.101563281012399	0.0065	0.0095	0.0849	0.0169	0.0459	0.0233	0.0299	0.0243	0.0031	0.0379	0.0384	0.1312	0.0036	0.0379	0.1047	0.0219	0.0183	0.0044	0.0017	0.0186	0.0184	0.131	0.0261	0.1086	0.0452	0.0027
3	rs73155246	145097436	0.94	0.331738599837001	0.96	0.665984986819169	1.04921592580981	0.102873984975318	0.0065	0.0094	0.0849	0.0169	0.0459	0.0233	0.0299	0.0243	0.0031	0.0379	0.0384	0.1312	0.0036	0.0379	0.1047	0.0219	0.0183	0.0044	0.0017	0.0186	0.0184	0.131	0.0261	0.1086	0.0452	0.0027
3	rs345051	145098900	0.94	0.331738599837001	0.96	0.665984986819169	1.04921592580981	0.100910383449072	0.0065	0.0094	0.0849	0.0169	0.0459	0.0233	0.0299	0.0243	0.0031	0.0378	0.0384	0.1312	0.0036	0.0379	0.1047	0.0219	0.0183	0.0044	0.0017	0.0186	0.0184	0.131	0.0261	0.1086	0.0452	0.0027
3	rs73155252	145105006	0.94	0.331738599837001	0.96	0.665984986819169	1.04283512810788	0.0882804301880611	0.0065	0.0094	0.085	0.0169	0.0459	0.0233	0.0299	0.0243	0.0031	0.0378	0.0384	0.1312	0.0036	0.0379	0.1047	0.0219	0.0183	0.0044	0.0017	0.0186	0.0184	0.131	0.0262	0.1086	0.0452	0.0027
3	rs116373149	145106448	0.94	0.331738599837001	0.96	0.665984986819169	1.04222409665784	0.0821069616922733	0.0065	0.0094	0.085	0.0169	0.0459	0.0233	0.0299	0.0243	0.0031	0.0378	0.0384	0.1312	0.0036	0.0379	0.1047	0.0219	0.0183	0.0044	0.0017	0.0186	0.0184	0.1309	0.0262	0.1086	0.0452	0.0027
3	rs115578679	145117120	0.94	0.331738599837001	0.96	0.665984986819169	1.04746620000507	0.0795696654888375	0.0065	0.0094	0.085	0.0169	0.046	0.0233	0.03	0.0242	0.0031	0.0377	0.0384	0.1313	0.0036	0.038	0.1046	0.0219	0.0182	0.0044	0.0017	0.0186	0.0184	0.1309	0.0262	0.1086	0.0452	0.0027
3	rs114257480	145135972	0.94	0.331738599837001	0.96	0.665984986819169	1.04746620000507	0.0799407688518191	0.0065	0.0094	0.085	0.0169	0.046	0.0233	0.03	0.0242	0.0031	0.0377	0.0384	0.1313	0.0035	0.038	0.1046	0.0219	0.0182	0.0044	0.0017	0.0186	0.0184	0.1309	0.0262	0.1086	0.0452	0.0027
3	rs3845963	145139824	0.94	0.331738599837001	0.96	0.665984986819169	1.05184272207449	0.0795696654888375	0.0065	0.0094	0.0851	0.0169	0.046	0.0234	0.03	0.0242	0.0031	0.0377	0.0384	0.1313	0.0035	0.038	0.1046	0.0219	0.0182	0.0044	0.0017	0.0186	0.0183	0.1309	0.0263	0.1086	0.0451	0.0028
3	rs344991	145140607	0.94	0.331738599837001	0.96	0.665984986819169	1.04449437107349	0.0794214207750481	0.0065	0.0093	0.0851	0.0169	0.046	0.0234	0.03	0.0242	0.0031	0.0377	0.0385	0.1313	0.0035	0.038	0.1046	0.0219	0.0182	0.0044	0.0017	0.0186	0.0183	0.1309	0.0263	0.1086	0.0451	0.0028
3	rs79920295	145155507	0.94	0.331738599837001	0.96	0.665984986819169	0.961079025661447	0.0781658893693271	0.0065	0.0093	0.0852	0.0169	0.0461	0.0232	0.0299	0.0242	0.0031	0.0377	0.0386	0.1315	0.0036	0.038	0.1045	0.0218	0.0182	0.0045	0.0017	0.0186	0.0183	0.1306	0.0264	0.1085	0.0451	0.0028
3	rs345013	145173788	0.94	0.331738599837001	0.96	0.665984986819169	0.912292651030442	0.0619350029534226	0.0066	0.0093	0.0853	0.0168	0.0462	0.0231	0.0298	0.0241	0.0031	0.0377	0.0386	0.1316	0.0036	0.0381	0.1044	0.0218	0.0182	0.0046	0.0018	0.0185	0.0182	0.1303	0.0266	0.1085	0.0452	0.0029
3	rs693190	145184454	0.94	0.331738599837001	0.96	0.665984986819169	0.853054274250855	0.0762614879656374	0.0067	0.0092	0.0854	0.017	0.0466	0.0231	0.0297	0.0243	0.0032	0.0378	0.0388	0.1318	0.0036	0.0384	0.1041	0.0218	0.0181	0.0046	0.0018	0.0184	0.0176	0.1295	0.0266	0.1082	0.0454	0.0031
3	rs75418408	145185364	0.94	0.331738599837001	0.96	0.665984986819169	0.853616627187122	0.0771380565678029	0.0067	0.0092	0.0854	0.017	0.0466	0.0231	0.0297	0.0243	0.0032	0.0378	0.0388	0.1318	0.0036	0.0384	0.1041	0.0218	0.0181	0.0046	0.0018	0.0184	0.0176	0.1295	0.0266	0.1082	0.0454	0.0031
3	rs56083049	145186683	0.94	0.331738599837001	0.96	0.665984986819169	0.889442504370656	0.0883577645998958	0.0067	0.0092	0.0854	0.017	0.0466	0.0231	0.0297	0.0243	0.0032	0.0378	0.0388	0.1319	0.0036	0.0384	0.1041	0.0218	0.0181	0.0046	0.0018	0.0184	0.0176	0.1294	0.0266	0.1082	0.0455	0.0031
3	rs168270	145204739	0.94	0.331738599837001	0.96	0.665984986819169	0.862312870394018	0.0825580642487778	0.0067	0.0091	0.0854	0.017	0.0466	0.023	0.0297	0.0243	0.0032	0.0379	0.0388	0.1319	0.0037	0.0385	0.1041	0.0217	0.0181	0.0046	0.0018	0.0184	0.0174	0.1294	0.0267	0.1081	0.0456	0.0031
3	rs79146890	145206577	0.94	0.331738599837001	0.96	0.665984986819169	0.840882114036388	0.0744485145023362	0.0068	0.0091	0.0854	0.0171	0.0466	0.023	0.0296	0.0243	0.0032	0.0379	0.0388	0.1319	0.0037	0.0385	0.1041	0.0217	0.0181	0.0046	0.0018	0.0184	0.0174	0.1294	0.0267	0.1081	0.0456	0.0031
3	rs138052454	145209680	0.94	0.331738599837001	0.96	0.665984986819169	0.82339697372466	0.0877398470770927	0.0068	0.0091	0.0854	0.0171	0.0466	0.023	0.0296	0.0243	0.0033	0.038	0.0388	0.1318	0.0037	0.0385	0.1041	0.0217	0.018	0.0046	0.0018	0.0184	0.0174	0.1293	0.0267	0.1081	0.0456	0.0031
3	rs116840575	145214784	0.94	0.331738599837001	0.96	0.665984986819169	0.745927607379477	0.0825580642487778	0.007	0.009	0.0852	0.0173	0.0465	0.0227	0.0291	0.0244	0.0035	0.0385	0.0389	0.1315	0.0039	0.039	0.1048	0.0215	0.0178	0.0049	0.0019	0.0183	0.0171	0.1288	0.027	0.1075	0.0458	0.0032
3	rs1476334	145215435	0.94	0.331738599837001	0.96	0.665984986819169	0.730009719995595	0.0851331088292742	0.007	0.009	0.0852	0.0173	0.0465	0.0226	0.0291	0.0244	0.0035	0.0385	0.0389	0.1315	0.0039	0.039	0.1048	0.0215	0.0178	0.0049	0.0019	0.0183	0.0171	0.1287	0.027	0.1075	0.0458	0.0032
3	rs1964561	145225950	0.94	0.331738599837001	0.96	0.665984986819169	0.763756736507707	0.0838416024055683	0.007	0.0089	0.0852	0.0174	0.0465	0.0226	0.029	0.0243	0.0035	0.0385	0.0389	0.1315	0.0039	0.039	0.1048	0.0215	0.0178	0.0049	0.0019	0.0183	0.0171	0.1289	0.0271	0.1075	0.0458	0.0032
3	rs73013102	145248051	0.94	0.331738599837001	0.96	0.665984986819169	0.777673719689207	0.0864325386036107	0.007	0.0089	0.0854	0.0173	0.0466	0.0225	0.029	0.0243	0.0036	0.0385	0.0389	0.1313	0.004	0.0391	0.1049	0.0214	0.0177	0.0049	0.0019	0.0183	0.0171	0.1286	0.0271	0.1075	0.0457	0.0033
3	rs1590030	145262957	0.94	0.331738599837001	0.96	0.665984986819169	0.756038633445773	0.0857436209346151	0.0071	0.0089	0.0855	0.0174	0.0465	0.0224	0.029	0.0244	0.0036	0.0386	0.0389	0.1313	0.0041	0.0391	0.1048	0.0214	0.0177	0.005	0.002	0.0182	0.017	0.1285	0.0271	0.1075	0.0457	0.0033
3	rs35234760	145268720	0.94	0.331738599837001	0.96	0.665984986819169	0.742217564420871	0.0782395183870295	0.0071	0.0089	0.0855	0.0175	0.0464	0.0224	0.029	0.0245	0.0035	0.0385	0.0389	0.1311	0.004	0.0391	0.1049	0.0213	0.0177	0.005	0.0019	0.0182	0.0169	0.1285	0.0271	0.1076	0.0457	0.0034
3	rs79118658	145279048	0.94	0.331738599837001	0.96	0.665984986819169	0.659090633472113	0.0748096758917711	0.0071	0.009	0.0856	0.0178	0.0463	0.0222	0.0289	0.0245	0.0035	0.0387	0.0391	0.1301	0.0042	0.0393	0.1047	0.0211	0.0178	0.0051	0.0019	0.0182	0.0169	0.1282	0.0274	0.1078	0.046	0.0034
3	rs114194241	145281608	0.94	0.331738599837001	0.96	0.665984986819169	0.66174704438727	0.0748819943490468	0.0071	0.009	0.0856	0.0178	0.0463	0.0222	0.0289	0.0245	0.0036	0.0387	0.0391	0.1301	0.0042	0.0393	0.1047	0.0211	0.0178	0.0051	0.0019	0.0182	0.0169	0.1281	0.0274	0.1078	0.046	0.0034
3	rs73158865	145283346	0.94	0.331738599837001	0.96	0.665984986819169	0.657800072421591	0.0737283500334822	0.0071	0.009	0.0856	0.0178	0.0463	0.0222	0.0289	0.0245	0.0036	0.0387	0.0391	0.13	0.0042	0.0393	0.1047	0.0211	0.0179	0.0051	0.0019	0.0182	0.0169	0.1281	0.0274	0.1078	0.046	0.0034
3	rs2695773	145286526	0.94	0.331738599837001	0.96	0.665984986819169	0.678367869366242	0.0778716561698616	0.0071	0.009	0.0856	0.0178	0.0464	0.0222	0.0289	0.0245	0.0036	0.0387	0.0391	0.13	0.0043	0.0393	0.1046	0.0211	0.0179	0.0051	0.0019	0.0182	0.0169	0.128	0.0274	0.1078	0.046	0.0035
3	rs1630906	145291871	0.94	0.331738599837001	0.96	0.665984986819169	0.641481413884763	0.0735128629740161	0.0071	0.009	0.0857	0.0179	0.0463	0.0222	0.0288	0.0244	0.0035	0.0388	0.0391	0.1297	0.0043	0.0394	0.1045	0.0211	0.0179	0.0051	0.0019	0.0182	0.0169	0.1282	0.0274	0.1078	0.0462	0.0034
3	rs13059267	145295780	0.94	0.331738599837001	0.96	0.665984986819169	0.662106389140757	0.0679327253358512	0.0071	0.0089	0.0858	0.0178	0.0464	0.0221	0.0289	0.0244	0.0034	0.0388	0.039	0.1298	0.0043	0.0395	0.1044	0.0211	0.0179	0.0051	0.0019	0.0182	0.0169	0.1282	0.0274	0.1077	0.0464	0.0034
3	rs117058475	145296267	0.94	0.331738599837001	0.96	0.665984986819169	0.625209427185485	0.0632101872033475	0.0071	0.0089	0.0858	0.0179	0.0464	0.0221	0.0288	0.0244	0.0034	0.0388	0.039	0.1298	0.0043	0.0395	0.1042	0.0212	0.018	0.0051	0.0019	0.0182	0.0169	0.1282	0.0275	0.1077	0.0465	0.0034
3	rs1731412	145296295	0.94	0.331738599837001	0.96	0.665984986819169	0.625419527339008	0.0626047830630226	0.0071	0.0089	0.0858	0.0179	0.0464	0.0221	0.0288	0.0244	0.0034	0.0388	0.039	0.1298	0.0043	0.0395	0.1042	0.0212	0.018	0.0051	0.0019	0.0182	0.0169	0.1282	0.0275	0.1077	0.0465	0.0034
3	rs1918493	145297751	0.94	0.331738599837001	0.96	0.665984986819169	0.516754795730055	0.0536978436431144	0.0071	0.0089	0.0858	0.018	0.0464	0.0221	0.0286	0.0244	0.0034	0.0388	0.0391	0.1299	0.0043	0.0395	0.1042	0.0211	0.018	0.0051	0.0019	0.0182	0.0169	0.128	0.0275	0.1076	0.0465	0.0034
3	rs79687970	145305421	0.94	0.331738599837001	0.95	0.731303845289611	0.434186670872733	0.045739439008876	0.0071	0.0089	0.0858	0.018	0.0464	0.0222	0.0286	0.0244	0.0034	0.0388	0.0391	0.13	0.0043	0.0395	0.1042	0.0212	0.0181	0.0051	0.0019	0.0181	0.017	0.1278	0.0275	0.1074	0.0464	0.0035
3	rs34794394	145318124	0.94	0.331738599837001	0.95	0.731303845289611	0.422957663332669	0.0466222634313	0.0071	0.0089	0.0858	0.0181	0.0464	0.0222	0.0286	0.0244	0.0034	0.0387	0.039	0.13	0.0044	0.0395	0.104	0.0212	0.0181	0.0051	0.002	0.0181	0.017	0.1277	0.0275	0.1074	0.0464	0.0035
3	rs62270303	145343091	0.94	0.331738599837001	0.95	0.731303845289611	0.342099772784248	0.0517643442350716	0.0071	0.0088	0.0859	0.0182	0.0465	0.0224	0.0284	0.0245	0.0036	0.0386	0.0389	0.1304	0.0043	0.0394	0.1039	0.0213	0.0184	0.0052	0.002	0.0179	0.0171	0.1268	0.0277	0.1072	0.0462	0.0036
3	rs12635648	145344597	0.94	0.331738599837001	0.95	0.731303845289611	0.327603220590217	0.0525714224758535	0.0071	0.0088	0.0859	0.0183	0.0466	0.0224	0.0283	0.0245	0.0037	0.0386	0.0388	0.1305	0.0044	0.0394	0.1039	0.0214	0.0184	0.0052	0.002	0.0179	0.0172	0.1266	0.0277	0.1072	0.0461	0.0036
3	rs35462781	145348782	0.93	0.375229593708928	0.95	0.731303845289611	0.238140169810605	0.0624035290588065	0.0071	0.0088	0.0856	0.0187	0.0467	0.023	0.0282	0.0246	0.0039	0.0391	0.0385	0.1309	0.0044	0.0393	0.1036	0.0217	0.0189	0.0053	0.0021	0.0178	0.0175	0.1248	0.028	0.1069	0.0458	0.0037
3	rs113216576	145349753	0.93	0.375229593708928	0.96	0.665984986819169	0.220222925791614	0.063142798584871	0.0071	0.0088	0.0856	0.0187	0.0467	0.0229	0.0282	0.0246	0.0039	0.0391	0.0385	0.131	0.0044	0.0393	0.1034	0.0217	0.0189	0.0053	0.0021	0.0177	0.0175	0.1245	0.028	0.1068	0.0457	0.0037
3	rs6808739	145351299	0.93	0.375229593708928	0.95	0.731303845289611	0.215479102848206	0.0644283606825479	0.0071	0.0088	0.0856	0.0188	0.0468	0.0229	0.0281	0.0247	0.0039	0.0392	0.0386	0.1312	0.0044	0.0393	0.1033	0.0218	0.019	0.0054	0.0021	0.0177	0.0175	0.1241	0.0281	0.1065	0.0457	0.0037
3	rs75812921	145354860	0.93	0.375229593708928	0.95	0.731303845289611	0.0862610700281991	0.0715852094895178	0.0072	0.0085	0.086	0.0194	0.0466	0.0234	0.0279	0.0247	0.004	0.0395	0.039	0.1325	0.0044	0.0393	0.1028	0.0219	0.0194	0.0054	0.0024	0.0172	0.0177	0.1209	0.0287	0.1059	0.046	0.0036
3	rs13076001	145355914	0.93	0.375229593708928	0.95	0.731303845289611	0.0604127935561747	0.0805359924956951	0.0072	0.0081	0.0867	0.0197	0.0464	0.0236	0.0278	0.0246	0.004	0.0395	0.0392	0.133	0.0044	0.0395	0.103	0.022	0.0195	0.0054	0.0024	0.0171	0.0178	0.1195	0.0285	0.1056	0.0459	0.0036
3	rs9862138	145355956	0.93	0.375229593708928	0.95	0.731303845289611	0.0634215244461662	0.0813573477662263	0.0072	0.0082	0.0867	0.0197	0.0465	0.0236	0.0278	0.0246	0.004	0.0394	0.0393	0.1331	0.0044	0.0395	0.1029	0.022	0.0195	0.0055	0.0024	0.0171	0.0178	0.1195	0.0285	0.1056	0.0459	0.0036
3	rs16857077	145357897	0.93	0.375229593708928	0.95	0.731303845289611	0.0433466600557118	0.0787557124975163	0.0071	0.0079	0.0882	0.02	0.0465	0.0236	0.0278	0.0238	0.0038	0.0392	0.0391	0.1354	0.0043	0.0396	0.103	0.0221	0.0199	0.0053	0.0023	0.0169	0.0177	0.1182	0.0289	0.1048	0.0454	0.0033
3	rs11714523	145361356	0.92	0.422441555019286	0.95	0.731303845289611	0.0411516470109287	0.0828593539718707	0.0071	0.0078	0.0886	0.02	0.0465	0.0236	0.0277	0.0236	0.0038	0.0391	0.0391	0.1358	0.0043	0.0396	0.1031	0.0222	0.0201	0.0052	0.0023	0.0169	0.0177	0.1179	0.0291	0.1046	0.0453	0.0032
3	rs73160225	145363031	0.92	0.422441555019286	0.95	0.731303845289611	0.0417293571755858	0.0875856385991147	0.0071	0.0078	0.0887	0.0201	0.0464	0.0236	0.0277	0.0236	0.0038	0.039	0.0391	0.136	0.0042	0.0395	0.1031	0.0222	0.0201	0.0052	0.0023	0.0169	0.0176	0.1178	0.0292	0.1045	0.0452	0.0032
3	rs7625178	145368610	0.92	0.422441555019286	0.95	0.731303845289611	0.0436751821519181	0.0889774124480261	0.0071	0.0078	0.0889	0.0202	0.0464	0.0236	0.0277	0.0235	0.0038	0.0389	0.0392	0.1361	0.0042	0.0395	0.1031	0.0222	0.0201	0.0052	0.0023	0.0169	0.0176	0.1178	0.0292	0.1045	0.0451	0.0031
3	rs1523076	145372738	0.92	0.422441555019286	0.95	0.731303845289611	0.0406221732497718	0.084828510477898	0.0071	0.0078	0.0889	0.0202	0.0464	0.0236	0.0277	0.0235	0.0038	0.0389	0.0391	0.1361	0.0042	0.0395	0.1031	0.0223	0.0202	0.0052	0.0023	0.0169	0.0177	0.118	0.0292	0.1045	0.0451	0.0031
3	rs34401142	145376332	0.92	0.422441555019286	0.95	0.731303845289611	0.0402104660705712	0.0798664920361935	0.0071	0.0078	0.0889	0.0202	0.0464	0.0236	0.0277	0.0236	0.0038	0.0389	0.0392	0.1361	0.0042	0.0395	0.1031	0.0222	0.0202	0.0052	0.0023	0.0169	0.0177	0.1181	0.0292	0.1045	0.0451	0.0031
3	rs77893410	145376842	0.92	0.422441555019286	0.94	0.800578923638966	0.0380177103705324	0.0806850783757492	0.0071	0.0078	0.0889	0.0202	0.0464	0.0236	0.0277	0.0236	0.0038	0.0389	0.0391	0.1361	0.0042	0.0395	0.1031	0.0222	0.0202	0.0052	0.0023	0.0169	0.0177	0.1181	0.0292	0.1045	0.0451	0.0031
3	rs115404263	145385603	0.92	0.422441555019286	0.94	0.800578923638966	0.0363821482543362	0.0821069616922733	0.0071	0.0078	0.0889	0.0202	0.0464	0.0236	0.0277	0.0236	0.0038	0.0389	0.0391	0.1361	0.0042	0.0395	0.1031	0.0222	0.0203	0.0052	0.0023	0.0169	0.0176	0.1181	0.0292	0.1045	0.0451	0.0031
3	rs77948717	145389879	0.92	0.422441555019286	0.94	0.800578923638966	0.0352718894921659	0.0840689375782161	0.0071	0.0077	0.0889	0.0202	0.0464	0.0236	0.0277	0.0235	0.0038	0.0389	0.0391	0.1362	0.0042	0.0394	0.1031	0.0222	0.0203	0.0052	0.0023	0.0169	0.0176	0.1181	0.0291	0.1045	0.0451	0.0031
3	rs116478481	145395454	0.92	0.422441555019286	0.93	0.873875650440679	0.0317454923983284	0.089598786029296	0.0072	0.0077	0.0889	0.0202	0.0464	0.0236	0.0276	0.0235	0.0038	0.0389	0.039	0.1362	0.0042	0.0394	0.1031	0.0222	0.0204	0.0052	0.0023	0.0169	0.0177	0.1181	0.0291	0.1045	0.0452	0.0031
3	rs9869039	145409857	0.92	0.422441555019286	0.93	0.873875650440679	0.0254794905393536	0.0981539405805051	0.0076	0.0077	0.0887	0.0203	0.0463	0.0237	0.0276	0.0234	0.0038	0.039	0.0385	0.1362	0.0042	0.0393	0.1032	0.0222	0.0207	0.0051	0.0023	0.0168	0.0177	0.1181	0.0287	0.1046	0.0453	0.0032
3	rs74922928	145411529	0.92	0.422441555019286	0.93	0.873875650440679	0.0220240018396432	0.104191205313512	0.0076	0.0077	0.0887	0.0203	0.0463	0.0236	0.0275	0.0234	0.0038	0.039	0.0386	0.1362	0.0042	0.0393	0.1032	0.0222	0.0207	0.0051	0.0023	0.0168	0.0177	0.1181	0.0287	0.1046	0.0453	0.0032
3	rs1523075	145414282	0.92	0.422441555019286	0.93	0.873875650440679	0.0217567594704145	0.128172907879279	0.0076	0.0077	0.0887	0.0203	0.0464	0.0236	0.0275	0.0234	0.0038	0.0389	0.0386	0.1362	0.0042	0.0392	0.1032	0.0222	0.0208	0.0051	0.0023	0.0168	0.0177	0.1181	0.0287	0.1045	0.0453	0.0032
3	rs73160249	145420715	0.92	0.422441555019286	0.93	0.873875650440679	0.00993324658140026	0.0981539405805051	0.0077	0.0075	0.0885	0.0205	0.0469	0.0236	0.0272	0.0234	0.0038	0.0392	0.0385	0.1361	0.0042	0.0386	0.103	0.0223	0.0213	0.0049	0.0023	0.017	0.0178	0.118	0.0287	0.1038	0.0458	0.0034
3	rs17236173	145421660	0.91	0.473491286898298	0.93	0.873875650440679	0.00785648709361854	0.126214354614854	0.008	0.0071	0.088	0.0209	0.048	0.0233	0.0264	0.0233	0.0037	0.0398	0.0387	0.1364	0.0043	0.0376	0.102	0.0224	0.0227	0.0045	0.0023	0.0174	0.0179	0.1179	0.0287	0.1019	0.047	0.0041
3	rs16857115	145421784	0.91	0.473491286898298	0.93	0.873875650440679	0.0101507740037852	0.137123690700647	0.008	0.0071	0.0881	0.0209	0.0481	0.0233	0.0263	0.0232	0.0038	0.0399	0.0387	0.1363	0.0043	0.0376	0.1019	0.0224	0.0227	0.0046	0.0023	0.0174	0.018	0.1178	0.0287	0.1017	0.0469	0.0042
3	rs2461807	145422134	0.91	0.473491286898298	0.93	0.873875650440679	0.017729456004951	0.132937024043414	0.0081	0.0069	0.0884	0.0209	0.0484	0.0234	0.0262	0.0229	0.0038	0.0402	0.0385	0.1369	0.0043	0.0377	0.1019	0.0224	0.0228	0.0042	0.0023	0.0173	0.0183	0.1176	0.0285	0.1014	0.0471	0.0042
3	rs62271153	145422910	0.91	0.473491286898298	0.93	0.873875650440679	0.0269472452845295	0.137581629944986	0.0083	0.0067	0.0885	0.021	0.0484	0.0236	0.0259	0.0227	0.0037	0.0403	0.0385	0.1367	0.0042	0.0379	0.1021	0.0223	0.023	0.0039	0.0021	0.0172	0.0184	0.1179	0.0286	0.101	0.0472	0.0042
3	rs73005281	145422974	0.91	0.473491286898298	0.93	0.873875650440679	0.02708651740772	0.146200197156492	0.0083	0.0067	0.0885	0.021	0.0484	0.0236	0.0259	0.0227	0.0037	0.0403	0.0385	0.1367	0.0042	0.038	0.1021	0.0223	0.023	0.0039	0.0021	0.0173	0.0184	0.1179	0.0285	0.101	0.0473	0.0042
3	rs2673879	145423205	0.91	0.473491286898298	0.93	0.873875650440679	0.0278342963635944	0.144237467462872	0.0083	0.0067	0.0886	0.021	0.0484	0.0236	0.0259	0.0227	0.0037	0.0403	0.0385	0.1367	0.0042	0.038	0.1021	0.0223	0.023	0.0039	0.0021	0.0173	0.0184	0.1179	0.0284	0.101	0.0473	0.0041
3	rs17236180	145425499	0.91	0.473491286898298	0.93	0.873875650440679	0.0266383959035671	0.142469961976645	0.0083	0.0066	0.0886	0.021	0.0484	0.0236	0.0259	0.0227	0.0037	0.0403	0.0385	0.1368	0.0042	0.038	0.1022	0.0222	0.023	0.0038	0.0021	0.0173	0.0184	0.1178	0.0284	0.1009	0.0472	0.0041
3	rs2673900	145436914	0.9	0.528487958927512	0.93	0.873875650440679	0.0392702730501933	0.1696904163356	0.0083	0.0065	0.0888	0.0211	0.0485	0.0235	0.0258	0.0227	0.0036	0.0406	0.0383	0.1368	0.0041	0.0383	0.1026	0.0221	0.0231	0.0037	0.0021	0.0173	0.0186	0.1175	0.0282	0.1005	0.0474	0.004
3	rs13319066	145440937	0.91	0.473491286898298	0.93	0.873875650440679	0.0342107052433295	0.154432718292155	0.0083	0.0065	0.0889	0.0211	0.0485	0.0235	0.0258	0.0227	0.0036	0.0407	0.0383	0.1368	0.0041	0.0383	0.1027	0.0221	0.0232	0.0037	0.002	0.0173	0.0186	0.1175	0.0281	0.1005	0.0474	0.004
3	rs114312536	145444004	0.91	0.473491286898298	0.94	0.800578923638966	0.0336322671092737	0.170778274654062	0.0084	0.0065	0.0889	0.0211	0.0484	0.0235	0.0258	0.0227	0.0036	0.0408	0.0383	0.1368	0.004	0.0384	0.1027	0.0221	0.0232	0.0036	0.002	0.0173	0.0186	0.1175	0.0281	0.1005	0.0474	0.004
3	rs62269365	145450187	0.9	0.528487958927512	0.93	0.873875650440679	0.0860266312763397	0.204399081077955	0.0086	0.0061	0.0892	0.0218	0.0474	0.0239	0.0254	0.0234	0.0034	0.0417	0.0375	0.1367	0.0036	0.0397	0.1036	0.0219	0.0241	0.0028	0.0018	0.0175	0.0186	0.1177	0.027	0.1004	0.0467	0.0038
3	rs7653861	145458564	0.9	0.528487958927512	0.93	0.873875650440679	0.0942760837407184	0.203452383151327	0.0086	0.006	0.0893	0.0219	0.0473	0.024	0.0253	0.0235	0.0033	0.0418	0.0375	0.1369	0.0036	0.0397	0.1038	0.0219	0.0241	0.0027	0.0018	0.0175	0.0187	0.1175	0.0269	0.1004	0.0465	0.0038
3	rs2687866	145461298	0.9	0.528487958927512	0.93	0.873875650440679	0.107770379557967	0.231487736252763	0.0086	0.006	0.0893	0.0219	0.0473	0.024	0.0253	0.0235	0.0033	0.0418	0.0375	0.1369	0.0035	0.0397	0.1039	0.0221	0.0241	0.0027	0.0017	0.0175	0.0187	0.1174	0.0269	0.1005	0.0465	0.0038
3	rs2687869	145464621	0.9	0.528487958927512	0.93	0.873875650440679	0.105411842327983	0.234895375970561	0.0086	0.006	0.0894	0.0219	0.0473	0.024	0.0254	0.0234	0.0032	0.0419	0.0376	0.1369	0.0035	0.0398	0.1039	0.0221	0.0241	0.0027	0.0017	0.0176	0.0188	0.1173	0.0268	0.1006	0.0465	0.0037
3	rs7637483	145466447	0.9	0.528487958927512	0.93	0.873875650440679	0.0872501508224869	0.222877072589511	0.0085	0.006	0.0896	0.0219	0.0471	0.024	0.0254	0.0234	0.0032	0.042	0.0376	0.1368	0.0034	0.0397	0.104	0.0222	0.0242	0.0026	0.0017	0.0175	0.0188	0.1173	0.0268	0.1007	0.0466	0.0036
3	rs2461810	145471923	0.9	0.528487958927512	0.93	0.873875650440679	0.0921565960533599	0.245437141713546	0.0085	0.006	0.0899	0.0218	0.0469	0.0239	0.0253	0.0233	0.003	0.0423	0.0379	0.1367	0.0034	0.0398	0.104	0.0223	0.0242	0.0025	0.0017	0.0176	0.0189	0.1172	0.0268	0.1007	0.0466	0.0036
3	rs3863993	145480072	0.9	0.528487958927512	0.93	0.873875650440679	0.0755490683229485	0.209260572369943	0.0084	0.006	0.0899	0.0218	0.0469	0.0239	0.0253	0.0233	0.003	0.0422	0.0379	0.1367	0.0034	0.0398	0.104	0.0222	0.0242	0.0025	0.0017	0.0175	0.0189	0.1171	0.0268	0.1007	0.0466	0.0036
3	rs17615802	145480765	0.9	0.528487958927512	0.93	0.873875650440679	0.07254971140468	0.200516520419865	0.0084	0.006	0.0899	0.0218	0.0469	0.0239	0.0253	0.0234	0.003	0.0422	0.0379	0.1367	0.0034	0.0398	0.104	0.0222	0.0242	0.0025	0.0017	0.0175	0.0189	0.1171	0.0268	0.1007	0.0466	0.0036
3	rs79104843	145486127	0.9	0.528487958927512	0.93	0.873875650440679	0.058935330141603	0.181485307142046	0.0084	0.006	0.0899	0.0217	0.0469	0.0239	0.0252	0.0234	0.003	0.0422	0.0379	0.1368	0.0034	0.0398	0.104	0.0222	0.0242	0.0025	0.0017	0.0175	0.019	0.1171	0.0268	0.1007	0.0466	0.0036
3	rs9866001	145506580	0.9	0.528487958927512	0.93	0.873875650440679	0.0534371664890403	0.239759453700918	0.0084	0.0057	0.0897	0.021	0.0476	0.024	0.0244	0.0242	0.0024	0.0425	0.0378	0.1371	0.0031	0.0409	0.104	0.0218	0.0245	0.0022	0.0015	0.0174	0.019	0.1163	0.0268	0.1015	0.0475	0.0032
3	rs114693584	145508265	0.9	0.528487958927512	0.93	0.873875650440679	0.0437500825875149	0.310181480226413	0.0084	0.0057	0.0895	0.0211	0.0475	0.0242	0.0243	0.0243	0.0024	0.0426	0.0381	0.1366	0.003	0.0409	0.104	0.0219	0.0245	0.0022	0.0015	0.0174	0.019	0.1168	0.0268	0.1015	0.0475	0.003
3	rs6440375	145508801	0.9	0.528487958927512	0.93	0.873875650440679	0.0465989807002773	0.32189561956848	0.0084	0.0057	0.0895	0.0211	0.0475	0.0242	0.0243	0.0243	0.0024	0.0426	0.0381	0.1365	0.003	0.0409	0.104	0.022	0.0245	0.0022	0.0015	0.0174	0.019	0.1169	0.0268	0.1015	0.0475	0.003
3	rs78461359	145509008	0.9	0.528487958927512	0.92	0.951254862179695	0.0414109331330835	0.316445241165028	0.0084	0.0058	0.0895	0.0211	0.0475	0.0242	0.0243	0.0243	0.0024	0.0427	0.0381	0.1365	0.003	0.041	0.1039	0.0219	0.0245	0.0022	0.0015	0.0174	0.019	0.1169	0.0269	0.1015	0.0475	0.003
3	rs73018671	145514050	0.9	0.528487958927512	0.92	0.951254862179695	0.0238827476361232	0.28832169885623	0.0083	0.0057	0.0896	0.0209	0.0476	0.0242	0.0241	0.0244	0.0023	0.043	0.0381	0.1365	0.0029	0.041	0.104	0.0218	0.0245	0.0022	0.0015	0.0174	0.019	0.1165	0.0268	0.1016	0.0477	0.0028
3	rs111286726	145516169	0.9	0.528487958927512	0.92	0.951254862179695	0.0293053823369128	0.347562457504196	0.0082	0.0057	0.0897	0.0209	0.0477	0.0241	0.024	0.0245	0.0022	0.0432	0.0381	0.1366	0.0029	0.0411	0.1041	0.0218	0.0246	0.0022	0.0015	0.0175	0.019	0.1162	0.0267	0.1017	0.0477	0.0028
3	rs9870623	145516298	0.9	0.528487958927512	0.92	0.951254862179695	0.0296930144528947	0.339272138323189	0.0082	0.0057	0.0897	0.0208	0.0477	0.0241	0.024	0.0245	0.0022	0.0431	0.0381	0.1366	0.0029	0.0411	0.1042	0.0218	0.0246	0.0022	0.0015	0.0175	0.0191	0.1161	0.0267	0.1017	0.0477	0.0028
3	rs7427003	145517822	0.9	0.528487958927512	0.92	0.951254862179695	0.0250403649664569	0.323961777495971	0.008	0.0057	0.0912	0.0206	0.0479	0.0236	0.0234	0.0249	0.002	0.0431	0.038	0.1371	0.0028	0.0417	0.1041	0.0215	0.0247	0.0022	0.0015	0.0176	0.0187	0.1149	0.0266	0.1019	0.0482	0.0027
3	rs79190233	145517981	0.9	0.528487958927512	0.92	0.951254862179695	0.0262060532087372	0.319833359672414	0.0081	0.0057	0.0917	0.0205	0.0478	0.0237	0.0233	0.025	0.002	0.0431	0.038	0.1374	0.0028	0.0419	0.1039	0.0215	0.0246	0.0022	0.0015	0.0176	0.0187	0.1144	0.0265	0.102	0.048	0.0028
3	rs13083690	145519110	0.9	0.528487958927512	0.92	0.951254862179695	0.0323619007145031	0.267643825487871	0.0082	0.0058	0.093	0.0203	0.0478	0.0241	0.0228	0.025	0.0019	0.0428	0.0382	0.1376	0.0028	0.0423	0.1038	0.0213	0.0244	0.0022	0.0016	0.0176	0.0185	0.1136	0.0263	0.1025	0.0474	0.0028
3	rs79113171	145525293	0.9	0.528487958927512	0.92	0.951254862179695	0.0392007225360027	0.260895773789267	0.0082	0.0057	0.0936	0.0203	0.0478	0.0241	0.0226	0.025	0.0019	0.0428	0.0382	0.1372	0.0028	0.0423	0.1039	0.0212	0.0243	0.0023	0.0016	0.0176	0.0185	0.1138	0.0263	0.1028	0.0475	0.0027
3	rs73162624	145525724	0.9	0.528487958927512	0.92	0.951254862179695	0.0290903271351706	0.244766980620074	0.0082	0.0057	0.0938	0.0203	0.0479	0.0241	0.0226	0.025	0.0019	0.0428	0.0382	0.1371	0.0028	0.0424	0.104	0.0212	0.0243	0.0026	0.0016	0.0176	0.0181	0.1137	0.0263	0.1029	0.0475	0.0027
3	Affx-36696223	145525904	0.9	0.528487958927512	0.92	0.951254862179695	0.0348344576582059	0.259302461967339	0.0082	0.0057	0.0938	0.0203	0.0479	0.024	0.0225	0.0249	0.0019	0.0428	0.0382	0.137	0.0028	0.0424	0.104	0.0212	0.0243	0.0025	0.0016	0.0176	0.0181	0.1138	0.0263	0.103	0.0475	0.0027
3	rs6440389	145526178	0.9	0.528487958927512	0.92	0.951254862179695	0.0435107093951497	0.279202439070719	0.0081	0.0057	0.0939	0.0203	0.0479	0.024	0.0225	0.0249	0.0019	0.0428	0.0382	0.137	0.0028	0.0425	0.104	0.0211	0.0243	0.0024	0.0017	0.0176	0.0182	0.1138	0.0264	0.1031	0.0475	0.0027
3	rs6809093	145528541	0.9	0.528487958927512	0.92	0.951254862179695	0.0272155292740604	0.22831455349627	0.0081	0.0057	0.094	0.0202	0.0479	0.024	0.0224	0.0248	0.0019	0.0428	0.0383	0.1373	0.0027	0.0426	0.104	0.021	0.0242	0.0025	0.0017	0.0176	0.0181	0.1137	0.0264	0.1028	0.0475	0.0028
3	rs114023152	145529776	0.91	0.473491286898298	0.92	0.951254862179695	0.0294417834288026	0.209685103519305	0.0082	0.0057	0.0942	0.0201	0.0481	0.0242	0.022	0.0245	0.002	0.0425	0.0385	0.1379	0.0025	0.0427	0.104	0.0208	0.0241	0.0025	0.0018	0.0174	0.0176	0.1136	0.0262	0.1038	0.0472	0.0028
3	rs2864424	145530342	0.91	0.473491286898298	0.92	0.951254862179695	0.0321070791930699	0.21181203192158	0.0081	0.0057	0.0945	0.0201	0.0484	0.0244	0.0217	0.0242	0.002	0.0421	0.0387	0.1379	0.0022	0.0431	0.1044	0.0208	0.024	0.0025	0.0019	0.0173	0.0171	0.1139	0.0261	0.1043	0.0462	0.0028
3	rs76583366	145530590	0.91	0.473491286898298	0.93	0.873875650440679	0.0304441127335048	0.210641341207659	0.0081	0.0057	0.0947	0.0201	0.0485	0.0245	0.0216	0.024	0.002	0.0421	0.0388	0.1379	0.0022	0.0432	0.1046	0.0207	0.0239	0.0024	0.002	0.0173	0.017	0.114	0.0261	0.1046	0.046	0.0028
3	rs7630694	145542558	0.91	0.473491286898298	0.93	0.873875650440679	0.0397314397476558	0.214587631989389	0.0081	0.0057	0.0948	0.0201	0.0486	0.0245	0.0215	0.0239	0.002	0.042	0.0389	0.1378	0.0021	0.0433	0.1048	0.0207	0.0239	0.0024	0.002	0.0172	0.0169	0.114	0.0262	0.1048	0.0458	0.0028
3	rs1398775	145547356	0.9	0.528487958927512	0.93	0.873875650440679	0.055171613878246	0.226134444403144	0.008	0.0058	0.0948	0.0202	0.0487	0.0245	0.0215	0.0238	0.002	0.042	0.039	0.1374	0.0021	0.0434	0.105	0.0207	0.0239	0.0024	0.002	0.0172	0.0169	0.1141	0.0262	0.105	0.0457	0.0028
3	rs80024910	145550774	0.9	0.528487958927512	0.93	0.873875650440679	0.0488730059111565	0.220390224613023	0.008	0.0057	0.0948	0.0202	0.0487	0.0245	0.0215	0.0238	0.002	0.0419	0.039	0.1374	0.0021	0.0434	0.1051	0.0207	0.0239	0.0024	0.002	0.0172	0.0168	0.114	0.0262	0.1051	0.0456	0.0028
3	rs35344374	145557919	0.9	0.528487958927512	0.93	0.873875650440679	0.0484540836156415	0.221902871744182	0.008	0.0057	0.095	0.0202	0.0487	0.0245	0.0214	0.0238	0.002	0.0418	0.039	0.1373	0.0021	0.0434	0.1051	0.0207	0.0239	0.0024	0.002	0.0172	0.0168	0.1139	0.0262	0.1052	0.0457	0.0028
3	rs9869990	145566961	0.9	0.528487958927512	0.93	0.873875650440679	0.0498326958453513	0.231597408969271	0.008	0.0057	0.095	0.0202	0.0487	0.0245	0.0214	0.0238	0.002	0.0418	0.039	0.1373	0.0021	0.0434	0.1052	0.0207	0.0239	0.0024	0.002	0.0172	0.0167	0.1138	0.0262	0.1053	0.0457	0.0028
3	rs79840190	145584003	0.91	0.473491286898298	0.93	0.873875650440679	0.0569790633164049	0.21952737701207	0.0079	0.0057	0.0953	0.0201	0.0487	0.0246	0.0212	0.0239	0.002	0.0417	0.0389	0.1375	0.002	0.0435	0.1058	0.0208	0.0239	0.0023	0.0019	0.0171	0.0165	0.1137	0.0263	0.1057	0.045	0.0028
3	rs116033202	145602735	0.91	0.473491286898298	0.93	0.873875650440679	0.0646404409952639	0.221902871744182	0.0079	0.0057	0.0954	0.0201	0.0487	0.0247	0.0211	0.0239	0.002	0.0418	0.0389	0.1376	0.002	0.0435	0.106	0.0208	0.0239	0.0023	0.0019	0.017	0.0165	0.1137	0.0263	0.1058	0.0448	0.0028
3	rs73162672	145609739	0.91	0.473491286898298	0.93	0.873875650440679	0.075505973507607	0.228969909277093	0.0079	0.0056	0.0955	0.0201	0.0487	0.0247	0.0211	0.0239	0.002	0.0418	0.0389	0.1376	0.002	0.0435	0.106	0.0208	0.0239	0.0022	0.0019	0.017	0.0165	0.1137	0.0263	0.1058	0.0447	0.0028
3	rs9810260	145610463	0.91	0.473491286898298	0.93	0.873875650440679	0.0774609929894526	0.230282445948901	0.0079	0.0056	0.0955	0.0201	0.0487	0.0247	0.0211	0.0239	0.002	0.0418	0.0389	0.1376	0.002	0.0435	0.106	0.0209	0.0239	0.0022	0.0019	0.017	0.0165	0.1137	0.0263	0.1058	0.0447	0.0028
3	rs2221920	145613347	0.91	0.473491286898298	0.93	0.873875650440679	0.0854656346475625	0.237655130025617	0.0079	0.0055	0.0956	0.0201	0.0487	0.0248	0.0211	0.0239	0.002	0.0418	0.0389	0.1376	0.0019	0.0435	0.1061	0.0209	0.0239	0.0021	0.0019	0.017	0.0164	0.1137	0.0263	0.1059	0.0446	0.0028
3	rs16857532	145614675	0.91	0.473491286898298	0.93	0.873875650440679	0.0967536587388282	0.24532540769413	0.0079	0.0054	0.0957	0.0201	0.0487	0.0248	0.021	0.0239	0.002	0.0418	0.0389	0.1376	0.0019	0.0435	0.1062	0.0209	0.0239	0.0021	0.0019	0.017	0.0164	0.1137	0.0264	0.1059	0.0445	0.0028
3	rs1513422	145619455	0.91	0.473491286898298	0.93	0.873875650440679	0.120888990157562	0.255558940540181	0.0079	0.0053	0.0957	0.0201	0.0487	0.0249	0.021	0.0238	0.0019	0.042	0.039	0.1375	0.0019	0.0436	0.1061	0.021	0.024	0.0021	0.0019	0.017	0.0164	0.1138	0.0264	0.1059	0.0444	0.0028
3	rs1472665	145620765	0.91	0.473491286898298	0.93	0.873875650440679	0.130010352499298	0.259984935510679	0.0079	0.0053	0.0957	0.0201	0.0487	0.0249	0.021	0.0238	0.0019	0.042	0.039	0.1375	0.0019	0.0436	0.1061	0.021	0.024	0.0021	0.0019	0.017	0.0164	0.1138	0.0264	0.1059	0.0444	0.0028
3	rs1708435	145625073	0.91	0.473491286898298	0.93	0.873875650440679	0.107986398429146	0.263862866923018	0.0079	0.0052	0.0958	0.0201	0.049	0.0247	0.021	0.0238	0.0019	0.0422	0.0391	0.1375	0.0019	0.0437	0.106	0.021	0.0237	0.0021	0.0019	0.017	0.0162	0.1138	0.0264	0.106	0.0443	0.0028
3	rs116530826	145631487	0.91	0.473491286898298	0.93	0.873875650440679	0.0983768609982976	0.267873511848278	0.0079	0.0052	0.0958	0.0201	0.049	0.0247	0.021	0.0238	0.0019	0.0422	0.0391	0.1375	0.0019	0.0437	0.1059	0.021	0.0237	0.0021	0.0019	0.017	0.0162	0.1138	0.0264	0.106	0.0443	0.0028
3	rs1024079	145658490	0.91	0.473491286898298	0.93	0.873875650440679	0.170625892948734	0.331284996328168	0.0078	0.0052	0.0964	0.0203	0.0493	0.0249	0.021	0.0234	0.002	0.0425	0.0394	0.1375	0.0019	0.0438	0.1054	0.0211	0.0238	0.0018	0.0018	0.0171	0.0159	0.1132	0.0264	0.1065	0.044	0.0028
3	rs13327796	145661771	0.91	0.473491286898298	0.93	0.873875650440679	0.153313689430482	0.353786640391894	0.0078	0.0052	0.0963	0.0203	0.0493	0.0248	0.0211	0.0233	0.0019	0.0426	0.0394	0.1377	0.0019	0.0439	0.1054	0.0211	0.0238	0.0017	0.0018	0.0171	0.0157	0.1131	0.0264	0.1066	0.0439	0.0028
3	rs13314579	145662242	0.91	0.473491286898298	0.93	0.873875650440679	0.150093592250802	0.357285961179865	0.0078	0.0052	0.0963	0.0203	0.0493	0.0248	0.0211	0.0233	0.0019	0.0426	0.0394	0.1377	0.0019	0.0439	0.1054	0.0211	0.0238	0.0017	0.0018	0.0171	0.0157	0.1131	0.0264	0.1067	0.0438	0.0028
3	rs185672424	145662851	0.91	0.473491286898298	0.93	0.873875650440679	0.133488816549037	0.389853679420715	0.0078	0.0051	0.0963	0.0202	0.0493	0.0248	0.0211	0.0233	0.0019	0.0426	0.0394	0.1377	0.0019	0.044	0.1054	0.0211	0.0238	0.0017	0.0017	0.0171	0.0157	0.113	0.0264	0.1067	0.0438	0.0028
3	rs11715259	145662903	0.91	0.473491286898298	0.93	0.873875650440679	0.132384365006797	0.394221260866929	0.0078	0.0051	0.0963	0.0202	0.0493	0.0248	0.0211	0.0233	0.0019	0.0426	0.0394	0.1377	0.0019	0.044	0.1054	0.0211	0.0238	0.0017	0.0017	0.0171	0.0157	0.113	0.0264	0.1068	0.0438	0.0028
3	rs17401096	145664091	0.91	0.473491286898298	0.93	0.873875650440679	0.130798807721241	0.392421213974657	0.0077	0.0052	0.0962	0.0203	0.0493	0.025	0.0212	0.0231	0.0018	0.0431	0.0395	0.1373	0.0018	0.0441	0.1054	0.0211	0.0235	0.0017	0.0017	0.0172	0.0154	0.112	0.0264	0.1084	0.0436	0.0026
3	rs9861685	145664645	0.91	0.473491286898298	0.93	0.873875650440679	0.129889307400137	0.553951344353236	0.0073	0.0051	0.0959	0.0202	0.0494	0.0254	0.0214	0.0225	0.0017	0.0438	0.0397	0.1378	0.0017	0.0445	0.106	0.0214	0.023	0.0016	0.0015	0.0174	0.0147	0.1111	0.0265	0.1095	0.0431	0.0023
3	rs16857652	145664959	0.91	0.473491286898298	0.94	0.800578923638966	0.143646083152042	0.602249399442963	0.0071	0.0051	0.0957	0.0201	0.0496	0.0257	0.0215	0.0224	0.0016	0.0441	0.0398	0.1379	0.0017	0.0446	0.1066	0.0215	0.0228	0.0016	0.0015	0.0174	0.0144	0.1107	0.0266	0.11	0.0427	0.0021
3	rs11714058	145667496	0.91	0.473491286898298	0.94	0.800578923638966	0.155224788984115	0.744392965187879	0.0069	0.0051	0.0957	0.0202	0.0496	0.026	0.0222	0.022	0.0016	0.0444	0.0397	0.1383	0.0018	0.0444	0.1066	0.0215	0.0225	0.0016	0.0014	0.0172	0.0139	0.1104	0.0264	0.1109	0.0424	0.002
3	rs13068124	145668691	0.91	0.473491286898298	0.94	0.800578923638966	0.165618649956738	0.730717337829811	0.007	0.0051	0.0957	0.0202	0.0497	0.026	0.0223	0.0219	0.0015	0.0445	0.0397	0.1383	0.0018	0.0444	0.1066	0.0215	0.0225	0.0016	0.0014	0.0172	0.0138	0.1104	0.0264	0.1109	0.0423	0.002
3	rs62272606	145671281	0.91	0.473491286898298	0.94	0.800578923638966	0.165304220013386	0.752383405598865	0.007	0.0051	0.0957	0.0202	0.0497	0.026	0.0223	0.0219	0.0015	0.0445	0.0396	0.1383	0.0018	0.0445	0.1068	0.0215	0.0225	0.0016	0.0014	0.0172	0.0138	0.1104	0.0264	0.1109	0.0423	0.002
3	rs10935594	145675927	0.91	0.473491286898298	0.95	0.731303845289611	0.173449272093073	0.738374838822801	0.007	0.0051	0.0957	0.0202	0.0497	0.026	0.0223	0.0219	0.0014	0.0445	0.0396	0.1382	0.0018	0.0445	0.1067	0.0215	0.0224	0.0016	0.0014	0.0172	0.0138	0.1105	0.0264	0.1109	0.0424	0.002
3	rs187305399	145676262	0.91	0.473491286898298	0.95	0.731303845289611	0.164885523366255	0.761602888625792	0.007	0.0051	0.0957	0.0202	0.0497	0.026	0.0223	0.0219	0.0014	0.0445	0.0396	0.1382	0.0018	0.0445	0.1067	0.0215	0.0224	0.0016	0.0014	0.0172	0.0138	0.1105	0.0264	0.1109	0.0423	0.002
3	rs114982480	145678622	0.91	0.473491286898298	0.95	0.731303845289611	0.159293868422142	0.772667917896171	0.0069	0.0051	0.0957	0.0202	0.0496	0.026	0.0223	0.0217	0.0014	0.0446	0.0396	0.1383	0.0019	0.0445	0.1069	0.0214	0.0224	0.0016	0.0014	0.0173	0.0137	0.1106	0.0263	0.1111	0.0422	0.002
3	rs6791029	145684438	0.91	0.473491286898298	0.95	0.731303845289611	0.162801352189554	0.828651795507901	0.0069	0.0051	0.0958	0.02	0.0494	0.0261	0.0225	0.0216	0.0014	0.0449	0.0395	0.1382	0.002	0.0445	0.1072	0.0212	0.0223	0.0017	0.0013	0.0174	0.0136	0.111	0.0261	0.1112	0.0418	0.0019
3	rs112820080	145687462	0.91	0.473491286898298	0.95	0.731303845289611	0.163529046846106	0.84733965667998	0.0069	0.0051	0.0958	0.02	0.0494	0.0261	0.0225	0.0216	0.0014	0.0449	0.0395	0.1382	0.002	0.0445	0.1072	0.0212	0.0223	0.0017	0.0013	0.0174	0.0136	0.111	0.0261	0.1113	0.0418	0.0019
3	rs115620243	145693526	0.91	0.473491286898298	0.95	0.731303845289611	0.171587816274786	0.839297873641215	0.0068	0.0051	0.0959	0.02	0.0494	0.0262	0.0225	0.0216	0.0013	0.0449	0.0395	0.1381	0.002	0.0445	0.1072	0.0212	0.0223	0.0017	0.0013	0.0174	0.0135	0.111	0.0261	0.1113	0.0417	0.0019
3	rs1449448	145708997	0.91	0.473491286898298	0.95	0.731303845289611	0.19431201388791	0.768419719116726	0.0068	0.0051	0.0959	0.0199	0.0495	0.0263	0.0226	0.0215	0.0013	0.0451	0.0394	0.138	0.002	0.0445	0.1072	0.0211	0.0223	0.0016	0.0013	0.0175	0.0134	0.1111	0.026	0.1112	0.0418	0.0019
3	rs76351021	145717810	0.91	0.473491286898298	0.95	0.731303845289611	0.199954933708169	0.855552409519161	0.0068	0.0051	0.0959	0.0199	0.0494	0.0263	0.0227	0.0215	0.0013	0.0451	0.0395	0.1379	0.002	0.0445	0.1073	0.0211	0.0223	0.0016	0.0013	0.0175	0.0133	0.1112	0.026	0.1112	0.0417	0.0019
3	rs6795661	145731083	0.91	0.473491286898298	0.95	0.731303845289611	0.202418289748343	0.869691520715289	0.0068	0.0051	0.0959	0.0199	0.0494	0.0263	0.0227	0.0215	0.0013	0.0451	0.0395	0.1379	0.002	0.0445	0.1073	0.0211	0.0223	0.0016	0.0013	0.0175	0.0133	0.1112	0.026	0.1113	0.0417	0.0019
3	rs73165631	145731756	0.91	0.473491286898298	0.96	0.665984986819169	0.199682284089926	0.907363343540411	0.0068	0.0051	0.0958	0.0199	0.0494	0.0263	0.0227	0.0215	0.0013	0.0451	0.0395	0.1379	0.002	0.0445	0.1073	0.0211	0.0223	0.0016	0.0013	0.0175	0.0133	0.1112	0.026	0.1112	0.0417	0.0019
3	rs115853248	145736995	0.91	0.473491286898298	0.96	0.665984986819169	0.1961956177304	0.876389145109534	0.0068	0.0051	0.0958	0.02	0.0494	0.0263	0.0227	0.0214	0.0013	0.045	0.0394	0.1381	0.002	0.0445	0.1076	0.021	0.0223	0.0016	0.0013	0.0176	0.0132	0.111	0.0259	0.1111	0.0418	0.0019
3	rs116098748	145742674	0.91	0.473491286898298	0.96	0.665984986819169	0.19362267970822	0.841152253970152	0.0068	0.0051	0.0958	0.0201	0.0494	0.0263	0.0227	0.0213	0.0014	0.0449	0.0394	0.1381	0.002	0.0446	0.1079	0.021	0.0224	0.0016	0.0013	0.0176	0.0132	0.1109	0.0259	0.111	0.0419	0.002
3	rs921277	145744769	0.91	0.473491286898298	0.96	0.665984986819169	0.193737471645783	0.82326250616517	0.0068	0.0051	0.0958	0.0201	0.0493	0.0263	0.0227	0.0213	0.0014	0.0448	0.0394	0.1381	0.002	0.0446	0.1079	0.021	0.0224	0.0016	0.0013	0.0176	0.0132	0.1109	0.0259	0.111	0.0419	0.002
3	rs9849076	145762335	0.9	0.528487958927512	0.96	0.665984986819169	0.183339215757597	0.882472799745823	0.0067	0.0052	0.0939	0.0203	0.0488	0.0262	0.0231	0.0213	0.0015	0.0462	0.0395	0.137	0.002	0.0451	0.108	0.0207	0.0219	0.0022	0.0014	0.018	0.0126	0.1116	0.025	0.1119	0.0424	0.002
3	rs11926416	145770902	0.9	0.528487958927512	0.96	0.665984986819169	0.146295845561089	0.938077860578327	0.0066	0.0052	0.0937	0.0201	0.0488	0.0262	0.0231	0.0212	0.0015	0.0461	0.0396	0.1368	0.002	0.045	0.1079	0.0215	0.0218	0.0022	0.0014	0.018	0.0126	0.1117	0.0249	0.1121	0.0423	0.002
3	rs1449447	145778212	0.9	0.528487958927512	0.96	0.665984986819169	0.118728811478049	0.959618601140822	0.0065	0.0053	0.0935	0.02	0.0487	0.0261	0.023	0.0212	0.0015	0.046	0.0397	0.1366	0.002	0.0449	0.1078	0.0225	0.0217	0.0023	0.0014	0.018	0.0127	0.1118	0.0248	0.1123	0.0423	0.002
3	rs73148910	145779294	0.9	0.528487958927512	0.96	0.665984986819169	0.118642899356728	0.969629508440637	0.0065	0.0053	0.0935	0.02	0.0487	0.0261	0.023	0.0212	0.0015	0.046	0.0397	0.1366	0.002	0.0449	0.1078	0.0225	0.0217	0.0023	0.0014	0.018	0.0127	0.1118	0.0248	0.1123	0.0423	0.002
3	rs34901222	145786573	0.9	0.528487958927512	0.96	0.665984986819169	0.120483949317992	0.925294730796387	0.0065	0.0053	0.0935	0.0199	0.0487	0.0261	0.023	0.0212	0.0015	0.046	0.0397	0.1365	0.002	0.0449	0.1078	0.0226	0.0217	0.0023	0.0014	0.018	0.0127	0.1118	0.0248	0.1123	0.0423	0.002
3	rs1375588	145789609	0.9	0.528487958927512	0.96	0.665984986819169	0.120455049590779	0.924979540699004	0.0065	0.0053	0.0935	0.0199	0.0487	0.0261	0.023	0.0212	0.0015	0.046	0.0397	0.1365	0.002	0.0449	0.1078	0.0226	0.0217	0.0023	0.0014	0.018	0.0127	0.1118	0.0248	0.1123	0.0423	0.002
3	rs78172331	145793919	0.9	0.528487958927512	0.95	0.731303845289611	0.12042615409792	0.925609942329961	0.0065	0.0053	0.0935	0.0199	0.0487	0.0261	0.023	0.0212	0.0015	0.046	0.0397	0.1365	0.002	0.0449	0.1078	0.0226	0.0217	0.0023	0.0014	0.018	0.0127	0.1118	0.0248	0.1123	0.0423	0.002
3	rs76209061	145797723	0.9	0.528487958927512	0.95	0.731303845289611	0.120368375814893	0.926398064897418	0.0065	0.0053	0.0935	0.0199	0.0487	0.0261	0.023	0.0212	0.0015	0.046	0.0397	0.1365	0.002	0.0449	0.1078	0.0226	0.0217	0.0023	0.0014	0.018	0.0127	0.1118	0.0248	0.1123	0.0423	0.002
3	rs3804664	145810408	0.9	0.528487958927512	0.95	0.731303845289611	0.119503733510897	0.918050797333443	0.0065	0.0053	0.0935	0.0199	0.0487	0.0261	0.023	0.0212	0.0015	0.046	0.0397	0.1365	0.002	0.0449	0.1077	0.0227	0.0217	0.0023	0.0014	0.018	0.0127	0.1118	0.0248	0.1123	0.0423	0.002
3	rs9843118	145818901	0.9	0.528487958927512	0.95	0.731303845289611	0.119388735652684	0.921356397766246	0.0065	0.0053	0.0935	0.0199	0.0487	0.0261	0.023	0.0212	0.0015	0.046	0.0397	0.1365	0.002	0.0449	0.1077	0.0227	0.0217	0.0023	0.0014	0.018	0.0127	0.1118	0.0248	0.1123	0.0423	0.002
3	rs116303598	145828416	0.89	0.587533376708783	0.95	0.731303845289611	0.117017796704085	0.892318297933558	0.0065	0.0053	0.0934	0.0199	0.0487	0.0261	0.023	0.0211	0.0016	0.0461	0.0394	0.1367	0.002	0.0449	0.1077	0.0229	0.0217	0.0023	0.0014	0.018	0.0127	0.1118	0.0248	0.1123	0.0422	0.002
3	rs6440418	145829686	0.9	0.528487958927512	0.94	0.800578923638966	0.118900749898775	0.890128492109267	0.0065	0.0053	0.0934	0.02	0.0488	0.0261	0.023	0.0211	0.0016	0.046	0.0393	0.1368	0.002	0.0449	0.1077	0.0228	0.0217	0.0023	0.0014	0.018	0.0127	0.1117	0.0248	0.1123	0.0422	0.002
3	rs73148960	145833600	0.9	0.528487958927512	0.95	0.731303845289611	0.122429881675441	0.864247759648201	0.0065	0.0053	0.0934	0.02	0.0487	0.0261	0.0231	0.0211	0.0016	0.046	0.0391	0.137	0.002	0.0449	0.1077	0.0227	0.0217	0.0023	0.0015	0.018	0.0127	0.1117	0.0248	0.1123	0.0422	0.002
3	rs4681297	145838895	0.9	0.528487958927512	0.95	0.731303845289611	0.126557483792601	0.838216545498479	0.0065	0.0053	0.0934	0.02	0.0486	0.0261	0.0231	0.0211	0.0016	0.0461	0.0391	0.1369	0.002	0.0449	0.1078	0.0226	0.0218	0.0024	0.0015	0.018	0.0127	0.1118	0.0247	0.1124	0.0422	0.002
3	rs4681298	145844373	0.9	0.528487958927512	0.94	0.800578923638966	0.129647421720147	0.828959977319229	0.0065	0.0053	0.0934	0.0201	0.0486	0.0261	0.0231	0.0211	0.0016	0.0461	0.0392	0.1367	0.002	0.0449	0.1077	0.0225	0.0218	0.0024	0.0015	0.018	0.0127	0.1118	0.0247	0.1124	0.0423	0.002
3	rs895929	145844410	0.9	0.528487958927512	0.94	0.800578923638966	0.127363101148244	0.832197332843517	0.0065	0.0053	0.0933	0.0201	0.0486	0.0261	0.0231	0.0211	0.0016	0.0461	0.0392	0.1368	0.002	0.045	0.1077	0.0225	0.0218	0.0024	0.0015	0.018	0.0127	0.1118	0.0247	0.1124	0.0423	0.002
3	rs1170391	145864179	0.9	0.528487958927512	0.94	0.800578923638966	0.128442082436539	0.834357033955666	0.0065	0.0053	0.0932	0.0201	0.0486	0.0261	0.0231	0.021	0.0017	0.0461	0.0391	0.1367	0.002	0.045	0.1077	0.0222	0.0219	0.0024	0.0015	0.018	0.0127	0.1119	0.0247	0.1125	0.0423	0.0021
3	rs79993169	145877333	0.89	0.587533376708783	0.94	0.800578923638966	0.131407272699055	0.844863565507892	0.0065	0.0053	0.0929	0.0201	0.0484	0.0262	0.0232	0.021	0.0017	0.0461	0.0392	0.137	0.0021	0.0452	0.1076	0.0217	0.0219	0.0025	0.0016	0.018	0.0128	0.1119	0.0246	0.1127	0.0424	0.0021
3	rs76160069	145877981	0.89	0.587533376708783	0.94	0.800578923638966	0.131559655455511	0.838679936286934	0.0065	0.0053	0.0929	0.0201	0.0483	0.0262	0.0232	0.021	0.0017	0.0461	0.0391	0.137	0.0021	0.0452	0.1076	0.0217	0.0219	0.0025	0.0016	0.018	0.0128	0.1119	0.0246	0.1127	0.0423	0.0021
3	rs35533293	145885259	0.89	0.587533376708783	0.94	0.800578923638966	0.147109440123999	0.83698109773355	0.0064	0.0052	0.0926	0.0202	0.0482	0.0263	0.0233	0.021	0.0018	0.0462	0.0391	0.1371	0.0021	0.0453	0.1075	0.0212	0.022	0.0026	0.0016	0.018	0.013	0.1119	0.0244	0.1129	0.0424	0.0022
3	rs11917712	145888064	0.89	0.587533376708783	0.94	0.800578923638966	0.153647958983632	0.855862645191162	0.0064	0.0052	0.0925	0.0202	0.0481	0.0263	0.0234	0.021	0.0018	0.0462	0.0391	0.1372	0.0021	0.0453	0.1075	0.021	0.022	0.0026	0.0016	0.018	0.013	0.1118	0.0244	0.113	0.0424	0.0022
3	rs1913185	145888457	0.89	0.587533376708783	0.93	0.873875650440679	0.155426770635315	0.837444346133973	0.0064	0.0052	0.0925	0.0202	0.0482	0.0263	0.0233	0.021	0.0018	0.0462	0.0391	0.1372	0.0021	0.0453	0.1075	0.021	0.022	0.0026	0.0016	0.018	0.013	0.1118	0.0244	0.113	0.0425	0.0022
3	rs7625569	145893559	0.89	0.587533376708783	0.93	0.873875650440679	0.151283958914104	0.845327718019323	0.0064	0.0052	0.0925	0.0203	0.0482	0.0263	0.0233	0.021	0.0018	0.0462	0.0391	0.1372	0.0021	0.0454	0.1072	0.0212	0.022	0.0026	0.0016	0.018	0.013	0.1118	0.0244	0.113	0.0425	0.0022
3	rs11928424	145903426	0.89	0.587533376708783	0.93	0.873875650440679	0.144160844720397	0.925294730796387	0.0063	0.0052	0.0923	0.0201	0.0481	0.0264	0.0234	0.021	0.0018	0.0461	0.039	0.1374	0.0021	0.0454	0.1071	0.0211	0.022	0.0028	0.0016	0.0178	0.013	0.1117	0.0242	0.1126	0.0435	0.0022
3	rs16858007	145907640	0.89	0.587533376708783	0.93	0.873875650440679	0.191601092964062	0.719936857516093	0.0064	0.0053	0.0908	0.0204	0.0479	0.0273	0.0241	0.0215	0.0022	0.0462	0.0382	0.1354	0.0026	0.0452	0.1046	0.0215	0.0224	0.0041	0.0022	0.0179	0.0137	0.1111	0.0235	0.1141	0.0431	0.0025
3	rs73150819	145910543	0.89	0.587533376708783	0.93	0.873875650440679	0.197702216344172	0.707553700549246	0.0064	0.0053	0.0907	0.0204	0.0479	0.0273	0.0241	0.0215	0.0022	0.0463	0.0382	0.1353	0.0026	0.0451	0.1045	0.0214	0.0224	0.0042	0.0022	0.0179	0.0138	0.1112	0.0235	0.1142	0.0431	0.0025
3	rs9815240	145912177	0.88	0.650722301593725	0.93	0.873875650440679	0.201516985581151	0.668932125464326	0.0064	0.0053	0.0906	0.0204	0.048	0.0273	0.0242	0.0219	0.0023	0.0462	0.0381	0.1351	0.0027	0.0451	0.1043	0.0214	0.0221	0.0044	0.0023	0.018	0.0138	0.1111	0.0235	0.1142	0.0431	0.0025
3	rs1512903	145912548	0.88	0.650722301593725	0.93	0.873875650440679	0.21095380913902	0.671874171145147	0.0064	0.0053	0.0906	0.0205	0.048	0.0273	0.0242	0.0219	0.0023	0.0463	0.0381	0.1349	0.0027	0.045	0.1043	0.0214	0.0221	0.0044	0.0023	0.018	0.0139	0.1112	0.0235	0.1141	0.0431	0.0025
3	rs78851167	145914366	0.88	0.650722301593725	0.93	0.873875650440679	0.336644711284179	0.606269761450591	0.0066	0.0053	0.0903	0.0202	0.0486	0.0269	0.0242	0.0219	0.0028	0.0478	0.0379	0.1327	0.0029	0.0445	0.1021	0.0214	0.0224	0.005	0.0026	0.018	0.0139	0.112	0.0233	0.1152	0.043	0.0028
3	rs1828652	145915013	0.88	0.650722301593725	0.93	0.873875650440679	0.483834063250847	0.629363737668811	0.0066	0.0053	0.0903	0.0201	0.0482	0.0267	0.0242	0.0219	0.003	0.0493	0.0378	0.1318	0.003	0.0444	0.1011	0.0215	0.0226	0.0052	0.0027	0.018	0.0138	0.112	0.0233	0.1157	0.043	0.0029
3	rs1061409	145917761	0.87	0.718142804220985	0.93	0.873875650440679	0.587512597917521	0.611592099878833	0.0067	0.0054	0.0915	0.0193	0.0492	0.0261	0.0239	0.0218	0.0032	0.0492	0.0377	0.1309	0.003	0.0443	0.1015	0.0211	0.022	0.0053	0.003	0.0177	0.0135	0.1126	0.023	0.1172	0.0421	0.003
3	rs35499991	145922230	0.87	0.718142804220985	0.93	0.873875650440679	0.77258633370545	0.600528337276369	0.0068	0.0054	0.0918	0.0194	0.0496	0.026	0.0238	0.0217	0.0032	0.0492	0.0375	0.1309	0.003	0.0442	0.1014	0.0212	0.022	0.0054	0.003	0.0177	0.0134	0.1126	0.0229	0.1177	0.042	0.003
3	rs3828380	145923751	0.87	0.718142804220985	0.93	0.873875650440679	0.797777776458079	0.600815099493927	0.0068	0.0054	0.0918	0.0194	0.0495	0.026	0.0238	0.0217	0.0033	0.0491	0.0375	0.1309	0.003	0.0444	0.1014	0.0211	0.022	0.0053	0.003	0.0177	0.0134	0.1125	0.023	0.1177	0.042	0.003
3	rs17349248	145925572	0.87	0.718142804220985	0.93	0.873875650440679	0.793022832541791	0.603253893533817	0.0067	0.0054	0.0918	0.0194	0.0496	0.026	0.0237	0.0218	0.0033	0.0492	0.0375	0.1308	0.003	0.0445	0.1014	0.0211	0.022	0.0053	0.003	0.0177	0.0134	0.1125	0.023	0.1177	0.042	0.003
3	rs78232878	145938136	0.87	0.718142804220985	0.93	0.873875650440679	0.770201824252991	0.602679848136532	0.0067	0.0054	0.0919	0.0194	0.0496	0.0259	0.0237	0.0218	0.0033	0.0492	0.0375	0.1309	0.003	0.0445	0.1013	0.0211	0.0221	0.0053	0.003	0.0177	0.0134	0.1124	0.023	0.1177	0.042	0.003
3	rs73150841	145940985	0.87	0.718142804220985	0.93	0.873875650440679	0.770739981077493	0.60253635710677	0.0067	0.0054	0.0919	0.0194	0.0496	0.0259	0.0237	0.0218	0.0033	0.0492	0.0375	0.1309	0.003	0.0445	0.1013	0.0211	0.0221	0.0053	0.003	0.0177	0.0134	0.1124	0.023	0.1177	0.042	0.003
3	rs9838816	145943792	0.87	0.718142804220985	0.93	0.873875650440679	0.841520894799629	0.628928863780695	0.0067	0.0054	0.0919	0.0194	0.0509	0.0258	0.0235	0.0217	0.0032	0.0491	0.0374	0.1307	0.003	0.0444	0.101	0.0211	0.0221	0.0053	0.003	0.0177	0.0134	0.1121	0.023	0.1177	0.042	0.003
3	rs9826591	145953692	0.87	0.718142804220985	0.92	0.951254862179695	0.816289378746833	0.624728717983503	0.0067	0.0054	0.0921	0.0193	0.0511	0.0256	0.0233	0.0217	0.0032	0.0492	0.0374	0.1306	0.0029	0.0442	0.1008	0.0211	0.022	0.0054	0.003	0.0177	0.0134	0.1123	0.023	0.1181	0.0421	0.003
3	rs7632412	145954051	0.87	0.718142804220985	0.92	0.951254862179695	0.816289378746833	0.623571219831331	0.0067	0.0054	0.0921	0.0193	0.0511	0.0256	0.0233	0.0217	0.0032	0.0492	0.0373	0.1306	0.0029	0.0442	0.1007	0.021	0.022	0.0054	0.003	0.0177	0.0134	0.1124	0.023	0.1181	0.0421	0.003
3	rs13085381	145972179	0.87	0.718142804220985	0.93	0.873875650440679	0.755200119842048	0.616636853722465	0.0067	0.0054	0.0923	0.0191	0.0511	0.0254	0.0232	0.0218	0.0032	0.0492	0.0375	0.1304	0.0029	0.0445	0.1008	0.021	0.022	0.0054	0.003	0.0177	0.0134	0.1124	0.023	0.1181	0.0422	0.0031
3	rs73150863	145986503	0.87	0.718142804220985	0.92	0.951254862179695	0.691357992532221	0.584094828097733	0.0067	0.0054	0.0925	0.019	0.0511	0.0252	0.023	0.0218	0.0032	0.049	0.0375	0.1304	0.0029	0.0442	0.1008	0.0208	0.022	0.0054	0.003	0.0177	0.0134	0.1129	0.023	0.1184	0.0421	0.0032
3	rs1355571	145991685	0.87	0.718142804220985	0.92	0.951254862179695	0.683608997556449	0.578262523583105	0.0067	0.0054	0.0925	0.0189	0.0511	0.0252	0.023	0.0218	0.0032	0.0489	0.0375	0.1304	0.0029	0.0442	0.1009	0.0208	0.022	0.0053	0.003	0.0177	0.0134	0.113	0.0231	0.1184	0.0421	0.0032
3	rs66810063	146018058	0.87	0.718142804220985	0.92	0.951254862179695	0.687478605858706	0.551141102077706	0.0067	0.0054	0.0926	0.0189	0.0511	0.0251	0.0229	0.0218	0.0032	0.0489	0.0375	0.1305	0.0029	0.044	0.1009	0.0207	0.022	0.0053	0.0031	0.0177	0.0134	0.1132	0.0231	0.1185	0.042	0.0032
3	rs9836580	146027000	0.87	0.718142804220985	0.92	0.951254862179695	0.708528171849161	0.55676509211572	0.0066	0.0054	0.0931	0.0188	0.0512	0.0251	0.0229	0.0219	0.0032	0.0489	0.0375	0.1307	0.0029	0.0439	0.1007	0.0207	0.0219	0.0052	0.0031	0.0178	0.0135	0.1133	0.0231	0.1181	0.042	0.0032
3	rs59125030	146046566	0.86	0.789876638244022	0.92	0.951254862179695	0.674666368151519	0.547913677463002	0.0066	0.0054	0.0934	0.0187	0.0513	0.025	0.0227	0.0219	0.0032	0.049	0.0373	0.1311	0.0029	0.0439	0.1006	0.0206	0.0218	0.0051	0.0031	0.0178	0.0135	0.1136	0.0231	0.1181	0.0419	0.0031
3	rs73150883	146048618	0.86	0.789876638244022	0.92	0.951254862179695	0.676116852228404	0.545811355570386	0.0066	0.0054	0.0934	0.0186	0.0513	0.0249	0.0227	0.0219	0.0032	0.049	0.0372	0.1311	0.0029	0.0439	0.1006	0.0206	0.0218	0.0051	0.0031	0.0178	0.0135	0.1137	0.0231	0.1182	0.0419	0.0031
3	rs4645113	146054925	0.87	0.718142804220985	0.92	0.951254862179695	0.690552033588536	0.53365749367829	0.0066	0.0054	0.0935	0.0186	0.0514	0.0248	0.0226	0.0219	0.0031	0.0491	0.0369	0.1312	0.0029	0.044	0.1005	0.0206	0.0217	0.0051	0.0031	0.0178	0.0135	0.1141	0.0231	0.1184	0.0418	0.0031
3	rs148575381	146057592	0.87	0.718142804220985	0.94	0.800578923638966	0.696570198123572	0.520325920224184	0.0066	0.0054	0.0935	0.0185	0.0514	0.0248	0.0225	0.0219	0.0031	0.0491	0.0368	0.1312	0.0029	0.044	0.1004	0.0206	0.0217	0.005	0.0031	0.0178	0.0135	0.1143	0.0231	0.1185	0.0418	0.0031
3	rs77171246	146069769	0.86	0.789876638244022	0.93	0.873875650440679	0.696129053623447	0.500214924685902	0.0066	0.0053	0.0936	0.0184	0.0515	0.0246	0.0223	0.022	0.0031	0.0492	0.0365	0.1313	0.0029	0.0441	0.1002	0.0205	0.0215	0.005	0.0031	0.0179	0.0135	0.1149	0.0231	0.1188	0.0416	0.003
3	rs4308246	146085421	0.86	0.789876638244022	0.93	0.873875650440679	0.715433823122503	0.476108030014485	0.0066	0.0053	0.0936	0.0183	0.0515	0.0246	0.0223	0.022	0.0031	0.0492	0.0364	0.1313	0.0029	0.0442	0.1001	0.0205	0.0215	0.0049	0.0031	0.0179	0.0135	0.1151	0.0231	0.1189	0.0416	0.003
3	rs74500645	146087201	0.86	0.789876638244022	0.93	0.873875650440679	0.712831431308929	0.475837396802033	0.0066	0.0053	0.0936	0.0183	0.0515	0.0245	0.0223	0.022	0.0031	0.0492	0.0364	0.1313	0.0029	0.0442	0.1001	0.0205	0.0215	0.0049	0.0031	0.0179	0.0135	0.1151	0.0231	0.1189	0.0416	0.003
3	rs75863413	146097025	0.86	0.789876638244022	0.93	0.873875650440679	0.720800536352703	0.472457855483936	0.0066	0.0053	0.0936	0.0183	0.0515	0.0245	0.0223	0.022	0.003	0.0493	0.0364	0.1313	0.0029	0.0442	0.1	0.0205	0.0215	0.0049	0.0031	0.0179	0.0135	0.1152	0.0232	0.119	0.0416	0.003
3	rs76491314	146098420	0.86	0.789876638244022	0.93	0.873875650440679	0.727009192239722	0.47421443637772	0.0066	0.0053	0.0936	0.0183	0.0516	0.0245	0.0222	0.022	0.003	0.0493	0.0364	0.1313	0.0029	0.0442	0.1	0.0205	0.0215	0.0049	0.0031	0.0179	0.0135	0.1151	0.0232	0.119	0.0416	0.003
3	rs16858325	146101552	0.86	0.789876638244022	0.93	0.873875650440679	0.734445454165448	0.471512706534189	0.0066	0.0053	0.0937	0.0183	0.0516	0.0245	0.0222	0.022	0.003	0.0493	0.0364	0.1313	0.0029	0.0442	0.1	0.0205	0.0215	0.0049	0.0031	0.0179	0.0135	0.1152	0.0232	0.119	0.0416	0.003
3	rs80158671	146109427	0.86	0.789876638244022	0.93	0.873875650440679	0.739270488985662	0.461954177620419	0.0065	0.0052	0.0938	0.0182	0.0517	0.0244	0.0221	0.022	0.0029	0.0491	0.0364	0.1319	0.0029	0.0443	0.0997	0.0203	0.0213	0.0046	0.003	0.018	0.0135	0.1155	0.0233	0.1194	0.0418	0.0029
3	rs7431927	146111171	0.86	0.789876638244022	0.92	0.951254862179695	0.754895306850609	0.454852491477567	0.0065	0.0052	0.0939	0.0182	0.0516	0.0244	0.0221	0.022	0.0029	0.0491	0.0364	0.1319	0.0029	0.0443	0.0998	0.0203	0.0213	0.0046	0.003	0.018	0.0135	0.1154	0.0233	0.1194	0.0418	0.0029
3	rs115458938	146130629	0.86	0.789876638244022	0.91	1.03277310349222	0.729784491077023	0.46921939749277	0.0064	0.0052	0.0943	0.018	0.0518	0.0244	0.022	0.0222	0.0029	0.0491	0.0362	0.132	0.0029	0.0443	0.0999	0.0203	0.0213	0.0046	0.003	0.0177	0.0135	0.1153	0.0233	0.1193	0.0418	0.0029
3	rs116553931	146148743	0.86	0.789876638244022	0.91	1.03277310349222	0.730910942509205	0.471242754429821	0.0063	0.0052	0.0944	0.018	0.0519	0.0244	0.022	0.0223	0.0029	0.0491	0.0362	0.132	0.0029	0.0443	0.0999	0.0203	0.0213	0.0046	0.003	0.0176	0.0135	0.1153	0.0233	0.1193	0.0418	0.0028
3	rs115367214	146157405	0.86	0.789876638244022	0.91	1.03277310349222	0.749569812222718	0.465448547939201	0.0063	0.0052	0.0946	0.0179	0.0519	0.0245	0.022	0.0223	0.0029	0.049	0.0362	0.132	0.0029	0.0443	0.0999	0.0203	0.0213	0.0046	0.003	0.0175	0.0135	0.1153	0.0233	0.1193	0.0418	0.0028
3	rs77893325	146158520	0.86	0.789876638244022	0.91	1.03277310349222	0.749569812222718	0.466255918222562	0.0063	0.0052	0.0946	0.0179	0.0519	0.0245	0.022	0.0223	0.0029	0.049	0.0362	0.1319	0.0029	0.0444	0.0999	0.0203	0.0213	0.0046	0.003	0.0175	0.0135	0.1153	0.0233	0.1193	0.0418	0.0028
3	rs67613003	146164878	0.86	0.789876638244022	0.91	1.03277310349222	0.768895554294291	0.46598675417781	0.0063	0.0052	0.0946	0.0179	0.0519	0.0245	0.022	0.0223	0.0029	0.049	0.0362	0.1319	0.0029	0.0444	0.0999	0.0203	0.0213	0.0046	0.003	0.0175	0.0135	0.1153	0.0233	0.1193	0.0418	0.0028
3	rs12487546	146174122	0.86	0.789876638244022	0.91	1.03277310349222	0.763756736507707	0.465044999955938	0.0063	0.0052	0.0946	0.0179	0.0519	0.0245	0.022	0.0223	0.0029	0.049	0.0362	0.1319	0.0029	0.0444	0.1	0.0203	0.0213	0.0046	0.003	0.0175	0.0135	0.1153	0.0233	0.1193	0.0418	0.0028
3	rs75594495	146208853	0.86	0.789876638244022	0.91	1.03277310349222	0.72184612719714	0.474890495003461	0.0061	0.0052	0.0948	0.0178	0.0518	0.0246	0.0218	0.0224	0.0028	0.0487	0.0361	0.1322	0.0029	0.0443	0.0999	0.0201	0.0212	0.0044	0.003	0.0174	0.0135	0.116	0.0233	0.1194	0.0421	0.0028
3	rs114755348	146209888	0.86	0.789876638244022	0.91	1.03277310349222	0.732940487261028	0.462222730471199	0.0061	0.0052	0.0948	0.0178	0.0518	0.0247	0.0218	0.0224	0.0028	0.0487	0.0361	0.1322	0.0029	0.0443	0.0999	0.0201	0.0212	0.0044	0.003	0.0174	0.0135	0.116	0.0232	0.1194	0.0422	0.0028
3	rs11716510	146211515	0.86	0.789876638244022	0.91	1.03277310349222	0.754209674717884	0.454718775854513	0.0061	0.0052	0.0948	0.0178	0.0518	0.0247	0.0218	0.0224	0.0028	0.0487	0.0361	0.1322	0.003	0.0443	0.0999	0.0201	0.0212	0.0044	0.003	0.0175	0.0135	0.116	0.0232	0.1194	0.0422	0.0028
3	rs557809	146215917	0.86	0.789876638244022	0.91	1.03277310349222	0.760772416120817	0.449911931592708	0.0061	0.0052	0.0951	0.0177	0.0518	0.0247	0.022	0.0224	0.0028	0.0485	0.036	0.1323	0.003	0.0443	0.0999	0.0201	0.0211	0.0044	0.003	0.0174	0.0135	0.1161	0.0232	0.1193	0.0422	0.0028
3	rs79942032	146225742	0.87	0.718142804220985	0.91	1.03277310349222	0.659090633472113	0.463566107571362	0.006	0.0052	0.0952	0.0176	0.0518	0.0246	0.022	0.0223	0.0028	0.0483	0.0364	0.1319	0.003	0.0441	0.0999	0.0201	0.0211	0.0043	0.003	0.0174	0.0135	0.1162	0.0232	0.1197	0.0424	0.0028
3	rs1870424	146231988	0.87	0.718142804220985	0.91	1.03277310349222	0.667795721188048	0.468410690243539	0.0056	0.0052	0.0948	0.0166	0.0515	0.0241	0.0218	0.0221	0.0025	0.0477	0.036	0.13	0.0031	0.0434	0.1006	0.0199	0.0207	0.0037	0.003	0.0171	0.0133	0.1183	0.0236	0.1238	0.0435	0.0029
3	rs343317	146236161	0.87	0.718142804220985	0.91	1.03277310349222	0.613079005741673	0.458064767539088	0.0056	0.0052	0.0943	0.0163	0.0513	0.024	0.0216	0.0222	0.0023	0.0474	0.0359	0.1298	0.0031	0.0434	0.1007	0.0201	0.0206	0.0033	0.0028	0.0171	0.0134	0.1191	0.0237	0.1249	0.044	0.0028
3	rs431840	146237371	0.87	0.718142804220985	0.91	1.03277310349222	0.648798230482935	0.433327400364691	0.0056	0.0053	0.094	0.0163	0.0514	0.0239	0.0216	0.0222	0.0023	0.0474	0.0358	0.1299	0.0031	0.0434	0.1007	0.0202	0.0206	0.0033	0.0028	0.0171	0.0134	0.1191	0.0237	0.125	0.044	0.0029
3	rs11921551	146238210	0.87	0.718142804220985	0.91	1.03277310349222	0.59508859001477	0.389468952418388	0.0056	0.0053	0.094	0.0163	0.0512	0.0239	0.0216	0.0222	0.0023	0.0473	0.0359	0.1298	0.003	0.0433	0.1007	0.0202	0.0206	0.0033	0.0028	0.0171	0.0134	0.1191	0.0242	0.1249	0.044	0.0029
3	rs343311	146241475	0.87	0.718142804220985	0.91	1.03277310349222	0.556134477556728	0.28025007722572	0.0053	0.0051	0.0931	0.0161	0.0504	0.024	0.0215	0.0227	0.0023	0.0471	0.0358	0.1298	0.0029	0.0425	0.1002	0.0207	0.0206	0.0033	0.0027	0.0175	0.0135	0.119	0.0253	0.1263	0.0442	0.003
3	rs67651925	146245979	0.87	0.718142804220985	0.91	1.03277310349222	0.475059516944039	0.175353651080667	0.0047	0.0052	0.0923	0.0156	0.0495	0.0234	0.0209	0.0227	0.0023	0.0462	0.0353	0.1306	0.003	0.0421	0.1014	0.0199	0.0205	0.0035	0.0028	0.0176	0.0132	0.1208	0.0264	0.1282	0.0435	0.0032
3	rs13079340	146247611	0.87	0.718142804220985	0.91	1.03277310349222	0.461558682061668	0.178862923126059	0.0047	0.0052	0.0922	0.0156	0.0494	0.0234	0.0209	0.0227	0.0023	0.0461	0.0353	0.1306	0.003	0.0421	0.1015	0.0199	0.0206	0.0035	0.0027	0.0176	0.0131	0.1208	0.0264	0.1283	0.0435	0.0032
3	rs79526352	146248562	0.87	0.718142804220985	0.91	1.03277310349222	0.466423959397326	0.187484501240129	0.0047	0.0052	0.0922	0.0156	0.0495	0.0234	0.0208	0.0227	0.0023	0.0462	0.0353	0.1306	0.003	0.0421	0.1015	0.0198	0.0206	0.0035	0.0027	0.0176	0.0131	0.1208	0.0264	0.1284	0.0435	0.0031
3	rs114743749	146249892	0.87	0.718142804220985	0.91	1.03277310349222	0.451482822382486	0.219311838498192	0.0046	0.0053	0.0921	0.0156	0.0495	0.0233	0.0207	0.0227	0.0023	0.046	0.0353	0.1307	0.003	0.0421	0.1016	0.0197	0.0206	0.0036	0.0027	0.0176	0.0131	0.1207	0.0267	0.1286	0.0436	0.0032
3	rs79488779	146249934	0.87	0.718142804220985	0.91	1.03277310349222	0.454427919246326	0.225481738887739	0.0046	0.0053	0.0921	0.0155	0.0495	0.0233	0.0206	0.0227	0.0023	0.0459	0.0353	0.1308	0.003	0.0421	0.1016	0.0197	0.0206	0.0036	0.0027	0.0176	0.0131	0.1208	0.0267	0.1286	0.0436	0.0032
3	rs9815834	146252457	0.87	0.718142804220985	0.91	1.03277310349222	0.484020280082852	0.188303075145859	0.0046	0.0053	0.0921	0.0155	0.0495	0.0232	0.0206	0.0227	0.0023	0.0459	0.0353	0.1308	0.003	0.0421	0.1018	0.0197	0.0206	0.0036	0.0027	0.0176	0.0131	0.1207	0.0268	0.1288	0.0436	0.0032
3	rs9289721	146254836	0.87	0.718142804220985	0.91	1.03277310349222	0.491372275867988	0.166147191699886	0.0046	0.0053	0.092	0.0155	0.0495	0.0232	0.0206	0.0227	0.0023	0.046	0.0353	0.1308	0.003	0.0421	0.1017	0.0197	0.0207	0.0036	0.0027	0.0176	0.0131	0.1207	0.0269	0.1288	0.0436	0.0032
3	rs2609862	146259563	0.87	0.718142804220985	0.91	1.03277310349222	0.4904347312226	0.162824983309083	0.0046	0.0053	0.0919	0.0155	0.0495	0.0232	0.0206	0.0227	0.0023	0.046	0.0353	0.1308	0.003	0.0421	0.1017	0.0198	0.0207	0.0036	0.0027	0.0175	0.0131	0.1207	0.0269	0.1288	0.0436	0.0032
3	rs73155197	146270135	0.87	0.718142804220985	0.91	1.03277310349222	0.398115888224785	0.140064134304325	0.0046	0.0053	0.092	0.0155	0.0492	0.023	0.0205	0.0227	0.0023	0.0457	0.0353	0.1307	0.003	0.0422	0.1021	0.0196	0.0207	0.0035	0.0027	0.0176	0.0131	0.1208	0.027	0.1287	0.0438	0.0032
3	rs77123091	146274101	0.87	0.718142804220985	0.91	1.03277310349222	0.394853144909075	0.131492025040899	0.0046	0.0054	0.092	0.0155	0.0492	0.023	0.0205	0.0228	0.0023	0.0457	0.0353	0.1307	0.003	0.0422	0.1021	0.0195	0.0207	0.0035	0.0027	0.0176	0.0131	0.1209	0.027	0.1288	0.0439	0.0032
3	rs9810169	146281339	0.87	0.718142804220985	0.91	1.03277310349222	0.349549364641329	0.107679661383449	0.0046	0.0055	0.0919	0.0155	0.0489	0.0227	0.0205	0.0228	0.0023	0.0454	0.0354	0.1305	0.003	0.0423	0.1026	0.0192	0.0207	0.0035	0.0027	0.0177	0.013	0.1211	0.0271	0.1287	0.0443	0.0032
3	rs73156919	146290249	0.87	0.718142804220985	0.91	1.03277310349222	0.12904390032017	0.0511472113061697	0.0043	0.0059	0.0931	0.0163	0.0486	0.0214	0.02	0.0222	0.0025	0.0436	0.0352	0.1296	0.0032	0.0406	0.1056	0.0183	0.0202	0.0036	0.0025	0.0183	0.0122	0.1262	0.0283	0.127	0.0433	0.003
3	rs342923	146290871	0.87	0.718142804220985	0.91	1.03277310349222	0.143324914701484	0.0411022088758644	0.0042	0.0059	0.0931	0.0163	0.0486	0.0214	0.02	0.0223	0.0025	0.0436	0.0353	0.1295	0.0032	0.0406	0.1056	0.0183	0.0202	0.0036	0.0025	0.0183	0.0122	0.1263	0.0283	0.127	0.0433	0.003
3	rs17367049	146303418	0.87	0.718142804220985	0.9	1.11848291839441	0.141375071029346	0.0433646137910952	0.0042	0.0059	0.0931	0.0163	0.0486	0.0214	0.02	0.0223	0.0025	0.0436	0.0353	0.1295	0.0032	0.0406	0.1056	0.0183	0.0202	0.0035	0.0024	0.0184	0.0122	0.1264	0.0283	0.127	0.0434	0.003
3	rs7634720	146325938	0.87	0.718142804220985	0.9	1.11848291839441	0.171944882391508	0.0411022088758644	0.0042	0.0059	0.0927	0.0162	0.0486	0.0214	0.02	0.0225	0.0025	0.0435	0.0355	0.129	0.0033	0.0407	0.1061	0.018	0.0203	0.0035	0.0024	0.0184	0.0119	0.1267	0.0286	0.1272	0.0433	0.003
3	rs16858609	146329619	0.87	0.718142804220985	0.9	1.11848291839441	0.17597350495497	0.0413260075238987	0.0042	0.0059	0.0925	0.0162	0.0486	0.0214	0.0199	0.0224	0.0025	0.0435	0.0355	0.1291	0.0033	0.0407	0.1061	0.018	0.0203	0.0035	0.0024	0.0184	0.0119	0.1265	0.0287	0.1274	0.0433	0.003
3	rs342895	146332438	0.87	0.718142804220985	0.9	1.11848291839441	0.177607393665787	0.0387853668883745	0.0042	0.0059	0.0925	0.0162	0.0486	0.0214	0.0199	0.0224	0.0025	0.0435	0.0355	0.1292	0.0033	0.0407	0.1062	0.0179	0.0203	0.0035	0.0024	0.0185	0.0119	0.1265	0.0287	0.1275	0.0432	0.003
3	rs13077337	146338549	0.87	0.718142804220985	0.9	1.11848291839441	0.160698351268724	0.0344382397724384	0.0043	0.0059	0.0926	0.0162	0.0486	0.0213	0.0198	0.0224	0.0025	0.0434	0.0355	0.1294	0.0033	0.0407	0.1063	0.0178	0.0202	0.0035	0.0024	0.0184	0.0118	0.1266	0.0288	0.1275	0.0431	0.003
3	rs112545516	146349513	0.87	0.718142804220985	0.9	1.11848291839441	0.178701508683185	0.0307683230870573	0.0043	0.0059	0.0926	0.0161	0.0487	0.021	0.0196	0.0222	0.0026	0.0432	0.0356	0.13	0.0033	0.0406	0.1064	0.0176	0.02	0.0035	0.0024	0.0185	0.0117	0.1268	0.0291	0.1275	0.0431	0.0032
3	rs58543531	146350047	0.87	0.718142804220985	0.9	1.11848291839441	0.178482374893644	0.0310627448679823	0.0043	0.0059	0.0926	0.0161	0.0487	0.021	0.0196	0.0222	0.0026	0.0432	0.0356	0.13	0.0033	0.0406	0.1064	0.0176	0.02	0.0035	0.0024	0.0185	0.0117	0.1268	0.0291	0.1275	0.0431	0.0032
3	rs73159123	146357562	0.87	0.718142804220985	0.9	1.11848291839441	0.194695581438275	0.0336686125553273	0.0043	0.0059	0.0926	0.0161	0.0487	0.021	0.0196	0.0221	0.0026	0.0433	0.0357	0.1302	0.0033	0.0407	0.1064	0.0175	0.02	0.0035	0.0024	0.0185	0.0117	0.1267	0.0291	0.1274	0.0431	0.0032
3	rs76248988	146366015	0.87	0.718142804220985	0.9	1.11848291839441	0.218949512630447	0.0341808106081697	0.0043	0.0059	0.0927	0.0161	0.0488	0.021	0.0195	0.0222	0.0026	0.0433	0.0357	0.1295	0.0033	0.0409	0.1067	0.0175	0.02	0.0035	0.0024	0.0185	0.0117	0.1268	0.0293	0.1273	0.0429	0.0032
3	rs1613380	146367804	0.87	0.718142804220985	0.9	1.11848291839441	0.219893907401238	0.0339755053583509	0.0043	0.0059	0.0927	0.0161	0.0488	0.021	0.0195	0.0222	0.0026	0.0433	0.0357	0.1296	0.0033	0.0409	0.1067	0.0175	0.02	0.0035	0.0024	0.0185	0.0117	0.1267	0.0292	0.1273	0.0429	0.0032
3	rs9853717	146391674	0.87	0.718142804220985	0.9	1.11848291839441	0.140739249316416	0.0264639067913455	0.0042	0.0058	0.0921	0.0162	0.0485	0.0208	0.0192	0.0219	0.0025	0.0429	0.0353	0.1302	0.0035	0.0411	0.1086	0.0176	0.0201	0.0041	0.0024	0.0185	0.0116	0.127	0.0293	0.1261	0.0427	0.0033
3	rs10804716	146394892	0.87	0.718142804220985	0.9	1.11848291839441	0.129466186394876	0.0274766515836574	0.0041	0.0058	0.0918	0.0162	0.0485	0.0206	0.0193	0.0219	0.0024	0.0429	0.0352	0.1304	0.0035	0.0411	0.1088	0.0176	0.0203	0.0041	0.0024	0.0185	0.0116	0.1269	0.0291	0.1263	0.0427	0.0032
3	rs73159193	146405703	0.87	0.718142804220985	0.9	1.11848291839441	0.092794166587624	0.0311611744756348	0.0041	0.0058	0.0917	0.0161	0.0483	0.0204	0.0191	0.0217	0.0024	0.0427	0.035	0.1307	0.0035	0.0409	0.1096	0.0177	0.0202	0.0043	0.0023	0.0185	0.0118	0.1279	0.029	0.126	0.0428	0.003
3	rs12330428	146425424	0.87	0.718142804220985	0.9	1.11848291839441	0.0757863738582135	0.0272911844961609	0.0042	0.0059	0.091	0.0161	0.0481	0.0203	0.0191	0.0216	0.0024	0.0427	0.0349	0.1309	0.0036	0.0408	0.1102	0.0178	0.0203	0.0044	0.0023	0.0185	0.012	0.128	0.0289	0.1256	0.0429	0.0029
3	rs114677115	146428103	0.87	0.718142804220985	0.9	1.11848291839441	0.0786273927335208	0.0290292214773337	0.0042	0.0059	0.091	0.0161	0.0481	0.0203	0.0191	0.0216	0.0024	0.0427	0.0349	0.1309	0.0036	0.0408	0.1102	0.0178	0.0203	0.0044	0.0023	0.0185	0.012	0.128	0.0289	0.1256	0.0429	0.0029
3	rs9836760	146432172	0.87	0.718142804220985	0.91	1.03277310349222	0.0921565960533599	0.0377572290299167	0.0042	0.0059	0.0909	0.0162	0.0481	0.0203	0.0191	0.0216	0.0024	0.0427	0.0349	0.1309	0.0036	0.0408	0.1102	0.0178	0.0203	0.0044	0.0023	0.0185	0.012	0.128	0.0289	0.1256	0.043	0.0029
3	rs34627979	146436293	0.87	0.718142804220985	0.9	1.11848291839441	0.0875814390439385	0.0394411426689033	0.0042	0.0059	0.0909	0.0161	0.048	0.0204	0.0191	0.0216	0.0024	0.0427	0.0348	0.1308	0.0037	0.0408	0.1102	0.0178	0.0204	0.0044	0.0023	0.0184	0.0121	0.128	0.0289	0.1255	0.043	0.0029
3	rs1355476	146437116	0.87	0.718142804220985	0.9	1.11848291839441	0.0894178025311945	0.0392767337028858	0.0042	0.0059	0.091	0.0161	0.048	0.0205	0.0191	0.0216	0.0024	0.0427	0.0348	0.1307	0.0037	0.0408	0.1102	0.0178	0.0204	0.0044	0.0023	0.0184	0.0121	0.128	0.0289	0.1255	0.043	0.0029
3	rs116029574	146455416	0.87	0.718142804220985	0.9	1.11848291839441	0.0894178025311945	0.0309644597108265	0.0041	0.0059	0.0908	0.0162	0.0479	0.0205	0.0191	0.0214	0.0023	0.0427	0.0347	0.1309	0.0037	0.0407	0.1102	0.0178	0.0204	0.0045	0.0022	0.0186	0.0121	0.1281	0.029	0.1256	0.0431	0.0029
3	rs9810060	146457055	0.87	0.718142804220985	0.9	1.11848291839441	0.0967536587388282	0.0330586696625765	0.004	0.0058	0.0908	0.0163	0.0477	0.0205	0.0192	0.0212	0.0023	0.0427	0.0346	0.1311	0.0037	0.0405	0.1102	0.0178	0.0205	0.0046	0.0022	0.0187	0.0122	0.1283	0.0289	0.1257	0.0432	0.0028
3	rs73865829	146477762	0.87	0.718142804220985	0.9	1.11848291839441	0.115575387819427	0.0423398292037379	0.0041	0.0058	0.0906	0.0165	0.0474	0.0205	0.0192	0.021	0.0022	0.0428	0.0344	0.1313	0.0038	0.0403	0.11	0.0178	0.0207	0.0047	0.0021	0.0188	0.0122	0.1285	0.0289	0.1258	0.0434	0.0028
3	rs114711529	146478254	0.87	0.718142804220985	0.9	1.11848291839441	0.115547214997881	0.0390580037421088	0.0041	0.0058	0.0906	0.0165	0.0474	0.0205	0.0192	0.021	0.0022	0.0428	0.0344	0.1313	0.0037	0.0403	0.11	0.0178	0.0207	0.0047	0.0021	0.0188	0.0122	0.1285	0.0289	0.1258	0.0434	0.0028
3	rs9289731	146488309	0.87	0.718142804220985	0.9	1.11848291839441	0.122546658624723	0.044458155480837	0.0041	0.0058	0.0906	0.0165	0.0474	0.0205	0.0192	0.0209	0.0022	0.0428	0.0344	0.1314	0.0037	0.0403	0.11	0.0178	0.0207	0.0048	0.0021	0.0188	0.0122	0.1285	0.0289	0.1258	0.0434	0.0028
3	rs1019897	146495703	0.87	0.718142804220985	0.9	1.11848291839441	0.125725303005316	0.0425098670040853	0.0041	0.0058	0.0906	0.0165	0.0474	0.0205	0.0192	0.0209	0.0022	0.0427	0.0344	0.1314	0.0038	0.0403	0.11	0.0178	0.0207	0.0048	0.0021	0.0188	0.0122	0.1286	0.0288	0.126	0.0433	0.0028
3	rs16846536	146501420	0.87	0.718142804220985	0.9	1.11848291839441	0.117557972229437	0.0400466215622412	0.0041	0.0058	0.0906	0.0165	0.0475	0.0205	0.0192	0.0209	0.0022	0.0427	0.0344	0.1313	0.0038	0.0403	0.11	0.0178	0.0207	0.0048	0.0021	0.0188	0.0122	0.1286	0.0288	0.1259	0.0434	0.0028
3	rs115599444	146509347	0.87	0.718142804220985	0.9	1.11848291839441	0.122780416089261	0.0437086340941684	0.0041	0.0058	0.0904	0.0166	0.0476	0.0205	0.0192	0.0209	0.0022	0.0427	0.0344	0.1312	0.0038	0.0402	0.1099	0.0178	0.0207	0.0048	0.0021	0.0188	0.0122	0.1286	0.0289	0.1259	0.0433	0.0028
3	rs73162821	146512139	0.87	0.718142804220985	0.9	1.11848291839441	0.128953519053315	0.0502886469647399	0.0041	0.0058	0.0903	0.0166	0.0476	0.0205	0.0192	0.0209	0.0022	0.0427	0.0344	0.1311	0.0038	0.0402	0.1099	0.0178	0.0207	0.0048	0.0021	0.0188	0.0122	0.1287	0.0289	0.1259	0.0433	0.0028
3	rs113258396	146512378	0.87	0.718142804220985	0.9	1.11848291839441	0.125725303005316	0.0412700067924072	0.0041	0.0059	0.0903	0.0166	0.0476	0.0205	0.0192	0.0209	0.0022	0.0427	0.0344	0.1311	0.0038	0.0402	0.1099	0.0178	0.0207	0.0048	0.0021	0.0188	0.0122	0.1287	0.0289	0.1259	0.0433	0.0028
3	rs16858910	146524722	0.87	0.718142804220985	0.9	1.11848291839441	0.123483317414132	0.0439386527055919	0.0041	0.0059	0.0897	0.0168	0.0476	0.0208	0.0194	0.021	0.0023	0.0428	0.0345	0.1307	0.0039	0.0401	0.11	0.018	0.0209	0.0048	0.0021	0.0188	0.0122	0.1286	0.0291	0.1254	0.0431	0.0029
3	rs115095790	146526044	0.87	0.718142804220985	0.9	1.11848291839441	0.124306458403783	0.0431930576895719	0.0041	0.0059	0.0897	0.0168	0.0476	0.0208	0.0194	0.021	0.0023	0.0428	0.0345	0.1307	0.0039	0.04	0.11	0.018	0.0209	0.0048	0.0021	0.0188	0.0122	0.1286	0.0291	0.1254	0.0431	0.0029
3	rs12632326	146537789	0.87	0.718142804220985	0.9	1.11848291839441	0.129949821427624	0.0459154073011903	0.0041	0.006	0.0894	0.0169	0.0476	0.0209	0.0195	0.0209	0.0023	0.0428	0.0346	0.1306	0.0039	0.0399	0.1103	0.0181	0.0211	0.0049	0.002	0.0188	0.0124	0.1286	0.029	0.1253	0.0428	0.0029
3	rs1367948	146540874	0.87	0.718142804220985	0.91	1.03277310349222	0.132047996824956	0.0470961458690523	0.0041	0.006	0.0894	0.0169	0.0476	0.0209	0.0195	0.0209	0.0023	0.0428	0.0346	0.1306	0.0039	0.0399	0.1103	0.0181	0.0211	0.0049	0.002	0.0188	0.0124	0.1286	0.029	0.1252	0.0428	0.0029
3	rs74838592	146542770	0.87	0.718142804220985	0.91	1.03277310349222	0.12904390032017	0.0434791527632045	0.0041	0.006	0.0893	0.0169	0.0476	0.0209	0.0195	0.0209	0.0023	0.0428	0.0346	0.1306	0.0039	0.0399	0.1103	0.0181	0.0211	0.0049	0.002	0.0188	0.0124	0.1286	0.029	0.1252	0.0428	0.0029
3	rs1025432	146562491	0.87	0.718142804220985	0.91	1.03277310349222	0.123688790681124	0.0435938262259931	0.0043	0.006	0.0891	0.0169	0.0476	0.021	0.0195	0.0209	0.0024	0.0427	0.0346	0.1306	0.0041	0.04	0.1104	0.0181	0.0212	0.005	0.002	0.0188	0.0124	0.1285	0.029	0.1249	0.0428	0.0029
3	rs79846677	146562971	0.87	0.718142804220985	0.91	1.03277310349222	0.123453981065485	0.0440538632783374	0.0043	0.006	0.0891	0.0169	0.0476	0.021	0.0195	0.0209	0.0024	0.0427	0.0346	0.1306	0.0041	0.0399	0.1104	0.0181	0.0212	0.005	0.002	0.0188	0.0124	0.1285	0.029	0.1249	0.0428	0.0029
3	rs9831545	146574047	0.87	0.718142804220985	0.91	1.03277310349222	0.110352921132226	0.0425098670040853	0.0043	0.0061	0.0889	0.017	0.0474	0.0213	0.0196	0.0207	0.0024	0.0424	0.0346	0.1308	0.0042	0.0398	0.1108	0.0181	0.0213	0.005	0.0021	0.0188	0.0125	0.1281	0.0291	0.1243	0.0427	0.003
3	rs6774555	146576950	0.87	0.718142804220985	0.91	1.03277310349222	0.0781859233211693	0.0260547753255892	0.0047	0.0065	0.0869	0.0172	0.0465	0.0216	0.0199	0.0204	0.0027	0.0421	0.0351	0.132	0.0047	0.0387	0.1129	0.0183	0.0217	0.0052	0.0022	0.0186	0.0124	0.1278	0.0298	0.1225	0.0415	0.0033
3	rs6785051	146579970	0.87	0.718142804220985	0.91	1.03277310349222	0.0858159835823502	0.0292201243966722	0.0047	0.0065	0.0869	0.0172	0.0465	0.0216	0.0199	0.0204	0.0027	0.0421	0.0351	0.132	0.0047	0.0387	0.1129	0.0183	0.0217	0.0052	0.0022	0.0186	0.0124	0.1278	0.0298	0.1225	0.0415	0.0033
3	rs56240659	146582767	0.87	0.718142804220985	0.91	1.03277310349222	0.123747535525638	0.0456808493126426	0.0047	0.0066	0.0868	0.0172	0.0465	0.0217	0.0199	0.0205	0.0028	0.0422	0.0352	0.132	0.0047	0.0388	0.1126	0.0184	0.0217	0.0055	0.0022	0.0186	0.0125	0.1277	0.0298	0.1222	0.0415	0.0033
3	rs73162848	146583839	0.87	0.718142804220985	0.91	1.03277310349222	0.124630745889635	0.0488919502188762	0.0047	0.0066	0.0868	0.0172	0.0465	0.0217	0.0199	0.0205	0.0028	0.0422	0.0352	0.1319	0.0047	0.0388	0.1126	0.0184	0.0217	0.0055	0.0022	0.0186	0.0125	0.1277	0.0298	0.1221	0.0415	0.0033
3	rs1521576	146583967	0.87	0.718142804220985	0.91	1.03277310349222	0.124630745889635	0.0482900699995543	0.0047	0.0066	0.0868	0.0172	0.0465	0.0217	0.0199	0.0205	0.0028	0.0422	0.0352	0.1319	0.0047	0.0388	0.1126	0.0184	0.0217	0.0055	0.0022	0.0186	0.0125	0.1277	0.0298	0.1221	0.0415	0.0033
3	rs74702025	146591999	0.87	0.718142804220985	0.91	1.03277310349222	0.0964511931339931	0.0289339893107652	0.0048	0.0066	0.0868	0.0171	0.0465	0.0217	0.02	0.0207	0.0028	0.0421	0.0352	0.1322	0.0047	0.0387	0.1127	0.0183	0.0217	0.0056	0.0021	0.0186	0.0125	0.1274	0.0298	0.1218	0.0415	0.0033
3	rs6803788	146596225	0.87	0.718142804220985	0.91	1.03277310349222	0.096501562770021	0.0293157949813175	0.0048	0.0066	0.0868	0.0171	0.0465	0.0217	0.02	0.0207	0.0028	0.0421	0.0352	0.1322	0.0048	0.0386	0.1127	0.0183	0.0217	0.0056	0.0021	0.0186	0.0125	0.1273	0.0298	0.1217	0.0415	0.0033
3	rs13091393	146598479	0.87	0.718142804220985	0.91	1.03277310349222	0.098836440370932	0.0275696065741636	0.0048	0.0066	0.0868	0.0171	0.0465	0.0217	0.0199	0.0207	0.0028	0.0421	0.0352	0.1322	0.0048	0.0386	0.1126	0.0183	0.0217	0.0056	0.0021	0.0187	0.0125	0.1273	0.0299	0.1217	0.0416	0.0033
3	rs9816683	146601714	0.87	0.718142804220985	0.91	1.03277310349222	0.0795596889439196	0.01948795674029	0.0048	0.0066	0.0868	0.017	0.0465	0.0217	0.0199	0.0207	0.0028	0.0421	0.0352	0.1322	0.0048	0.0386	0.1126	0.0183	0.0217	0.0056	0.0021	0.0186	0.0125	0.1272	0.0299	0.1217	0.0417	0.0033
3	rs73162877	146607690	0.87	0.718142804220985	0.91	1.03277310349222	0.0683084043548549	0.0193699254919187	0.0048	0.0066	0.0868	0.017	0.0465	0.0217	0.0199	0.0206	0.0028	0.042	0.0353	0.1324	0.0048	0.0385	0.1126	0.0183	0.0217	0.0056	0.0021	0.0186	0.0125	0.127	0.0299	0.1215	0.0419	0.0032
3	rs74328539	146616362	0.89	0.587533376708783	0.91	1.03277310349222	0.046739942066198	0.0284128298896512	0.0057	0.0069	0.0858	0.016	0.0462	0.0216	0.0203	0.0211	0.0032	0.0411	0.0361	0.134	0.0056	0.0375	0.1142	0.0184	0.0219	0.0058	0.0024	0.0183	0.0135	0.1244	0.0304	0.12	0.0412	0.0034
3	rs78295890	146617398	0.89	0.587533376708783	0.92	0.951254862179695	0.0737951904296843	0.0624705832802539	0.0063	0.0073	0.0851	0.0153	0.0456	0.0216	0.0205	0.0214	0.0035	0.0403	0.0363	0.1349	0.0063	0.0367	0.115	0.0185	0.0221	0.0063	0.0027	0.0182	0.0143	0.1232	0.0307	0.1188	0.0405	0.0036
3	rs7633521	146623089	0.89	0.587533376708783	0.92	0.951254862179695	0.0829471410490531	0.0685591865461554	0.0064	0.0073	0.0852	0.0153	0.0454	0.0216	0.0207	0.0213	0.0035	0.0403	0.0363	0.135	0.0063	0.0366	0.115	0.0184	0.022	0.0062	0.0027	0.0181	0.0144	0.123	0.0306	0.1191	0.0404	0.0037
3	rs6784471	146630664	0.89	0.587533376708783	0.93	0.873875650440679	0.104668184201883	0.0839173532368919	0.0064	0.0073	0.0853	0.0153	0.0453	0.0216	0.0208	0.0213	0.0035	0.0403	0.0364	0.1351	0.0064	0.0366	0.115	0.0184	0.022	0.0062	0.0026	0.0181	0.0145	0.1231	0.0307	0.1191	0.0404	0.0037
3	rs73162895	146631187	0.89	0.587533376708783	0.93	0.873875650440679	0.0971831699996141	0.0836901834674393	0.0064	0.0073	0.0853	0.0155	0.0452	0.0216	0.0208	0.0212	0.0035	0.0403	0.0364	0.1351	0.0064	0.0366	0.1149	0.0183	0.022	0.0062	0.0026	0.0181	0.0146	0.1231	0.0306	0.1192	0.0402	0.0037
3	rs11718239	146631936	0.89	0.587533376708783	0.93	0.873875650440679	0.0876999496567691	0.0847524294993647	0.0064	0.0073	0.0851	0.0159	0.0451	0.0216	0.0209	0.021	0.0035	0.0403	0.0364	0.1351	0.0064	0.0366	0.115	0.0183	0.022	0.0062	0.0026	0.0181	0.0147	0.123	0.0306	0.1192	0.04	0.0037
3	rs72993864	146633828	0.89	0.587533376708783	0.93	0.873875650440679	0.0683285922292296	0.0742321627303153	0.0064	0.0073	0.0851	0.0159	0.0451	0.0216	0.0209	0.021	0.0035	0.0403	0.0364	0.1351	0.0064	0.0366	0.115	0.0183	0.022	0.0062	0.0026	0.0181	0.0147	0.123	0.0306	0.1192	0.0399	0.0037
3	rs77123916	146639268	0.9	0.528487958927512	0.94	0.800578923638966	0.0425033509464821	0.134296993550187	0.0064	0.008	0.0855	0.0157	0.0445	0.0215	0.0206	0.0212	0.0035	0.0397	0.037	0.1353	0.0063	0.0368	0.1155	0.0177	0.0219	0.0062	0.0027	0.0183	0.015	0.1225	0.0301	0.1195	0.0398	0.0037
3	rs9814938	146641594	0.9	0.528487958927512	0.93	0.873875650440679	0.0306427387949444	0.160494171036998	0.0064	0.0086	0.0861	0.0154	0.0439	0.0213	0.0203	0.0213	0.0033	0.0397	0.0377	0.1357	0.0061	0.0369	0.1162	0.0169	0.0218	0.0062	0.0028	0.0186	0.0155	0.1215	0.0294	0.1198	0.0396	0.0037
3	rs62274290	146644535	0.89	0.587533376708783	0.93	0.873875650440679	0.0264163233278046	0.131311810621591	0.0064	0.009	0.0864	0.0153	0.0436	0.0212	0.0202	0.0213	0.0033	0.0397	0.038	0.1359	0.0061	0.037	0.1164	0.0165	0.0217	0.0062	0.0028	0.0187	0.0157	0.1208	0.0292	0.1201	0.0395	0.0037
3	rs4452298	146646922	0.89	0.587533376708783	0.94	0.800578923638966	0.0279438710408517	0.175353651080667	0.0065	0.009	0.0865	0.0152	0.0436	0.0212	0.0201	0.0214	0.0033	0.0397	0.038	0.136	0.0061	0.037	0.1163	0.0165	0.0217	0.0062	0.0028	0.0187	0.0157	0.1206	0.0292	0.1202	0.0394	0.0037
3	rs78270515	146667248	0.89	0.587533376708783	0.94	0.800578923638966	0.0420057068276458	0.231597408969271	0.0065	0.0091	0.0868	0.0153	0.0435	0.021	0.0201	0.0213	0.0033	0.0397	0.0381	0.136	0.0061	0.0371	0.1174	0.0165	0.0215	0.0063	0.0028	0.0187	0.0157	0.1202	0.0291	0.1199	0.0393	0.0037
3	rs6808248	146667661	0.89	0.587533376708783	0.94	0.800578923638966	0.0427389262761226	0.244208959014143	0.0065	0.0091	0.0868	0.0153	0.0435	0.021	0.0201	0.0213	0.0033	0.0397	0.0381	0.136	0.0061	0.0371	0.1174	0.0165	0.0215	0.0063	0.0028	0.0187	0.0157	0.1202	0.0291	0.12	0.0393	0.0037
3	rs55681132	146677741	0.89	0.587533376708783	0.94	0.800578923638966	0.0446557335273063	0.269828313292017	0.0065	0.0091	0.0866	0.0153	0.0434	0.0209	0.0201	0.0214	0.0033	0.0396	0.0381	0.1361	0.006	0.0372	0.1175	0.0165	0.0215	0.0063	0.0028	0.0187	0.0157	0.1203	0.0291	0.1201	0.0394	0.0037
3	rs116679577	146683396	0.89	0.587533376708783	0.94	0.800578923638966	0.0408791670460999	0.247227084769851	0.0065	0.0091	0.0866	0.0153	0.0434	0.0209	0.0201	0.0214	0.0033	0.0396	0.0381	0.1361	0.006	0.0372	0.1175	0.0165	0.0215	0.0063	0.0028	0.0187	0.0157	0.1203	0.0291	0.1202	0.0394	0.0037
3	rs79733042	146691517	0.89	0.587533376708783	0.94	0.800578923638966	0.039075745615567	0.291027713771247	0.0065	0.0091	0.0865	0.0153	0.0434	0.0209	0.0201	0.0214	0.0033	0.0396	0.0381	0.1362	0.006	0.0372	0.1175	0.0165	0.0215	0.0062	0.0028	0.0187	0.0157	0.1202	0.0291	0.1202	0.0394	0.0037
3	rs80266517	146695951	0.89	0.587533376708783	0.94	0.800578923638966	0.0390896183585237	0.298241482058562	0.0065	0.0091	0.0865	0.0153	0.0434	0.0209	0.02	0.0214	0.0033	0.0396	0.0381	0.1362	0.006	0.0373	0.1175	0.0165	0.0215	0.0062	0.0028	0.0188	0.0157	0.1202	0.0291	0.1202	0.0394	0.0037
3	rs62275264	146696538	0.89	0.587533376708783	0.94	0.800578923638966	0.0408076682089265	0.295870434343959	0.0065	0.0091	0.0865	0.0153	0.0434	0.0209	0.02	0.0214	0.0033	0.0396	0.0381	0.1364	0.006	0.0372	0.1175	0.0165	0.0214	0.0062	0.0028	0.0188	0.0157	0.1202	0.029	0.1203	0.0394	0.0037
3	rs73164822	146698939	0.89	0.587533376708783	0.94	0.800578923638966	0.0404514620247386	0.299547986491734	0.0065	0.0091	0.0865	0.0153	0.0434	0.0209	0.02	0.0214	0.0033	0.0396	0.0381	0.1364	0.006	0.0372	0.1175	0.0165	0.0214	0.0062	0.0028	0.0188	0.0157	0.1202	0.029	0.1203	0.0394	0.0037
3	rs79953476	146700001	0.89	0.587533376708783	0.95	0.731303845289611	0.0399563719283393	0.293386994562684	0.0065	0.0091	0.0865	0.0153	0.0434	0.0209	0.02	0.0214	0.0033	0.0396	0.0381	0.1364	0.006	0.0373	0.1176	0.0165	0.0214	0.0062	0.0028	0.0188	0.0157	0.1202	0.029	0.1203	0.0394	0.0037
3	rs75035643	146705172	0.89	0.587533376708783	0.95	0.731303845289611	0.0400691658883945	0.291734891674382	0.0065	0.0091	0.0864	0.0153	0.0434	0.0209	0.02	0.0213	0.0033	0.0396	0.0381	0.1365	0.006	0.0373	0.1176	0.0165	0.0214	0.0062	0.0028	0.0188	0.0157	0.1202	0.029	0.1203	0.0394	0.0037
3	rs966936	146705330	0.89	0.587533376708783	0.95	0.731303845289611	0.0408505571975941	0.293977715466915	0.0065	0.0091	0.0864	0.0153	0.0434	0.0209	0.02	0.0213	0.0033	0.0396	0.0381	0.1364	0.006	0.0373	0.1176	0.0165	0.0215	0.0062	0.0028	0.0188	0.0157	0.1202	0.029	0.1203	0.0393	0.0037
3	rs77386651	146708261	0.89	0.587533376708783	0.97	0.604552021827049	0.0347448691810973	0.226025617523983	0.0065	0.0091	0.0863	0.0152	0.0433	0.0207	0.02	0.0214	0.0033	0.0398	0.0381	0.1365	0.006	0.0372	0.1177	0.0165	0.0214	0.0062	0.0028	0.0188	0.0157	0.1202	0.029	0.1205	0.0393	0.0037
3	rs1502118	146709558	0.89	0.587533376708783	0.97	0.604552021827049	0.0362371200609223	0.218235188306108	0.0065	0.0091	0.0862	0.0152	0.0432	0.0206	0.02	0.0214	0.0033	0.0399	0.0381	0.1365	0.006	0.0372	0.1177	0.0166	0.0214	0.0062	0.0028	0.0188	0.0157	0.1202	0.029	0.1206	0.0394	0.0037
3	rs1502122	146722198	0.89	0.587533376708783	0.97	0.604552021827049	0.0400127415673552	0.236770881567235	0.0065	0.0091	0.0861	0.0152	0.0433	0.0206	0.02	0.0214	0.0033	0.0399	0.0382	0.1365	0.006	0.0372	0.1178	0.0166	0.0213	0.0062	0.0028	0.0189	0.0158	0.1202	0.0291	0.1206	0.0392	0.0036
3	rs75408585	146723647	0.89	0.587533376708783	0.98	0.546929419532092	0.0363821482543362	0.211918564804875	0.0065	0.0091	0.0862	0.0152	0.0432	0.0207	0.02	0.0214	0.0033	0.0399	0.0381	0.1365	0.0059	0.0371	0.1177	0.0166	0.0213	0.0062	0.0027	0.0189	0.0158	0.1202	0.029	0.1206	0.0392	0.0036
3	rs6798430	146729939	0.89	0.587533376708783	0.98	0.546929419532092	0.0130001905117217	0.0640212142394095	0.0063	0.009	0.0882	0.0135	0.0427	0.0196	0.0182	0.0215	0.0026	0.041	0.038	0.1399	0.0049	0.038	0.1177	0.015	0.021	0.005	0.0028	0.0184	0.0158	0.1231	0.0297	0.1218	0.0389	0.0028
3	rs6773861	146729951	0.89	0.587533376708783	0.98	0.546929419532092	0.0147198388236502	0.0660677823225773	0.0063	0.009	0.0883	0.0135	0.0428	0.0196	0.0182	0.0213	0.0026	0.041	0.0381	0.1399	0.0049	0.038	0.1177	0.015	0.021	0.005	0.0028	0.0185	0.0158	0.1231	0.0297	0.1217	0.0389	0.0027
3	rs71302436	146730371	0.89	0.587533376708783	0.98	0.546929419532092	0.0141758251201623	0.0518262345463307	0.0062	0.009	0.0886	0.0135	0.0427	0.0196	0.0182	0.0213	0.0025	0.041	0.0381	0.14	0.0049	0.0379	0.1179	0.015	0.021	0.005	0.0028	0.0184	0.0158	0.1231	0.0297	0.1218	0.0388	0.0027
3	rs115305136	146738163	0.89	0.587533376708783	0.98	0.546929419532092	0.012473896991124	0.0516406600843847	0.0062	0.0089	0.0886	0.0133	0.0426	0.0194	0.018	0.0213	0.0024	0.0409	0.0379	0.1403	0.0048	0.0379	0.118	0.015	0.0209	0.0049	0.0028	0.0183	0.0157	0.1236	0.0297	0.1224	0.0389	0.0026
3	rs78262894	146742026	0.89	0.587533376708783	0.97	0.604552021827049	0.0136468687916046	0.0604722476806379	0.0062	0.0089	0.0886	0.0133	0.0425	0.0193	0.018	0.0213	0.0024	0.0409	0.0378	0.1403	0.0048	0.0379	0.118	0.0151	0.0209	0.0049	0.0028	0.0182	0.0156	0.1237	0.03	0.1226	0.0388	0.0026
3	rs998298	146749475	0.89	0.587533376708783	0.97	0.604552021827049	0.0179119959392136	0.0968671493317768	0.0062	0.0089	0.0887	0.0133	0.0425	0.0193	0.0179	0.0213	0.0023	0.0408	0.0378	0.1404	0.0047	0.038	0.1181	0.0151	0.0209	0.0048	0.0028	0.0182	0.0156	0.1239	0.03	0.1229	0.0388	0.0026
3	rs13318761	146768760	0.89	0.587533376708783	0.97	0.604552021827049	0.0180878813239157	0.103284917946136	0.0061	0.0089	0.0886	0.0133	0.0425	0.0192	0.0179	0.0212	0.0023	0.0409	0.0377	0.1405	0.0047	0.0381	0.1181	0.015	0.0209	0.0048	0.0028	0.0182	0.0156	0.1238	0.03	0.123	0.0387	0.0026
3	rs17497126	146770116	0.89	0.587533376708783	0.96	0.665984986819169	0.0181601968661478	0.103531782746475	0.0061	0.0089	0.0886	0.0133	0.0425	0.0192	0.0179	0.0212	0.0023	0.0409	0.0377	0.1406	0.0047	0.0381	0.1181	0.015	0.0209	0.0048	0.0028	0.0182	0.0156	0.1238	0.03	0.123	0.0387	0.0026
3	rs77998028	146780513	0.89	0.587533376708783	0.96	0.665984986819169	0.0178881088018366	0.096306275913502	0.0061	0.0089	0.0886	0.0133	0.0425	0.0192	0.0179	0.0212	0.0023	0.0408	0.0378	0.1406	0.0047	0.0381	0.1181	0.015	0.0209	0.0048	0.0028	0.0182	0.0156	0.1239	0.03	0.123	0.0387	0.0026
3	rs12487243	146809166	0.89	0.587533376708783	0.96	0.665984986819169	0.0220610476948911	0.118840576675322	0.0062	0.0089	0.0886	0.0133	0.0423	0.0192	0.0178	0.0211	0.0023	0.0407	0.0377	0.1412	0.0047	0.038	0.1182	0.0151	0.0209	0.0047	0.0028	0.018	0.0156	0.1238	0.0299	0.1233	0.0388	0.0025
3	rs9289736	146809521	0.89	0.587533376708783	0.96	0.665984986819169	0.0227071794448648	0.12648076842974	0.0062	0.0089	0.0886	0.0133	0.0423	0.0192	0.0178	0.0211	0.0023	0.0407	0.0377	0.1412	0.0047	0.038	0.1183	0.0151	0.0208	0.0047	0.0028	0.018	0.0155	0.1238	0.0299	0.1233	0.0388	0.0025
3	rs16859089	146830917	0.89	0.587533376708783	0.96	0.665984986819169	0.0200547947069748	0.128262199424977	0.0062	0.0088	0.0885	0.0133	0.0423	0.0192	0.0178	0.0211	0.0022	0.0407	0.0377	0.1412	0.0047	0.038	0.1184	0.0151	0.0208	0.0047	0.0028	0.018	0.0155	0.1238	0.0299	0.1234	0.0387	0.0025
3	rs12491952	146840857	0.89	0.587533376708783	0.96	0.665984986819169	0.0190112298940393	0.120319413142363	0.0061	0.0088	0.0884	0.0133	0.0421	0.0191	0.0177	0.0211	0.0022	0.0405	0.0378	0.1415	0.0046	0.038	0.1187	0.015	0.0208	0.0046	0.0029	0.018	0.0155	0.1238	0.0298	0.1237	0.0388	0.0025
3	rs113997984	146852725	0.89	0.587533376708783	0.96	0.665984986819169	0.018248869019433	0.119622631300786	0.0061	0.0087	0.0884	0.0133	0.0422	0.0191	0.0178	0.021	0.0022	0.0405	0.0378	0.1416	0.0046	0.038	0.1188	0.0149	0.0208	0.0046	0.0028	0.018	0.0155	0.1238	0.0298	0.1238	0.0389	0.0025
3	rs2018842	146879354	0.89	0.587533376708783	0.96	0.665984986819169	0.0194390114415965	0.0638180488440038	0.0059	0.0087	0.0885	0.0131	0.0423	0.0187	0.0178	0.0206	0.002	0.0403	0.038	0.1423	0.0044	0.0378	0.1198	0.0146	0.0205	0.0043	0.0027	0.0178	0.0153	0.1237	0.0298	0.1251	0.0395	0.0023
3	rs115832671	146891704	0.89	0.587533376708783	0.96	0.665984986819169	0.019329310873864	0.0651093497770427	0.0059	0.0087	0.0885	0.0131	0.0422	0.0187	0.0178	0.0205	0.0019	0.0406	0.038	0.1424	0.0044	0.0378	0.1198	0.0146	0.0204	0.0043	0.0027	0.0178	0.0153	0.1237	0.0298	0.1252	0.0393	0.0023
3	rs77641874	146899703	0.89	0.587533376708783	0.96	0.665984986819169	0.0198479827746536	0.0749543415105019	0.0058	0.0087	0.0885	0.013	0.0421	0.0187	0.0178	0.0205	0.0019	0.0407	0.038	0.1424	0.0044	0.0378	0.1199	0.0146	0.0204	0.0043	0.0027	0.0178	0.0153	0.1236	0.0298	0.1252	0.0393	0.0023
3	rs17499653	146905750	0.89	0.587533376708783	0.96	0.665984986819169	0.019830818629293	0.0830101650177702	0.0058	0.0087	0.0885	0.013	0.0422	0.0187	0.0178	0.0205	0.0019	0.0407	0.038	0.1424	0.0044	0.0378	0.1199	0.0146	0.0203	0.0043	0.0027	0.0178	0.0153	0.1236	0.0298	0.1253	0.0393	0.0023
3	rs11717071	146914749	0.89	0.587533376708783	0.96	0.665984986819169	0.0200115805209818	0.0875856385991147	0.0058	0.0087	0.0886	0.013	0.0423	0.0187	0.0177	0.0205	0.0019	0.0406	0.038	0.1425	0.0044	0.0378	0.1201	0.0145	0.0201	0.0042	0.0027	0.0178	0.0154	0.1235	0.0298	0.1256	0.0393	0.0023
3	rs79678634	146919147	0.89	0.587533376708783	0.96	0.665984986819169	0.0198050926236419	0.0863558830275961	0.0058	0.0087	0.0886	0.013	0.0423	0.0187	0.0177	0.0205	0.0019	0.0406	0.038	0.1424	0.0045	0.0378	0.12	0.0145	0.0201	0.0042	0.0027	0.0178	0.0154	0.1235	0.0298	0.1256	0.0393	0.0023
3	rs73164887	146921357	0.89	0.587533376708783	0.97	0.604552021827049	0.019506744074049	0.085590828665106	0.0058	0.0087	0.0886	0.013	0.0423	0.0187	0.0177	0.0205	0.0019	0.0406	0.038	0.1424	0.0045	0.0378	0.12	0.0145	0.0201	0.0042	0.0027	0.0178	0.0154	0.1235	0.0298	0.1255	0.0394	0.0023
3	rs9870548	146933540	0.89	0.587533376708783	0.97	0.604552021827049	0.023638375444407	0.0857436209346151	0.0058	0.0087	0.0887	0.013	0.0424	0.0187	0.0177	0.0204	0.0019	0.0406	0.038	0.1424	0.0045	0.0378	0.12	0.0145	0.02	0.0042	0.0027	0.0178	0.0154	0.1234	0.0298	0.1256	0.0394	0.0023
3	rs79839538	146940344	0.89	0.587533376708783	0.97	0.604552021827049	0.0225938427815182	0.0812077591975506	0.0058	0.0087	0.0886	0.013	0.0424	0.0187	0.0177	0.0204	0.0019	0.0406	0.038	0.1425	0.0045	0.0378	0.12	0.0146	0.02	0.0042	0.0027	0.0178	0.0154	0.1234	0.0298	0.1256	0.0394	0.0023
3	rs6772649	146940488	0.89	0.587533376708783	0.97	0.604552021827049	0.0226882616602758	0.0847524294993647	0.0058	0.0087	0.0886	0.013	0.0424	0.0187	0.0177	0.0204	0.0019	0.0406	0.038	0.1425	0.0045	0.0378	0.12	0.0146	0.02	0.0042	0.0027	0.0178	0.0154	0.1234	0.0298	0.1256	0.0393	0.0023
3	rs35844042	146945824	0.89	0.587533376708783	0.97	0.604552021827049	0.0173295529016093	0.0472743959780184	0.0058	0.0087	0.0885	0.013	0.0424	0.0187	0.0177	0.0204	0.0018	0.0406	0.038	0.1426	0.0044	0.0378	0.12	0.0146	0.0201	0.0042	0.0027	0.0178	0.0154	0.1234	0.0298	0.1256	0.0394	0.0023
3	rs73166605	146949799	0.89	0.587533376708783	0.97	0.604552021827049	0.0157595212481875	0.0420571097345026	0.0058	0.0087	0.0885	0.013	0.0424	0.0187	0.0177	0.0204	0.0018	0.0406	0.038	0.1426	0.0044	0.0378	0.12	0.0146	0.0201	0.0042	0.0027	0.0178	0.0154	0.1235	0.0298	0.1256	0.0394	0.0023
3	rs62274346	146962617	0.89	0.587533376708783	0.97	0.604552021827049	0.015250818352947	0.0313090895462847	0.0057	0.0087	0.0884	0.0131	0.0424	0.0188	0.0177	0.0204	0.0018	0.0406	0.038	0.1427	0.0044	0.0378	0.1199	0.0146	0.0201	0.0041	0.0026	0.0178	0.0154	0.1235	0.0298	0.1255	0.0394	0.0022
3	rs62275291	146965386	0.89	0.587533376708783	0.97	0.604552021827049	0.0148860151930654	0.052136168043876	0.0057	0.0087	0.0882	0.0132	0.0424	0.0189	0.0178	0.0203	0.0017	0.0405	0.038	0.143	0.0043	0.0378	0.1199	0.0147	0.0202	0.0041	0.0026	0.0177	0.0154	0.1235	0.0297	0.1256	0.0393	0.0022
3	rs73166618	146984942	0.88	0.650722301593725	0.97	0.604552021827049	0.0414831554222053	0.0753165075465166	0.0055	0.0085	0.0857	0.0155	0.0425	0.0208	0.0187	0.0198	0.0011	0.0397	0.0386	0.1465	0.0036	0.0375	0.1202	0.0152	0.0207	0.0026	0.0022	0.0175	0.0156	0.1237	0.0292	0.1253	0.0378	0.0018
3	rs7645827	146997009	0.88	0.650722301593725	0.97	0.604552021827049	0.0550489953376599	0.122770114142008	0.0055	0.0085	0.0856	0.0156	0.0422	0.0208	0.0188	0.0197	0.001	0.0396	0.0385	0.1466	0.0036	0.0373	0.1202	0.0153	0.0208	0.0026	0.0022	0.0175	0.0156	0.1241	0.0292	0.1254	0.0377	0.0018
3	rs73166625	146999001	0.88	0.650722301593725	0.97	0.604552021827049	0.0588254962816923	0.117109623517127	0.0055	0.0085	0.0856	0.0155	0.0422	0.0208	0.0188	0.0197	0.001	0.0396	0.0385	0.1468	0.0036	0.0372	0.1204	0.0153	0.0208	0.0025	0.0022	0.0175	0.0156	0.124	0.0292	0.1256	0.0378	0.0018
3	rs1814982	147000266	0.88	0.650722301593725	0.97	0.604552021827049	0.0618199828502162	0.125859462120879	0.0055	0.0085	0.0856	0.0155	0.0422	0.0208	0.0188	0.0197	0.001	0.0395	0.0384	0.1468	0.0036	0.0372	0.1204	0.0153	0.0208	0.0025	0.0022	0.0175	0.0156	0.124	0.0292	0.1256	0.0378	0.0018
3	rs7653349	147014471	0.88	0.650722301593725	0.96	0.665984986819169	0.054386527307436	0.134296993550187	0.0055	0.0085	0.0854	0.0155	0.0422	0.0209	0.0188	0.0197	0.001	0.0395	0.0384	0.1468	0.0036	0.0372	0.1204	0.0154	0.0208	0.0024	0.0022	0.0175	0.0156	0.124	0.0292	0.1257	0.0377	0.0018
3	rs74512168	147030765	0.88	0.650722301593725	0.96	0.665984986819169	0.0560704837899139	0.145451359012287	0.0056	0.0085	0.0849	0.0155	0.0424	0.021	0.0189	0.0199	0.0011	0.0395	0.0384	0.1468	0.0035	0.0372	0.1203	0.0155	0.0207	0.0022	0.0022	0.0175	0.0155	0.1239	0.0294	0.126	0.0376	0.0018
3	rs6764783	147045673	0.88	0.650722301593725	0.96	0.665984986819169	0.0646599120032682	0.182902789551251	0.0056	0.0086	0.0842	0.0157	0.0426	0.0213	0.0191	0.0201	0.0012	0.0393	0.0383	0.1468	0.0034	0.0372	0.1202	0.0157	0.0207	0.002	0.0022	0.0176	0.0155	0.1239	0.0295	0.1261	0.0373	0.0019
3	rs1875306	147051115	0.88	0.650722301593725	0.97	0.604552021827049	0.0614991424003707	0.176554119740517	0.0056	0.0085	0.0841	0.0156	0.0425	0.0213	0.0192	0.0201	0.0011	0.0394	0.0383	0.1472	0.0034	0.0371	0.1202	0.0157	0.0207	0.002	0.0022	0.0176	0.0155	0.1237	0.0294	0.1262	0.0374	0.0019
3	rs10513309	147054867	0.88	0.650722301593725	0.97	0.604552021827049	0.0659140813009954	0.202192406842174	0.0056	0.0085	0.084	0.0156	0.0425	0.0213	0.0192	0.0201	0.0011	0.0395	0.0383	0.1473	0.0034	0.0371	0.1203	0.0157	0.0207	0.002	0.0022	0.0176	0.0155	0.1236	0.0294	0.1262	0.0373	0.0019
3	rs115770133	147059252	0.88	0.650722301593725	0.97	0.604552021827049	0.0474015863172845	0.139695333273199	0.0056	0.0085	0.0839	0.0156	0.0425	0.0213	0.0192	0.0203	0.0011	0.0395	0.0383	0.1473	0.0033	0.037	0.1202	0.0158	0.0207	0.0019	0.0022	0.0177	0.0156	0.1236	0.0293	0.1261	0.0373	0.0019
3	rs80074244	147082238	0.88	0.650722301593725	0.96	0.665984986819169	0.0551190407675116	0.145451359012287	0.0057	0.0084	0.083	0.0158	0.0424	0.0215	0.0194	0.0209	0.0011	0.04	0.0382	0.1476	0.0033	0.0367	0.1201	0.016	0.0207	0.0019	0.0021	0.0176	0.0157	0.1235	0.0291	0.126	0.0371	0.0018
3	rs75848168	147088747	0.88	0.650722301593725	0.96	0.665984986819169	0.0649915088446931	0.117368653990586	0.0058	0.0082	0.082	0.016	0.0422	0.0219	0.0197	0.0217	0.0011	0.0406	0.0381	0.1481	0.0032	0.0363	0.1198	0.0164	0.0208	0.0018	0.002	0.0176	0.016	0.1233	0.0289	0.1257	0.0369	0.0017
3	rs1000119	147089835	0.87	0.718142804220985	0.96	0.665984986819169	0.0905505978450878	0.203032100180792	0.0059	0.0082	0.0817	0.016	0.0422	0.022	0.0197	0.022	0.0011	0.0407	0.0381	0.1482	0.0031	0.0362	0.1198	0.0165	0.0209	0.0018	0.002	0.0176	0.0161	0.1232	0.0289	0.1256	0.0368	0.0017
3	rs7635829	147094222	0.87	0.718142804220985	0.96	0.665984986819169	0.0865664477445525	0.223852665860229	0.0062	0.0081	0.0812	0.0159	0.0422	0.0221	0.0196	0.0221	0.0012	0.041	0.0381	0.149	0.0032	0.0362	0.1195	0.0166	0.0208	0.0019	0.0021	0.0178	0.016	0.1227	0.0291	0.1248	0.0366	0.0018
3	rs78510853	147096691	0.87	0.718142804220985	0.96	0.665984986819169	0.0844432073848052	0.224178172405594	0.0062	0.0081	0.0811	0.0159	0.0422	0.0221	0.0195	0.0221	0.0012	0.041	0.0381	0.1491	0.0032	0.0362	0.1195	0.0166	0.0209	0.0019	0.0021	0.0178	0.016	0.1227	0.0291	0.1249	0.0366	0.0018
3	rs182948329	147098132	0.87	0.718142804220985	0.96	0.665984986819169	0.0878422967945644	0.204504360313567	0.0062	0.0081	0.0811	0.0158	0.0422	0.0221	0.0195	0.0222	0.0011	0.0411	0.0381	0.1492	0.0032	0.0362	0.1195	0.0166	0.0209	0.0019	0.0021	0.0178	0.016	0.1226	0.0291	0.1249	0.0365	0.0018
3	rs2279830	147105790	0.87	0.718142804220985	0.96	0.665984986819169	0.110983860373056	0.226896709366062	0.0062	0.0079	0.081	0.0158	0.0423	0.0221	0.0194	0.0223	0.0011	0.0413	0.0381	0.1495	0.0032	0.0362	0.1195	0.0166	0.0209	0.002	0.0021	0.0178	0.016	0.1223	0.0292	0.125	0.0364	0.0018
3	rs35563302	147118180	0.87	0.718142804220985	0.96	0.665984986819169	0.101934642129695	0.151006531248728	0.0062	0.0079	0.081	0.0157	0.0423	0.0222	0.0195	0.0223	0.0011	0.0413	0.0382	0.1496	0.0033	0.0362	0.1194	0.0166	0.0209	0.002	0.0021	0.0177	0.0158	0.1221	0.0293	0.1249	0.0364	0.0017
3	rs115437230	147119752	0.87	0.718142804220985	0.96	0.665984986819169	0.102849554992577	0.163214604267498	0.0062	0.0079	0.0809	0.0157	0.0423	0.0222	0.0195	0.0223	0.0011	0.0413	0.0382	0.1496	0.0033	0.0362	0.1194	0.0166	0.0209	0.002	0.0021	0.0177	0.0158	0.122	0.0294	0.1249	0.0364	0.0017
3	rs6766244	147121751	0.87	0.718142804220985	0.96	0.665984986819169	0.107770379557967	0.151575649842152	0.0062	0.0079	0.0809	0.0157	0.0423	0.0222	0.0195	0.0223	0.0011	0.0414	0.0382	0.1497	0.0033	0.0362	0.1194	0.0166	0.0209	0.002	0.0021	0.0177	0.0158	0.122	0.0294	0.1249	0.0364	0.0017
3	rs1394042	147126442	0.87	0.718142804220985	0.96	0.665984986819169	0.107339145567793	0.165167622530946	0.0063	0.0079	0.0809	0.0159	0.0424	0.0222	0.0195	0.0223	0.0011	0.0413	0.0382	0.1497	0.0033	0.0363	0.1193	0.0166	0.0209	0.002	0.0021	0.0177	0.0158	0.1219	0.0294	0.1248	0.0364	0.0017
3	rs114641239	147149596	0.87	0.718142804220985	0.96	0.665984986819169	0.0999140132728872	0.155676690275074	0.0063	0.008	0.0808	0.0163	0.0424	0.0224	0.0195	0.0223	0.0011	0.0413	0.0382	0.1497	0.0032	0.0364	0.1189	0.0167	0.0209	0.002	0.0021	0.0177	0.0158	0.1217	0.0294	0.1246	0.0364	0.0017
3	rs16859459	147162353	0.87	0.718142804220985	0.91	1.03277310349222	0.102849554992577	0.169295433701399	0.0063	0.008	0.0808	0.0164	0.0424	0.0224	0.0196	0.0223	0.0011	0.0413	0.0382	0.1496	0.0032	0.0364	0.1188	0.0168	0.0209	0.002	0.0021	0.0177	0.0158	0.1217	0.0294	0.1245	0.0364	0.0017
3	rs12630408	147175324	0.87	0.718142804220985	0.91	1.03277310349222	0.107770379557967	0.163799650787437	0.0063	0.008	0.0808	0.0167	0.0423	0.0225	0.0196	0.0223	0.0012	0.0414	0.0381	0.1497	0.0033	0.0366	0.1184	0.0169	0.0208	0.002	0.0021	0.0177	0.0158	0.1216	0.0295	0.1242	0.0363	0.0017
3	rs6440480	147181438	0.87	0.718142804220985	0.91	1.03277310349222	0.105438462080096	0.165657152777155	0.0063	0.008	0.0808	0.0167	0.0423	0.0225	0.0196	0.0223	0.0012	0.0415	0.0381	0.1497	0.0033	0.0366	0.1184	0.0169	0.0208	0.002	0.0021	0.0177	0.0158	0.1216	0.0295	0.1242	0.0363	0.0018
3	rs116724670	147198932	0.87	0.718142804220985	0.91	1.03277310349222	0.0937062658539246	0.165363373537302	0.0063	0.008	0.0807	0.0167	0.0423	0.0225	0.0195	0.0223	0.0012	0.0415	0.0381	0.1497	0.0033	0.0366	0.1183	0.017	0.0208	0.002	0.0021	0.0177	0.0158	0.1216	0.0294	0.1242	0.0363	0.0018
3	rs73149932	147209249	0.87	0.718142804220985	0.91	1.03277310349222	0.0978423803494685	0.192826857139163	0.0063	0.008	0.0805	0.0168	0.0422	0.0226	0.0196	0.0222	0.0012	0.0417	0.0377	0.1499	0.0032	0.0366	0.1181	0.0172	0.0207	0.002	0.0022	0.0178	0.016	0.1218	0.0292	0.124	0.0364	0.0018
3	rs9869148	147209395	0.87	0.718142804220985	0.91	1.03277310349222	0.0970314414263743	0.187791323970311	0.0063	0.008	0.0805	0.0168	0.0422	0.0226	0.0196	0.0222	0.0012	0.0417	0.0377	0.1499	0.0032	0.0366	0.1181	0.0172	0.0207	0.002	0.0022	0.0178	0.016	0.1218	0.0292	0.124	0.0364	0.0018
3	rs62273796	147210892	0.87	0.718142804220985	0.91	1.03277310349222	0.094052852305962	0.168604988694513	0.0063	0.008	0.0805	0.0168	0.0422	0.0226	0.0196	0.0222	0.0012	0.0417	0.0377	0.1499	0.0033	0.0365	0.118	0.0172	0.0207	0.0021	0.0022	0.0179	0.016	0.1218	0.0291	0.124	0.0364	0.0018
3	rs10513315	147217797	0.87	0.718142804220985	0.9	1.11848291839441	0.0925976954626217	0.132304119531872	0.0063	0.008	0.0805	0.0168	0.0422	0.0227	0.0196	0.0222	0.0012	0.0417	0.0377	0.1499	0.0033	0.0366	0.118	0.0172	0.0208	0.0021	0.0022	0.0179	0.0161	0.1218	0.0291	0.124	0.0364	0.0018
3	rs78155705	147227163	0.87	0.718142804220985	0.9	1.11848291839441	0.113864560312653	0.114616867058012	0.0062	0.0081	0.079	0.0173	0.0423	0.023	0.0196	0.0222	0.0013	0.0421	0.0374	0.1495	0.0034	0.0365	0.1178	0.0173	0.0208	0.0021	0.0023	0.0183	0.0165	0.1215	0.0289	0.1237	0.0364	0.0019
3	rs10049224	147251165	0.88	0.650722301593725	0.9	1.11848291839441	0.150985844960778	0.125504942557122	0.0063	0.0082	0.0786	0.0176	0.0428	0.023	0.0196	0.0224	0.0014	0.0426	0.0371	0.149	0.0037	0.0366	0.1168	0.0173	0.0212	0.0022	0.0024	0.0186	0.0167	0.1211	0.0286	0.1235	0.0362	0.002
3	rs115283183	147259997	0.88	0.650722301593725	0.9	1.11848291839441	0.126319377746988	0.0783868612179857	0.0063	0.0082	0.0786	0.0177	0.0428	0.023	0.0196	0.0224	0.0014	0.0426	0.0371	0.149	0.0037	0.0366	0.1167	0.0173	0.0212	0.0022	0.0024	0.0186	0.0167	0.1211	0.0286	0.1234	0.0362	0.002
3	rs62276271	147280208	0.88	0.650722301593725	0.9	1.11848291839441	0.109997285613495	0.0506558270656353	0.0068	0.0085	0.0794	0.0181	0.0424	0.0228	0.0193	0.0225	0.0021	0.0424	0.0369	0.1483	0.0045	0.037	0.1157	0.0173	0.0214	0.0024	0.0027	0.0188	0.0171	0.1204	0.0287	0.121	0.0363	0.0024
3	rs75790248	147289422	0.88	0.650722301593725	0.9	1.11848291839441	0.111865385287495	0.0371143329247355	0.0068	0.0085	0.0794	0.0181	0.0424	0.0228	0.0192	0.0225	0.0021	0.0424	0.0369	0.1483	0.0045	0.037	0.1156	0.0173	0.0214	0.0024	0.0027	0.0188	0.0171	0.1204	0.0287	0.121	0.0364	0.0025
3	rs55654477	147291768	0.88	0.650722301593725	0.9	1.11848291839441	0.122809654858352	0.0466813831772201	0.0068	0.0085	0.0794	0.018	0.0424	0.0228	0.0192	0.0225	0.0021	0.0424	0.0369	0.1483	0.0045	0.0371	0.1156	0.0173	0.0214	0.0024	0.0028	0.0188	0.0171	0.1204	0.0287	0.121	0.0364	0.0025
3	rs78675673	147295026	0.88	0.650722301593725	0.9	1.11848291839441	0.112197066706165	0.0298445901737931	0.0068	0.0085	0.0794	0.018	0.0424	0.0228	0.0192	0.0225	0.0021	0.0424	0.0369	0.1482	0.0045	0.0371	0.1156	0.0173	0.0214	0.0024	0.0028	0.0188	0.0171	0.1204	0.0287	0.121	0.0364	0.0025
3	rs73149972	147302079	0.89	0.587533376708783	0.9	1.11848291839441	0.119417478770644	0.0269680397768315	0.0071	0.0088	0.079	0.0184	0.0421	0.0229	0.0191	0.0228	0.0024	0.0425	0.0367	0.1477	0.0049	0.0373	0.1155	0.0175	0.0215	0.0028	0.0031	0.0189	0.0172	0.1199	0.0286	0.1191	0.0364	0.0027
3	rs4539909	147307217	0.89	0.587533376708783	0.9	1.11848291839441	0.183302138759773	0.0493152094981263	0.0074	0.009	0.0787	0.0187	0.0419	0.023	0.0188	0.0231	0.0028	0.0427	0.0366	0.1471	0.0053	0.0376	0.1153	0.0177	0.0216	0.0031	0.0035	0.019	0.0174	0.1193	0.0285	0.1173	0.0365	0.003
3	rs67111729	147308161	0.89	0.587533376708783	0.9	1.11848291839441	0.185347784103331	0.0533839117824045	0.0074	0.009	0.0787	0.0188	0.0419	0.023	0.0188	0.0231	0.0028	0.0427	0.0366	0.1471	0.0053	0.0376	0.1153	0.0177	0.0216	0.0031	0.0035	0.019	0.0174	0.1193	0.0285	0.1173	0.0365	0.003
3	rs4505664	147320460	0.89	0.587533376708783	0.9	1.11848291839441	0.195848873025886	0.0522603661538832	0.0073	0.009	0.0787	0.0187	0.042	0.023	0.0187	0.023	0.0027	0.0427	0.0367	0.1474	0.0053	0.0376	0.1153	0.0177	0.0216	0.0031	0.0035	0.019	0.0173	0.1193	0.0285	0.1172	0.0365	0.003
3	rs13074490	147320598	0.89	0.587533376708783	0.9	1.11848291839441	0.195310187028732	0.054201789283204	0.0073	0.009	0.0788	0.0187	0.042	0.023	0.0187	0.023	0.0027	0.0427	0.0367	0.1474	0.0053	0.0376	0.1152	0.0177	0.0216	0.0031	0.0035	0.019	0.0173	0.1193	0.0285	0.1172	0.0365	0.003
3	rs77712687	147322159	0.89	0.587533376708783	0.9	1.11848291839441	0.197702216344172	0.0568807159807942	0.0073	0.009	0.0788	0.0187	0.042	0.023	0.0188	0.023	0.0028	0.0427	0.0367	0.1473	0.0053	0.0376	0.1152	0.0177	0.0216	0.0032	0.0035	0.019	0.0173	0.1193	0.0285	0.1172	0.0365	0.003
3	rs73149983	147329730	0.89	0.587533376708783	0.9	1.11848291839441	0.192667590608788	0.053258562144801	0.0074	0.0091	0.0787	0.0187	0.0419	0.0229	0.0188	0.023	0.0029	0.0427	0.0367	0.1474	0.0054	0.0379	0.1149	0.0178	0.0217	0.0032	0.0036	0.0189	0.0173	0.1194	0.0285	0.1166	0.0366	0.003
3	rs13063052	147339776	0.89	0.587533376708783	0.91	1.03277310349222	0.175575439307613	0.0576563028099077	0.0074	0.0091	0.0787	0.0188	0.0418	0.0229	0.0186	0.0231	0.003	0.0426	0.0368	0.1473	0.0054	0.0381	0.1147	0.018	0.0217	0.0034	0.0037	0.019	0.0173	0.1195	0.0285	0.1157	0.0367	0.0031
3	rs7340730	147340512	0.89	0.587533376708783	0.91	1.03277310349222	0.170803789597839	0.0540125712744071	0.0074	0.0091	0.0787	0.0188	0.0419	0.0229	0.0186	0.0231	0.003	0.0426	0.0368	0.1473	0.0054	0.0382	0.1147	0.018	0.0217	0.0034	0.0037	0.0189	0.0173	0.1195	0.0285	0.1157	0.0367	0.0031
3	rs6440492	147345571	0.89	0.587533376708783	0.92	0.951254862179695	0.116649081324515	0.0696086068536865	0.0074	0.009	0.0786	0.019	0.0423	0.0228	0.0187	0.0229	0.0031	0.0427	0.0365	0.147	0.0057	0.0386	0.1143	0.0181	0.0215	0.0041	0.0039	0.0192	0.0174	0.119	0.0286	0.114	0.0369	0.0033
3	rs73149992	147347404	0.89	0.587533376708783	0.93	0.873875650440679	0.121352910563565	0.0697490304013639	0.0074	0.009	0.0788	0.0189	0.0423	0.0229	0.0188	0.0228	0.0031	0.0427	0.0364	0.1472	0.0056	0.0387	0.1142	0.0181	0.0215	0.0041	0.0039	0.0192	0.0174	0.119	0.0286	0.114	0.0366	0.0033
3	rs2319340	147348563	0.89	0.587533376708783	0.93	0.873875650440679	0.11913023797046	0.0718694516388229	0.0074	0.009	0.0789	0.0189	0.0423	0.0229	0.0188	0.0229	0.0031	0.0427	0.0364	0.1471	0.0056	0.0389	0.1142	0.0181	0.0215	0.0041	0.0039	0.0192	0.0174	0.1189	0.0287	0.114	0.0364	0.0033
3	rs75218676	147349114	0.89	0.587533376708783	0.93	0.873875650440679	0.110079292398465	0.0630754403159176	0.0074	0.009	0.0789	0.0189	0.0423	0.0229	0.0188	0.0229	0.0031	0.0427	0.0365	0.1471	0.0056	0.0389	0.1141	0.018	0.0214	0.0041	0.0039	0.0192	0.0174	0.119	0.0287	0.1139	0.0366	0.0033
3	rs77889214	147351579	0.89	0.587533376708783	0.93	0.873875650440679	0.103164413225656	0.053258562144801	0.0074	0.009	0.079	0.0189	0.0423	0.0229	0.0188	0.0228	0.0031	0.0427	0.0365	0.1471	0.0055	0.0389	0.1142	0.018	0.0214	0.0041	0.0039	0.0192	0.0174	0.1189	0.0287	0.1138	0.0366	0.0033
3	rs1876077	147359617	0.89	0.587533376708783	0.93	0.873875650440679	0.0959233089172042	0.0590243768754411	0.0075	0.009	0.0791	0.0189	0.0424	0.0229	0.0188	0.0227	0.0031	0.0428	0.0365	0.1469	0.0055	0.0388	0.1142	0.0181	0.0214	0.0041	0.0039	0.0193	0.0173	0.1187	0.0287	0.1136	0.0366	0.0033
3	rs12486446	147361799	0.9	0.528487958927512	0.93	0.873875650440679	0.0447622178872423	0.149020677207824	0.0078	0.0097	0.0811	0.0191	0.0414	0.0236	0.0196	0.0226	0.0034	0.0432	0.0363	0.1431	0.0058	0.0399	0.1114	0.0197	0.0215	0.0051	0.0043	0.02	0.018	0.1179	0.0297	0.1084	0.0376	0.0038
3	rs4058489	147361992	0.9	0.528487958927512	0.93	0.873875650440679	0.0536605515792624	0.196762943231007	0.0078	0.0097	0.0814	0.0191	0.0413	0.0237	0.0197	0.0226	0.0034	0.0433	0.0363	0.1425	0.0058	0.0401	0.1112	0.02	0.0216	0.0051	0.0043	0.0201	0.0181	0.1177	0.0297	0.1077	0.0377	0.0037
3	rs2319337	147362224	0.9	0.528487958927512	0.93	0.873875650440679	0.0536089457828532	0.175453581735992	0.0078	0.0098	0.0816	0.019	0.0413	0.0239	0.0199	0.0225	0.0034	0.0433	0.0363	0.1419	0.0058	0.0404	0.1111	0.0203	0.0217	0.0052	0.0042	0.0203	0.0181	0.1174	0.0298	0.1069	0.0377	0.0037
3	rs78869026	147364003	0.9	0.528487958927512	0.93	0.873875650440679	0.0618010793649599	0.160106858438354	0.0074	0.0103	0.0838	0.0188	0.0411	0.0252	0.0214	0.0225	0.0034	0.0437	0.037	0.1375	0.0056	0.0424	0.1102	0.0227	0.0226	0.0058	0.0042	0.0215	0.0187	0.115	0.0304	0.101	0.0378	0.0036
3	rs9289757	147366436	0.89	0.587533376708783	0.94	0.800578923638966	0.0761324040859544	0.191383517578088	0.0073	0.0104	0.0842	0.0188	0.0411	0.0255	0.0216	0.0225	0.0034	0.0438	0.0372	0.1367	0.0056	0.0427	0.1099	0.0232	0.0228	0.0059	0.0042	0.0218	0.0188	0.1145	0.0306	0.0998	0.0377	0.0035
3	rs9862216	147368416	0.89	0.587533376708783	0.94	0.800578923638966	0.0742631279201296	0.169295433701399	0.0073	0.0104	0.0842	0.0188	0.0412	0.0256	0.0217	0.0225	0.0035	0.0438	0.0373	0.1363	0.0056	0.0428	0.1098	0.0232	0.0229	0.0059	0.0041	0.0219	0.0189	0.1144	0.0306	0.0997	0.0378	0.0035
3	rs114354886	147369523	0.89	0.587533376708783	0.95	0.731303845289611	0.0699152703974206	0.153859779379064	0.0072	0.0104	0.0841	0.0188	0.0413	0.0255	0.0217	0.0225	0.0034	0.0438	0.0373	0.1362	0.0056	0.0428	0.1096	0.0233	0.0228	0.0059	0.0041	0.0219	0.0189	0.1146	0.0307	0.0998	0.0377	0.0035
3	rs61710497	147371594	0.89	0.587533376708783	0.96	0.665984986819169	0.0634599858095153	0.134569598715413	0.0071	0.0102	0.0841	0.0188	0.0417	0.0252	0.0219	0.0225	0.0035	0.0438	0.0374	0.136	0.0055	0.0429	0.109	0.0233	0.0228	0.006	0.0041	0.0223	0.019	0.1149	0.0308	0.1	0.0375	0.0035
3	rs74679619	147374653	0.88	0.650722301593725	0.96	0.665984986819169	0.0614614689154437	0.108936246111632	0.0069	0.0102	0.084	0.0188	0.0426	0.0252	0.0219	0.0222	0.0033	0.0439	0.0376	0.1357	0.0052	0.0434	0.1086	0.0236	0.0226	0.0059	0.004	0.0226	0.019	0.1146	0.0309	0.1003	0.0373	0.0034
3	rs17511206	147378666	0.88	0.650722301593725	0.96	0.665984986819169	0.0693633459763689	0.132665642787072	0.0068	0.0103	0.0843	0.0191	0.0433	0.0249	0.0223	0.022	0.0033	0.0443	0.0375	0.1356	0.0051	0.0439	0.1073	0.0236	0.0227	0.0057	0.004	0.0231	0.0192	0.1135	0.0308	0.1007	0.0372	0.0034
3	rs57648937	147379551	0.88	0.650722301593725	0.96	0.665984986819169	0.0705112567807765	0.125327822775467	0.0068	0.0103	0.0843	0.0191	0.0433	0.0249	0.0223	0.022	0.0033	0.0443	0.0376	0.1356	0.0051	0.0439	0.1073	0.0236	0.0227	0.0057	0.004	0.0231	0.0192	0.1134	0.0308	0.1008	0.0372	0.0034
3	rs73151912	147382275	0.87	0.718142804220985	0.96	0.665984986819169	0.0715049655132359	0.113932799670477	0.0068	0.0103	0.0844	0.0191	0.0433	0.0249	0.0223	0.022	0.0033	0.0443	0.0376	0.1355	0.0051	0.0438	0.1072	0.0236	0.0227	0.0057	0.004	0.0231	0.0192	0.1134	0.0308	0.1008	0.0373	0.0034
3	rs13096069	147389299	0.87	0.718142804220985	0.97	0.604552021827049	0.0812421006414423	0.0920228242190102	0.0068	0.0103	0.0844	0.0192	0.0434	0.0248	0.0223	0.0221	0.0033	0.0443	0.0377	0.1355	0.005	0.0438	0.1072	0.0236	0.0227	0.0057	0.0039	0.0232	0.0192	0.1134	0.0308	0.1008	0.0373	0.0034
3	rs74698526	147389796	0.87	0.718142804220985	0.96	0.665984986819169	0.0823762750710291	0.0919442287562431	0.0068	0.0103	0.0844	0.0192	0.0434	0.0248	0.0223	0.0221	0.0033	0.0443	0.0377	0.1355	0.005	0.0438	0.1072	0.0236	0.0227	0.0056	0.0039	0.0232	0.0192	0.1134	0.0309	0.1008	0.0373	0.0034
3	rs7622746	147390505	0.87	0.718142804220985	0.97	0.604552021827049	0.0832220527169658	0.0920228242190102	0.0068	0.0103	0.0844	0.0192	0.0434	0.0249	0.0223	0.022	0.0033	0.0443	0.0376	0.1356	0.005	0.0439	0.1072	0.0235	0.0227	0.0056	0.0039	0.0232	0.0192	0.1134	0.0309	0.1008	0.0373	0.0034
3	rs12492697	147391050	0.87	0.718142804220985	0.96	0.665984986819169	0.0840964448895241	0.0910814379622124	0.0068	0.0103	0.0843	0.0192	0.0434	0.0248	0.0223	0.022	0.0033	0.0443	0.0376	0.1356	0.005	0.0439	0.1072	0.0235	0.0227	0.0056	0.0039	0.0232	0.0192	0.1133	0.0309	0.1008	0.0373	0.0034
3	rs2319324	147394074	0.87	0.718142804220985	0.96	0.665984986819169	0.073392603157641	0.0831610867550122	0.0068	0.0103	0.0846	0.0191	0.0438	0.0248	0.0222	0.0222	0.0032	0.0445	0.0378	0.1357	0.0049	0.0442	0.1067	0.0235	0.0226	0.0056	0.0039	0.0232	0.019	0.1129	0.031	0.1008	0.0375	0.0033
3	rs6802980	147394548	0.87	0.718142804220985	0.96	0.665984986819169	0.0759808906145573	0.0772845495125372	0.0068	0.0103	0.0846	0.0191	0.0439	0.0248	0.0221	0.0223	0.0032	0.0445	0.0378	0.1357	0.0049	0.0443	0.1066	0.0235	0.0226	0.0056	0.0039	0.0232	0.019	0.113	0.031	0.1008	0.0375	0.0033
3	rs16859653	147394716	0.87	0.718142804220985	0.96	0.665984986819169	0.0742205089888709	0.0792732885342492	0.0068	0.0103	0.0847	0.0191	0.0439	0.0248	0.0221	0.0222	0.0032	0.0445	0.0378	0.1357	0.0049	0.0443	0.1066	0.0235	0.0226	0.0055	0.0039	0.0232	0.019	0.113	0.031	0.1008	0.0375	0.0033
3	rs79363239	147395191	0.87	0.718142804220985	0.96	0.665984986819169	0.0736891080444286	0.0807596632599338	0.0068	0.0103	0.0847	0.0191	0.0439	0.0248	0.0221	0.0222	0.0032	0.0446	0.0378	0.1357	0.0049	0.0443	0.1066	0.0235	0.0226	0.0055	0.0039	0.0232	0.019	0.1129	0.031	0.1007	0.0375	0.0033
3	rs17511582	147395667	0.87	0.718142804220985	0.97	0.604552021827049	0.0744764601891316	0.0813573477662263	0.0068	0.0103	0.0848	0.0191	0.0439	0.0248	0.0221	0.0222	0.0032	0.0446	0.0378	0.1357	0.0048	0.0443	0.1065	0.0235	0.0226	0.0055	0.0039	0.0232	0.019	0.1129	0.031	0.1007	0.0375	0.0033
3	rs16859658	147395748	0.87	0.718142804220985	0.97	0.604552021827049	0.0747972014856334	0.0789034504929872	0.0068	0.0103	0.0848	0.0191	0.044	0.0247	0.0221	0.0222	0.0032	0.0446	0.0378	0.1356	0.0048	0.0443	0.1065	0.0235	0.0226	0.0055	0.0039	0.0232	0.019	0.1129	0.031	0.1007	0.0375	0.0033
3	rs73151923	147399703	0.87	0.718142804220985	0.97	0.604552021827049	0.0677246500481653	0.0821069616922733	0.0068	0.0103	0.0848	0.0192	0.044	0.0249	0.022	0.0223	0.0032	0.0446	0.0378	0.1357	0.0048	0.0444	0.1063	0.0235	0.0226	0.0055	0.0039	0.0233	0.019	0.1129	0.0309	0.1007	0.0374	0.0033
3	rs11927345	147400183	0.87	0.718142804220985	0.97	0.604552021827049	0.0672639988812447	0.0864325386036107	0.0068	0.0103	0.0848	0.0192	0.044	0.0249	0.022	0.0223	0.0032	0.0445	0.0378	0.1357	0.0048	0.0444	0.1062	0.0235	0.0227	0.0055	0.0039	0.0233	0.019	0.1129	0.0309	0.1007	0.0374	0.0033
3	rs13091365	147407499	0.88	0.650722301593725	0.97	0.604552021827049	0.0570328123265688	0.0700302302099865	0.0066	0.0101	0.0851	0.0195	0.0441	0.0252	0.022	0.0224	0.003	0.0444	0.0379	0.1358	0.0046	0.0447	0.1059	0.0235	0.0228	0.0052	0.0037	0.0237	0.0191	0.1119	0.0308	0.1008	0.0376	0.0032
3	rs28660624	147409753	0.88	0.650722301593725	0.97	0.604552021827049	0.0922545032301783	0.0728679626828336	0.0063	0.0098	0.0855	0.0205	0.0444	0.0262	0.022	0.0229	0.0025	0.0449	0.0382	0.1359	0.004	0.0455	0.1049	0.0238	0.0231	0.0045	0.0032	0.025	0.0196	0.1089	0.0306	0.1008	0.0382	0.0029
3	rs57873183	147409908	0.87	0.718142804220985	0.97	0.604552021827049	0.0995026470010771	0.0783868612179857	0.0062	0.0098	0.0856	0.0205	0.045	0.026	0.0219	0.0229	0.0025	0.0452	0.0389	0.1357	0.0039	0.0456	0.1046	0.0236	0.0231	0.0045	0.0031	0.0251	0.0195	0.1086	0.0306	0.1007	0.0383	0.0028
3	rs60048842	147409915	0.88	0.650722301593725	0.97	0.604552021827049	0.102666164576812	0.081507047839244	0.0061	0.0098	0.0856	0.0204	0.045	0.0261	0.0219	0.0229	0.0025	0.0452	0.0389	0.1356	0.0039	0.0454	0.1045	0.0237	0.0231	0.0045	0.0031	0.0251	0.0196	0.1085	0.0306	0.1008	0.0383	0.0028
3	rs28439214	147412482	0.87	0.718142804220985	0.97	0.604552021827049	0.139946881701775	0.100503156051282	0.0059	0.0096	0.086	0.0209	0.0448	0.0263	0.0219	0.0229	0.0024	0.0469	0.0392	0.1355	0.0033	0.0455	0.1038	0.0235	0.0232	0.004	0.0027	0.0255	0.02	0.1077	0.0304	0.1006	0.0389	0.0027
3	rs9855367	147414845	0.87	0.718142804220985	0.97	0.604552021827049	0.183376297072245	0.121192531147954	0.0059	0.0096	0.086	0.0209	0.0448	0.0264	0.0219	0.0229	0.0024	0.047	0.0392	0.1355	0.0033	0.0455	0.1038	0.0235	0.0232	0.004	0.0027	0.0256	0.02	0.1077	0.0304	0.1006	0.0389	0.0027
3	rs6806324	147415334	0.87	0.718142804220985	0.97	0.604552021827049	0.185235866738733	0.116937056920894	0.0059	0.0096	0.0858	0.021	0.0448	0.0264	0.0219	0.0229	0.0024	0.047	0.0392	0.1355	0.0033	0.0455	0.1039	0.0235	0.0232	0.004	0.0027	0.0255	0.02	0.1077	0.0304	0.1006	0.0389	0.0027
3	rs78401941	147418750	0.87	0.718142804220985	0.97	0.604552021827049	0.147664217270772	0.0992853330339098	0.0059	0.0096	0.0858	0.021	0.0448	0.0264	0.0219	0.0229	0.0024	0.0467	0.0392	0.1355	0.0033	0.0455	0.1039	0.0235	0.0232	0.004	0.0027	0.0255	0.02	0.1077	0.0304	0.1007	0.0389	0.0027
3	rs17511826	147424585	0.87	0.718142804220985	0.98	0.546929419532092	0.114591847899918	0.15798257461064	0.0059	0.0094	0.0848	0.0214	0.0448	0.0269	0.022	0.024	0.0025	0.0466	0.0396	0.138	0.003	0.0455	0.1013	0.0243	0.0232	0.0036	0.0024	0.0253	0.0201	0.1056	0.0306	0.1009	0.0398	0.0027
3	rs73151947	147428445	0.87	0.718142804220985	0.99	0.493036143459036	0.116592419210868	0.164385434173065	0.0058	0.0094	0.085	0.0215	0.0449	0.027	0.022	0.024	0.0025	0.0464	0.0396	0.1384	0.0029	0.0451	0.101	0.0245	0.0232	0.0035	0.0023	0.0251	0.0202	0.1051	0.0306	0.1014	0.0398	0.0027
3	rs9653947	147431755	0.87	0.718142804220985	1	0.442785362986439	0.124365381547338	0.169888028207059	0.0058	0.0094	0.0851	0.0215	0.0449	0.027	0.022	0.024	0.0025	0.0464	0.0396	0.1384	0.0029	0.0451	0.101	0.0245	0.0232	0.0035	0.0023	0.0251	0.0202	0.1051	0.0306	0.1014	0.0398	0.0027
3	rs73151952	147432479	0.87	0.718142804220985	1	0.442785362986439	0.114339772214825	0.167915531392717	0.0058	0.0094	0.085	0.0215	0.0449	0.0271	0.022	0.024	0.0025	0.0464	0.0396	0.1384	0.0029	0.0451	0.101	0.0245	0.0232	0.0035	0.0023	0.0251	0.0202	0.105	0.0306	0.1014	0.0398	0.0027
3	rs7648577	147440914	0.87	0.718142804220985	1	0.442785362986439	0.14249188341654	0.195309681052254	0.0057	0.0094	0.0848	0.0217	0.0448	0.0276	0.022	0.0245	0.0025	0.0463	0.0398	0.1386	0.0028	0.0451	0.1011	0.0245	0.023	0.0033	0.0021	0.0249	0.0202	0.1041	0.0305	0.1018	0.0401	0.0027
3	rs17512057	147443773	0.87	0.718142804220985	1	0.442785362986439	0.155561511146069	0.203557499282664	0.0058	0.0094	0.0847	0.0217	0.0448	0.0278	0.0221	0.0247	0.0025	0.0463	0.0398	0.1388	0.0028	0.0452	0.1009	0.0245	0.0229	0.0033	0.0021	0.0249	0.0202	0.1037	0.0306	0.1017	0.0401	0.0028
3	rs116178736	147447333	0.87	0.718142804220985	1	0.442785362986439	0.154083152554614	0.204504360313567	0.0058	0.0093	0.0847	0.0217	0.0448	0.0278	0.0221	0.0248	0.0025	0.0463	0.0398	0.1388	0.0028	0.0452	0.1009	0.0245	0.0229	0.0033	0.0021	0.0249	0.0202	0.1037	0.0307	0.1017	0.04	0.0028
3	rs116493117	147452308	0.87	0.718142804220985	1	0.442785362986439	0.15485489167602	0.205663625006384	0.0058	0.0093	0.0847	0.0218	0.0448	0.0278	0.0221	0.0248	0.0025	0.0464	0.0398	0.1389	0.0027	0.0452	0.1008	0.0245	0.0229	0.0033	0.0021	0.0249	0.0202	0.1037	0.0307	0.1016	0.04	0.0028
3	rs9874843	147453795	0.87	0.718142804220985	1	0.442785362986439	0.156033645250544	0.206296871481922	0.0058	0.0093	0.0847	0.0218	0.0448	0.0278	0.0221	0.0248	0.0025	0.0464	0.0398	0.1389	0.0027	0.0452	0.1008	0.0245	0.0229	0.0033	0.0021	0.0249	0.0202	0.1037	0.0307	0.1016	0.04	0.0028
3	rs77945453	147462198	0.87	0.718142804220985	1	0.442785362986439	0.154284256360931	0.202822067705051	0.0058	0.0094	0.0846	0.0218	0.0448	0.0277	0.0221	0.0249	0.0025	0.0464	0.0398	0.1391	0.0027	0.0452	0.1007	0.0245	0.0229	0.0033	0.0021	0.0248	0.0201	0.1035	0.0308	0.1017	0.04	0.0029
3	rs9836223	147474127	0.87	0.718142804220985	1	0.442785362986439	0.169631664914486	0.20366263355854	0.0059	0.0094	0.0845	0.0218	0.0449	0.0276	0.0221	0.0249	0.0026	0.0465	0.0399	0.1392	0.0027	0.0452	0.1006	0.0245	0.0229	0.0033	0.0021	0.0248	0.02	0.1032	0.031	0.1017	0.0399	0.0029
3	rs114950452	147482779	0.87	0.718142804220985	1	0.442785362986439	0.177570990069824	0.199784792251232	0.0059	0.0095	0.0845	0.0217	0.0448	0.0277	0.0221	0.0249	0.0026	0.0464	0.0399	0.1393	0.0026	0.0452	0.1007	0.0246	0.0229	0.0033	0.0021	0.0248	0.0199	0.103	0.0311	0.1016	0.04	0.003
3	rs2319322	147484046	0.87	0.718142804220985	1.01	0.39608418712213	0.189327134849722	0.20366263355854	0.0059	0.0095	0.0845	0.0217	0.0448	0.0277	0.0222	0.025	0.0026	0.0464	0.0399	0.1392	0.0026	0.0451	0.1008	0.0246	0.0229	0.0033	0.0021	0.0248	0.0199	0.1028	0.0311	0.1015	0.04	0.003
3	rs937780	147484611	0.87	0.718142804220985	1.01	0.39608418712213	0.184527958968032	0.199262679447104	0.0059	0.0095	0.0844	0.0217	0.0448	0.0277	0.0222	0.025	0.0026	0.0463	0.0399	0.1392	0.0026	0.0451	0.1008	0.0246	0.0229	0.0033	0.0021	0.0248	0.0199	0.1028	0.0311	0.1016	0.04	0.003
3	rs13081892	147486998	0.87	0.718142804220985	1.01	0.39608418712213	0.168605494235878	0.188507908465987	0.006	0.0095	0.0843	0.0215	0.0448	0.0277	0.0222	0.0251	0.0027	0.0463	0.04	0.1392	0.0028	0.0451	0.1009	0.0246	0.023	0.0033	0.0021	0.0248	0.0199	0.1026	0.0311	0.1016	0.0401	0.0031
3	rs6440509	147487363	0.87	0.718142804220985	1.01	0.39608418712213	0.172123577257755	0.188917802593623	0.006	0.0095	0.0842	0.0215	0.0448	0.0277	0.0222	0.0251	0.0027	0.0463	0.04	0.1392	0.0028	0.0451	0.1009	0.0246	0.023	0.0033	0.0021	0.0248	0.0199	0.1026	0.0311	0.1016	0.0401	0.0031
3	rs115303715	147487634	0.87	0.718142804220985	1.01	0.39608418712213	0.166108457428483	0.186871369457238	0.006	0.0095	0.0842	0.0215	0.0448	0.0277	0.0222	0.0251	0.0027	0.0463	0.04	0.1392	0.0028	0.0451	0.1009	0.0246	0.023	0.0033	0.0021	0.0248	0.0199	0.1026	0.0311	0.1016	0.0401	0.0031
3	rs2319186	147490113	0.87	0.718142804220985	1.01	0.39608418712213	0.158168690470311	0.201668190340781	0.006	0.0096	0.0841	0.0215	0.0447	0.0277	0.0222	0.0251	0.0027	0.0464	0.04	0.1389	0.0028	0.0452	0.1008	0.0246	0.0231	0.0033	0.0021	0.0248	0.0199	0.1026	0.0312	0.1015	0.04	0.0031
3	rs79464363	147492467	0.87	0.718142804220985	1.01	0.39608418712213	0.140136805805685	0.249133419373995	0.006	0.0096	0.0839	0.0216	0.0448	0.0278	0.0222	0.0251	0.0028	0.0462	0.04	0.1389	0.0029	0.045	0.1005	0.0248	0.0231	0.0033	0.0022	0.0247	0.02	0.1024	0.0312	0.1013	0.0401	0.0032
3	rs4634080	147493238	0.87	0.718142804220985	1.01	0.39608418712213	0.140707503213311	0.2668404056607	0.006	0.0096	0.0839	0.0216	0.0449	0.0278	0.0222	0.0251	0.0028	0.0462	0.0401	0.1389	0.0029	0.0449	0.1003	0.0248	0.0232	0.0033	0.0022	0.0246	0.0201	0.1024	0.0312	0.1012	0.0401	0.0032
3	rs12631720	147494094	0.88	0.650722301593725	1.01	0.39608418712213	0.0696900680769439	0.234124505675388	0.0069	0.0101	0.0821	0.0219	0.0458	0.0278	0.0227	0.0255	0.0034	0.0454	0.0405	0.1371	0.0039	0.0451	0.098	0.0249	0.0239	0.004	0.003	0.024	0.0203	0.1018	0.0314	0.099	0.0407	0.0041
3	rs9829326	147494512	0.88	0.650722301593725	1.03	0.312927433563081	0.0762407473196052	0.295515270054933	0.0076	0.0104	0.0809	0.0228	0.0459	0.0282	0.0231	0.0261	0.0037	0.0447	0.0407	0.1357	0.0044	0.0451	0.0957	0.0254	0.0242	0.0044	0.0036	0.0236	0.0206	0.1014	0.032	0.097	0.0409	0.0047
3	rs73151989	147497698	0.88	0.650722301593725	1.04	0.276253925711104	0.445084382822398	0.860829568802289	0.0099	0.0116	0.0775	0.0253	0.0444	0.0279	0.0242	0.0287	0.0047	0.0394	0.0415	0.1343	0.0056	0.0445	0.0914	0.0252	0.0242	0.0057	0.0053	0.0217	0.0213	0.1048	0.0331	0.0899	0.044	0.0064
3	rs79772258	147499835	0.88	0.650722301593725	1.03	0.312927433563081	0.470028038736963	0.915219321647906	0.0099	0.0116	0.0774	0.0253	0.0443	0.028	0.0242	0.0288	0.0047	0.0393	0.0415	0.1343	0.0056	0.0444	0.0913	0.0252	0.0242	0.0058	0.0054	0.0217	0.0214	0.1049	0.0332	0.0897	0.0442	0.0064
3	rs4318524	147500774	0.88	0.650722301593725	1.03	0.312927433563081	0.500542756340159	0.98731691494899	0.01	0.0116	0.0774	0.0254	0.0443	0.0281	0.0243	0.0289	0.0047	0.0393	0.0414	0.1343	0.0056	0.0444	0.0912	0.0252	0.0242	0.0058	0.0054	0.0217	0.0214	0.1052	0.033	0.0896	0.0443	0.0064
3	rs7627412	147502818	0.88	0.650722301593725	1.03	0.312927433563081	0.507442325859638	0.988274758692802	0.0101	0.0116	0.0775	0.0254	0.0442	0.028	0.0243	0.029	0.0047	0.0389	0.0418	0.1341	0.0056	0.0442	0.0912	0.0253	0.0241	0.0058	0.0054	0.0217	0.0215	0.1054	0.0327	0.0896	0.0443	0.0065
3	rs77855507	147504840	0.88	0.650722301593725	1.01	0.39608418712213	0.502247600854163	0.966608202890066	0.0102	0.0115	0.0775	0.0254	0.0443	0.028	0.0244	0.029	0.0047	0.0385	0.0417	0.134	0.0056	0.0441	0.0913	0.0254	0.0241	0.0057	0.0055	0.0215	0.0214	0.1059	0.0327	0.0893	0.0445	0.0064
3	rs1391796	147505136	0.88	0.650722301593725	1	0.442785362986439	0.475736451884341	0.938710028425675	0.0102	0.0114	0.0775	0.0254	0.0444	0.0279	0.0245	0.0291	0.0047	0.0383	0.0417	0.1338	0.0057	0.0441	0.0915	0.0254	0.024	0.0058	0.0055	0.0214	0.0214	0.1062	0.0327	0.0891	0.0447	0.0064
3	rs74353617	147508450	0.88	0.650722301593725	1	0.442785362986439	0.346759178211347	0.792457314001056	0.0103	0.0105	0.0773	0.0258	0.0444	0.0278	0.0249	0.0296	0.0047	0.0381	0.0414	0.1339	0.0056	0.0444	0.0908	0.0251	0.0241	0.006	0.0055	0.0212	0.0215	0.1065	0.0327	0.0895	0.0449	0.0062
3	rs7613318	147514350	0.88	0.650722301593725	1	0.442785362986439	0.359860828999776	0.790931255487254	0.0103	0.0104	0.0772	0.0259	0.0444	0.0279	0.025	0.0297	0.0047	0.0381	0.0414	0.1336	0.0055	0.0445	0.0907	0.025	0.0241	0.006	0.0055	0.0212	0.0214	0.1066	0.0327	0.0896	0.045	0.0062
3	rs73153705	147519351	0.88	0.650722301593725	1	0.442785362986439	0.360610918395079	0.788490869520832	0.0103	0.0104	0.0772	0.026	0.0443	0.0279	0.025	0.0297	0.0047	0.0381	0.0414	0.1336	0.0055	0.0445	0.0908	0.025	0.0242	0.006	0.0055	0.0212	0.0214	0.1066	0.0327	0.0896	0.0451	0.0062
3	rs73153706	147531140	0.88	0.650722301593725	1	0.442785362986439	0.365883964942444	0.797803450489987	0.0104	0.0104	0.0772	0.026	0.0443	0.0279	0.025	0.0297	0.0047	0.0381	0.0413	0.1336	0.0055	0.0446	0.0908	0.025	0.0242	0.006	0.0055	0.0212	0.0214	0.1067	0.0327	0.0895	0.0451	0.0062
3	rs57591710	147535493	0.88	0.650722301593725	1	0.442785362986439	0.369023204285926	0.808518570914829	0.0104	0.0104	0.0772	0.026	0.0443	0.0279	0.025	0.0298	0.0047	0.0381	0.0413	0.1336	0.0055	0.0446	0.0908	0.0249	0.0242	0.006	0.0055	0.0211	0.0214	0.1067	0.0327	0.0895	0.0451	0.0062
3	rs80106911	147536615	0.88	0.650722301593725	1	0.442785362986439	0.37233959889237	0.806526329965262	0.0104	0.0104	0.0773	0.026	0.0443	0.0279	0.025	0.0297	0.0047	0.0381	0.0413	0.1336	0.0055	0.0446	0.0909	0.0249	0.0242	0.006	0.0055	0.0211	0.0214	0.1067	0.0328	0.0894	0.0451	0.0061
3	rs16859830	147542755	0.88	0.650722301593725	1	0.442785362986439	0.389148062458313	0.885439736167394	0.0104	0.0104	0.0774	0.0262	0.0442	0.0279	0.025	0.0297	0.0047	0.0381	0.0413	0.1336	0.0055	0.0445	0.0909	0.0249	0.0242	0.006	0.0055	0.0211	0.0213	0.1067	0.0328	0.0893	0.0452	0.0061
3	rs114989880	147543114	0.88	0.650722301593725	1	0.442785362986439	0.379402761756163	0.855862645191162	0.0104	0.0103	0.0773	0.0262	0.0443	0.0279	0.025	0.0298	0.0047	0.0381	0.0413	0.1335	0.0055	0.0445	0.0909	0.0248	0.0242	0.0059	0.0055	0.0211	0.0213	0.1067	0.0328	0.0893	0.0452	0.0061
3	rs4681137	147557097	0.88	0.650722301593725	1	0.442785362986439	0.37348481076063	0.885439736167394	0.0104	0.0102	0.0774	0.0264	0.0449	0.0278	0.0251	0.03	0.0047	0.0379	0.0413	0.1333	0.0055	0.0448	0.0904	0.0247	0.0244	0.0059	0.0054	0.0212	0.0212	0.1067	0.0328	0.089	0.0455	0.006
3	rs80126219	147561655	0.88	0.650722301593725	1	0.442785362986439	0.364373379251545	0.895448483061313	0.0104	0.0102	0.0773	0.0265	0.045	0.0279	0.0253	0.0299	0.0047	0.0379	0.0412	0.1332	0.0055	0.0447	0.0905	0.0247	0.0245	0.0059	0.0054	0.0212	0.0212	0.1067	0.0327	0.0889	0.0456	0.006
3	rs72615614	147581183	0.88	0.650722301593725	1	0.442785362986439	0.369403004889658	0.965495555865851	0.0104	0.0102	0.0772	0.0265	0.045	0.0281	0.0256	0.0299	0.0047	0.0379	0.0411	0.1332	0.0055	0.0447	0.0906	0.0247	0.0246	0.0059	0.0055	0.0211	0.0212	0.1067	0.0325	0.0886	0.0456	0.006
3	rs35635764	147582580	0.88	0.650722301593725	1	0.442785362986439	0.364535074711985	0.961523868896975	0.0104	0.0102	0.0772	0.0265	0.0451	0.0281	0.0256	0.03	0.0047	0.0379	0.0411	0.1332	0.0055	0.0447	0.0906	0.0247	0.0246	0.0059	0.0055	0.021	0.0212	0.1068	0.0325	0.0885	0.0457	0.006
3	rs11719531	147589751	0.88	0.650722301593725	1	0.442785362986439	0.348863910492437	0.936023899148758	0.0104	0.0102	0.0771	0.0265	0.0451	0.0281	0.0256	0.03	0.0047	0.0379	0.0411	0.1333	0.0055	0.0447	0.0907	0.0246	0.0247	0.0059	0.0054	0.021	0.0212	0.1068	0.0324	0.0884	0.0457	0.0059
3	rs71302489	147590141	0.88	0.650722301593725	1	0.442785362986439	0.347915966837923	0.934444537642645	0.0104	0.0102	0.0771	0.0265	0.0451	0.0281	0.0256	0.03	0.0047	0.0379	0.0412	0.1332	0.0055	0.0447	0.0907	0.0246	0.0247	0.0059	0.0054	0.021	0.0212	0.1068	0.0323	0.0884	0.0457	0.0059
3	rs111338298	147594090	0.88	0.650722301593725	1	0.442785362986439	0.337835736733784	0.927028659300429	0.0104	0.0102	0.077	0.0266	0.0453	0.0282	0.0257	0.03	0.0047	0.0379	0.0411	0.1332	0.0055	0.0446	0.0909	0.0246	0.0248	0.0058	0.0054	0.021	0.0212	0.107	0.0322	0.0882	0.0457	0.0059
3	rs6783580	147604338	0.88	0.650722301593725	1	0.442785362986439	0.332056565015079	0.899521037866001	0.0103	0.0101	0.0769	0.0266	0.0454	0.0283	0.0257	0.03	0.0046	0.0379	0.041	0.1333	0.0055	0.0446	0.0912	0.0245	0.025	0.0058	0.0054	0.021	0.0211	0.1071	0.032	0.088	0.0458	0.0059
3	rs79096260	147609931	0.89	0.587533376708783	1	0.442785362986439	0.25558199865393	0.798720698822564	0.0101	0.01	0.0768	0.0268	0.0454	0.0283	0.0258	0.03	0.0045	0.0379	0.0409	0.1331	0.0054	0.0447	0.0914	0.0244	0.0251	0.0057	0.0052	0.0211	0.0211	0.1072	0.0321	0.0884	0.0457	0.0057
3	rs6774903	147613651	0.89	0.587533376708783	1	0.442785362986439	0.213897202453442	0.722927875368149	0.0099	0.01	0.0767	0.027	0.0455	0.0284	0.026	0.0299	0.0044	0.0381	0.0408	0.1328	0.0053	0.0447	0.0915	0.0244	0.0252	0.0055	0.005	0.0211	0.0211	0.1074	0.0322	0.0889	0.0457	0.0054
3	rs13079348	147615355	0.9	0.528487958927512	1	0.442785362986439	0.192019670663912	0.667462209667428	0.0098	0.0097	0.0758	0.0273	0.045	0.0288	0.0265	0.0299	0.0041	0.0388	0.0398	0.1323	0.0049	0.0442	0.0914	0.0242	0.0262	0.0054	0.0048	0.0214	0.0213	0.1098	0.0321	0.0881	0.0462	0.0049
3	rs16859909	147626693	0.91	0.473491286898298	1	0.442785362986439	0.214261675293035	0.554795101316123	0.0088	0.0095	0.0747	0.0279	0.045	0.0297	0.0272	0.0298	0.0034	0.0386	0.0388	0.1319	0.0044	0.044	0.0925	0.0238	0.0267	0.0046	0.0039	0.0212	0.0213	0.1138	0.0322	0.0884	0.0477	0.0033
3	rs73153726	147629066	0.91	0.473491286898298	1	0.442785362986439	0.225858329102914	0.549176026636074	0.0088	0.0095	0.0746	0.0279	0.045	0.0297	0.0272	0.0298	0.0034	0.0386	0.0388	0.1319	0.0043	0.0439	0.0925	0.0238	0.0267	0.0045	0.0039	0.0212	0.0213	0.1139	0.0322	0.0884	0.0477	0.0033
3	rs35299520	147631199	0.91	0.473491286898298	1	0.442785362986439	0.232886927700758	0.552967360007762	0.0087	0.0095	0.0747	0.028	0.045	0.0297	0.0272	0.0297	0.0034	0.0386	0.0388	0.132	0.0043	0.0439	0.0925	0.0238	0.0267	0.0045	0.0039	0.0212	0.0213	0.114	0.0321	0.0884	0.0477	0.0033
3	rs116158027	147635316	0.91	0.473491286898298	1	0.442785362986439	0.210512273663319	0.5508602712543	0.0087	0.0095	0.0747	0.0278	0.045	0.0297	0.0272	0.0296	0.0034	0.0386	0.0388	0.1323	0.0043	0.044	0.0926	0.0238	0.0267	0.0044	0.0039	0.0211	0.0214	0.114	0.0321	0.0885	0.0477	0.0032
3	rs79054592	147638308	0.91	0.473491286898298	1	0.442785362986439	0.21478875161851	0.548194137614623	0.0087	0.0095	0.0747	0.0278	0.045	0.0297	0.0272	0.0296	0.0034	0.0386	0.0388	0.1323	0.0043	0.0437	0.0926	0.0238	0.0267	0.0044	0.0039	0.0214	0.0214	0.114	0.0321	0.0885	0.0477	0.0032
3	rs76780463	147640366	0.91	0.473491286898298	1	0.442785362986439	0.215479102848206	0.555217097975813	0.0087	0.0095	0.0747	0.0278	0.0449	0.0297	0.0272	0.0296	0.0034	0.0386	0.0388	0.1324	0.0043	0.0437	0.0926	0.0238	0.0267	0.0044	0.0039	0.0214	0.0214	0.1139	0.0321	0.0885	0.0476	0.0032
3	rs6792494	147641953	0.91	0.473491286898298	1	0.442785362986439	0.214910487921068	0.56339110917095	0.0087	0.0095	0.0747	0.0278	0.0449	0.0297	0.0273	0.0296	0.0033	0.0386	0.0388	0.1324	0.0043	0.0436	0.0926	0.0238	0.0267	0.0044	0.0039	0.0214	0.0214	0.1139	0.0321	0.0885	0.0476	0.0032
3	rs74403164	147643172	0.91	0.473491286898298	1.01	0.39608418712213	0.215641719194118	0.569186835064225	0.0087	0.0095	0.0747	0.0278	0.0449	0.0297	0.0273	0.0296	0.0033	0.0386	0.0388	0.1324	0.0043	0.0437	0.0926	0.0238	0.0267	0.0044	0.0038	0.0214	0.0214	0.1139	0.0321	0.0885	0.0476	0.0032
3	rs114313636	147644603	0.91	0.473491286898298	1.01	0.39608418712213	0.216741180492852	0.55676509211572	0.0087	0.0095	0.0747	0.0278	0.0449	0.0297	0.0273	0.0296	0.0033	0.0386	0.0388	0.1324	0.0043	0.0437	0.0926	0.0238	0.0267	0.0044	0.0038	0.0214	0.0214	0.1139	0.0321	0.0885	0.0476	0.0032
3	rs34474226	147653174	0.92	0.422441555019286	1.01	0.39608418712213	0.318087209535863	0.578973023438057	0.0086	0.0094	0.0748	0.0281	0.0447	0.03	0.0276	0.0295	0.0032	0.0384	0.0383	0.1327	0.0041	0.0437	0.0929	0.0236	0.027	0.0043	0.0037	0.0213	0.0214	0.1146	0.032	0.0882	0.0476	0.003
3	rs7613691	147653591	0.92	0.422441555019286	1.01	0.39608418712213	0.324956439207867	0.58466458800866	0.0086	0.0094	0.0748	0.0282	0.0446	0.0301	0.0276	0.0294	0.0032	0.0384	0.0382	0.1327	0.0041	0.0437	0.093	0.0235	0.0271	0.0043	0.0036	0.0213	0.0214	0.1147	0.032	0.0882	0.0476	0.003
3	rs77239485	147656402	0.93	0.375229593708928	1.01	0.39608418712213	0.353411344253295	0.615050305177856	0.0085	0.0093	0.0747	0.0284	0.0447	0.0303	0.0279	0.0294	0.0031	0.0382	0.038	0.1329	0.004	0.0436	0.0932	0.0234	0.0273	0.0043	0.0035	0.0213	0.0215	0.115	0.0318	0.0878	0.0474	0.0029
3	rs6776532	147662460	0.93	0.375229593708928	1.01	0.39608418712213	0.438790073124505	0.689735859339942	0.0085	0.0092	0.0745	0.0288	0.0445	0.0308	0.0285	0.0293	0.003	0.038	0.0375	0.1333	0.0039	0.0433	0.0937	0.0231	0.0277	0.0043	0.0032	0.0212	0.0215	0.1157	0.0318	0.087	0.0474	0.0028
3	rs73153729	147669386	0.93	0.375229593708928	1.01	0.39608418712213	0.460225098699162	0.689735859339942	0.0085	0.0092	0.0745	0.0288	0.0445	0.0309	0.0285	0.0293	0.003	0.0379	0.0375	0.1333	0.0039	0.0433	0.0937	0.0231	0.0277	0.0043	0.0032	0.0212	0.0215	0.1157	0.0318	0.087	0.0474	0.0028
3	rs35954732	147675951	0.93	0.375229593708928	1.01	0.39608418712213	0.470762725027037	0.69462557120094	0.0085	0.0092	0.0744	0.0289	0.0446	0.0309	0.0285	0.0292	0.003	0.0379	0.0375	0.1333	0.0039	0.0433	0.0938	0.0231	0.0277	0.0042	0.0032	0.0212	0.0215	0.1157	0.0318	0.087	0.0474	0.0027
3	rs16859952	147678390	0.94	0.331738599837001	1.01	0.39608418712213	0.511450788306547	0.708298316187511	0.0086	0.0092	0.0742	0.0289	0.0446	0.031	0.0286	0.0292	0.003	0.038	0.0374	0.1334	0.0039	0.0432	0.094	0.023	0.0278	0.0042	0.0031	0.0212	0.0216	0.1158	0.0318	0.0869	0.0475	0.0027
3	rs11713814	147679289	0.94	0.331738599837001	1.01	0.39608418712213	0.550180044374232	0.737623327531853	0.0086	0.0092	0.0739	0.0291	0.0446	0.0311	0.0288	0.0291	0.003	0.038	0.0372	0.1333	0.0038	0.0431	0.0941	0.023	0.0279	0.0042	0.0029	0.0213	0.0217	0.1159	0.0319	0.0867	0.0475	0.0026
3	rs75740230	147680211	0.94	0.331738599837001	1	0.442785362986439	0.590987873069657	0.761148901606332	0.0087	0.0092	0.0735	0.0292	0.045	0.0312	0.0289	0.029	0.0029	0.0379	0.0371	0.1332	0.0038	0.043	0.0941	0.0229	0.028	0.0042	0.0027	0.0214	0.0219	0.116	0.0319	0.0864	0.0476	0.0025
3	rs11708371	147681840	0.94	0.331738599837001	1	0.442785362986439	0.683098649229019	0.820955072321488	0.0089	0.0094	0.0726	0.0294	0.0453	0.0313	0.0291	0.029	0.0029	0.0379	0.0369	0.1328	0.0037	0.043	0.0942	0.0229	0.0283	0.0042	0.0026	0.0219	0.0224	0.1158	0.032	0.0862	0.0476	0.0024
3	rs62277136	147696502	0.94	0.331738599837001	1	0.442785362986439	0.702390226396722	0.85338141084617	0.009	0.0094	0.0722	0.0293	0.0456	0.0314	0.0291	0.0291	0.0029	0.0381	0.0368	0.1327	0.0037	0.043	0.094	0.0228	0.0284	0.0041	0.0025	0.0221	0.0224	0.1157	0.032	0.0861	0.0478	0.0024
3	rs62277137	147697207	0.94	0.331738599837001	1	0.442785362986439	0.719755616800571	0.847958914269475	0.0092	0.0094	0.0721	0.0293	0.0456	0.0314	0.0291	0.0291	0.0029	0.0381	0.0368	0.1327	0.0037	0.043	0.094	0.0228	0.0284	0.0041	0.0026	0.022	0.0224	0.1157	0.032	0.0861	0.0478	0.0024
3	rs17528799	147698461	0.94	0.331738599837001	1	0.442785362986439	0.729033949688463	0.851521463194597	0.0092	0.0093	0.0721	0.0294	0.0456	0.0314	0.0291	0.0291	0.0029	0.0381	0.0368	0.1327	0.0037	0.0429	0.0939	0.0228	0.0284	0.0041	0.0026	0.022	0.0224	0.1157	0.032	0.0862	0.0478	0.0024
3	rs76254200	147703320	0.94	0.331738599837001	1.01	0.39608418712213	0.739497003888921	0.861450850573702	0.0092	0.0093	0.072	0.0294	0.0455	0.0315	0.0291	0.0291	0.0029	0.0381	0.0368	0.1327	0.0037	0.0429	0.0938	0.0228	0.0284	0.0041	0.0026	0.0221	0.0225	0.1158	0.032	0.0862	0.0478	0.0024
3	rs73153732	147707782	0.94	0.331738599837001	1.02	0.35283343175317	0.763909916183224	0.869535887360775	0.0092	0.0093	0.0719	0.0294	0.0455	0.0316	0.0291	0.0291	0.0029	0.0381	0.0367	0.1328	0.0037	0.0429	0.0937	0.0229	0.0285	0.0041	0.0026	0.0221	0.0225	0.1158	0.032	0.0862	0.0477	0.0024
3	rs6774845	147708801	0.94	0.331738599837001	1.01	0.39608418712213	0.740403368936312	0.864558642417172	0.0092	0.0093	0.0718	0.0294	0.0455	0.0316	0.0291	0.0291	0.0029	0.0381	0.0367	0.1327	0.0037	0.043	0.0936	0.0229	0.0285	0.0041	0.0025	0.0219	0.0224	0.1157	0.032	0.0862	0.0478	0.0024
3	rs76072024	147717267	0.94	0.331738599837001	1.01	0.39608418712213	0.877783678362128	0.953431619333614	0.0093	0.0089	0.0722	0.0296	0.0459	0.0322	0.0288	0.0292	0.0028	0.0381	0.0366	0.1321	0.0035	0.0424	0.0936	0.0228	0.0288	0.004	0.0025	0.0223	0.0222	0.1153	0.0324	0.0866	0.048	0.0024
3	rs75010980	147732075	0.93	0.375229593708928	1.01	0.39608418712213	0.884135000863305	0.967244113836976	0.0093	0.0087	0.0723	0.0298	0.0459	0.0323	0.0287	0.0292	0.0028	0.0381	0.0365	0.1322	0.0034	0.0422	0.0935	0.0229	0.0289	0.0039	0.0025	0.0224	0.0222	0.1152	0.0325	0.0867	0.0481	0.0024
3	rs72999694	147737191	0.93	0.375229593708928	1.01	0.39608418712213	0.880794077191786	0.96009484849772	0.0093	0.0087	0.0723	0.0298	0.0459	0.0323	0.0287	0.0292	0.0028	0.0381	0.0365	0.1322	0.0034	0.0422	0.0935	0.0229	0.0289	0.0039	0.0025	0.0224	0.0222	0.1152	0.0325	0.0867	0.0481	0.0025
3	rs9289763	147751494	0.93	0.375229593708928	1.01	0.39608418712213	0.88356422180955	0.952480475811973	0.0093	0.0088	0.0723	0.0298	0.0458	0.0324	0.0286	0.0292	0.0028	0.0381	0.0366	0.1321	0.0034	0.0422	0.0935	0.0229	0.0289	0.0039	0.0025	0.0224	0.0222	0.1152	0.0325	0.0867	0.0482	0.0025
3	rs77232862	147752821	0.93	0.375229593708928	1.02	0.35283343175317	0.887562935634628	0.954700101520264	0.0093	0.0088	0.0723	0.0298	0.0458	0.0324	0.0286	0.0292	0.0028	0.0381	0.0366	0.1321	0.0034	0.0422	0.0935	0.0229	0.0289	0.0039	0.0025	0.0224	0.0222	0.1152	0.0325	0.0867	0.0482	0.0024
3	rs10935684	147755330	0.93	0.375229593708928	1.02	0.35283343175317	0.907175531934556	0.976951864780699	0.0093	0.0088	0.0722	0.03	0.0454	0.0326	0.0286	0.0292	0.0028	0.0382	0.0367	0.1314	0.0035	0.0422	0.0934	0.023	0.029	0.004	0.0025	0.0223	0.0223	0.1153	0.0326	0.0868	0.0485	0.0025
3	rs115534788	147760255	0.93	0.375229593708928	1.03	0.312927433563081	0.946097535017894	0.998342952017418	0.0094	0.0089	0.0719	0.0302	0.0449	0.0328	0.0286	0.0291	0.0028	0.0382	0.0367	0.1308	0.0035	0.042	0.0936	0.0231	0.0292	0.004	0.0025	0.0221	0.0224	0.1151	0.0325	0.0871	0.0489	0.0026
3	rs9817722	147763252	0.93	0.375229593708928	1.03	0.312927433563081	0.970979273222844	0.995144562776131	0.0094	0.0089	0.0719	0.0302	0.045	0.0328	0.0286	0.0291	0.0028	0.0382	0.0367	0.1307	0.0035	0.042	0.0936	0.0232	0.0292	0.0039	0.0025	0.0221	0.0224	0.1151	0.0325	0.0871	0.0489	0.0025
3	rs11719404	147765053	0.93	0.375229593708928	1.03	0.312927433563081	0.980495514092342	0.990670155276422	0.0095	0.0089	0.0719	0.0302	0.045	0.0328	0.0286	0.0291	0.0028	0.0382	0.0367	0.1308	0.0035	0.042	0.0936	0.0232	0.0292	0.0039	0.0025	0.0221	0.0224	0.115	0.0325	0.0871	0.0489	0.0025
3	rs79609980	147765372	0.93	0.375229593708928	1.03	0.312927433563081	0.978708314725986	0.991468870345892	0.0095	0.0089	0.0719	0.0302	0.045	0.0328	0.0286	0.0291	0.0028	0.0382	0.0367	0.1308	0.0035	0.042	0.0936	0.0232	0.0292	0.0039	0.0025	0.0221	0.0224	0.115	0.0325	0.0872	0.0489	0.0025
3	rs9831376	147767795	0.93	0.375229593708928	1.02	0.35283343175317	0.974373551028475	0.99994288914605	0.0094	0.0089	0.0719	0.0302	0.045	0.0328	0.0285	0.0291	0.0028	0.0382	0.0368	0.1307	0.0035	0.042	0.0936	0.0232	0.0292	0.0039	0.0025	0.0221	0.0224	0.115	0.0325	0.0872	0.0489	0.0025
3	rs116386209	147774832	0.93	0.375229593708928	1	0.442785362986439	0.977007465149602	1.04026090403957	0.0094	0.0089	0.0718	0.0302	0.045	0.0328	0.0285	0.0291	0.0028	0.0382	0.0368	0.1307	0.0035	0.042	0.0936	0.0232	0.0292	0.0039	0.0025	0.0221	0.0224	0.115	0.0325	0.0872	0.0489	0.0025
3	rs1381763	147791697	0.94	0.331738599837001	1	0.442785362986439	0.999470401963141	1.01276009554856	0.0094	0.0089	0.0718	0.0302	0.045	0.0329	0.0285	0.0292	0.0028	0.0381	0.0368	0.1306	0.0035	0.042	0.0935	0.0232	0.0292	0.0039	0.0025	0.0222	0.0224	0.1149	0.0324	0.0874	0.049	0.0025
3	rs10513327	147794002	0.94	0.331738599837001	1	0.442785362986439	0.951052524517386	1.1157327602136	0.0092	0.0082	0.0734	0.0295	0.0459	0.0336	0.0284	0.0298	0.0024	0.0388	0.0379	0.1292	0.0034	0.042	0.092	0.0232	0.0285	0.0031	0.002	0.0231	0.0227	0.1131	0.0319	0.0895	0.0494	0.0022
3	rs150410693	147800402	0.94	0.331738599837001	1	0.442785362986439	0.812194842449723	1.19066605765898	0.0087	0.0083	0.0744	0.0287	0.0464	0.0342	0.0284	0.0298	0.0024	0.0384	0.0371	0.1292	0.0031	0.0425	0.0919	0.0241	0.0279	0.003	0.0018	0.0225	0.0231	0.1133	0.032	0.0904	0.0486	0.0022
3	rs75374112	147801312	0.94	0.331738599837001	0.99	0.493036143459036	0.799964487982339	1.1964533703909	0.0087	0.0083	0.0744	0.0287	0.0464	0.0342	0.0284	0.0298	0.0024	0.0384	0.0371	0.1292	0.0031	0.0425	0.0919	0.0241	0.0279	0.003	0.0018	0.0225	0.0231	0.1133	0.032	0.0904	0.0486	0.0022
3	rs6440528	147805973	0.94	0.331738599837001	0.99	0.493036143459036	0.721397934658036	1.18389299462607	0.0087	0.0083	0.0745	0.0287	0.0464	0.0342	0.0284	0.0298	0.0024	0.0384	0.037	0.1292	0.0031	0.0426	0.0919	0.0242	0.0279	0.003	0.0018	0.0225	0.0231	0.1133	0.032	0.0904	0.0486	0.0022
3	rs6792989	147825261	0.94	0.331738599837001	0.99	0.493036143459036	0.685725117869434	1.18570948200122	0.0087	0.0083	0.0745	0.0287	0.0464	0.0342	0.0284	0.0299	0.0024	0.0384	0.0371	0.129	0.0031	0.0426	0.0919	0.0242	0.0278	0.003	0.0018	0.0225	0.0232	0.1134	0.032	0.0905	0.0485	0.0022
3	rs9879180	147827205	0.94	0.331738599837001	0.99	0.493036143459036	0.684046575001681	1.18323257693674	0.0087	0.0083	0.0745	0.0287	0.0464	0.0342	0.0284	0.0299	0.0024	0.0384	0.037	0.129	0.0031	0.0426	0.0919	0.0242	0.0278	0.003	0.0018	0.0225	0.0232	0.1134	0.032	0.0905	0.0486	0.0022
3	rs9827198	147858573	0.94	0.331738599837001	0.99	0.493036143459036	0.673362130493629	1.16888483170675	0.0087	0.0083	0.0746	0.0286	0.0464	0.0342	0.0285	0.0299	0.0025	0.0383	0.037	0.1289	0.0031	0.0426	0.092	0.0243	0.0278	0.003	0.0018	0.0224	0.0232	0.1132	0.0321	0.0904	0.0486	0.0022
3	rs7628508	147867628	0.94	0.331738599837001	0.99	0.493036143459036	0.665992924176065	1.16624958619706	0.0087	0.0083	0.0747	0.0286	0.0465	0.0342	0.0285	0.0299	0.0025	0.0383	0.037	0.1289	0.0031	0.0426	0.092	0.0243	0.0278	0.003	0.0018	0.0224	0.0232	0.1131	0.0321	0.0904	0.0486	0.0022
3	rs113996873	147869643	0.94	0.331738599837001	0.99	0.493036143459036	0.671552573550236	1.16888483170675	0.0087	0.0083	0.0747	0.0286	0.0465	0.0342	0.0285	0.0299	0.0025	0.0383	0.037	0.1289	0.0031	0.0426	0.092	0.0243	0.0278	0.003	0.0018	0.0224	0.0232	0.1131	0.0321	0.0904	0.0486	0.0022
3	rs74371345	147880049	0.94	0.331738599837001	1	0.442785362986439	0.662681524027494	1.18752646550885	0.0087	0.0083	0.0748	0.0285	0.0466	0.0342	0.0286	0.03	0.0024	0.0383	0.0369	0.1289	0.003	0.0426	0.092	0.0244	0.0278	0.003	0.0018	0.0224	0.0232	0.113	0.0321	0.0903	0.0486	0.0022
3	rs17707524	147887089	0.94	0.331738599837001	1	0.442785362986439	0.650508531942812	1.21749460628171	0.0087	0.0083	0.0748	0.0284	0.0469	0.0342	0.0287	0.0303	0.0024	0.0383	0.0368	0.1288	0.0029	0.0427	0.0921	0.0245	0.0278	0.003	0.0017	0.0224	0.0231	0.1128	0.032	0.0901	0.0486	0.0022
3	rs78326361	147894582	0.95	0.291843936447983	1	0.442785362986439	0.650365928807431	1.23377509940746	0.0086	0.0082	0.075	0.0284	0.0469	0.0342	0.0287	0.0304	0.0024	0.0383	0.0367	0.1289	0.0029	0.0428	0.0921	0.0246	0.0278	0.003	0.0016	0.0224	0.0231	0.1129	0.0319	0.0901	0.0487	0.0022
3	rs12488360	147923440	0.95	0.291843936447983	1	0.442785362986439	0.634554851414131	1.24126348598441	0.0086	0.0082	0.075	0.0284	0.0469	0.0342	0.0287	0.0304	0.0024	0.0383	0.0366	0.1289	0.0029	0.0428	0.092	0.0246	0.0278	0.003	0.0016	0.0224	0.0232	0.1129	0.0319	0.09	0.0487	0.0022
3	rs67526250	147924337	0.95	0.291843936447983	1	0.442785362986439	0.630752830618792	1.24026457764145	0.0086	0.0082	0.075	0.0284	0.0469	0.0341	0.0286	0.0304	0.0023	0.0383	0.0366	0.1289	0.0028	0.0428	0.0921	0.0246	0.0279	0.003	0.0016	0.0224	0.0232	0.1129	0.0319	0.0901	0.0487	0.0022
3	rs112544180	147932944	0.95	0.291843936447983	1	0.442785362986439	0.634061408673913	1.23710229421094	0.0086	0.0082	0.075	0.0284	0.0469	0.0341	0.0286	0.0304	0.0023	0.0383	0.0366	0.129	0.0028	0.0428	0.0921	0.0246	0.0279	0.003	0.0016	0.0224	0.0231	0.1129	0.0319	0.0901	0.0487	0.0022
3	rs6782620	147938355	0.95	0.291843936447983	1	0.442785362986439	0.634554851414131	1.2289534540618	0.0086	0.0082	0.0751	0.0284	0.047	0.0341	0.0286	0.0302	0.0024	0.0382	0.0367	0.1291	0.0028	0.0428	0.0921	0.0246	0.0279	0.003	0.0016	0.0223	0.023	0.1129	0.0319	0.0901	0.0487	0.0022
3	rs114160888	147938413	0.95	0.291843936447983	1	0.442785362986439	0.634977941686843	1.22828865913245	0.0086	0.0082	0.0751	0.0284	0.047	0.0341	0.0286	0.0302	0.0024	0.0382	0.0367	0.1291	0.0028	0.0428	0.0921	0.0246	0.0279	0.003	0.0016	0.0223	0.023	0.1129	0.0319	0.0901	0.0487	0.0022
3	rs114533963	147939093	0.95	0.291843936447983	1	0.442785362986439	0.639994267537357	1.2198180639895	0.0086	0.0082	0.0751	0.0285	0.047	0.0341	0.0286	0.0302	0.0024	0.0382	0.0367	0.1292	0.0028	0.0428	0.0921	0.0246	0.0279	0.003	0.0016	0.0223	0.023	0.1128	0.0318	0.0901	0.0486	0.0022
3	rs17759076	147940234	0.95	0.291843936447983	1	0.442785362986439	0.647374540310329	1.20622036796417	0.0086	0.0082	0.0751	0.0284	0.047	0.0341	0.0285	0.0302	0.0024	0.0383	0.0367	0.1294	0.0029	0.0428	0.0921	0.0246	0.0278	0.0031	0.0016	0.0223	0.023	0.1128	0.0318	0.0901	0.0486	0.0022
3	rs6791286	147945521	0.95	0.291843936447983	1	0.442785362986439	0.655866376918755	1.19744598115642	0.0086	0.0083	0.0752	0.0285	0.047	0.0341	0.0285	0.0301	0.0024	0.0383	0.0368	0.1294	0.0029	0.0428	0.0921	0.0245	0.0278	0.0031	0.0016	0.0223	0.023	0.1128	0.0318	0.0901	0.0486	0.0022
3	rs60329855	147950312	0.96	0.255413023536062	1	0.442785362986439	0.36442727365728	0.839143380416342	0.0085	0.0078	0.0768	0.0277	0.0483	0.0328	0.0275	0.0281	0.0028	0.0381	0.0362	0.133	0.0033	0.0412	0.0957	0.0255	0.0269	0.0039	0.0018	0.0211	0.022	0.1105	0.0316	0.0911	0.048	0.0026
3	rs17708436	147950530	0.96	0.255413023536062	1	0.442785362986439	0.276115495233883	0.815883519192957	0.0084	0.0077	0.0769	0.0276	0.0484	0.0327	0.0274	0.0279	0.0028	0.038	0.0361	0.1335	0.0033	0.041	0.096	0.0256	0.0268	0.0039	0.0018	0.021	0.0218	0.1103	0.0316	0.0915	0.0479	0.0027
3	rs7638279	147951658	0.96	0.255413023536062	1	0.442785362986439	0.183895888743635	0.732367467936615	0.0083	0.0075	0.0775	0.0273	0.0491	0.0322	0.0269	0.0271	0.0028	0.038	0.0356	0.1348	0.0034	0.0413	0.0962	0.026	0.0265	0.0039	0.0019	0.0204	0.0215	0.1091	0.0317	0.093	0.0478	0.0027
3	rs9858446	147951851	0.96	0.255413023536062	1	0.442785362986439	0.203951801049712	0.739126518166851	0.0083	0.0075	0.0776	0.0274	0.0491	0.0321	0.0269	0.027	0.0028	0.0379	0.0356	0.135	0.0034	0.0413	0.0962	0.0261	0.0265	0.0039	0.0019	0.0204	0.0215	0.109	0.0316	0.0931	0.0478	0.0027
3	rs13073549	147952475	0.96	0.255413023536062	1	0.442785362986439	0.202457528630237	0.746652518230117	0.0083	0.0074	0.0782	0.0275	0.049	0.032	0.0267	0.0268	0.0028	0.0377	0.0355	0.1355	0.0034	0.0415	0.0961	0.0265	0.0264	0.0039	0.0018	0.0202	0.0215	0.1085	0.0316	0.0935	0.0478	0.0027
3	rs6803783	147954546	0.95	0.291843936447983	1	0.442785362986439	0.341682548252216	0.844554159913255	0.0081	0.0071	0.0799	0.0282	0.0488	0.0316	0.0263	0.0259	0.0028	0.0367	0.0349	0.1375	0.0033	0.0421	0.0959	0.0278	0.0266	0.0039	0.0016	0.0197	0.0212	0.1061	0.0312	0.0949	0.0477	0.0027
3	rs9851377	147963098	0.95	0.291843936447983	1	0.442785362986439	0.247522112330884	0.827111246570637	0.0081	0.0071	0.0803	0.0283	0.0488	0.0316	0.0263	0.0258	0.0028	0.0366	0.0348	0.1379	0.0033	0.0422	0.0959	0.0281	0.0266	0.0039	0.0016	0.0197	0.0212	0.1057	0.0312	0.0951	0.0477	0.0028
3	rs7611797	147978935	0.95	0.291843936447983	1	0.442785362986439	0.239474383551455	0.831734691962987	0.0081	0.007	0.0805	0.0283	0.0489	0.0315	0.0263	0.0258	0.0028	0.0366	0.0348	0.1379	0.0033	0.0421	0.0959	0.0281	0.0266	0.0039	0.0016	0.0197	0.0212	0.1056	0.0312	0.0951	0.0477	0.0027
3	rs114549150	147979100	0.95	0.291843936447983	1	0.442785362986439	0.239733093714884	0.831580490287931	0.0081	0.007	0.0805	0.0283	0.0489	0.0315	0.0263	0.0258	0.0028	0.0366	0.0348	0.1379	0.0033	0.0421	0.0959	0.0281	0.0265	0.0039	0.0016	0.0197	0.0212	0.1056	0.0312	0.0951	0.0477	0.0027
3	rs115577586	147988046	0.95	0.291843936447983	1.01	0.39608418712213	0.240294161067801	0.834511343039873	0.0081	0.007	0.0806	0.0283	0.0489	0.0315	0.0263	0.0257	0.0028	0.0365	0.0347	0.1379	0.0033	0.0421	0.096	0.0282	0.0265	0.0039	0.0016	0.0196	0.0212	0.1056	0.0312	0.0952	0.0478	0.0027
3	rs73007960	147992050	0.95	0.291843936447983	1.01	0.39608418712213	0.235954128521652	0.849042840666859	0.0081	0.007	0.0807	0.0283	0.0489	0.0315	0.0263	0.0257	0.0028	0.0365	0.0346	0.1379	0.0033	0.042	0.0961	0.0283	0.0264	0.0039	0.0016	0.0195	0.0212	0.1056	0.0312	0.0953	0.0477	0.0027
3	rs75734318	148029121	0.94	0.331738599837001	1	0.442785362986439	0.244372627912303	0.835128638931787	0.0079	0.0071	0.0813	0.0283	0.0491	0.0314	0.0263	0.0254	0.0028	0.0363	0.0343	0.1383	0.0032	0.0419	0.0964	0.0285	0.026	0.004	0.0016	0.0192	0.0212	0.1055	0.0312	0.096	0.0475	0.0027
3	rs9870812	148035551	0.94	0.331738599837001	1	0.442785362986439	0.242893074592581	0.835591673352517	0.0079	0.0071	0.0813	0.0283	0.0491	0.0314	0.0263	0.0254	0.0028	0.0363	0.0343	0.1383	0.0032	0.0419	0.0964	0.0285	0.026	0.004	0.0016	0.0192	0.0212	0.1055	0.0312	0.096	0.0475	0.0027
3	rs62275223	148037344	0.94	0.331738599837001	1	0.442785362986439	0.242155151974839	0.845018277130196	0.0079	0.0071	0.0814	0.0283	0.0491	0.0314	0.0263	0.0254	0.0028	0.0363	0.0344	0.1383	0.0032	0.0419	0.0964	0.0285	0.026	0.004	0.0016	0.0192	0.0212	0.1054	0.0311	0.096	0.0475	0.0027
3	rs75795929	148045313	0.94	0.331738599837001	1	0.442785362986439	0.235911376355572	0.854932007885671	0.0079	0.0071	0.0815	0.0282	0.0491	0.0313	0.0263	0.0253	0.0028	0.0363	0.0344	0.1386	0.0032	0.0418	0.0965	0.0284	0.0259	0.004	0.0016	0.0191	0.0212	0.1055	0.0312	0.0961	0.0474	0.0026
3	rs6763183	148048706	0.94	0.331738599837001	0.99	0.493036143459036	0.236125180034976	0.867513174055161	0.0079	0.0071	0.0815	0.0282	0.0491	0.0313	0.0263	0.0253	0.0028	0.0363	0.0344	0.1387	0.0032	0.0418	0.0965	0.0284	0.0259	0.004	0.0016	0.0191	0.0212	0.1055	0.0312	0.0961	0.0474	0.0026
3	rs10428196	148057371	0.94	0.331738599837001	0.99	0.493036143459036	0.23681007162089	0.862382946252045	0.0079	0.0072	0.0816	0.0281	0.0491	0.0313	0.0263	0.0253	0.0028	0.0363	0.0344	0.1388	0.0032	0.0418	0.0964	0.0283	0.0259	0.004	0.0016	0.0191	0.0212	0.1055	0.0312	0.0961	0.0474	0.0026
3	rs73156112	148063638	0.94	0.331738599837001	0.99	0.493036143459036	0.235526799690979	0.860829568802289	0.0079	0.0072	0.0816	0.0281	0.0491	0.0313	0.0263	0.0253	0.0028	0.0363	0.0344	0.1388	0.0032	0.0418	0.0965	0.0283	0.0259	0.004	0.0017	0.0191	0.0212	0.1055	0.0312	0.0961	0.0474	0.0026
3	rs116797673	148063925	0.94	0.331738599837001	0.99	0.493036143459036	0.243110345913759	0.864247759648201	0.0079	0.0072	0.0816	0.0281	0.0492	0.0313	0.0263	0.0253	0.0028	0.0363	0.0344	0.1389	0.0032	0.0418	0.0964	0.0283	0.0259	0.004	0.0016	0.0191	0.0212	0.1054	0.0312	0.0961	0.0474	0.0026
3	rs76755711	148081153	0.94	0.331738599837001	0.99	0.493036143459036	0.243023424554088	0.86036366807932	0.0079	0.0072	0.0816	0.0282	0.0493	0.0313	0.0263	0.0253	0.0028	0.0363	0.0344	0.1389	0.0032	0.0418	0.0964	0.0283	0.0259	0.004	0.0017	0.0191	0.0212	0.1054	0.0312	0.096	0.0473	0.0026
3	rs114822077	148097317	0.94	0.331738599837001	0.99	0.493036143459036	0.235227924488245	0.867668733053492	0.008	0.0072	0.0817	0.0282	0.0493	0.0312	0.0262	0.0253	0.0029	0.0362	0.0343	0.1389	0.0034	0.0417	0.0965	0.0282	0.0258	0.0041	0.0018	0.0191	0.0212	0.1053	0.0311	0.0961	0.0473	0.0027
3	rs73156119	148100780	0.94	0.331738599837001	0.99	0.493036143459036	0.235697679800969	0.864247759648201	0.008	0.0072	0.0817	0.0282	0.0493	0.0312	0.0262	0.0253	0.0029	0.0362	0.0343	0.1389	0.0034	0.0416	0.0965	0.0282	0.0258	0.0041	0.0018	0.0191	0.0212	0.1053	0.0311	0.0961	0.0473	0.0027
3	rs78698678	148103386	0.94	0.331738599837001	0.99	0.493036143459036	0.236424685144896	0.861761526072115	0.008	0.0072	0.0817	0.0282	0.0493	0.0312	0.0262	0.0253	0.0029	0.0362	0.0343	0.1389	0.0034	0.0416	0.0965	0.0282	0.0258	0.0041	0.0018	0.0191	0.0212	0.1053	0.0311	0.0961	0.0473	0.0027
3	rs76427126	148113139	0.94	0.331738599837001	0.99	0.493036143459036	0.237453153521935	0.855862645191162	0.008	0.0072	0.0817	0.0282	0.0493	0.0312	0.0262	0.0252	0.0029	0.0362	0.0343	0.139	0.0034	0.0416	0.0966	0.0282	0.0258	0.004	0.0018	0.0191	0.0212	0.1053	0.0311	0.0961	0.0473	0.0027
3	rs62275783	148113648	0.94	0.331738599837001	0.99	0.493036143459036	0.237496059917024	0.856948652887409	0.008	0.0072	0.0817	0.0282	0.0493	0.0312	0.0262	0.0252	0.0029	0.0362	0.0343	0.139	0.0034	0.0416	0.0966	0.0282	0.0258	0.004	0.0018	0.0191	0.0212	0.1053	0.0311	0.0961	0.0473	0.0027
3	rs58856275	148115356	0.94	0.331738599837001	0.99	0.493036143459036	0.240466942707285	0.850901667316806	0.008	0.0072	0.0817	0.0282	0.0493	0.0311	0.0262	0.0252	0.0029	0.0362	0.0343	0.1391	0.0034	0.0416	0.0966	0.0282	0.0258	0.004	0.0018	0.0191	0.0212	0.1053	0.0311	0.0961	0.0473	0.0027
3	rs12631880	148117501	0.94	0.331738599837001	0.99	0.493036143459036	0.242111783262116	0.796733610951132	0.008	0.0072	0.0819	0.0282	0.0493	0.0311	0.0262	0.0252	0.0029	0.0362	0.0342	0.1393	0.0034	0.0415	0.0966	0.028	0.0258	0.004	0.0018	0.019	0.0212	0.1053	0.0311	0.0962	0.0473	0.0027
3	rs75552653	148129857	0.94	0.331738599837001	0.99	0.493036143459036	0.240726243564918	0.790168461820395	0.008	0.0072	0.0819	0.0282	0.0493	0.0311	0.0262	0.0252	0.0029	0.0362	0.0342	0.1393	0.0034	0.0415	0.0966	0.0279	0.0258	0.004	0.0018	0.019	0.0212	0.1052	0.0311	0.0962	0.0473	0.0027
3	rs4547666	148131872	0.94	0.331738599837001	0.99	0.493036143459036	0.241331878037124	0.771301874276191	0.008	0.0072	0.0819	0.0282	0.0494	0.0311	0.0262	0.0252	0.0029	0.0362	0.0342	0.1393	0.0035	0.0415	0.0966	0.0279	0.0257	0.004	0.0018	0.019	0.0212	0.1052	0.0311	0.0962	0.0473	0.0027
3	rs73156127	148142295	0.94	0.331738599837001	0.99	0.493036143459036	0.237796524611846	0.727569372463984	0.0082	0.0072	0.0819	0.0281	0.0495	0.0312	0.0261	0.025	0.0029	0.0363	0.0343	0.1391	0.0037	0.0415	0.0966	0.0279	0.0256	0.0041	0.0019	0.0188	0.0211	0.1052	0.0312	0.0963	0.0472	0.0028
3	rs116571905	148151579	0.94	0.331738599837001	0.99	0.493036143459036	0.236424685144896	0.708894134642178	0.0082	0.0072	0.0819	0.028	0.0495	0.0312	0.0261	0.0249	0.003	0.0364	0.0343	0.139	0.0037	0.0415	0.0965	0.0279	0.0256	0.0041	0.002	0.0188	0.0211	0.1052	0.0311	0.0963	0.0471	0.0028
3	rs9864223	148155767	0.94	0.331738599837001	0.99	0.493036143459036	0.236125180034976	0.704428228863888	0.0082	0.0072	0.0819	0.028	0.0495	0.0312	0.0261	0.0249	0.003	0.0364	0.0343	0.139	0.0037	0.0415	0.0965	0.0279	0.0256	0.0041	0.002	0.0188	0.0211	0.1052	0.0311	0.0963	0.0471	0.0028
3	rs73156135	148178105	0.94	0.331738599837001	0.99	0.493036143459036	0.23446035257691	0.701157252079902	0.0082	0.0072	0.082	0.028	0.0495	0.0312	0.0261	0.0249	0.003	0.0364	0.0343	0.139	0.0037	0.0415	0.0965	0.0279	0.0256	0.0041	0.002	0.0187	0.021	0.1052	0.0311	0.0963	0.0471	0.0028
3	rs1916224	148189939	0.94	0.331738599837001	0.99	0.493036143459036	0.23625351366014	0.667756133670933	0.0084	0.0073	0.0822	0.0278	0.0499	0.0312	0.026	0.0248	0.003	0.0364	0.0344	0.1388	0.0039	0.0415	0.0961	0.0278	0.0256	0.0042	0.0022	0.0185	0.021	0.1051	0.0313	0.0965	0.0469	0.003
3	rs4681417	148191204	0.94	0.331738599837001	0.99	0.493036143459036	0.227614733445414	0.667756133670933	0.0084	0.0073	0.0821	0.0277	0.0499	0.0312	0.026	0.0248	0.003	0.0364	0.0344	0.1388	0.004	0.0416	0.0961	0.0278	0.0256	0.0042	0.0022	0.0185	0.021	0.1051	0.0313	0.0964	0.047	0.003
3	rs79495047	148191517	0.94	0.331738599837001	0.99	0.493036143459036	0.220469870184649	0.651050070949154	0.0084	0.0073	0.0821	0.0277	0.0499	0.0312	0.026	0.0248	0.003	0.0364	0.0344	0.1388	0.004	0.0416	0.0961	0.0278	0.0256	0.0042	0.0022	0.0185	0.021	0.105	0.0313	0.0964	0.047	0.003
3	rs73156142	148194843	0.94	0.331738599837001	0.99	0.493036143459036	0.200813208332515	0.626610726100276	0.0084	0.0073	0.082	0.0277	0.0498	0.031	0.026	0.0248	0.003	0.0363	0.0343	0.139	0.004	0.0416	0.0961	0.0278	0.0256	0.0042	0.0022	0.0184	0.021	0.1049	0.0313	0.0965	0.047	0.0031
3	rs76278578	148212690	0.94	0.331738599837001	0.99	0.493036143459036	0.180386697048948	0.603684512874963	0.0085	0.0072	0.0818	0.0276	0.0496	0.0305	0.0261	0.0249	0.0032	0.0364	0.0339	0.1401	0.0043	0.0412	0.0965	0.028	0.0256	0.0042	0.0024	0.0181	0.021	0.1044	0.0315	0.0967	0.0466	0.0033
3	rs77774426	148217974	0.94	0.331738599837001	0.99	0.493036143459036	0.177352659137483	0.607275843979144	0.0085	0.0072	0.0818	0.0276	0.0496	0.0305	0.0262	0.0249	0.0032	0.0364	0.0338	0.1402	0.0043	0.0412	0.0964	0.028	0.0256	0.0042	0.0024	0.0181	0.021	0.1044	0.0315	0.0966	0.0466	0.0033
3	rs9838050	148219251	0.94	0.331738599837001	0.98	0.546929419532092	0.179506328745257	0.608569959893126	0.0085	0.0072	0.0818	0.0276	0.0496	0.0305	0.0262	0.0249	0.0032	0.0365	0.0338	0.1402	0.0043	0.0413	0.0964	0.028	0.0255	0.0042	0.0024	0.0181	0.021	0.1044	0.0315	0.0966	0.0466	0.0033
3	rs34249791	148225408	0.94	0.331738599837001	0.98	0.546929419532092	0.182783514056834	0.612888386644737	0.0085	0.0072	0.0818	0.0276	0.0496	0.0305	0.0263	0.0249	0.0032	0.0364	0.0339	0.1402	0.0043	0.0413	0.0964	0.028	0.0255	0.0042	0.0024	0.0181	0.021	0.1044	0.0315	0.0965	0.0466	0.0033
3	rs1403430	148233254	0.94	0.331738599837001	0.98	0.546929419532092	0.180166371872139	0.605982382047486	0.0085	0.0072	0.0819	0.0276	0.0496	0.0305	0.0263	0.0249	0.0032	0.0365	0.0338	0.1402	0.0043	0.0413	0.0964	0.028	0.0255	0.0042	0.0024	0.0182	0.021	0.1044	0.0314	0.0966	0.0466	0.0033
3	rs114811770	148250251	0.94	0.331738599837001	0.98	0.546929419532092	0.167020342268131	0.597662511720021	0.0085	0.0072	0.0819	0.0276	0.0495	0.0305	0.0263	0.0248	0.0032	0.0364	0.0337	0.1402	0.0044	0.0413	0.0964	0.0279	0.0255	0.0043	0.0024	0.0182	0.0211	0.1042	0.0314	0.0965	0.0465	0.0033
3	rs75910093	148305235	0.94	0.331738599837001	0.98	0.546929419532092	0.137961983748826	0.607563368820833	0.0086	0.0075	0.0824	0.0274	0.0494	0.0304	0.0268	0.0244	0.0034	0.0361	0.0336	0.1399	0.0047	0.0411	0.0967	0.0278	0.0256	0.0046	0.0027	0.0182	0.0214	0.1034	0.0314	0.0961	0.0465	0.0037
3	rs2687660	148306402	0.94	0.331738599837001	0.98	0.546929419532092	0.142204201636266	0.613464722344506	0.0086	0.0075	0.0824	0.0274	0.0493	0.0304	0.0268	0.0242	0.0034	0.0362	0.0336	0.1399	0.0047	0.0411	0.0967	0.0279	0.0256	0.0046	0.0027	0.0182	0.0213	0.1033	0.0315	0.0962	0.0465	0.0037
3	rs2639370	148310855	0.94	0.331738599837001	0.98	0.546929419532092	0.14792571831383	0.620535189305305	0.0086	0.0075	0.0825	0.0274	0.0493	0.0304	0.0268	0.024	0.0034	0.0361	0.0336	0.14	0.0047	0.0411	0.0968	0.0279	0.0256	0.0046	0.0027	0.0181	0.0213	0.1033	0.0315	0.0962	0.0464	0.0037
3	rs770062	148314175	0.94	0.331738599837001	0.98	0.546929419532092	0.14258785450204	0.614041186041904	0.0087	0.0075	0.0825	0.0274	0.0493	0.0304	0.0268	0.024	0.0034	0.036	0.0336	0.1399	0.0047	0.0411	0.0968	0.0279	0.0256	0.0046	0.0027	0.0181	0.0213	0.1032	0.0315	0.0962	0.0464	0.0037
3	rs35576959	148314716	0.94	0.331738599837001	0.98	0.546929419532092	0.141980689170931	0.612456218934202	0.0087	0.0075	0.0824	0.0274	0.0493	0.0304	0.0268	0.024	0.0034	0.0361	0.0336	0.1399	0.0047	0.0411	0.0969	0.0279	0.0256	0.0046	0.0027	0.0181	0.0213	0.1032	0.0315	0.0963	0.0464	0.0037
3	rs115909707	148319277	0.94	0.331738599837001	0.98	0.546929419532092	0.172016347393224	0.628783921455685	0.0087	0.0076	0.0825	0.0274	0.0492	0.0305	0.0269	0.0238	0.0035	0.0366	0.0334	0.1388	0.0048	0.041	0.0976	0.0276	0.0257	0.0048	0.0028	0.0177	0.0214	0.1023	0.0313	0.0967	0.0463	0.0039
3	rs75558468	148320613	0.95	0.291843936447983	0.98	0.546929419532092	0.29615020843595	0.751930619666809	0.0088	0.0079	0.083	0.027	0.0493	0.0303	0.0271	0.0225	0.0041	0.0393	0.032	0.1361	0.0054	0.0404	0.0998	0.0259	0.0267	0.006	0.0034	0.0174	0.021	0.1003	0.0308	0.0976	0.0457	0.0049
3	rs62274114	148324431	0.95	0.291843936447983	0.98	0.546929419532092	0.297069890890202	0.810818601505906	0.0089	0.008	0.0831	0.027	0.0493	0.0303	0.0271	0.0223	0.0041	0.0395	0.0319	0.1359	0.0055	0.0403	0.1002	0.0257	0.0268	0.0061	0.0034	0.0173	0.021	0.1001	0.0307	0.0977	0.0456	0.005
3	rs62274115	148325405	0.95	0.291843936447983	0.97	0.604552021827049	0.300325078596342	0.806219923748871	0.0089	0.008	0.0831	0.027	0.0493	0.0303	0.0271	0.0223	0.0041	0.0396	0.0318	0.1359	0.0055	0.0403	0.1002	0.0257	0.0268	0.0062	0.0034	0.0173	0.021	0.1001	0.0307	0.0977	0.0456	0.005
3	rs115362338	148329607	0.95	0.291843936447983	0.97	0.604552021827049	0.312637323989472	0.824031952889928	0.0089	0.008	0.0831	0.027	0.0493	0.0303	0.0271	0.0222	0.0042	0.0396	0.0317	0.1359	0.0055	0.0402	0.1001	0.0256	0.0268	0.0062	0.0034	0.0173	0.0209	0.1002	0.0307	0.0978	0.0458	0.005
3	rs75503548	148331650	0.95	0.291843936447983	0.96	0.665984986819169	0.312289024878079	0.825571298656063	0.0089	0.008	0.0831	0.027	0.0493	0.0303	0.0272	0.0223	0.0042	0.0396	0.0317	0.1359	0.0055	0.0402	0.1	0.0256	0.0268	0.0062	0.0034	0.0172	0.0209	0.1003	0.0308	0.0977	0.0458	0.0051
3	rs1845038	148332775	0.95	0.291843936447983	0.96	0.665984986819169	0.312637323989472	0.826649199037722	0.0089	0.008	0.0831	0.027	0.0493	0.0303	0.0272	0.0223	0.0041	0.0396	0.0317	0.1359	0.0055	0.0401	0.1001	0.0256	0.0269	0.0062	0.0035	0.0172	0.0209	0.1003	0.0308	0.0977	0.0459	0.0051
3	rs6803324	148335030	0.95	0.291843936447983	0.96	0.665984986819169	0.316281769281929	0.829576412894003	0.0089	0.008	0.0831	0.0269	0.0493	0.0304	0.0272	0.0223	0.0042	0.0396	0.0317	0.1359	0.0055	0.0401	0.1001	0.0256	0.0269	0.0063	0.0035	0.0172	0.0208	0.1004	0.0307	0.0977	0.0458	0.0051
3	rs188019	148336197	0.95	0.291843936447983	0.96	0.665984986819169	0.314531658766553	0.83034709218031	0.0089	0.008	0.083	0.0269	0.0493	0.0304	0.0273	0.0222	0.0042	0.0396	0.0317	0.1361	0.0055	0.04	0.1001	0.0256	0.0269	0.0063	0.0035	0.0171	0.0208	0.1004	0.0307	0.0978	0.0458	0.0051
3	rs9845555	148347205	0.96	0.255413023536062	0.96	0.665984986819169	0.936720982050775	1.10854956754667	0.0087	0.0079	0.0794	0.0265	0.049	0.0311	0.0277	0.0198	0.0042	0.0387	0.0297	0.1363	0.0057	0.0383	0.1044	0.0253	0.0279	0.0065	0.0035	0.0165	0.021	0.1018	0.0303	0.1018	0.045	0.0056
3	rs275685	148347742	0.96	0.255413023536062	0.96	0.665984986819169	0.922728990497063	1.14553460982929	0.0087	0.0079	0.0793	0.0265	0.0491	0.0311	0.0277	0.0198	0.0042	0.0385	0.0297	0.1363	0.0057	0.0382	0.1047	0.0253	0.0279	0.0065	0.0035	0.0165	0.0209	0.1019	0.0302	0.102	0.045	0.0056
3	rs73158921	148349290	0.96	0.255413023536062	0.96	0.665984986819169	0.944336481956587	1.17251003522211	0.0087	0.0079	0.0791	0.0263	0.049	0.031	0.0277	0.0195	0.0042	0.0384	0.0296	0.1362	0.0057	0.0379	0.1058	0.0251	0.0281	0.0066	0.0036	0.0164	0.0208	0.1021	0.03	0.1027	0.0449	0.0056
3	rs416270	148351156	0.96	0.255413023536062	0.96	0.665984986819169	1.01539613767673	1.18653532214269	0.0086	0.0078	0.0796	0.0261	0.0488	0.0307	0.0277	0.019	0.0041	0.038	0.0293	0.1368	0.0056	0.0375	0.107	0.0249	0.0281	0.0065	0.0036	0.016	0.0206	0.1029	0.0296	0.1037	0.0447	0.0055
3	rs275697	148353740	0.96	0.255413023536062	0.96	0.665984986819169	1.1338488839929	1.15226783818501	0.0085	0.0077	0.0803	0.0257	0.0479	0.0298	0.0273	0.0179	0.0037	0.0379	0.0287	0.1382	0.0054	0.0363	0.1096	0.0243	0.028	0.0063	0.0034	0.0154	0.0207	0.1058	0.0286	0.1055	0.0446	0.0052
3	rs114900626	148357900	0.95	0.291843936447983	0.96	0.665984986819169	1.66936866229054	1.39312826805992	0.0081	0.0076	0.0823	0.0249	0.0469	0.0282	0.0265	0.0163	0.003	0.0373	0.028	0.1403	0.0048	0.0348	0.1137	0.0239	0.0281	0.0058	0.0028	0.0144	0.0204	0.1102	0.0275	0.1086	0.0438	0.0046
3	rs6440561	148358582	0.95	0.291843936447983	0.96	0.665984986819169	1.28108099105836	1.40043224643519	0.0081	0.0076	0.0824	0.0249	0.0468	0.0281	0.0265	0.0163	0.003	0.0373	0.028	0.1404	0.0047	0.0348	0.1138	0.0239	0.0281	0.0058	0.0028	0.0144	0.0204	0.1104	0.0275	0.1087	0.0438	0.0045
3	rs13070340	148358840	0.95	0.291843936447983	0.96	0.665984986819169	1.17210191104647	1.23776792095723	0.008	0.0076	0.0824	0.0249	0.0469	0.0281	0.0265	0.0162	0.003	0.0374	0.028	0.1405	0.0047	0.0348	0.1139	0.0239	0.0282	0.0057	0.0028	0.0144	0.0204	0.1105	0.0275	0.1088	0.0438	0.0045
3	rs6776523	148359189	0.95	0.291843936447983	0.96	0.665984986819169	1.13240496054091	1.17927145315573	0.008	0.0075	0.0824	0.0249	0.0469	0.0281	0.0265	0.0162	0.003	0.0375	0.028	0.1405	0.0047	0.0348	0.114	0.0238	0.0282	0.0057	0.0028	0.0144	0.0204	0.1105	0.0274	0.1088	0.0438	0.0045
3	rs1979703	148362761	0.95	0.291843936447983	0.96	0.665984986819169	1.06536853718717	1.1657555966195	0.0078	0.0076	0.0821	0.0249	0.0466	0.0278	0.0266	0.0161	0.0027	0.0376	0.0278	0.1415	0.0044	0.0347	0.1162	0.0239	0.0281	0.0052	0.0026	0.0142	0.0202	0.1109	0.0271	0.1096	0.0433	0.0043
3	rs2131292	148363144	0.95	0.291843936447983	0.96	0.665984986819169	1.07507230238769	1.17663202351733	0.0078	0.0076	0.0821	0.0249	0.0466	0.0278	0.0266	0.0161	0.0027	0.0376	0.0278	0.1415	0.0044	0.0347	0.1162	0.0239	0.0281	0.0052	0.0026	0.0142	0.0202	0.1109	0.0271	0.1096	0.0433	0.0043
3	rs73158944	148365140	0.95	0.291843936447983	0.96	0.665984986819169	1.07410033840964	1.16806120278752	0.0078	0.0076	0.0821	0.0249	0.0466	0.0279	0.0266	0.0161	0.0027	0.0375	0.0278	0.1415	0.0043	0.0346	0.1162	0.0239	0.0281	0.0052	0.0025	0.0142	0.0202	0.111	0.0271	0.1096	0.0433	0.0043
3	rs275677	148369183	0.95	0.291843936447983	0.96	0.665984986819169	1.06977496366285	1.16361540992873	0.0078	0.0077	0.0821	0.0249	0.0465	0.0279	0.0266	0.0161	0.0027	0.0375	0.0278	0.1414	0.0043	0.0346	0.1163	0.0239	0.0282	0.0052	0.0025	0.0142	0.0202	0.111	0.027	0.1096	0.0434	0.0043
3	rs387730	148370682	0.95	0.291843936447983	0.96	0.665984986819169	1.05807001061588	1.16592025563421	0.0078	0.0077	0.0821	0.0248	0.0465	0.028	0.0266	0.0161	0.0027	0.0375	0.0278	0.1415	0.0043	0.0345	0.1165	0.0239	0.0282	0.0052	0.0025	0.0141	0.0202	0.1111	0.027	0.1096	0.0433	0.0042
3	rs73158950	148371358	0.95	0.291843936447983	0.95	0.731303845289611	1.05306946616454	1.1613113849247	0.0078	0.0077	0.0821	0.0248	0.0465	0.028	0.0266	0.0161	0.0027	0.0375	0.0278	0.1415	0.0043	0.0345	0.1165	0.0239	0.0282	0.0051	0.0025	0.0141	0.0201	0.1111	0.027	0.1097	0.0433	0.0042
3	rs55900108	148371483	0.95	0.291843936447983	0.94	0.800578923638966	1.07268720169415	1.15719910153687	0.0078	0.0076	0.0821	0.0249	0.0465	0.028	0.0266	0.0161	0.0027	0.0374	0.0278	0.1414	0.0043	0.0345	0.1165	0.0239	0.0283	0.0051	0.0025	0.0141	0.0203	0.1111	0.027	0.1096	0.0433	0.0042
3	rs114104598	148375781	0.95	0.291843936447983	0.94	0.800578923638966	1.1041263642396	1.14044838475036	0.0077	0.0076	0.0819	0.0249	0.0463	0.028	0.0265	0.016	0.0026	0.0375	0.028	0.1418	0.0042	0.0344	0.1168	0.0239	0.0284	0.005	0.0024	0.0141	0.0202	0.1113	0.0269	0.1099	0.0432	0.0041
3	rs17762633	148383072	0.95	0.291843936447983	0.93	0.873875650440679	1.11352103663614	1.12946965972113	0.0074	0.0075	0.0819	0.0249	0.0462	0.028	0.0257	0.0157	0.0024	0.0374	0.0282	0.1432	0.0038	0.0342	0.1176	0.024	0.0285	0.0047	0.002	0.014	0.0201	0.1121	0.0265	0.1111	0.043	0.0037
3	rs78222114	148383293	0.95	0.291843936447983	0.92	0.951254862179695	1.12555626205648	1.13503853815058	0.0074	0.0075	0.082	0.0249	0.0462	0.028	0.0257	0.0157	0.0024	0.0373	0.0282	0.1434	0.0038	0.0342	0.1176	0.024	0.0286	0.0047	0.002	0.014	0.0201	0.112	0.0265	0.1111	0.043	0.0037
3	rs16860677	148383732	0.95	0.291843936447983	0.92	0.951254862179695	1.12708678081852	1.13864458324561	0.0074	0.0075	0.082	0.025	0.0462	0.028	0.0257	0.0157	0.0024	0.0373	0.0282	0.1434	0.0038	0.0342	0.1176	0.024	0.0286	0.0047	0.0019	0.014	0.0201	0.1121	0.0265	0.1112	0.0429	0.0037
3	rs62274134	148385156	0.95	0.291843936447983	0.92	0.951254862179695	1.13673891061024	1.14471397347066	0.0075	0.0075	0.082	0.025	0.0461	0.028	0.0257	0.0157	0.0024	0.0372	0.0282	0.1434	0.0038	0.0342	0.1176	0.0239	0.0286	0.0047	0.0019	0.0139	0.0201	0.1121	0.0265	0.1112	0.0429	0.0037
3	rs76434526	148386616	0.95	0.291843936447983	0.92	0.951254862179695	1.13728111392986	1.14766876265415	0.0075	0.0075	0.082	0.025	0.0461	0.028	0.0257	0.0157	0.0024	0.0372	0.0282	0.1435	0.0038	0.0342	0.1177	0.0239	0.0286	0.0047	0.0019	0.0139	0.0201	0.1121	0.0265	0.1112	0.0429	0.0037
3	rs443026	148387389	0.94	0.331738599837001	0.92	0.951254862179695	1.14914461587198	1.1649323642395	0.0074	0.0075	0.0821	0.0251	0.0462	0.0279	0.0256	0.0156	0.0024	0.0372	0.0282	0.1436	0.0037	0.0342	0.1179	0.0238	0.0287	0.0047	0.0018	0.0139	0.02	0.1123	0.0264	0.1115	0.0428	0.0036
3	rs73012760	148388491	0.94	0.331738599837001	0.92	0.951254862179695	1.15550374926987	1.16246329472592	0.0074	0.0075	0.0821	0.0251	0.0462	0.0279	0.0256	0.0156	0.0024	0.0372	0.0282	0.1436	0.0037	0.0342	0.1179	0.0238	0.0287	0.0047	0.0018	0.0139	0.02	0.1123	0.0264	0.1115	0.0428	0.0036
3	rs73158977	148404478	0.94	0.331738599837001	0.92	0.951254862179695	1.16160325894065	1.1845534780323	0.0074	0.0074	0.0822	0.0251	0.0462	0.0278	0.0254	0.0156	0.0023	0.0373	0.0282	0.1436	0.0036	0.0342	0.1183	0.0237	0.0286	0.0048	0.0018	0.0138	0.0199	0.1125	0.0262	0.1118	0.0428	0.0035
3	rs75309997	148405702	0.94	0.331738599837001	0.92	0.951254862179695	1.16105652026102	1.18851775623188	0.0074	0.0074	0.0822	0.0251	0.0462	0.0278	0.0254	0.0156	0.0023	0.0373	0.0282	0.1436	0.0036	0.0342	0.1183	0.0237	0.0286	0.0048	0.0018	0.0138	0.0199	0.1125	0.0262	0.1118	0.0428	0.0035
3	rs62274137	148406004	0.94	0.331738599837001	0.92	0.951254862179695	1.16105652026102	1.18802209245936	0.0074	0.0074	0.0822	0.0251	0.0462	0.0278	0.0253	0.0156	0.0023	0.0373	0.0282	0.1436	0.0036	0.0342	0.1183	0.0237	0.0286	0.0048	0.0018	0.0138	0.0199	0.1125	0.0262	0.1118	0.0428	0.0035
3	rs275651	148414887	0.94	0.331738599837001	0.92	0.951254862179695	1.13574513630643	1.1905007791983	0.0074	0.0074	0.0823	0.0251	0.0462	0.0278	0.0253	0.0156	0.0023	0.0373	0.0282	0.1436	0.0037	0.0342	0.1184	0.0237	0.0286	0.0048	0.0019	0.0138	0.0198	0.1126	0.0262	0.1118	0.0427	0.0035
3	rs275654	148416879	0.94	0.331738599837001	0.92	0.951254862179695	1.17576228417584	1.18257222500534	0.0074	0.0074	0.0818	0.0251	0.0462	0.0276	0.0252	0.0156	0.0023	0.0374	0.0282	0.1437	0.0036	0.0342	0.1189	0.0236	0.0286	0.0048	0.0018	0.0138	0.0199	0.1127	0.0261	0.112	0.0428	0.0035
3	rs2639364	148417195	0.94	0.331738599837001	0.92	0.951254862179695	1.17906043582881	1.1898397061799	0.0074	0.0074	0.0817	0.0251	0.0462	0.0276	0.0252	0.0156	0.0023	0.0374	0.0282	0.1437	0.0036	0.0342	0.119	0.0236	0.0286	0.0049	0.0018	0.0138	0.0199	0.1127	0.0261	0.112	0.0429	0.0035
3	rs12695881	148430920	0.95	0.291843936447983	0.92	0.951254862179695	1.19827919451351	1.1674023746993	0.0073	0.0074	0.0824	0.0255	0.046	0.0274	0.025	0.0156	0.0023	0.0377	0.0283	0.1437	0.0035	0.0344	0.1185	0.0234	0.0284	0.0047	0.0017	0.0139	0.0198	0.1124	0.0261	0.1121	0.0432	0.0035
3	rs2640543	148432369	0.95	0.291843936447983	0.91	1.03277310349222	1.20086314605078	1.16443847499001	0.0073	0.0074	0.0825	0.0256	0.046	0.0273	0.025	0.0156	0.0023	0.0377	0.0283	0.1437	0.0035	0.0344	0.1184	0.0234	0.0283	0.0047	0.0017	0.0138	0.0198	0.1124	0.0261	0.1122	0.0432	0.0035
3	rs3772620	148436308	0.95	0.291843936447983	0.91	1.03277310349222	1.23325110737518	1.12488727986628	0.0073	0.0074	0.0827	0.0257	0.0457	0.0272	0.0249	0.0156	0.0022	0.0377	0.0284	0.1434	0.0035	0.0345	0.1187	0.0234	0.0284	0.0046	0.0017	0.0138	0.0197	0.1121	0.0262	0.1123	0.0436	0.0034
3	rs12721269	148437328	0.95	0.291843936447983	0.91	1.03277310349222	1.2976860184325	1.12685074050337	0.0073	0.0073	0.083	0.0259	0.0455	0.0271	0.0248	0.0154	0.0021	0.0375	0.0284	0.1433	0.0034	0.0345	0.1189	0.0233	0.0285	0.0044	0.0016	0.0137	0.0197	0.1123	0.0262	0.113	0.0437	0.0033
3	rs1492099	148437503	0.95	0.291843936447983	0.91	1.03277310349222	1.30187380360302	1.12488727986628	0.0073	0.0073	0.083	0.0259	0.0454	0.0271	0.0248	0.0154	0.0021	0.0374	0.0284	0.1433	0.0034	0.0346	0.119	0.0233	0.0285	0.0044	0.0016	0.0137	0.0197	0.1123	0.0262	0.1131	0.0437	0.0032
3	rs3772616	148438191	0.95	0.291843936447983	0.91	1.03277310349222	1.298447052036	1.11802010531879	0.0073	0.0073	0.0831	0.0259	0.0454	0.0271	0.0248	0.0154	0.0021	0.0374	0.0284	0.1432	0.0034	0.0346	0.119	0.0233	0.0285	0.0044	0.0016	0.0137	0.0197	0.1124	0.0262	0.1131	0.0437	0.0032
3	rs388915	148447756	0.95	0.291843936447983	0.91	1.03277310349222	1.1410793931655	1.08071483984766	0.007	0.0071	0.0849	0.0255	0.0437	0.0272	0.0242	0.0152	0.0018	0.0372	0.029	0.1442	0.0032	0.0356	0.1196	0.0228	0.0283	0.004	0.0014	0.0134	0.0191	0.1127	0.0264	0.1148	0.0431	0.0025
3	rs12721233	148455844	0.95	0.291843936447983	0.91	1.03277310349222	1.14723956914653	1.07227664566006	0.0071	0.0071	0.0858	0.0253	0.0434	0.0271	0.0237	0.0151	0.0018	0.0371	0.0291	0.1445	0.0032	0.0362	0.1204	0.0224	0.0279	0.0039	0.0014	0.0132	0.0188	0.1127	0.0262	0.1154	0.0428	0.0025
3	rs1800766	148457642	0.95	0.291843936447983	0.91	1.03277310349222	1.18713777130456	1.05931903502339	0.0072	0.007	0.0865	0.0251	0.0432	0.027	0.0233	0.0151	0.0017	0.0371	0.0291	0.1448	0.0032	0.0366	0.1209	0.0222	0.0277	0.0038	0.0014	0.013	0.0185	0.1125	0.0261	0.1157	0.0425	0.0024
3	rs5182	148459395	0.95	0.291843936447983	0.91	1.03277310349222	1.09734617683965	1.02030477257179	0.0073	0.0069	0.0871	0.0248	0.0426	0.0268	0.0229	0.0151	0.0017	0.0372	0.029	0.1454	0.0033	0.0375	0.1218	0.022	0.0276	0.0038	0.0015	0.0129	0.0183	0.1123	0.026	0.1162	0.0418	0.0024
3	rs5183	148459884	0.95	0.291843936447983	0.91	1.03277310349222	1.07012779306922	1.00794996622463	0.0074	0.007	0.0872	0.0248	0.0425	0.0267	0.0228	0.0151	0.0017	0.0371	0.029	0.1454	0.0033	0.0376	0.122	0.0219	0.0275	0.0038	0.0015	0.0129	0.0182	0.1123	0.026	0.1163	0.0417	0.0024
3	rs5186	148459988	0.95	0.291843936447983	0.91	1.03277310349222	1.06290412960214	1.0138830908215	0.0074	0.007	0.0873	0.0248	0.0424	0.0267	0.0228	0.0151	0.0017	0.0372	0.0291	0.1455	0.0033	0.0375	0.122	0.0219	0.0275	0.0038	0.0015	0.0129	0.0182	0.1123	0.0259	0.1163	0.0417	0.0024
3	rs275646	148463522	0.95	0.291843936447983	0.91	1.03277310349222	1.08596458193455	1.00410503494639	0.0074	0.0071	0.0881	0.0246	0.0418	0.0267	0.0223	0.0149	0.0017	0.0371	0.0292	0.1459	0.0033	0.0375	0.1232	0.0213	0.0273	0.0038	0.0019	0.0131	0.018	0.1129	0.0258	0.1165	0.0406	0.0024
3	rs12639531	148465351	0.95	0.291843936447983	0.91	1.03277310349222	1.08330387874066	1.0050660026989	0.0074	0.0071	0.0881	0.0245	0.0418	0.0267	0.0223	0.0149	0.0016	0.0371	0.0292	0.146	0.0033	0.0376	0.1232	0.0213	0.0272	0.0038	0.0019	0.0131	0.0179	0.1129	0.0258	0.1166	0.0405	0.0024
3	rs2068194	148466964	0.95	0.291843936447983	0.91	1.03277310349222	1.07277550088891	0.999622862182907	0.0074	0.0071	0.0881	0.0245	0.0418	0.0267	0.0223	0.0149	0.0016	0.0371	0.0292	0.1461	0.0033	0.0376	0.1233	0.0212	0.0272	0.0038	0.0019	0.0131	0.0179	0.1128	0.0258	0.1165	0.0405	0.0024
3	rs73160716	148467512	0.95	0.291843936447983	0.91	1.03277310349222	1.07251061204661	1.00042296662973	0.0074	0.0071	0.0881	0.0245	0.0418	0.0267	0.0223	0.0149	0.0016	0.0371	0.0292	0.1461	0.0033	0.0376	0.1233	0.0212	0.0272	0.0038	0.0019	0.0131	0.0179	0.1128	0.0258	0.1165	0.0405	0.0024
3	rs2934121	148474373	0.95	0.291843936447983	0.91	1.03277310349222	1.01600074538436	0.98811510556179	0.0074	0.0071	0.0883	0.0242	0.0418	0.0266	0.0222	0.0149	0.0016	0.037	0.0292	0.1463	0.0032	0.0378	0.1235	0.0212	0.0271	0.0038	0.002	0.013	0.0179	0.1128	0.0258	0.1166	0.0405	0.0024
3	rs111897872	148481332	0.95	0.291843936447983	0.91	1.03277310349222	1.00410838499908	0.98556133627698	0.0074	0.0071	0.0883	0.0241	0.0418	0.0267	0.0222	0.0149	0.0016	0.037	0.0292	0.1463	0.0032	0.0378	0.1236	0.0213	0.0271	0.0038	0.002	0.013	0.0179	0.1128	0.0258	0.1164	0.0405	0.0024
3	rs16860866	148481782	0.95	0.291843936447983	0.91	1.03277310349222	0.988255494002418	0.982211463142288	0.0074	0.0071	0.0884	0.0242	0.0417	0.0267	0.0222	0.015	0.0016	0.0371	0.0292	0.1461	0.0032	0.0378	0.1235	0.0213	0.0271	0.0039	0.002	0.0131	0.0179	0.1128	0.0258	0.1163	0.0405	0.0024
3	rs80350379	148485148	0.95	0.291843936447983	0.91	1.03277310349222	0.99210210514578	0.979341909787752	0.0074	0.0071	0.0884	0.0241	0.0417	0.0267	0.0222	0.015	0.0016	0.037	0.0292	0.1462	0.0032	0.0379	0.1237	0.0213	0.0271	0.0039	0.002	0.0131	0.0178	0.1128	0.0257	0.1162	0.0404	0.0024
3	rs2933262	148492257	0.95	0.291843936447983	0.91	1.03277310349222	0.985694487781236	0.97918253807728	0.0074	0.0071	0.0885	0.0241	0.0417	0.0267	0.0222	0.015	0.0016	0.037	0.0291	0.1462	0.0032	0.038	0.1237	0.0214	0.0271	0.0039	0.002	0.0131	0.0178	0.1128	0.0257	0.1162	0.0404	0.0024
3	rs6801709	148505385	0.94	0.331738599837001	0.92	0.951254862179695	0.924307020076965	1.0178957328041	0.0074	0.0071	0.0885	0.0241	0.0417	0.0267	0.0223	0.0151	0.0017	0.037	0.029	0.1461	0.0033	0.0377	0.1238	0.0215	0.0272	0.0039	0.002	0.013	0.0176	0.1128	0.0257	0.1161	0.0406	0.0024
3	rs6763176	148508085	0.94	0.331738599837001	0.92	0.951254862179695	0.926468249421359	1.02319705563319	0.0075	0.0071	0.089	0.0241	0.0415	0.0267	0.0222	0.0152	0.0017	0.0369	0.0289	0.1459	0.0034	0.0378	0.1241	0.0214	0.027	0.0039	0.002	0.0131	0.0175	0.1129	0.0255	0.116	0.0405	0.0024
3	rs13099047	148509352	0.94	0.331738599837001	0.92	0.951254862179695	0.920322586916707	1.01982287752522	0.0075	0.0071	0.089	0.0241	0.0414	0.0267	0.0222	0.0152	0.0017	0.0369	0.0289	0.1459	0.0034	0.0378	0.1241	0.0214	0.027	0.0039	0.002	0.0131	0.0175	0.1129	0.0255	0.116	0.0405	0.0025
3	rs12637641	148519371	0.94	0.331738599837001	0.92	0.951254862179695	0.860538379295985	0.995624194741992	0.0075	0.0072	0.0889	0.024	0.0414	0.0267	0.0223	0.0152	0.0017	0.037	0.029	0.1459	0.0034	0.0382	0.124	0.0214	0.027	0.0039	0.002	0.0131	0.0175	0.1128	0.0257	0.1159	0.0401	0.0025
3	rs80343303	148522457	0.94	0.331738599837001	0.92	0.951254862179695	0.873479069503945	1.00074304296834	0.0075	0.0072	0.0889	0.024	0.0414	0.0267	0.0223	0.0152	0.0017	0.037	0.029	0.1458	0.0034	0.0381	0.124	0.0214	0.027	0.0039	0.002	0.0131	0.0175	0.1129	0.0258	0.1159	0.0401	0.0025
3	rs2933257	148527238	0.95	0.291843936447983	0.92	0.951254862179695	0.873316806529912	0.99930285498173	0.0075	0.0072	0.089	0.0239	0.0413	0.0267	0.0223	0.0152	0.0017	0.037	0.029	0.1455	0.0034	0.0382	0.1242	0.0214	0.027	0.0039	0.0021	0.0131	0.0175	0.1129	0.0258	0.1157	0.0402	0.0025
3	rs79918630	148541871	0.94	0.331738599837001	0.92	0.951254862179695	0.765059191372412	0.950578750493912	0.0074	0.0072	0.0894	0.0236	0.041	0.0269	0.0223	0.0153	0.0018	0.0371	0.0293	0.1443	0.0033	0.0386	0.1251	0.0213	0.0269	0.0039	0.0022	0.0132	0.0174	0.113	0.0259	0.1148	0.0405	0.0026
3	rs75012392	148546530	0.94	0.331738599837001	0.92	0.951254862179695	0.728133750326017	0.940607038536497	0.0074	0.0073	0.0894	0.0236	0.041	0.0269	0.0223	0.0153	0.0018	0.0371	0.0294	0.1441	0.0033	0.0386	0.1251	0.0213	0.027	0.0039	0.0022	0.0132	0.0174	0.1132	0.026	0.1147	0.0405	0.0026
3	rs9858818	148547435	0.94	0.331738599837001	0.92	0.951254862179695	0.727608860968593	0.937445777258164	0.0074	0.0073	0.0894	0.0236	0.041	0.027	0.0223	0.0153	0.0019	0.0371	0.0294	0.1441	0.0033	0.0386	0.1252	0.0213	0.027	0.0039	0.0022	0.0132	0.0174	0.1132	0.026	0.1146	0.0405	0.0026
3	rs9821558	148547780	0.94	0.331738599837001	0.92	0.951254862179695	0.737157823531091	0.936339835020505	0.0074	0.0072	0.0894	0.0236	0.041	0.027	0.0223	0.0153	0.0018	0.0371	0.0294	0.144	0.0033	0.0387	0.1251	0.0213	0.027	0.0039	0.0022	0.0132	0.0174	0.1131	0.026	0.1148	0.0405	0.0026
3	rs76192458	148547847	0.94	0.331738599837001	0.92	0.951254862179695	0.72438821192205	0.930971810795408	0.0074	0.0072	0.0893	0.0236	0.041	0.027	0.0223	0.0154	0.0018	0.0371	0.0294	0.144	0.0033	0.0386	0.1251	0.0213	0.027	0.0039	0.0022	0.0132	0.0174	0.1131	0.026	0.1148	0.0404	0.0026
3	rs16861027	148550124	0.94	0.331738599837001	0.93	0.873875650440679	0.71476423467601	0.945511155283675	0.0074	0.0073	0.0893	0.0237	0.0413	0.0271	0.0224	0.0155	0.0019	0.0373	0.0293	0.1435	0.0033	0.0387	0.1247	0.0214	0.0271	0.0039	0.0022	0.0132	0.0173	0.1132	0.0261	0.1145	0.0403	0.0026
3	rs1492092	148550913	0.94	0.331738599837001	0.93	0.873875650440679	0.708824576530711	0.94171397819958	0.0074	0.0073	0.0893	0.0237	0.0413	0.0271	0.0224	0.0156	0.0019	0.0374	0.0293	0.1434	0.0034	0.0387	0.1247	0.0214	0.0271	0.0039	0.0022	0.0132	0.0173	0.1132	0.0262	0.1144	0.0403	0.0026
3	rs62274568	148552045	0.94	0.331738599837001	0.93	0.873875650440679	0.783472458330771	0.984444465748728	0.0073	0.0073	0.0889	0.0238	0.0412	0.0273	0.0225	0.0158	0.0019	0.0373	0.0294	0.1429	0.0034	0.0389	0.1247	0.0214	0.0272	0.0041	0.0022	0.0132	0.0174	0.1133	0.0262	0.1137	0.0401	0.0026
3	rs79435459	148553218	0.94	0.331738599837001	0.93	0.873875650440679	0.668950664285243	0.993546112355259	0.0074	0.0078	0.0872	0.0242	0.0414	0.0282	0.0232	0.0166	0.0022	0.0373	0.0304	0.1393	0.0031	0.04	0.1237	0.0216	0.0276	0.0044	0.0024	0.0136	0.0177	0.1143	0.0267	0.111	0.04	0.0026
3	rs13066553	148553480	0.94	0.331738599837001	0.93	0.873875650440679	0.629628309765329	0.945669436577677	0.0074	0.0079	0.0867	0.0243	0.0414	0.0284	0.0233	0.0169	0.0022	0.0374	0.0307	0.1383	0.0031	0.0404	0.1234	0.0217	0.0277	0.0045	0.0025	0.0137	0.0178	0.1146	0.0268	0.1102	0.0401	0.0027
3	rs1318579	148553560	0.94	0.331738599837001	0.93	0.873875650440679	0.611275787722539	0.941555828169708	0.0074	0.008	0.0867	0.0242	0.0411	0.0285	0.0233	0.0168	0.0023	0.0373	0.0309	0.138	0.0031	0.0405	0.1234	0.0218	0.0277	0.0046	0.0025	0.0137	0.0177	0.1147	0.027	0.1103	0.04	0.0027
3	rs3772602	148554668	0.94	0.331738599837001	0.93	0.873875650440679	0.47315431059198	0.670844119883332	0.0071	0.0082	0.0854	0.0235	0.0408	0.0278	0.0234	0.0174	0.0033	0.0387	0.0314	0.1378	0.0033	0.0415	0.1229	0.0218	0.0269	0.0049	0.0026	0.0143	0.0178	0.115	0.0279	0.1065	0.0414	0.0026
3	rs11919702	148555225	0.94	0.331738599837001	0.94	0.800578923638966	0.466911855942327	0.659244400901083	0.0071	0.0082	0.0855	0.0235	0.0408	0.0278	0.0234	0.0174	0.0033	0.0387	0.0314	0.1377	0.0033	0.0415	0.1228	0.0218	0.0269	0.0049	0.0027	0.0142	0.0178	0.1151	0.0279	0.1065	0.0415	0.0026
3	rs3772599	148557615	0.94	0.331738599837001	0.95	0.731303845289611	0.445740095266001	0.657779397858423	0.0071	0.0083	0.0855	0.0235	0.0408	0.0278	0.0235	0.0173	0.0032	0.0388	0.0313	0.1377	0.0033	0.0416	0.1228	0.0218	0.0268	0.0049	0.0027	0.0142	0.0178	0.1152	0.0279	0.1065	0.0415	0.0026
3	rs7639856	148558051	0.94	0.331738599837001	0.95	0.731303845289611	0.444965213424586	0.658365309135159	0.0071	0.0083	0.0855	0.0235	0.0408	0.0278	0.0235	0.0173	0.0032	0.0388	0.0313	0.1376	0.0033	0.0416	0.1228	0.0218	0.0268	0.0049	0.0027	0.0142	0.0179	0.1152	0.0279	0.1065	0.0415	0.0026
3	rs2291671	148558447	0.94	0.331738599837001	0.95	0.731303845289611	0.444905634616464	0.661883291997023	0.0071	0.0083	0.0855	0.0235	0.0408	0.0278	0.0235	0.0173	0.0032	0.0388	0.0313	0.1376	0.0033	0.0416	0.1228	0.0218	0.0268	0.0049	0.0027	0.0142	0.0179	0.1152	0.0279	0.1065	0.0415	0.0026
3	rs138120056	148559651	0.94	0.331738599837001	0.95	0.731303845289611	0.44092280671303	0.665111884349685	0.0071	0.0083	0.0854	0.0235	0.0408	0.0278	0.0234	0.0173	0.0032	0.0388	0.0313	0.1376	0.0034	0.0416	0.1228	0.0218	0.0267	0.0051	0.0027	0.0142	0.0178	0.1152	0.0279	0.1065	0.0415	0.0026
3	rs2201154	148561581	0.94	0.331738599837001	0.95	0.731303845289611	0.436957643136031	0.661443308745948	0.0071	0.0083	0.0852	0.0234	0.0407	0.0278	0.0234	0.0173	0.0032	0.0389	0.0313	0.1376	0.0034	0.0416	0.1228	0.0218	0.0267	0.0052	0.0027	0.0142	0.0178	0.1152	0.028	0.1066	0.0415	0.0027
3	rs1059502	148562310	0.94	0.331738599837001	0.95	0.731303845289611	0.436367344773678	0.663937434103981	0.0071	0.0083	0.0852	0.0234	0.0407	0.0278	0.0234	0.0173	0.0032	0.0389	0.0312	0.1376	0.0034	0.0416	0.1228	0.0218	0.0267	0.0052	0.0027	0.0142	0.0178	0.1152	0.028	0.1067	0.0415	0.0027
3	rs13086283	148567228	0.94	0.331738599837001	0.96	0.665984986819169	0.459316918878311	0.715306228859659	0.007	0.0084	0.0855	0.0234	0.0399	0.0278	0.0234	0.0174	0.0032	0.0394	0.031	0.1371	0.0033	0.0418	0.1228	0.0219	0.0266	0.0052	0.0027	0.0143	0.0178	0.1151	0.0274	0.1075	0.0412	0.0028
3	rs114385832	148568451	0.94	0.331738599837001	0.96	0.665984986819169	0.481911853449837	0.707404798426329	0.0069	0.0086	0.0857	0.0234	0.0396	0.0277	0.0233	0.0174	0.0032	0.0397	0.0311	0.1365	0.0033	0.0418	0.1229	0.0217	0.0266	0.0052	0.0027	0.0144	0.0178	0.1151	0.0274	0.1079	0.0412	0.0028
3	rs2137585	148574188	0.94	0.331738599837001	0.96	0.665984986819169	0.53113442488647	0.640986180539161	0.0067	0.009	0.0861	0.0233	0.039	0.0273	0.0231	0.0176	0.0033	0.0408	0.0313	0.1343	0.0031	0.0421	0.1234	0.0213	0.0267	0.0052	0.0026	0.0148	0.0179	0.1152	0.0274	0.1087	0.0411	0.0029
3	rs115793418	148577228	0.94	0.331738599837001	0.96	0.665984986819169	0.486942201206832	0.641568600571146	0.0067	0.0091	0.086	0.0233	0.039	0.0273	0.0233	0.0177	0.0033	0.0408	0.0314	0.1341	0.0032	0.0423	0.1232	0.0212	0.0267	0.0051	0.0026	0.0148	0.0179	0.1152	0.0274	0.1087	0.041	0.0029
3	rs871961	148578518	0.94	0.331738599837001	0.96	0.665984986819169	0.471804486360873	0.617214019456086	0.0067	0.0091	0.086	0.0233	0.039	0.0274	0.0234	0.0177	0.0033	0.0408	0.0314	0.134	0.0032	0.0423	0.123	0.0212	0.0268	0.0051	0.0027	0.0148	0.0179	0.1152	0.0274	0.1087	0.041	0.0029
3	rs9826662	148578728	0.94	0.331738599837001	0.96	0.665984986819169	0.470579001100267	0.613032458563916	0.0067	0.0091	0.086	0.0233	0.039	0.0273	0.0234	0.0177	0.0033	0.0408	0.0314	0.134	0.0032	0.0423	0.123	0.0212	0.0267	0.0051	0.0027	0.0148	0.0179	0.1152	0.0274	0.1087	0.041	0.0029
3	rs13096126	148581112	0.94	0.331738599837001	0.96	0.665984986819169	0.431659165168379	0.647691408214262	0.0067	0.0091	0.086	0.0232	0.0389	0.0272	0.0234	0.0178	0.0032	0.0411	0.0315	0.1338	0.0033	0.0424	0.123	0.0211	0.0267	0.0051	0.0026	0.0148	0.0179	0.1152	0.0275	0.1088	0.0409	0.0029
3	rs115884218	148592231	0.94	0.331738599837001	0.96	0.665984986819169	0.372067193673281	0.602392874208329	0.0067	0.009	0.0862	0.0232	0.0388	0.0271	0.0234	0.0179	0.0031	0.0415	0.0317	0.1335	0.0034	0.0424	0.1229	0.021	0.0267	0.0051	0.0024	0.0148	0.0178	0.1153	0.0275	0.1089	0.041	0.0029
3	rs116263144	148595541	0.94	0.331738599837001	0.96	0.665984986819169	0.371577120496086	0.620101755297761	0.0067	0.0089	0.0862	0.0232	0.0388	0.027	0.0234	0.0179	0.0031	0.0415	0.0317	0.1334	0.0034	0.0424	0.1229	0.021	0.0268	0.0051	0.0024	0.0148	0.0178	0.1153	0.0275	0.1089	0.041	0.0029
3	rs12489516	148597612	0.94	0.331738599837001	0.96	0.665984986819169	0.37054360367152	0.617502650063193	0.0067	0.0089	0.0862	0.0232	0.0388	0.027	0.0234	0.0179	0.0031	0.0415	0.0317	0.1334	0.0034	0.0424	0.1229	0.021	0.0268	0.0051	0.0024	0.0148	0.0178	0.1153	0.0275	0.1089	0.041	0.0029
3	rs61747091	148603920	0.94	0.331738599837001	0.98	0.546929419532092	0.377863933570507	0.619523954200457	0.0067	0.0091	0.0863	0.0231	0.0388	0.027	0.0234	0.0179	0.0031	0.0415	0.0317	0.1334	0.0034	0.0424	0.123	0.0209	0.0268	0.0051	0.0024	0.0148	0.0178	0.1153	0.0275	0.1089	0.041	0.0029
3	rs6784595	148604156	0.94	0.331738599837001	0.98	0.546929419532092	0.378523042132583	0.616204063021218	0.0067	0.0091	0.0863	0.0231	0.0388	0.027	0.0234	0.0179	0.0031	0.0415	0.0317	0.1334	0.0034	0.0424	0.123	0.0209	0.0268	0.0051	0.0024	0.0148	0.0178	0.1153	0.0275	0.1089	0.041	0.0029
3	rs78941092	148608562	0.94	0.331738599837001	0.98	0.546929419532092	0.374194649675633	0.617069716085062	0.0067	0.0091	0.0864	0.0231	0.0388	0.027	0.0234	0.0179	0.0031	0.0415	0.0317	0.1333	0.0034	0.0425	0.123	0.0209	0.0268	0.0051	0.0024	0.0148	0.0177	0.1153	0.0275	0.109	0.041	0.0029
3	rs61733454	148614447	0.94	0.331738599837001	0.98	0.546929419532092	0.372612105768723	0.611304124352362	0.0067	0.0091	0.0864	0.0231	0.0388	0.027	0.0234	0.0179	0.0031	0.0415	0.0317	0.1333	0.0034	0.0425	0.1232	0.0208	0.0267	0.0051	0.0023	0.0147	0.0177	0.1153	0.0276	0.109	0.041	0.0029
3	rs77006048	148615528	0.94	0.331738599837001	0.98	0.546929419532092	0.369565837656067	0.616059815386807	0.0067	0.009	0.0865	0.0231	0.0388	0.027	0.0233	0.0179	0.0031	0.0415	0.0317	0.1332	0.0034	0.0425	0.1233	0.0208	0.0267	0.0051	0.0023	0.0147	0.0177	0.1153	0.0276	0.109	0.041	0.0029
3	rs4681457	148617071	0.94	0.331738599837001	0.98	0.546929419532092	0.366100023966943	0.605838704479266	0.0067	0.009	0.0865	0.023	0.0388	0.027	0.0233	0.0179	0.003	0.0416	0.0317	0.1332	0.0034	0.0425	0.1234	0.0207	0.0267	0.0051	0.0023	0.0147	0.0177	0.1154	0.0276	0.109	0.041	0.0029
3	rs78750953	148626185	0.94	0.331738599837001	0.98	0.546929419532092	0.356388775499387	0.610584326013425	0.0066	0.0089	0.0866	0.023	0.0387	0.0269	0.0234	0.018	0.0031	0.0418	0.0319	0.1328	0.0034	0.0424	0.1236	0.0206	0.0265	0.0051	0.0023	0.0147	0.0176	0.1154	0.0276	0.1088	0.0412	0.0029
3	rs35734159	148628780	0.94	0.331738599837001	0.98	0.546929419532092	0.337265843221677	0.576984155533351	0.0067	0.0089	0.0867	0.0231	0.0387	0.0269	0.0235	0.018	0.0031	0.042	0.032	0.1325	0.0035	0.0424	0.1237	0.0206	0.0264	0.0051	0.0022	0.0147	0.0175	0.1156	0.0276	0.1087	0.0413	0.0029
3	rs73162912	148629354	0.94	0.331738599837001	0.98	0.546929419532092	0.341317693241397	0.605120438041011	0.0067	0.0089	0.0867	0.0229	0.0386	0.0271	0.0235	0.018	0.0031	0.042	0.032	0.1323	0.0034	0.0424	0.1238	0.0207	0.0263	0.0051	0.0022	0.0147	0.0175	0.1157	0.0276	0.1087	0.0413	0.0029
3	rs73162913	148630661	0.94	0.331738599837001	0.98	0.546929419532092	0.341526157079247	0.623860547113899	0.0067	0.0089	0.0867	0.0229	0.0387	0.0271	0.0236	0.0181	0.0031	0.0421	0.032	0.1321	0.0034	0.0424	0.1239	0.0206	0.0263	0.0051	0.0022	0.0147	0.0175	0.1158	0.0276	0.1086	0.0413	0.0029
3	rs7623208	148631606	0.94	0.331738599837001	0.98	0.546929419532092	0.341213486063929	0.606126067705173	0.0067	0.0089	0.0866	0.0229	0.0386	0.0272	0.0236	0.0181	0.0031	0.0421	0.032	0.132	0.0034	0.0424	0.1239	0.0206	0.0262	0.005	0.0022	0.0147	0.0175	0.1159	0.0276	0.1085	0.0414	0.0028
3	rs9990148	148633507	0.94	0.331738599837001	0.98	0.546929419532092	0.313334535787585	0.617214019456086	0.0067	0.0088	0.0866	0.0229	0.0387	0.0272	0.0237	0.0181	0.003	0.0422	0.032	0.1319	0.0034	0.0424	0.124	0.0206	0.0262	0.0049	0.0022	0.0147	0.0174	0.116	0.0275	0.1084	0.0414	0.0028
3	rs55969351	148636152	0.93	0.375229593708928	0.98	0.546929419532092	0.327858310116546	0.532125650615653	0.0063	0.0091	0.0859	0.0233	0.0402	0.0264	0.0246	0.0193	0.0028	0.0433	0.033	0.1285	0.0039	0.0423	0.1262	0.0209	0.0253	0.006	0.0022	0.0141	0.0159	0.1147	0.028	0.1065	0.0428	0.0025
3	rs71304432	148636510	0.93	0.375229593708928	0.97	0.604552021827049	0.361737554822538	0.55760989768444	0.0062	0.0091	0.0858	0.0234	0.0402	0.0265	0.0247	0.0194	0.0028	0.0434	0.033	0.1282	0.004	0.0422	0.1266	0.0211	0.0252	0.0061	0.0022	0.014	0.0156	0.1146	0.0282	0.1061	0.0431	0.0026
3	rs34974178	148636636	0.93	0.375229593708928	0.98	0.546929419532092	0.367722545977506	0.539935502754206	0.0062	0.009	0.0858	0.0234	0.0403	0.0265	0.0247	0.0194	0.0028	0.0435	0.033	0.128	0.004	0.0424	0.1265	0.0212	0.0252	0.0062	0.0022	0.0141	0.0156	0.1143	0.0283	0.1061	0.0431	0.0026
3	rs6785178	148637771	0.92	0.422441555019286	0.98	0.546929419532092	0.187556720845848	0.381414158792163	0.0057	0.0082	0.0886	0.0222	0.0409	0.025	0.0237	0.0226	0.0025	0.0437	0.0332	0.1282	0.0037	0.042	0.1266	0.0209	0.0237	0.006	0.002	0.0133	0.014	0.116	0.0276	0.107	0.0444	0.0024
3	rs75927140	148645538	0.92	0.422441555019286	0.98	0.546929419532092	0.173736685565452	0.363810649356654	0.0056	0.008	0.089	0.022	0.0409	0.0249	0.0236	0.0231	0.0025	0.0438	0.0332	0.1285	0.0036	0.0421	0.1266	0.0209	0.0235	0.006	0.0019	0.013	0.0136	0.1162	0.0275	0.1074	0.0445	0.0024
3	rs116045462	148649812	0.92	0.422441555019286	0.98	0.546929419532092	0.165443923536514	0.350297192764803	0.0056	0.0079	0.0892	0.0219	0.0409	0.0249	0.0235	0.0234	0.0025	0.0438	0.0332	0.1287	0.0036	0.0422	0.1266	0.0209	0.0235	0.0059	0.0019	0.013	0.0134	0.1164	0.0274	0.1075	0.0445	0.0023
3	rs77913180	148651695	0.92	0.422441555019286	0.98	0.546929419532092	0.167899903965291	0.33521021111056	0.0056	0.0079	0.0893	0.0218	0.041	0.0248	0.0234	0.0236	0.0024	0.0438	0.0332	0.1288	0.0036	0.0422	0.1265	0.0209	0.0234	0.0059	0.0019	0.0129	0.0133	0.1165	0.0274	0.1076	0.0444	0.0023
3	rs79121261	148653177	0.92	0.422441555019286	1.01	0.39608418712213	0.169454480107229	0.327617393291331	0.0056	0.0079	0.0893	0.0218	0.0409	0.0248	0.0234	0.0237	0.0024	0.0438	0.0332	0.1289	0.0036	0.0422	0.1265	0.0209	0.0234	0.0059	0.0019	0.0129	0.0133	0.1165	0.0274	0.1076	0.0444	0.0023
3	rs7427349	148653687	0.92	0.422441555019286	1.01	0.39608418712213	0.175539277417442	0.322381424346669	0.0056	0.0079	0.0893	0.0218	0.0409	0.0248	0.0234	0.0237	0.0024	0.0438	0.0332	0.1289	0.0036	0.0422	0.1265	0.0209	0.0234	0.0059	0.0019	0.0129	0.0133	0.1166	0.0274	0.1076	0.0444	0.0023
3	rs4681470	148657482	0.92	0.422441555019286	1	0.442785362986439	0.157828653392279	0.298241482058562	0.0055	0.0078	0.0896	0.0217	0.0409	0.0247	0.0233	0.0241	0.0024	0.0438	0.0333	0.129	0.0036	0.0421	0.1266	0.0209	0.0233	0.0059	0.0019	0.0129	0.0133	0.1166	0.0273	0.1077	0.0444	0.0023
3	rs12638039	148671201	0.92	0.422441555019286	1	0.442785362986439	0.19527174181795	0.182700060279102	0.0055	0.0074	0.0914	0.0213	0.0405	0.0238	0.0219	0.0263	0.0018	0.0433	0.0329	0.1306	0.0037	0.0416	0.1275	0.0203	0.0227	0.0058	0.002	0.0126	0.0132	0.1171	0.0265	0.1087	0.0445	0.0022
3	rs73162950	148677420	0.92	0.422441555019286	1	0.442785362986439	0.227363354785425	0.156252030030194	0.0053	0.0073	0.0919	0.0211	0.0405	0.0235	0.0215	0.0268	0.0016	0.0431	0.0328	0.1306	0.0036	0.0417	0.1278	0.0204	0.0225	0.0057	0.0021	0.0126	0.0132	0.1178	0.0263	0.109	0.0445	0.0021
3	rs4681471	148677435	0.92	0.422441555019286	1	0.442785362986439	0.229757691613486	0.156252030030194	0.0053	0.0073	0.0919	0.0211	0.0405	0.0235	0.0215	0.0268	0.0016	0.0431	0.0328	0.1306	0.0036	0.0417	0.1278	0.0204	0.0225	0.0057	0.0021	0.0126	0.0132	0.1178	0.0263	0.109	0.0445	0.0021
3	rs79579006	148677563	0.92	0.422441555019286	1	0.442785362986439	0.230094854802982	0.156060166133246	0.0053	0.0073	0.0919	0.0212	0.0406	0.0235	0.0214	0.0268	0.0016	0.0431	0.0328	0.1306	0.0036	0.0417	0.1277	0.0204	0.0225	0.0057	0.0021	0.0126	0.0133	0.1178	0.0262	0.109	0.0445	0.0021
3	rs16861214	148677608	0.92	0.422441555019286	1	0.442785362986439	0.227614733445414	0.150627545670287	0.0053	0.0073	0.0919	0.0212	0.0406	0.0235	0.0214	0.0268	0.0016	0.0431	0.0327	0.1306	0.0036	0.0417	0.1277	0.0204	0.0225	0.0057	0.0021	0.0126	0.0133	0.1178	0.0263	0.109	0.0445	0.0021
3	rs16861232	148682436	0.92	0.422441555019286	1.01	0.39608418712213	0.204622306848237	0.137489997367732	0.0053	0.0073	0.0921	0.0212	0.0407	0.0232	0.021	0.0268	0.0017	0.0431	0.0328	0.1308	0.0037	0.0418	0.1276	0.0203	0.0224	0.0057	0.0021	0.0125	0.0132	0.1179	0.0265	0.1089	0.0445	0.0021
3	rs4401324	148684394	0.92	0.422441555019286	1.01	0.39608418712213	0.206601602826308	0.137673284872063	0.0053	0.0073	0.0921	0.0212	0.0407	0.0231	0.0209	0.0267	0.0016	0.0431	0.0329	0.1308	0.0037	0.0418	0.1276	0.0202	0.0224	0.0057	0.0021	0.0125	0.0132	0.118	0.0265	0.1091	0.0445	0.0021
3	rs13075612	148698898	0.92	0.422441555019286	1.01	0.39608418712213	0.348969319773348	0.0962262556519893	0.0047	0.0071	0.0928	0.0208	0.0415	0.0229	0.0201	0.0285	0.0012	0.0434	0.0339	0.1308	0.0035	0.0421	0.1264	0.0202	0.0214	0.0056	0.0019	0.0124	0.0128	0.1195	0.0262	0.1089	0.0447	0.0017
3	rs115136143	148710717	0.92	0.422441555019286	1.02	0.35283343175317	0.455331356448496	0.0958265468292413	0.0045	0.007	0.0928	0.0202	0.0417	0.0226	0.0194	0.0293	0.0011	0.0433	0.035	0.1306	0.0033	0.0422	0.1269	0.0195	0.0208	0.0056	0.0019	0.0124	0.0125	0.1207	0.0259	0.1093	0.0451	0.0015
3	rs6776112	148710903	0.92	0.422441555019286	1.02	0.35283343175317	0.456778684392369	0.0983959544946458	0.0045	0.007	0.0928	0.0202	0.0417	0.0226	0.0194	0.0293	0.0011	0.0433	0.035	0.1306	0.0033	0.0422	0.1269	0.0195	0.0208	0.0056	0.0019	0.0124	0.0125	0.1207	0.0259	0.1093	0.0451	0.0015
3	rs13325564	148720345	0.92	0.422441555019286	1.02	0.35283343175317	0.516434537546384	0.0889774124480261	0.0045	0.007	0.0929	0.0201	0.0417	0.0226	0.0193	0.0295	0.001	0.0435	0.0352	0.1305	0.0033	0.0422	0.1268	0.0196	0.0207	0.0056	0.0018	0.0124	0.0125	0.1206	0.0258	0.1095	0.0452	0.0014
3	rs12496613	148726222	0.92	0.422441555019286	1.02	0.35283343175317	0.548531388444686	0.097027633773626	0.0045	0.007	0.0929	0.0201	0.0417	0.0226	0.0193	0.0295	0.001	0.0435	0.0352	0.1305	0.0033	0.0422	0.1268	0.0196	0.0207	0.0056	0.0018	0.0124	0.0125	0.1206	0.0258	0.1095	0.0452	0.0014
3	rs3772573	148728842	0.92	0.422441555019286	1.02	0.35283343175317	0.559388994842804	0.106511917866313	0.0045	0.007	0.0929	0.0201	0.0417	0.0226	0.0193	0.0295	0.001	0.0435	0.0352	0.1305	0.0033	0.0422	0.1267	0.0196	0.0207	0.0056	0.0018	0.0124	0.0125	0.1206	0.0258	0.1095	0.0452	0.0014
3	rs3772571	148735003	0.92	0.422441555019286	1.02	0.35283343175317	0.569876649127522	0.104273747164463	0.0045	0.007	0.0929	0.0201	0.0417	0.0226	0.0193	0.0295	0.001	0.0436	0.0352	0.1305	0.0033	0.0423	0.1268	0.0196	0.0207	0.0056	0.0018	0.0124	0.0125	0.1206	0.0258	0.1095	0.0452	0.0014
3	rs73162990	148735759	0.92	0.422441555019286	1.02	0.35283343175317	0.561519202374068	0.101972173918207	0.0045	0.007	0.0929	0.02	0.0417	0.0226	0.0193	0.0295	0.001	0.0435	0.0352	0.1304	0.0033	0.0423	0.1267	0.0196	0.0207	0.0056	0.0018	0.0125	0.0125	0.1206	0.0258	0.1095	0.0452	0.0014
3	rs3772567	148737264	0.92	0.422441555019286	1.02	0.35283343175317	0.59132909778385	0.113847400842463	0.0044	0.007	0.0928	0.02	0.0417	0.0227	0.0194	0.0295	0.001	0.0436	0.0353	0.1304	0.0033	0.0423	0.1268	0.0197	0.0207	0.0056	0.0018	0.0125	0.0125	0.1206	0.0258	0.1095	0.0451	0.0014
3	rs115509357	148738799	0.92	0.422441555019286	1.02	0.35283343175317	0.591056110710179	0.118406938826225	0.0044	0.007	0.0928	0.02	0.0417	0.0227	0.0194	0.0295	0.001	0.0436	0.0353	0.1304	0.0033	0.0423	0.1268	0.0197	0.0207	0.0056	0.0018	0.0125	0.0125	0.1206	0.0258	0.1095	0.0451	0.0014
3	rs116438568	148743824	0.92	0.422441555019286	1.02	0.35283343175317	0.596047312519041	0.13032226683604	0.0044	0.0069	0.0928	0.02	0.0417	0.0227	0.0194	0.0295	0.001	0.0436	0.0354	0.1303	0.0033	0.0423	0.1269	0.0198	0.0207	0.0056	0.0018	0.0125	0.0125	0.1206	0.0258	0.1094	0.0451	0.0014
3	rs2229361	148757864	0.92	0.422441555019286	1.02	0.35283343175317	0.607400235657175	0.145451359012287	0.0044	0.0069	0.0927	0.02	0.0417	0.0227	0.0195	0.0295	0.001	0.0436	0.0355	0.1302	0.0032	0.0423	0.1269	0.0199	0.0207	0.0056	0.0018	0.0125	0.0125	0.1207	0.0258	0.1093	0.045	0.0014
3	rs2290725	148759325	0.92	0.422441555019286	1.03	0.312927433563081	0.607814930518122	0.144610580140629	0.0044	0.0069	0.0927	0.02	0.0417	0.0227	0.0195	0.0295	0.001	0.0436	0.0355	0.1302	0.0032	0.0423	0.1269	0.0199	0.0207	0.0056	0.0018	0.0125	0.0125	0.1207	0.0258	0.1093	0.045	0.0014
3	rs114488839	148759527	0.92	0.422441555019286	1.03	0.312927433563081	0.607262033008693	0.144237467462872	0.0044	0.0069	0.0927	0.02	0.0417	0.0227	0.0195	0.0295	0.001	0.0436	0.0355	0.1302	0.0032	0.0423	0.1269	0.0199	0.0207	0.0056	0.0018	0.0125	0.0125	0.1207	0.0258	0.1093	0.045	0.0014
3	rs114811100	148763456	0.92	0.422441555019286	1.03	0.312927433563081	0.596321364368671	0.141080163726806	0.0044	0.0069	0.0927	0.02	0.0417	0.0226	0.0195	0.0295	0.001	0.0436	0.0355	0.1302	0.0032	0.0423	0.1269	0.0199	0.0207	0.0056	0.0018	0.0126	0.0125	0.1207	0.0259	0.1093	0.045	0.0014
3	rs34474865	148766666	0.92	0.422441555019286	1.04	0.276253925711104	0.59508859001477	0.141172662653769	0.0044	0.0069	0.0927	0.02	0.0417	0.0226	0.0195	0.0295	0.001	0.0436	0.0355	0.1302	0.0032	0.0424	0.1269	0.0199	0.0207	0.0056	0.0018	0.0126	0.0125	0.1207	0.0258	0.1093	0.045	0.0014
3	Affx-36698601	148781246	0.92	0.422441555019286	1.04	0.276253925711104	0.585336889560715	0.143585361395857	0.0044	0.0069	0.0927	0.02	0.0417	0.0226	0.0195	0.0296	0.001	0.0436	0.0355	0.1302	0.0032	0.0424	0.1269	0.0199	0.0208	0.0056	0.0017	0.0126	0.0125	0.1207	0.0258	0.1093	0.045	0.0014
3	rs2305868	148786085	0.92	0.422441555019286	1.04	0.276253925711104	0.583911118448328	0.145638438187969	0.0044	0.0069	0.0927	0.0199	0.0418	0.0226	0.0195	0.0296	0.001	0.0436	0.0355	0.1302	0.0032	0.0424	0.1269	0.0199	0.0208	0.0056	0.0017	0.0126	0.0125	0.1207	0.0258	0.1093	0.045	0.0014
3	rs812249	148786108	0.92	0.422441555019286	1.04	0.276253925711104	0.600645361644224	0.15433717567609	0.0044	0.0067	0.0926	0.0199	0.0417	0.0226	0.0195	0.0295	0.001	0.0436	0.0354	0.1301	0.0032	0.0422	0.127	0.0199	0.0208	0.0056	0.0017	0.0125	0.0125	0.1205	0.0258	0.1093	0.0459	0.0014
3	rs4681481	148806844	0.92	0.422441555019286	1.05	0.24269399207398	0.618991166876392	0.145544887728679	0.0039	0.0066	0.0927	0.0199	0.0419	0.0226	0.0194	0.0298	0.001	0.0438	0.0353	0.1301	0.0032	0.0422	0.1272	0.0198	0.0208	0.0055	0.0017	0.0126	0.0126	0.1208	0.0258	0.1091	0.0459	0.0013
3	rs4280589	148811983	0.93	0.375229593708928	1.05	0.24269399207398	0.452924145255533	0.587372771059601	0.0043	0.0066	0.0941	0.0197	0.042	0.0226	0.0195	0.0182	0.0011	0.0443	0.0357	0.1319	0.0034	0.043	0.1281	0.0198	0.0208	0.0056	0.0021	0.0126	0.0126	0.1218	0.0264	0.1118	0.0462	0.0014
3	rs772811	148813541	0.93	0.375229593708928	1.06	0.212122118160079	0.444905634616464	0.577552234654293	0.0043	0.0066	0.0941	0.0197	0.042	0.0226	0.0195	0.0182	0.0011	0.0443	0.0357	0.1319	0.0034	0.043	0.1281	0.0198	0.0208	0.0056	0.0021	0.0126	0.0126	0.1218	0.0264	0.1118	0.0462	0.0014
3	rs17730033	148835022	0.93	0.375229593708928	1.06	0.212122118160079	0.390598317571359	0.560005215498061	0.0042	0.0068	0.0942	0.0191	0.0415	0.0225	0.0196	0.0183	0.0011	0.0445	0.0358	0.1323	0.0034	0.0427	0.1285	0.0198	0.0207	0.0054	0.002	0.0124	0.0126	0.1224	0.026	0.1121	0.0463	0.0013
3	rs6788799	148835753	0.93	0.375229593708928	1.09	0.136985182682918	0.395864272898959	0.566499214652932	0.0042	0.0068	0.0942	0.0191	0.0415	0.0225	0.0196	0.0182	0.0011	0.0445	0.0358	0.1324	0.0034	0.0427	0.1285	0.0198	0.0207	0.0054	0.002	0.0124	0.0126	0.1224	0.026	0.1121	0.0463	0.0013
3	rs76589528	148842546	0.93	0.375229593708928	1.09	0.136985182682918	0.380779400656818	0.561838622287762	0.0042	0.0068	0.0941	0.019	0.0415	0.0224	0.0195	0.0182	0.0011	0.0445	0.0359	0.1322	0.0034	0.0426	0.1286	0.0198	0.0207	0.0054	0.002	0.0124	0.0126	0.1224	0.026	0.1121	0.0463	0.0013
3	rs11719396	148851233	0.93	0.375229593708928	1.08	0.159408631830651	0.371359415951491	0.559582329797608	0.0042	0.007	0.094	0.0189	0.0416	0.0222	0.0194	0.0181	0.0012	0.0445	0.0361	0.1319	0.0034	0.0423	0.1289	0.02	0.0207	0.0054	0.002	0.0125	0.0127	0.1225	0.0261	0.1121	0.0463	0.0013
3	rs7613325	148854215	0.93	0.375229593708928	1.08	0.159408631830651	0.374085398992248	0.552545784052689	0.0042	0.007	0.0941	0.0189	0.0415	0.0221	0.0194	0.0181	0.0012	0.0445	0.0361	0.1318	0.0034	0.0423	0.1289	0.02	0.0207	0.0054	0.002	0.0125	0.0127	0.1226	0.0261	0.1121	0.0463	0.0013
3	rs78284801	148855104	0.93	0.375229593708928	1.09	0.136985182682918	0.376437868863468	0.571310823201206	0.0041	0.007	0.0941	0.0189	0.0414	0.0221	0.0195	0.0181	0.0012	0.0445	0.036	0.1317	0.0034	0.0422	0.1288	0.02	0.0207	0.0054	0.002	0.0125	0.0126	0.1228	0.0261	0.1121	0.0462	0.0013
3	rs61304275	148860540	0.93	0.375229593708928	1.09	0.136985182682918	0.380338600705514	0.576700166687637	0.0042	0.007	0.094	0.0191	0.0412	0.0223	0.0196	0.0182	0.0013	0.0443	0.0358	0.1314	0.0034	0.042	0.1288	0.0201	0.0208	0.0055	0.0021	0.0125	0.0126	0.1231	0.0262	0.1121	0.0461	0.0013
3	rs1850892	148864907	0.93	0.375229593708928	1.09	0.136985182682918	0.375288050189728	0.571027513776995	0.0042	0.007	0.0939	0.0192	0.0412	0.0223	0.0197	0.0182	0.0013	0.0441	0.0358	0.1312	0.0034	0.042	0.1287	0.0202	0.0208	0.0055	0.0021	0.0125	0.0126	0.1233	0.0262	0.112	0.0461	0.0013
3	rs57943258	148879883	0.93	0.375229593708928	1.09	0.136985182682918	0.375835359609406	0.63778507088357	0.0042	0.0069	0.0937	0.0192	0.0408	0.0224	0.0199	0.0184	0.0014	0.0439	0.0358	0.1309	0.0035	0.0418	0.1287	0.0205	0.0209	0.0056	0.0022	0.0126	0.0126	0.1234	0.0263	0.1117	0.0461	0.0014
3	rs2177392	148884471	0.93	0.375229593708928	1.09	0.136985182682918	0.399582885529164	0.657340043169412	0.0041	0.007	0.0938	0.0193	0.0408	0.0224	0.02	0.0185	0.0014	0.0439	0.0359	0.1307	0.0035	0.0419	0.1287	0.0206	0.0209	0.0055	0.0021	0.0126	0.0126	0.1232	0.0263	0.1118	0.046	0.0013
3	rs2681096	148885851	0.93	0.375229593708928	1.09	0.136985182682918	0.451062861213128	0.814194473988752	0.0041	0.0069	0.0938	0.0192	0.0407	0.0226	0.0202	0.0187	0.0014	0.044	0.0361	0.1303	0.0035	0.0417	0.1285	0.0209	0.021	0.0056	0.0021	0.0127	0.0126	0.1227	0.0262	0.1114	0.046	0.0013
3	rs55661870	148886323	0.93	0.375229593708928	1.09	0.136985182682918	0.438257687195613	0.802698027345086	0.0041	0.0069	0.0938	0.0192	0.0407	0.0226	0.0202	0.0187	0.0014	0.044	0.0361	0.1303	0.0035	0.0417	0.1285	0.0209	0.0211	0.0056	0.0021	0.0127	0.0127	0.1227	0.0262	0.1114	0.046	0.0013
3	rs57620295	148887172	0.93	0.375229593708928	1.09	0.136985182682918	0.448487310358279	0.844090095662569	0.0041	0.0069	0.0938	0.0192	0.0407	0.0226	0.0202	0.0187	0.0014	0.044	0.0361	0.1303	0.0035	0.0417	0.1285	0.0209	0.0211	0.0056	0.0021	0.0127	0.0127	0.1226	0.0262	0.1114	0.046	0.0013
3	rs13098532	148890992	0.93	0.375229593708928	1.09	0.136985182682918	0.565523565765904	1.01693242203159	0.0041	0.0069	0.0938	0.0192	0.0407	0.0226	0.0202	0.0187	0.0014	0.044	0.0362	0.1302	0.0035	0.0417	0.1284	0.0209	0.021	0.0056	0.0021	0.0127	0.0126	0.1225	0.0262	0.1113	0.046	0.0014
3	rs772904	148891967	0.93	0.375229593708928	1.09	0.136985182682918	0.576266883495424	0.975996165533967	0.004	0.0069	0.0937	0.0192	0.0408	0.0226	0.0202	0.0187	0.0014	0.0441	0.0362	0.1302	0.0035	0.0416	0.1284	0.021	0.021	0.0056	0.0021	0.0127	0.0126	0.1224	0.0262	0.1113	0.046	0.0014
3	rs35198307	148896734	0.94	0.331738599837001	1.08	0.159408631830651	0.617806650925729	0.914433112052589	0.004	0.007	0.0937	0.0193	0.0408	0.0226	0.0203	0.0187	0.0015	0.0442	0.0363	0.1299	0.0035	0.0416	0.1282	0.021	0.0211	0.0056	0.0021	0.0128	0.0126	0.1222	0.0262	0.1112	0.046	0.0014
3	rs115154252	148898203	0.94	0.331738599837001	1.08	0.159408631830651	0.622411180277612	0.861606185439397	0.0041	0.007	0.0936	0.0193	0.041	0.0226	0.0204	0.0189	0.0015	0.0444	0.0364	0.1295	0.0036	0.0416	0.1279	0.0212	0.0211	0.0056	0.0021	0.0129	0.0127	0.1218	0.0262	0.1111	0.0459	0.0014
3	rs115552500	148901300	0.95	0.291843936447983	1.08	0.159408631830651	0.50814112809937	0.772667917896171	0.0042	0.0073	0.0931	0.0198	0.0416	0.0226	0.021	0.0196	0.0017	0.0452	0.0366	0.1278	0.0038	0.0417	0.1262	0.022	0.0213	0.0057	0.0023	0.0135	0.0128	0.1201	0.0265	0.1111	0.0448	0.0017
3	rs11924961	148903496	0.95	0.291843936447983	1.08	0.159408631830651	0.515538318776683	0.80790546290699	0.0042	0.0074	0.093	0.0199	0.0417	0.0226	0.021	0.0196	0.0017	0.0453	0.0366	0.1275	0.0038	0.0417	0.126	0.0221	0.0213	0.0057	0.0024	0.0136	0.0128	0.1199	0.0265	0.1111	0.0447	0.0018
3	rs1053709	148904434	0.95	0.291843936447983	1.08	0.159408631830651	0.499533792184551	0.775857377184999	0.0042	0.0074	0.093	0.0199	0.0417	0.0226	0.0211	0.0197	0.0017	0.0453	0.0366	0.1275	0.0038	0.0417	0.1259	0.0222	0.0213	0.0058	0.0024	0.0136	0.0128	0.1198	0.0266	0.1111	0.0446	0.0018
3	rs34013572	148905510	0.95	0.291843936447983	1.07	0.184406357471863	0.499092678036763	0.759938556805254	0.0042	0.0074	0.0929	0.0199	0.0417	0.0226	0.0211	0.0197	0.0017	0.0453	0.0366	0.1274	0.0038	0.0417	0.1259	0.0222	0.0213	0.0058	0.0024	0.0136	0.0128	0.1197	0.0266	0.111	0.0446	0.0018
3	rs55773387	148908893	0.95	0.291843936447983	1.07	0.184406357471863	0.490497207325209	0.769026294936894	0.0043	0.0074	0.0929	0.0199	0.0417	0.0226	0.0211	0.0197	0.0017	0.0454	0.0366	0.1273	0.0039	0.0417	0.1258	0.0223	0.0213	0.0058	0.0024	0.0136	0.0128	0.1196	0.0266	0.111	0.0445	0.0018
3	rs1523513	148910521	0.95	0.291843936447983	1.07	0.184406357471863	0.401788469363974	0.717097942419076	0.0043	0.0074	0.0929	0.02	0.0418	0.0226	0.0211	0.0197	0.0017	0.0454	0.0366	0.1273	0.0039	0.0417	0.1257	0.0223	0.0213	0.0058	0.0024	0.0136	0.0128	0.1196	0.0266	0.111	0.0445	0.0019
3	rs34654392	148917046	0.95	0.291843936447983	1.07	0.184406357471863	0.43277506928714	0.749516766081793	0.0043	0.0074	0.0933	0.0198	0.0418	0.0227	0.0211	0.0199	0.0018	0.0454	0.0367	0.127	0.0039	0.0414	0.1255	0.0224	0.0213	0.0059	0.0024	0.0136	0.0128	0.1191	0.0268	0.1113	0.0442	0.002
3	rs78038778	148921843	0.95	0.291843936447983	1.07	0.184406357471863	0.398510581960624	0.742736913101921	0.0043	0.0074	0.0934	0.0198	0.0418	0.0227	0.0211	0.0199	0.0018	0.0454	0.0368	0.1269	0.0039	0.0415	0.1254	0.0224	0.0214	0.0059	0.0024	0.0137	0.0128	0.1189	0.0267	0.1114	0.0441	0.002
3	rs34003547	148924177	0.95	0.291843936447983	1.07	0.184406357471863	0.411129912965421	0.75872863033864	0.0043	0.0074	0.0934	0.0199	0.0418	0.0227	0.0211	0.0199	0.0018	0.0455	0.0368	0.1268	0.0039	0.0415	0.1254	0.0224	0.0214	0.0059	0.0024	0.0137	0.0128	0.1189	0.0267	0.1114	0.0441	0.002
3	rs35682120	148941423	0.95	0.291843936447983	1.07	0.184406357471863	0.460588616210695	0.820339986578399	0.0043	0.0075	0.0937	0.0201	0.0419	0.0228	0.0214	0.0201	0.0018	0.0458	0.0367	0.1258	0.004	0.0415	0.1251	0.0226	0.0215	0.006	0.0024	0.0141	0.0129	0.1179	0.0264	0.1114	0.044	0.002
3	rs66508328	148942594	0.95	0.291843936447983	1.07	0.184406357471863	0.465205306205492	0.855087099577554	0.0043	0.0075	0.0937	0.0201	0.0419	0.0228	0.0215	0.0201	0.0018	0.0458	0.0367	0.1257	0.004	0.0415	0.125	0.0226	0.0215	0.006	0.0024	0.0142	0.0129	0.1178	0.0264	0.1114	0.044	0.0021
3	rs13096289	148945570	0.95	0.291843936447983	1.07	0.184406357471863	0.583097117562879	0.896701178490794	0.0044	0.0075	0.0938	0.0203	0.0419	0.0229	0.0215	0.0201	0.0019	0.0458	0.0366	0.1252	0.0041	0.0415	0.1246	0.0228	0.0217	0.0061	0.0024	0.0144	0.013	0.1174	0.0263	0.1112	0.044	0.0021
3	rs61746541	148948666	0.95	0.291843936447983	1.06	0.212122118160079	0.587512597917521	0.961682674693089	0.0044	0.0076	0.0937	0.0205	0.0419	0.0231	0.0215	0.0202	0.002	0.046	0.0367	0.1249	0.0042	0.0416	0.1242	0.0229	0.0218	0.0061	0.0024	0.0145	0.0131	0.1167	0.0264	0.111	0.044	0.0022
3	rs114582917	148949389	0.95	0.291843936447983	1.06	0.212122118160079	0.5873765063705	0.975040648716446	0.0044	0.0076	0.0937	0.0205	0.0419	0.0231	0.0215	0.0202	0.002	0.046	0.0367	0.1249	0.0042	0.0416	0.1242	0.0229	0.0218	0.0061	0.0024	0.0145	0.0131	0.1167	0.0264	0.111	0.044	0.0022
3	rs701744	148952566	0.95	0.291843936447983	1.06	0.212122118160079	0.544321456216353	0.949945008705041	0.0044	0.0076	0.0937	0.0205	0.042	0.0231	0.0215	0.0202	0.002	0.046	0.0367	0.1248	0.0042	0.0416	0.1242	0.0229	0.0218	0.0061	0.0024	0.0146	0.0132	0.1165	0.0264	0.1109	0.044	0.0022
3	rs1066185	148955856	0.95	0.291843936447983	1.06	0.212122118160079	0.57930542996327	0.96406537878246	0.0044	0.0076	0.0936	0.0205	0.042	0.0231	0.0216	0.0202	0.002	0.046	0.0367	0.1247	0.0042	0.0417	0.1243	0.0229	0.0218	0.0062	0.0024	0.0146	0.0132	0.1164	0.0264	0.1109	0.0441	0.0022
3	rs73166867	148968415	0.97	0.222305343836028	1.06	0.212122118160079	0.762531782260999	0.782396975534964	0.0044	0.0077	0.0915	0.0211	0.0425	0.0239	0.0227	0.0205	0.0021	0.0465	0.0376	0.1228	0.004	0.0416	0.1222	0.0238	0.0226	0.0066	0.0023	0.0152	0.0138	0.1136	0.0273	0.1098	0.0446	0.0023
3	rs13096334	148975724	0.96	0.255413023536062	1.06	0.212122118160079	0.714466729116125	0.879975902467497	0.0046	0.0081	0.0875	0.0224	0.0433	0.0255	0.0248	0.021	0.0023	0.0477	0.0393	0.1191	0.0037	0.0414	0.1182	0.0255	0.0239	0.007	0.002	0.0165	0.0149	0.1093	0.029	0.1074	0.0459	0.0027
3	rs7617219	148977314	0.96	0.255413023536062	1.06	0.212122118160079	0.666281223991845	0.819878735896994	0.0046	0.0081	0.0873	0.0223	0.0433	0.0256	0.0249	0.0212	0.0023	0.0478	0.0393	0.1191	0.0037	0.0414	0.1182	0.0255	0.0239	0.007	0.002	0.0165	0.0149	0.1093	0.0291	0.1074	0.0459	0.0027
3	rs79916527	148983467	0.96	0.255413023536062	1.07	0.184406357471863	0.704606017266776	0.82433977381714	0.0046	0.008	0.0871	0.0223	0.0432	0.0257	0.0248	0.0217	0.0023	0.0478	0.0392	0.1192	0.0037	0.0413	0.1181	0.0255	0.0238	0.007	0.0019	0.0165	0.015	0.109	0.0291	0.1075	0.046	0.0026
3	rs11927203	148986271	0.96	0.255413023536062	1.07	0.184406357471863	0.680040150498238	0.736571494369396	0.0046	0.008	0.0871	0.0224	0.0431	0.0258	0.0248	0.0219	0.0023	0.0477	0.0392	0.1193	0.0037	0.0413	0.118	0.0255	0.0238	0.007	0.0019	0.0167	0.015	0.1089	0.0291	0.1075	0.0461	0.0026
3	rs73166877	148988158	0.96	0.255413023536062	1.07	0.184406357471863	0.64573905239189	0.728468484852876	0.0045	0.008	0.087	0.0224	0.0431	0.0258	0.0248	0.022	0.0023	0.0475	0.0392	0.1193	0.0037	0.0413	0.118	0.0255	0.0237	0.007	0.0019	0.0168	0.015	0.1089	0.0291	0.1076	0.0461	0.0026
3	rs12489228	148989317	0.96	0.255413023536062	1.07	0.184406357471863	0.652220875320305	0.756914526442302	0.0045	0.008	0.087	0.0223	0.0431	0.0258	0.0247	0.0221	0.0023	0.0475	0.0392	0.1193	0.0037	0.0413	0.118	0.0255	0.0237	0.007	0.0019	0.0167	0.0151	0.1092	0.0291	0.1074	0.0461	0.0026
3	rs13074567	148991376	0.96	0.255413023536062	1.07	0.184406357471863	0.668589647938562	0.824185860337714	0.0045	0.008	0.0869	0.0224	0.0431	0.0259	0.0249	0.0222	0.0023	0.0473	0.0392	0.1193	0.0037	0.0413	0.1179	0.0255	0.0238	0.007	0.0019	0.0167	0.0151	0.1091	0.029	0.1073	0.0461	0.0026
3	rs1997170	148992524	0.96	0.255413023536062	1.07	0.184406357471863	0.633215914290328	0.751176108551807	0.0044	0.0079	0.0864	0.0226	0.0431	0.0262	0.0257	0.0223	0.0024	0.047	0.0392	0.1192	0.0036	0.0414	0.1172	0.0256	0.024	0.007	0.002	0.0168	0.0156	0.1085	0.029	0.107	0.0459	0.0027
3	rs3845985	148995149	0.96	0.255413023536062	1.07	0.184406357471863	0.541043097316185	0.666727529195561	0.0044	0.0079	0.0861	0.0227	0.0432	0.0263	0.0263	0.0225	0.0025	0.0465	0.0393	0.1194	0.0036	0.0415	0.1165	0.0257	0.0242	0.0071	0.0021	0.0169	0.0159	0.1081	0.0291	0.1068	0.0458	0.0028
3	rs13064811	148998416	0.96	0.255413023536062	1.07	0.184406357471863	0.556864307433191	0.688847658804905	0.0044	0.0079	0.0859	0.0227	0.0432	0.0265	0.0265	0.0226	0.0027	0.0464	0.0393	0.119	0.0036	0.0415	0.1164	0.0258	0.0242	0.0071	0.002	0.017	0.0161	0.1079	0.0291	0.1069	0.0457	0.0028
3	rs113212444	149002919	0.96	0.255413023536062	1.07	0.184406357471863	0.542549980892137	0.648713184599272	0.0045	0.0079	0.0855	0.0227	0.043	0.0268	0.0267	0.0226	0.0027	0.0461	0.0393	0.119	0.0036	0.0415	0.116	0.0259	0.0242	0.0072	0.0022	0.017	0.0163	0.1074	0.0291	0.1073	0.0456	0.0029
3	rs60017463	149004785	0.96	0.255413023536062	1.07	0.184406357471863	0.54721414200697	0.639094165100615	0.0045	0.0079	0.0852	0.0228	0.0429	0.027	0.0269	0.0226	0.0028	0.0457	0.0393	0.119	0.0036	0.0415	0.1158	0.0259	0.0243	0.0073	0.0023	0.0171	0.0167	0.1071	0.0291	0.1073	0.0455	0.0029
3	rs62276205	149007351	0.96	0.255413023536062	1.07	0.184406357471863	0.353040069384617	0.547072509429064	0.0049	0.0082	0.084	0.0231	0.0426	0.0274	0.0275	0.0227	0.0029	0.0439	0.0392	0.1191	0.004	0.0414	0.1135	0.0264	0.0244	0.0076	0.0024	0.0175	0.0184	0.1065	0.0296	0.1073	0.0453	0.0033
3	rs72992009	149007690	0.96	0.255413023536062	1.07	0.184406357471863	0.308965658263482	0.574003962003608	0.0051	0.0082	0.0839	0.0231	0.0426	0.0274	0.0276	0.0226	0.0029	0.0436	0.0392	0.1192	0.004	0.0414	0.1132	0.0266	0.0244	0.0076	0.0025	0.0175	0.0185	0.1065	0.0296	0.1073	0.0453	0.0034
3	rs9873852	149009549	0.96	0.255413023536062	1.07	0.184406357471863	0.332673280098557	0.621980483662419	0.0051	0.0082	0.0836	0.0232	0.0426	0.0274	0.0276	0.0226	0.0029	0.0434	0.0391	0.1193	0.004	0.0413	0.1131	0.0267	0.0244	0.0076	0.0025	0.0176	0.0187	0.1065	0.0297	0.1073	0.0452	0.0034
3	rs28869026	149010422	0.96	0.255413023536062	1.07	0.184406357471863	0.317685533988418	0.625741941972259	0.0051	0.0082	0.0836	0.0232	0.0426	0.0274	0.0276	0.0226	0.0029	0.0434	0.0391	0.1193	0.004	0.0413	0.113	0.0267	0.0244	0.0076	0.0025	0.0176	0.0187	0.1065	0.0297	0.1072	0.0452	0.0034
3	rs62276206	149012512	0.96	0.255413023536062	1.07	0.184406357471863	0.366586395324478	0.734769120196262	0.0051	0.0082	0.0835	0.0232	0.0427	0.0274	0.0276	0.0227	0.0029	0.0434	0.0391	0.1193	0.004	0.0413	0.1129	0.0267	0.0245	0.0076	0.0025	0.0176	0.0188	0.1065	0.0296	0.1071	0.0452	0.0034
3	rs2030612	149014360	0.96	0.255413023536062	1.07	0.184406357471863	0.405364218026426	0.753289155642238	0.0051	0.0082	0.0834	0.0232	0.0427	0.0274	0.0276	0.0227	0.0029	0.0434	0.0391	0.1194	0.004	0.0413	0.113	0.0267	0.0245	0.0076	0.0024	0.0176	0.0188	0.1065	0.0295	0.1072	0.0452	0.0034
3	rs187763793	149017346	0.97	0.222305343836028	1.08	0.159408631830651	0.434422158935427	0.504468240767327	0.0056	0.0085	0.0801	0.0243	0.0442	0.0281	0.0276	0.0234	0.0034	0.0423	0.0388	0.1178	0.0052	0.0413	0.1091	0.0282	0.0257	0.0086	0.0026	0.0183	0.0215	0.1051	0.0293	0.1045	0.0454	0.004
3	rs1403724	149017394	0.97	0.222305343836028	1.1	0.116987187387052	0.404511407017587	0.500214924685902	0.0056	0.0085	0.0801	0.0243	0.0443	0.0282	0.0276	0.0235	0.0034	0.0422	0.0388	0.1178	0.0053	0.0413	0.109	0.0282	0.0258	0.0086	0.0026	0.0183	0.0216	0.1051	0.0293	0.1044	0.0454	0.004
3	rs1526787	149019086	0.97	0.222305343836028	1.1	0.116987187387052	0.46252974509042	0.548474633143333	0.0061	0.0088	0.0784	0.0247	0.0451	0.0275	0.0273	0.0235	0.004	0.0411	0.0388	0.1176	0.0061	0.0404	0.1066	0.0287	0.0258	0.0089	0.0028	0.0189	0.024	0.105	0.0293	0.1034	0.0455	0.0047
3	rs2013929	149034081	0.97	0.222305343836028	1.1	0.116987187387052	0.50947648376611	0.531012272562211	0.0061	0.0089	0.0781	0.0247	0.0452	0.0268	0.027	0.0235	0.004	0.0411	0.0386	0.1178	0.0062	0.0402	0.107	0.0288	0.0257	0.0088	0.0028	0.019	0.0243	0.1056	0.0291	0.1033	0.0456	0.0048
3	rs7632622	149039768	0.97	0.222305343836028	1.1	0.116987187387052	0.513173319131466	0.529482328127282	0.0061	0.0089	0.078	0.0248	0.0452	0.0268	0.027	0.0235	0.004	0.0411	0.0386	0.1179	0.0062	0.0403	0.1071	0.0289	0.0257	0.0088	0.0028	0.019	0.0244	0.1053	0.0291	0.1034	0.0455	0.0048
3	rs16861768	149040646	0.97	0.222305343836028	1.1	0.116987187387052	0.522728850856346	0.536166507697021	0.0061	0.0089	0.078	0.0248	0.0452	0.0269	0.0269	0.0234	0.004	0.0412	0.0386	0.1179	0.0062	0.0403	0.1071	0.029	0.0257	0.0088	0.0028	0.019	0.0244	0.1053	0.0291	0.1033	0.0455	0.0048
3	rs114010865	149042085	0.97	0.222305343836028	1.1	0.116987187387052	0.490559687267444	0.531568888914289	0.0061	0.0089	0.078	0.0248	0.0452	0.0269	0.0269	0.0234	0.004	0.0411	0.0386	0.1179	0.0062	0.0403	0.1072	0.029	0.0257	0.0087	0.0028	0.019	0.0244	0.1053	0.029	0.1034	0.0455	0.0048
3	rs17787898	149043131	0.97	0.222305343836028	1.09	0.136985182682918	0.601470616361265	0.518112232096857	0.0062	0.0087	0.078	0.0246	0.0452	0.0266	0.0265	0.0232	0.0042	0.0406	0.0389	0.1185	0.0065	0.0399	0.1073	0.0288	0.0253	0.0088	0.0027	0.0193	0.0247	0.1054	0.0288	0.1035	0.0462	0.0049
3	rs9860665	149049219	0.97	0.222305343836028	1.09	0.136985182682918	0.864250446401072	0.526148099722774	0.0064	0.0085	0.0777	0.0244	0.0447	0.026	0.0255	0.0228	0.0045	0.0394	0.0395	0.1213	0.0071	0.0398	0.1091	0.0281	0.0244	0.009	0.0027	0.0192	0.0253	0.105	0.0286	0.1036	0.0461	0.0047
3	rs1526786	149050925	0.97	0.222305343836028	1.09	0.136985182682918	0.895337179821725	0.598378661492586	0.0064	0.0086	0.0776	0.0244	0.0446	0.0261	0.0255	0.0228	0.0046	0.0393	0.0392	0.1213	0.0071	0.0398	0.1092	0.0282	0.0244	0.0091	0.0027	0.0192	0.0252	0.1055	0.0288	0.1034	0.0457	0.0047
3	rs79466891	149053135	0.98	0.192372589028169	1.09	0.136985182682918	0.941655588135679	0.532543317198004	0.0064	0.0084	0.0775	0.0243	0.0446	0.0259	0.0254	0.0227	0.0046	0.0392	0.0392	0.1219	0.0072	0.0399	0.1093	0.028	0.0243	0.0091	0.0027	0.0192	0.0252	0.1057	0.0288	0.1036	0.0455	0.0048
3	rs115032698	149054235	0.98	0.192372589028169	1.09	0.136985182682918	0.974628318206968	0.524205569219621	0.0064	0.0084	0.0775	0.0243	0.0446	0.0258	0.0253	0.0226	0.0046	0.0392	0.0391	0.1222	0.0072	0.0399	0.1094	0.0278	0.0242	0.0091	0.0027	0.0192	0.0253	0.1058	0.0288	0.1038	0.0453	0.0048
3	rs9845885	149061913	0.98	0.192372589028169	1.09	0.136985182682918	1.09227196244133	0.485197179671711	0.0064	0.0081	0.0775	0.0242	0.0446	0.0255	0.0251	0.0226	0.0047	0.039	0.039	0.123	0.0072	0.0401	0.1099	0.0275	0.0239	0.0092	0.0026	0.0192	0.0253	0.1061	0.0288	0.1041	0.0448	0.0048
3	rs1982007	149065370	0.98	0.192372589028169	1.09	0.136985182682918	1.16433846699098	0.533378895195939	0.0064	0.0081	0.0776	0.0242	0.0446	0.0254	0.0251	0.0226	0.0047	0.039	0.039	0.1234	0.0072	0.0402	0.1101	0.0273	0.0238	0.0092	0.0025	0.0191	0.0253	0.1063	0.0288	0.1043	0.0447	0.0048
3	rs113229628	149065435	0.98	0.192372589028169	1.09	0.136985182682918	1.17961047886298	0.528648277683698	0.0064	0.0081	0.0776	0.0242	0.0446	0.0253	0.025	0.0226	0.0048	0.039	0.039	0.1234	0.0072	0.0402	0.1101	0.0273	0.0238	0.0092	0.0025	0.0191	0.0253	0.1063	0.0288	0.1043	0.0447	0.0048
3	rs9831129	149068732	0.98	0.192372589028169	1.09	0.136985182682918	1.20400371061735	0.545671271727352	0.0064	0.0081	0.0776	0.0241	0.0446	0.0253	0.025	0.0227	0.0048	0.039	0.039	0.1235	0.0073	0.0401	0.1101	0.0272	0.0237	0.0092	0.0025	0.0191	0.0252	0.1063	0.0288	0.1042	0.0447	0.0048
3	rs78571201	149070259	0.98	0.192372589028169	1.08	0.159408631830651	1.18383080431573	0.524066885930117	0.0064	0.0081	0.0776	0.0241	0.0445	0.0253	0.025	0.0227	0.0048	0.039	0.039	0.1236	0.0073	0.0401	0.1101	0.0272	0.0237	0.0092	0.0025	0.019	0.0252	0.1063	0.0287	0.1042	0.0448	0.0048
3	rs35315359	149071660	0.98	0.192372589028169	1.08	0.159408631830651	1.17649489454855	0.522957750860194	0.0064	0.0081	0.0776	0.0241	0.0445	0.0253	0.025	0.0227	0.0048	0.039	0.039	0.1237	0.0073	0.0401	0.1101	0.0271	0.0237	0.0092	0.0025	0.019	0.0252	0.1063	0.0287	0.1042	0.0447	0.0048
3	rs62277699	149074152	0.98	0.192372589028169	1.08	0.159408631830651	1.16023660168156	0.504468240767327	0.0065	0.0081	0.0777	0.0241	0.0445	0.0253	0.0249	0.0227	0.0048	0.039	0.039	0.1237	0.0073	0.0401	0.1101	0.0271	0.0237	0.0092	0.0025	0.019	0.0252	0.1063	0.0287	0.1041	0.0448	0.0048
3	rs9865279	149079931	0.98	0.192372589028169	1.08	0.159408631830651	1.07480718636506	0.504742962485496	0.0065	0.008	0.0777	0.0241	0.0445	0.0252	0.025	0.0228	0.0048	0.039	0.039	0.1237	0.0073	0.0402	0.1101	0.027	0.0236	0.0091	0.0026	0.019	0.0252	0.1063	0.0288	0.104	0.0449	0.0048
3	rs78143989	149085381	0.98	0.192372589028169	1.08	0.159408631830651	0.939814307527162	0.466659740392153	0.0065	0.008	0.0777	0.0241	0.0445	0.0251	0.025	0.0228	0.0048	0.039	0.0391	0.124	0.0073	0.0401	0.1102	0.0267	0.0234	0.0091	0.0027	0.019	0.0252	0.1063	0.0289	0.1041	0.045	0.0049
3	rs6440604	149090762	0.98	0.192372589028169	1.08	0.159408631830651	0.823159627846498	0.474349628098756	0.0066	0.0079	0.0778	0.0241	0.0444	0.0251	0.0249	0.0228	0.0048	0.0389	0.0391	0.1242	0.0072	0.0401	0.1103	0.0265	0.0232	0.0091	0.0028	0.019	0.0252	0.1063	0.029	0.1042	0.045	0.0049
3	rs7644049	149099645	0.98	0.192372589028169	1.08	0.159408631830651	0.626120094471791	0.40792341716804	0.0068	0.0078	0.0781	0.0238	0.0439	0.0246	0.0248	0.023	0.005	0.0386	0.039	0.125	0.007	0.0399	0.1106	0.0259	0.0224	0.0091	0.003	0.0193	0.0252	0.1068	0.0293	0.1045	0.045	0.005
3	rs9823981	149104112	0.98	0.192372589028169	1.07	0.184406357471863	0.629839087594865	0.417564527203756	0.0069	0.0078	0.0783	0.0237	0.0439	0.0245	0.0247	0.023	0.0051	0.0386	0.0391	0.1251	0.0072	0.0399	0.1106	0.0258	0.0222	0.0091	0.0031	0.0193	0.0251	0.1068	0.0293	0.1045	0.045	0.0051
3	rs4404386	149115592	0.99	0.165458971998582	1.07	0.184406357471863	0.52880035002766	0.344710019622778	0.0069	0.0076	0.0786	0.0235	0.0439	0.0239	0.0242	0.0234	0.005	0.0385	0.0395	0.1258	0.0071	0.0399	0.1106	0.0255	0.0219	0.009	0.0031	0.0194	0.025	0.107	0.0295	0.1043	0.0452	0.0051
3	rs4317046	149121095	0.99	0.165458971998582	1.08	0.159408631830651	0.537121422481684	0.33828612531729	0.0069	0.0076	0.0787	0.0236	0.0439	0.0235	0.0241	0.0234	0.005	0.0385	0.0395	0.1259	0.007	0.0399	0.1106	0.0255	0.0218	0.009	0.0031	0.0194	0.025	0.1068	0.0296	0.1048	0.0452	0.0051
3	rs1610282	149121591	0.99	0.165458971998582	1.07	0.184406357471863	0.533603460404602	0.341493703791525	0.0069	0.0076	0.0787	0.0236	0.0439	0.0235	0.0241	0.0234	0.005	0.0385	0.0395	0.1259	0.007	0.0399	0.1106	0.0255	0.0218	0.009	0.0031	0.0194	0.025	0.1068	0.0296	0.1048	0.0452	0.0051
3	rs116442829	149122990	0.99	0.165458971998582	1.07	0.184406357471863	0.557860254237574	0.32371849835209	0.0069	0.0076	0.0787	0.0235	0.0438	0.0234	0.024	0.0234	0.005	0.0385	0.0396	0.1259	0.007	0.0399	0.1105	0.0254	0.0217	0.009	0.0031	0.0194	0.025	0.1068	0.0296	0.1048	0.0452	0.0051
3	rs13083363	149126309	0.99	0.165458971998582	1.07	0.184406357471863	0.583571887274547	0.331040118445751	0.0069	0.0076	0.0789	0.0232	0.0439	0.0231	0.0238	0.0236	0.0051	0.0384	0.0396	0.1265	0.0072	0.0401	0.1102	0.0251	0.0215	0.0091	0.0033	0.0193	0.0249	0.1071	0.0295	0.1048	0.045	0.0051
3	rs61312632	149134245	1	0.141401729381863	1.07	0.184406357471863	0.610513623248443	0.286561054103229	0.0068	0.0075	0.0789	0.023	0.0442	0.0224	0.0232	0.0238	0.0053	0.0386	0.0397	0.1274	0.007	0.0404	0.1107	0.0245	0.0211	0.0091	0.0033	0.0194	0.0249	0.1072	0.0295	0.1054	0.0447	0.0051
3	rs111404472	149135059	1	0.141401729381863	1.07	0.184406357471863	0.608644711270019	0.285037823137226	0.0068	0.0075	0.0789	0.023	0.0442	0.0224	0.0232	0.0238	0.0053	0.0386	0.0397	0.1274	0.007	0.0404	0.1107	0.0245	0.021	0.0091	0.0033	0.0194	0.0249	0.1072	0.0295	0.1054	0.0447	0.0051
3	rs60263293	149139826	1	0.141401729381863	1.07	0.184406357471863	0.602021076774894	0.284335629527589	0.0068	0.0075	0.0789	0.0229	0.0443	0.0224	0.0232	0.0238	0.0053	0.0387	0.0397	0.1276	0.0069	0.0405	0.1106	0.0245	0.021	0.009	0.0032	0.0194	0.0249	0.1073	0.0295	0.1055	0.0446	0.0051
3	rs60008715	149145283	1	0.141401729381863	1.07	0.184406357471863	0.624019469998144	0.273057568878456	0.0068	0.0075	0.079	0.0229	0.0444	0.0223	0.0231	0.0238	0.0052	0.0387	0.0396	0.1279	0.0069	0.0405	0.1108	0.0243	0.021	0.009	0.0032	0.0194	0.0249	0.1073	0.0294	0.1055	0.0444	0.0051
3	rs78079414	149152539	1.02	0.101174939294895	1.06	0.212122118160079	0.490997154362553	0.158850383573588	0.0065	0.0073	0.0796	0.022	0.0451	0.0211	0.0218	0.0242	0.0049	0.0393	0.0386	0.1309	0.0068	0.0412	0.1126	0.0231	0.0203	0.0085	0.0031	0.0193	0.0253	0.1072	0.0287	0.1072	0.0438	0.0048
3	rs115099390	149155756	1.02	0.101174939294895	1.07	0.184406357471863	0.689600078900726	0.200202812698414	0.0059	0.0071	0.0804	0.0208	0.046	0.0195	0.0199	0.0247	0.0044	0.0397	0.0374	0.1347	0.0066	0.0423	0.1159	0.0213	0.0193	0.0077	0.0031	0.0191	0.0256	0.1069	0.0278	0.1093	0.0428	0.0044
3	rs78039926	149159804	1.01	0.120031835070186	1.06	0.212122118160079	0.499218691536251	0.177456329898865	0.0059	0.0071	0.0805	0.0207	0.0461	0.0194	0.0198	0.0247	0.0044	0.0397	0.0374	0.135	0.0066	0.0424	0.1162	0.0212	0.0193	0.0076	0.0031	0.0191	0.0256	0.1069	0.0278	0.1095	0.0427	0.0044
3	rs7628817	149162046	1.01	0.120031835070186	1.06	0.212122118160079	0.420289080336486	0.0993663407628129	0.0059	0.0071	0.0805	0.0207	0.0461	0.0194	0.0198	0.0247	0.0044	0.0398	0.0374	0.135	0.0066	0.0424	0.1162	0.0212	0.0193	0.0076	0.0031	0.0191	0.0257	0.1069	0.0277	0.1095	0.0427	0.0044
3	rs76119082	149174316	1.01	0.120031835070186	1.06	0.212122118160079	0.383872255582577	0.0713014336840054	0.0059	0.0071	0.0808	0.0207	0.0462	0.0194	0.0198	0.0248	0.0044	0.0398	0.0373	0.1349	0.0066	0.0424	0.1166	0.0212	0.0193	0.0075	0.0031	0.0191	0.0257	0.1068	0.0277	0.1095	0.0426	0.0043
3	rs7355957	149175085	1.01	0.120031835070186	1.06	0.212122118160079	0.38282147152389	0.0701710063148475	0.0059	0.0071	0.0808	0.0207	0.0462	0.0194	0.0198	0.0248	0.0044	0.0398	0.0373	0.1349	0.0066	0.0424	0.1166	0.0212	0.0193	0.0075	0.0031	0.0191	0.0257	0.1068	0.0277	0.1095	0.0426	0.0043
3	rs4405858	149178661	1.01	0.120031835070186	1.06	0.212122118160079	0.387589299384477	0.0713014336840054	0.0059	0.0071	0.0808	0.0207	0.0462	0.0194	0.0198	0.0248	0.0044	0.0398	0.0373	0.1349	0.0066	0.0424	0.1167	0.0211	0.0193	0.0075	0.0031	0.0191	0.0257	0.1068	0.0276	0.1095	0.0426	0.0043
3	rs75656822	149180606	1.01	0.120031835070186	1.06	0.212122118160079	0.500290423591757	0.0465631767339599	0.0058	0.007	0.0833	0.0195	0.0464	0.0182	0.0187	0.0246	0.0041	0.0394	0.0369	0.1372	0.0067	0.0432	0.1174	0.0199	0.0184	0.0075	0.0029	0.0188	0.0253	0.1081	0.0271	0.11	0.0432	0.0039
3	Affx-21391508	149181915	1.01	0.120031835070186	1.06	0.212122118160079	0.566794390926768	0.0618681926941815	0.0057	0.007	0.0846	0.0189	0.0461	0.0178	0.0182	0.0246	0.004	0.0394	0.0366	0.138	0.0067	0.0435	0.1178	0.0195	0.018	0.0076	0.0028	0.0187	0.0251	0.1086	0.0269	0.1103	0.0433	0.0038
3	rs6804378	149182227	1.01	0.120031835070186	1.06	0.212122118160079	0.512790295247465	0.0436512133647377	0.0057	0.007	0.0848	0.0188	0.0461	0.0177	0.0182	0.0246	0.004	0.0394	0.0365	0.1382	0.0068	0.0436	0.1179	0.0194	0.0179	0.0076	0.0028	0.0187	0.0251	0.1087	0.0269	0.1103	0.0434	0.0037
3	rs58221944	149182753	1.01	0.120031835070186	1.06	0.212122118160079	0.496449928659993	0.0411581074576938	0.0057	0.007	0.0851	0.0187	0.0461	0.0176	0.0181	0.0246	0.004	0.0394	0.0366	0.1383	0.0068	0.0435	0.1179	0.0193	0.0179	0.0076	0.0028	0.0187	0.0251	0.1088	0.0269	0.1103	0.0433	0.0037
3	rs116358817	149190619	1	0.141401729381863	1.05	0.24269399207398	0.4841444438979	0.0427370572784093	0.0057	0.007	0.0855	0.0185	0.0459	0.0175	0.018	0.0246	0.004	0.0393	0.0365	0.1385	0.0067	0.0434	0.1181	0.0192	0.0178	0.0076	0.0028	0.0187	0.0251	0.1092	0.0268	0.1103	0.0434	0.0037
3	rs6440616	149197860	1	0.141401729381863	1.05	0.24269399207398	0.460285675207277	0.0364235263634658	0.0057	0.007	0.0858	0.0185	0.0459	0.0174	0.0179	0.0246	0.004	0.0393	0.0365	0.1387	0.0067	0.0433	0.1182	0.0191	0.0178	0.0076	0.0028	0.0187	0.0251	0.1093	0.0268	0.1103	0.0434	0.0037
3	rs13067320	149199592	1	0.141401729381863	1.04	0.276253925711104	0.461983399465369	0.0373815974340886	0.0057	0.007	0.0859	0.0184	0.0459	0.0174	0.0179	0.0246	0.004	0.0393	0.0364	0.1387	0.0067	0.0433	0.1182	0.019	0.0177	0.0076	0.0028	0.0187	0.0251	0.1093	0.0268	0.1103	0.0435	0.0036
3	rs9837351	149210099	1	0.141401729381863	1.04	0.276253925711104	0.489498050519832	0.0542649254622272	0.0057	0.0071	0.0871	0.0182	0.0459	0.0172	0.0177	0.0246	0.0041	0.0389	0.0363	0.1387	0.0068	0.0435	0.1184	0.0188	0.0174	0.0076	0.0027	0.0188	0.0252	0.11	0.0267	0.1095	0.0439	0.0036
3	rs67483870	149212929	1	0.141401729381863	1.04	0.276253925711104	0.463623382340429	0.0659305037042551	0.0057	0.0071	0.0877	0.0182	0.046	0.0171	0.0177	0.0247	0.004	0.039	0.0363	0.1385	0.0068	0.0436	0.1184	0.0188	0.0172	0.0075	0.0027	0.0188	0.0252	0.1104	0.0266	0.1092	0.0438	0.0035
3	rs72615630	149217864	1	0.141401729381863	1.04	0.276253925711104	0.451963012881452	0.0640889964898821	0.0057	0.0071	0.088	0.0181	0.0461	0.0171	0.0176	0.0247	0.004	0.039	0.0364	0.1386	0.0067	0.0436	0.1184	0.0187	0.0172	0.0074	0.0027	0.0187	0.0251	0.1104	0.0266	0.1091	0.0439	0.0035
3	rs6779678	149225903	1	0.141401729381863	1.04	0.276253925711104	0.35970019983371	0.0535093889511163	0.0056	0.0071	0.0887	0.0182	0.0466	0.0169	0.0175	0.0249	0.0038	0.0394	0.0363	0.1387	0.0063	0.0439	0.1188	0.0185	0.0168	0.0072	0.0026	0.0188	0.025	0.1103	0.0267	0.1087	0.0437	0.0034
3	rs4681520	149230036	1	0.141401729381863	1.04	0.276253925711104	0.409012994669465	0.0457980619127891	0.0056	0.007	0.0893	0.0178	0.0471	0.0164	0.0169	0.0252	0.0036	0.0398	0.0362	0.1388	0.0063	0.0441	0.1191	0.0181	0.0162	0.0071	0.0025	0.0191	0.0251	0.1102	0.0268	0.1085	0.0443	0.0033
3	rs7652887	149232489	0.99	0.165458971998582	1.04	0.276253925711104	0.487627282555892	0.0455637695856857	0.0057	0.0068	0.0901	0.0173	0.0471	0.0163	0.0164	0.025	0.0032	0.0405	0.0352	0.139	0.0063	0.0444	0.1201	0.018	0.0157	0.0071	0.0023	0.019	0.025	0.1121	0.0268	0.1074	0.0445	0.0032
3	rs16861933	149232950	0.99	0.165458971998582	1.04	0.276253925711104	0.495947313202283	0.0453300090911884	0.0056	0.0068	0.0901	0.0173	0.0471	0.0163	0.0164	0.025	0.0032	0.0405	0.0352	0.1389	0.0063	0.0445	0.1202	0.018	0.0157	0.0071	0.0023	0.019	0.025	0.1122	0.0268	0.1074	0.0445	0.0032
3	rs76983791	149237037	0.99	0.165458971998582	1.04	0.276253925711104	0.562785808718239	0.0401571546215348	0.0056	0.0068	0.0903	0.0176	0.0473	0.0163	0.0163	0.0249	0.0032	0.0404	0.0345	0.1388	0.0062	0.0447	0.1204	0.018	0.0156	0.0072	0.0023	0.0189	0.025	0.1124	0.0268	0.1072	0.0445	0.0033
3	rs6806548	149239451	0.99	0.165458971998582	1.04	0.276253925711104	0.564721627156512	0.0494364340385127	0.0056	0.0068	0.0904	0.0176	0.0474	0.0163	0.0163	0.0248	0.0032	0.0404	0.0345	0.1387	0.0062	0.0449	0.1206	0.0179	0.0156	0.0072	0.0023	0.0188	0.025	0.1126	0.0269	0.1072	0.0445	0.0033
3	rs719073	149241793	0.99	0.165458971998582	1.04	0.276253925711104	0.574851443560338	0.0391126345579605	0.0056	0.0067	0.0906	0.0175	0.0474	0.0162	0.0163	0.0248	0.0032	0.0404	0.0344	0.1386	0.0062	0.045	0.1208	0.0179	0.0155	0.0072	0.0023	0.0188	0.0249	0.1127	0.0268	0.1072	0.0445	0.0033
3	rs17195631	149242596	0.99	0.165458971998582	1.04	0.276253925711104	0.587444550315074	0.0384593419743083	0.0055	0.0066	0.0906	0.0175	0.0473	0.0162	0.0162	0.0248	0.0032	0.0403	0.0344	0.1386	0.0062	0.0452	0.121	0.0179	0.0155	0.0071	0.0023	0.0188	0.0248	0.1127	0.0269	0.1072	0.0445	0.0033
3	rs112440702	149243269	0.99	0.165458971998582	1.04	0.276253925711104	0.597692497465884	0.0334138463367034	0.0055	0.0066	0.0906	0.0175	0.0473	0.0162	0.0162	0.0248	0.0032	0.0403	0.0343	0.1385	0.0063	0.0453	0.1211	0.0179	0.0155	0.0071	0.0023	0.0187	0.0248	0.1127	0.0269	0.1072	0.0445	0.0033
3	rs10935766	149244786	0.99	0.165458971998582	1.04	0.276253925711104	0.619827922360914	0.040323211082813	0.0055	0.0064	0.0907	0.0174	0.0473	0.0161	0.0162	0.0248	0.0032	0.0403	0.0343	0.1384	0.0063	0.0455	0.1214	0.0179	0.0153	0.0071	0.0023	0.0187	0.0246	0.1127	0.0269	0.1073	0.0446	0.0032
3	rs16861939	149245347	0.99	0.165458971998582	1.04	0.276253925711104	0.622620849389118	0.0379726398326145	0.0055	0.0064	0.0907	0.0174	0.0473	0.0161	0.0162	0.0248	0.0031	0.0402	0.0343	0.1384	0.0063	0.0456	0.1214	0.0179	0.0153	0.0071	0.0023	0.0187	0.0246	0.1128	0.0269	0.1073	0.0446	0.0032
3	rs7632209	149251152	0.99	0.165458971998582	1.04	0.276253925711104	0.671263247876224	0.0313584667031971	0.0054	0.0064	0.0905	0.0174	0.0469	0.016	0.0162	0.0249	0.003	0.0402	0.0342	0.1388	0.0065	0.0459	0.1216	0.0177	0.015	0.007	0.0024	0.0185	0.0246	0.1134	0.0271	0.1076	0.0444	0.0032
3	rs67980979	149252359	0.99	0.165458971998582	1.04	0.276253925711104	0.701283497082743	0.0336686125553273	0.0053	0.0063	0.0905	0.0173	0.0467	0.016	0.0162	0.0249	0.003	0.0402	0.0341	0.1388	0.0066	0.046	0.1218	0.0177	0.0148	0.007	0.0024	0.0183	0.0244	0.1138	0.0273	0.1079	0.0443	0.0033
3	rs16861952	149252824	0.99	0.165458971998582	1.04	0.276253925711104	0.714689853133192	0.0336175881502314	0.0053	0.0063	0.0905	0.0172	0.0467	0.016	0.0162	0.0249	0.003	0.0401	0.0342	0.139	0.0066	0.046	0.1217	0.0177	0.0146	0.007	0.0024	0.0182	0.0244	0.1138	0.0273	0.1079	0.0442	0.0033
3	rs58783823	149253949	0.99	0.165458971998582	1.04	0.276253925711104	0.717220751893461	0.0304752036483773	0.0053	0.0063	0.0906	0.0172	0.0466	0.0159	0.0162	0.0249	0.0029	0.0401	0.0341	0.1392	0.0066	0.046	0.1217	0.0177	0.0146	0.0069	0.0024	0.0182	0.0245	0.1139	0.0273	0.108	0.0442	0.0033
3	rs77792453	149258087	0.99	0.165458971998582	1.04	0.276253925711104	0.731587181481971	0.0287439639838225	0.0052	0.0063	0.0907	0.0171	0.0466	0.0158	0.0162	0.0249	0.0029	0.0401	0.0342	0.1395	0.0066	0.046	0.1218	0.0177	0.0145	0.0069	0.0024	0.0182	0.0245	0.1139	0.0273	0.108	0.0441	0.0033
3	rs9283600	149262150	0.99	0.165458971998582	1.04	0.276253925711104	0.733316601343496	0.0309644597108265	0.0052	0.0063	0.0908	0.0171	0.0466	0.0158	0.0162	0.0249	0.0029	0.0401	0.0342	0.1395	0.0066	0.046	0.1218	0.0177	0.0145	0.0069	0.0024	0.0182	0.0245	0.1139	0.0273	0.108	0.0441	0.0033
3	rs76265414	149264298	0.99	0.165458971998582	1.04	0.276253925711104	0.731737494290471	0.0348001270654683	0.0052	0.0063	0.0908	0.0169	0.0467	0.0156	0.016	0.0248	0.003	0.0401	0.0343	0.1394	0.0066	0.0461	0.1218	0.0176	0.0143	0.0068	0.0025	0.0182	0.0244	0.1139	0.0273	0.1082	0.0442	0.0033
3	rs7624541	149267986	0.99	0.165458971998582	1.04	0.276253925711104	0.801762649263844	0.0807596632599338	0.0052	0.0063	0.0907	0.0166	0.0474	0.0152	0.0152	0.0247	0.0032	0.04	0.035	0.1396	0.0068	0.0462	0.122	0.0172	0.0134	0.0066	0.0026	0.0182	0.0244	0.1141	0.0276	0.1085	0.0444	0.0034
3	rs11716804	149271087	0.99	0.165458971998582	1.04	0.276253925711104	0.805207464725017	0.0881258425092781	0.0052	0.0062	0.0909	0.0165	0.0474	0.0151	0.0151	0.0247	0.0032	0.04	0.035	0.1396	0.0068	0.0462	0.1221	0.0171	0.0132	0.0066	0.0026	0.0182	0.0243	0.1138	0.0276	0.1087	0.0448	0.0035
3	rs16861987	149272357	0.99	0.165458971998582	1.04	0.276253925711104	0.802623255594099	0.0761157920833488	0.0052	0.0062	0.0909	0.0165	0.0474	0.0151	0.0151	0.0247	0.0032	0.04	0.035	0.1397	0.0068	0.0462	0.1222	0.0171	0.0132	0.0066	0.0026	0.0181	0.0243	0.1138	0.0277	0.1087	0.0448	0.0035
3	rs60581858	149272809	0.99	0.165458971998582	1.04	0.276253925711104	0.803484260389378	0.0791252688413024	0.0052	0.0062	0.0909	0.0165	0.0474	0.0151	0.0151	0.0247	0.0032	0.04	0.035	0.1397	0.0068	0.0462	0.1222	0.0171	0.0132	0.0066	0.0026	0.0181	0.0243	0.1138	0.0277	0.1087	0.0448	0.0035
3	rs35451362	149276686	0.99	0.165458971998582	1.03	0.312927433563081	0.812666836875958	0.0822572181755954	0.0052	0.0062	0.0909	0.0165	0.0474	0.015	0.0151	0.0247	0.0033	0.0399	0.035	0.1396	0.0069	0.0462	0.1223	0.0172	0.0132	0.0066	0.0027	0.0181	0.0242	0.1137	0.0277	0.1087	0.0448	0.0035
3	rs7647153	149282232	0.99	0.165458971998582	1.04	0.276253925711104	0.842159882496212	0.0829347456538004	0.0053	0.0061	0.0907	0.0167	0.0472	0.0151	0.0152	0.0248	0.0033	0.0398	0.0348	0.1395	0.0069	0.0462	0.1226	0.0173	0.0131	0.0067	0.0028	0.0182	0.0243	0.1134	0.028	0.1084	0.0448	0.0036
3	rs4681526	149284432	0.99	0.165458971998582	1.04	0.276253925711104	0.842559354862436	0.0936794640491989	0.0053	0.006	0.0906	0.0168	0.0472	0.0151	0.0152	0.0248	0.0033	0.0398	0.0348	0.1395	0.0069	0.0461	0.1226	0.0173	0.0132	0.0067	0.0028	0.0182	0.0243	0.1134	0.028	0.1083	0.0448	0.0036
3	rs114090606	149288696	0.99	0.165458971998582	1.04	0.276253925711104	0.869750246864768	0.125504942557122	0.0053	0.0059	0.0909	0.0167	0.0468	0.015	0.0153	0.0247	0.0033	0.0396	0.0348	0.1397	0.0069	0.046	0.1226	0.0174	0.0131	0.0067	0.0028	0.0182	0.0242	0.1134	0.0281	0.1082	0.045	0.0037
3	rs62269318	149288793	0.99	0.165458971998582	1.04	0.276253925711104	0.869102444922151	0.126214354614854	0.0053	0.0059	0.0909	0.0167	0.0468	0.015	0.0153	0.0247	0.0033	0.0396	0.0348	0.1397	0.0069	0.046	0.1226	0.0174	0.0131	0.0067	0.0028	0.0182	0.0242	0.1134	0.0281	0.1082	0.045	0.0037
3	rs114665175	149293847	0.99	0.165458971998582	1.03	0.312927433563081	0.923725510005048	0.159913326398094	0.0053	0.0058	0.0914	0.0166	0.0465	0.0149	0.0153	0.0246	0.0033	0.0393	0.0348	0.1399	0.007	0.046	0.1227	0.0173	0.013	0.0067	0.0028	0.0183	0.0241	0.1136	0.0282	0.1081	0.0451	0.0037
3	rs74487584	149294550	0.99	0.165458971998582	1.03	0.312927433563081	0.933465036189337	0.172663003498232	0.0053	0.0058	0.0914	0.0165	0.0465	0.0149	0.0153	0.0246	0.0033	0.0392	0.0348	0.14	0.007	0.046	0.1228	0.0173	0.013	0.0067	0.0028	0.0183	0.0241	0.1137	0.0282	0.1081	0.0451	0.0037
3	rs6783947	149295533	0.99	0.165458971998582	1.03	0.312927433563081	0.929464190128316	0.158657391375239	0.0052	0.0058	0.0915	0.0165	0.0464	0.0149	0.0153	0.0245	0.0033	0.0392	0.0348	0.14	0.007	0.046	0.1228	0.0173	0.013	0.0067	0.0028	0.0183	0.0241	0.1138	0.0282	0.1082	0.045	0.0037
3	rs11916830	149297090	0.99	0.165458971998582	1.03	0.312927433563081	0.943917384028972	0.171075384045467	0.0052	0.0058	0.0916	0.0164	0.0464	0.0148	0.0153	0.0245	0.0033	0.0391	0.0348	0.1401	0.007	0.0459	0.123	0.0172	0.0129	0.0067	0.0028	0.0183	0.0241	0.1139	0.0283	0.1082	0.045	0.0037
3	rs73155018	149299842	0.99	0.165458971998582	1.03	0.312927433563081	0.976327465643575	0.193136622072349	0.0052	0.0057	0.0917	0.0163	0.0463	0.0148	0.0153	0.0244	0.0033	0.0389	0.0347	0.1402	0.0071	0.0464	0.1231	0.0172	0.0128	0.0067	0.0028	0.0183	0.024	0.114	0.0283	0.1082	0.0449	0.0037
3	rs73867384	149300104	0.99	0.165458971998582	1.03	0.312927433563081	0.970979273222844	0.178561187598278	0.0052	0.0057	0.0917	0.0163	0.0463	0.0148	0.0153	0.0244	0.0032	0.0389	0.0347	0.1401	0.0071	0.0465	0.1231	0.0172	0.0128	0.0067	0.0028	0.0183	0.024	0.1142	0.0284	0.1081	0.0449	0.0037
3	rs1344816	149302302	0.99	0.165458971998582	1.02	0.35283343175317	1.03446789563045	0.253975961160629	0.0052	0.0057	0.0917	0.0163	0.0462	0.0148	0.0153	0.0244	0.0032	0.0388	0.0347	0.1399	0.0071	0.0469	0.1231	0.0172	0.0128	0.0067	0.0028	0.0183	0.0239	0.1144	0.0283	0.108	0.0448	0.0037
3	rs77406654	149307290	1	0.141401729381863	1.02	0.35283343175317	1.30854675620235	0.269367963346765	0.0052	0.0057	0.0917	0.0162	0.0462	0.0148	0.0153	0.0243	0.0032	0.0387	0.0348	0.1399	0.0071	0.0467	0.1232	0.0171	0.0127	0.0066	0.0028	0.0183	0.0239	0.1144	0.0284	0.108	0.0448	0.0037
3	rs76819062	149309877	1.02	0.101174939294895	1.02	0.35283343175317	0.601470616361265	0.134296993550187	0.0049	0.0055	0.0916	0.0163	0.0457	0.0154	0.0154	0.0243	0.0032	0.038	0.0361	0.1386	0.0068	0.045	0.126	0.017	0.0135	0.0063	0.0032	0.0179	0.0234	0.1145	0.0302	0.1066	0.0449	0.0037
3	rs116434138	149310012	1.02	0.101174939294895	1.01	0.39608418712213	0.557129811551514	0.130232445763723	0.0049	0.0055	0.092	0.0162	0.0456	0.0155	0.0154	0.0243	0.0031	0.0379	0.0361	0.1386	0.0067	0.0448	0.1264	0.017	0.0136	0.0063	0.0033	0.0178	0.0233	0.1145	0.0303	0.1067	0.0448	0.0037
3	rs7638700	149311094	1.02	0.101174939294895	1.01	0.39608418712213	0.442288056758065	0.117627900970223	0.0048	0.0054	0.0927	0.016	0.045	0.0158	0.0154	0.0244	0.0031	0.0375	0.0367	0.1382	0.0066	0.0438	0.1274	0.017	0.014	0.006	0.0035	0.0174	0.0231	0.1143	0.0312	0.1062	0.0448	0.0038
3	rs56288006	149315836	1.02	0.101174939294895	1.01	0.39608418712213	0.319243511337656	0.103531782746475	0.0048	0.0053	0.0931	0.0155	0.0448	0.0165	0.0154	0.0244	0.003	0.0374	0.0371	0.1382	0.0064	0.0433	0.1279	0.0169	0.0144	0.0059	0.0035	0.0171	0.0229	0.1143	0.0316	0.1058	0.0448	0.0038
3	rs116470871	149320325	1.01	0.120031835070186	1.01	0.39608418712213	0.323079989372833	0.108014202389962	0.0048	0.0052	0.0937	0.0155	0.0446	0.0167	0.0155	0.025	0.003	0.037	0.0373	0.1382	0.0063	0.0427	0.1279	0.0171	0.0147	0.0058	0.0036	0.017	0.0227	0.1141	0.0319	0.1053	0.0446	0.0037
3	rs115374831	149321561	1.01	0.120031835070186	1.01	0.39608418712213	0.316482107080502	0.0982345859495385	0.0047	0.0052	0.0938	0.0154	0.0445	0.0168	0.0156	0.0252	0.003	0.0369	0.0374	0.1381	0.0062	0.0426	0.1279	0.0172	0.0148	0.0057	0.0036	0.017	0.0227	0.114	0.032	0.1052	0.0446	0.0037
3	rs72997955	149323357	1.01	0.120031835070186	1.01	0.39608418712213	0.277842023109012	0.0973489153999478	0.0047	0.0052	0.0941	0.0154	0.0445	0.0169	0.0156	0.0255	0.0029	0.0367	0.0375	0.1381	0.0062	0.0424	0.1278	0.0173	0.0149	0.0057	0.0036	0.0169	0.0226	0.1138	0.0321	0.105	0.0445	0.0037
3	rs11717473	149326577	1.01	0.120031835070186	1.01	0.39608418712213	0.281030200722289	0.138407328021447	0.0047	0.0051	0.0944	0.0154	0.0445	0.017	0.0157	0.0255	0.0029	0.0366	0.0377	0.1384	0.0061	0.042	0.1277	0.0175	0.0151	0.0056	0.0037	0.0177	0.0226	0.1127	0.0323	0.1048	0.0445	0.0037
3	rs78046234	149328575	1.01	0.120031835070186	1.01	0.39608418712213	0.255447998215426	0.132846540895029	0.0047	0.0051	0.0946	0.0153	0.0445	0.017	0.0158	0.0255	0.0028	0.0365	0.0378	0.1385	0.0061	0.0417	0.1276	0.0176	0.0152	0.0055	0.0037	0.0177	0.0227	0.1126	0.0324	0.1047	0.0445	0.0037
3	rs17787978	149331272	1.01	0.120031835070186	1.01	0.39608418712213	0.258494756830711	0.126925256459121	0.0047	0.0051	0.0946	0.0153	0.0445	0.0171	0.0158	0.0255	0.0028	0.0365	0.0378	0.1386	0.0061	0.0417	0.1276	0.0177	0.0152	0.0055	0.0037	0.0177	0.0227	0.1126	0.0324	0.1047	0.0445	0.0037
3	rs11710981	149336065	1	0.141401729381863	1.01	0.39608418712213	0.225316215479154	0.0882031228215263	0.0046	0.0049	0.0954	0.0153	0.0445	0.0175	0.0161	0.0255	0.0027	0.0362	0.0382	0.139	0.0058	0.0414	0.1269	0.0182	0.0156	0.0051	0.0037	0.0177	0.0225	0.1121	0.0329	0.1036	0.0451	0.0035
3	rs78391783	149338768	1	0.141401729381863	1.01	0.39608418712213	0.224317297604693	0.0959863518267054	0.0046	0.0049	0.0956	0.0152	0.0444	0.0175	0.0161	0.0256	0.0027	0.0359	0.0383	0.1392	0.0057	0.0413	0.1268	0.0184	0.0159	0.0051	0.0037	0.0177	0.0225	0.112	0.033	0.1034	0.045	0.0035
3	rs1344815	149340813	1	0.141401729381863	1.01	0.39608418712213	0.189516037892239	0.0791992646146135	0.0046	0.0049	0.0957	0.0152	0.0443	0.0176	0.0161	0.0256	0.0027	0.0357	0.0384	0.1394	0.0056	0.0413	0.1268	0.0185	0.0162	0.005	0.0037	0.0177	0.0225	0.1118	0.0331	0.1031	0.045	0.0035
3	rs73155023	149342335	1	0.141401729381863	1.01	0.39608418712213	0.217925577205196	0.0821069616922733	0.0045	0.0049	0.0957	0.0152	0.0443	0.0176	0.0162	0.0256	0.0027	0.0357	0.0383	0.1395	0.0056	0.0411	0.1269	0.0186	0.0162	0.005	0.0037	0.0177	0.0225	0.112	0.0331	0.103	0.0449	0.0034
3	rs115124482	149343653	1	0.141401729381863	1.01	0.39608418712213	0.217394193308704	0.077211288840029	0.0045	0.0049	0.0958	0.0152	0.0443	0.0176	0.0162	0.0255	0.0027	0.0357	0.0383	0.1395	0.0056	0.041	0.127	0.0186	0.0162	0.005	0.0037	0.0177	0.0225	0.1121	0.0332	0.103	0.0449	0.0034
3	rs16862070	149347344	0.99	0.165458971998582	1.01	0.39608418712213	0.207117984692926	0.0715852094895178	0.0044	0.0049	0.0959	0.0152	0.0441	0.0175	0.0162	0.0255	0.0027	0.0355	0.0381	0.1395	0.0054	0.0403	0.1281	0.0188	0.0162	0.0049	0.0037	0.0178	0.0225	0.1132	0.0332	0.1024	0.0448	0.0033
3	rs73155025	149347425	0.99	0.165458971998582	1.02	0.35283343175317	0.205017303981157	0.0710181248424649	0.0044	0.0049	0.0959	0.0152	0.0441	0.0175	0.0162	0.0255	0.0027	0.0355	0.0382	0.1395	0.0054	0.0403	0.1281	0.0188	0.0162	0.0049	0.0037	0.0178	0.0225	0.1132	0.0332	0.1024	0.0448	0.0033
3	rs7638140	149347571	0.99	0.165458971998582	1.02	0.35283343175317	0.197818380333989	0.0677244383514736	0.0044	0.0049	0.0959	0.0152	0.0441	0.0175	0.0162	0.0255	0.0027	0.0356	0.0382	0.1392	0.0054	0.0403	0.1282	0.0188	0.0163	0.0049	0.0037	0.0178	0.0225	0.1131	0.0333	0.1025	0.0448	0.0033
3	rs115844960	149360280	0.99	0.165458971998582	1.01	0.39608418712213	0.178664975593619	0.0801637675784237	0.0043	0.0048	0.0955	0.0153	0.0438	0.0175	0.0163	0.0254	0.0026	0.0354	0.0379	0.1395	0.0051	0.04	0.1278	0.0191	0.0164	0.0048	0.0036	0.0178	0.0223	0.1142	0.0335	0.1026	0.0452	0.0033
3	rs9821774	149362394	0.99	0.165458971998582	1.01	0.39608418712213	0.140580561636754	0.0690480901970368	0.0041	0.0047	0.0959	0.0154	0.0436	0.0175	0.0165	0.0254	0.0025	0.0353	0.0378	0.1398	0.0048	0.0396	0.1274	0.0195	0.0166	0.0047	0.0035	0.0179	0.022	0.1141	0.0338	0.1028	0.0457	0.0033
3	rs7616812	149365500	0.99	0.165458971998582	1.01	0.39608418712213	0.101414122536322	0.0833121191099893	0.0038	0.0047	0.0967	0.0156	0.0433	0.0177	0.0166	0.0255	0.0023	0.0351	0.0381	0.1414	0.0041	0.0389	0.1278	0.0195	0.0166	0.0046	0.0031	0.0178	0.0216	0.1143	0.0342	0.1019	0.0462	0.0029
3	rs75628241	149369476	0.99	0.165458971998582	1.01	0.39608418712213	0.0959233089172042	0.0874315386263172	0.0036	0.0046	0.0971	0.0155	0.0435	0.0178	0.0166	0.0253	0.0023	0.035	0.0381	0.1415	0.0041	0.0388	0.1277	0.0194	0.0167	0.0046	0.003	0.0178	0.0215	0.1144	0.0343	0.102	0.0462	0.0028
3	rs7631097	149371933	0.99	0.165458971998582	1.02	0.35283343175317	0.0807912482178296	0.0735128629740161	0.0036	0.0046	0.0973	0.0155	0.0436	0.0178	0.0166	0.0252	0.0023	0.035	0.0381	0.1416	0.004	0.0388	0.1277	0.0194	0.0167	0.0046	0.003	0.0178	0.0214	0.1145	0.0343	0.1021	0.0462	0.0028
3	rs59673549	149373631	0.99	0.165458971998582	1.02	0.35283343175317	0.0837736212208489	0.0763343786965681	0.0036	0.0046	0.0975	0.0155	0.0436	0.0179	0.0166	0.0252	0.0022	0.035	0.0381	0.1417	0.004	0.0388	0.1278	0.0194	0.0167	0.0046	0.003	0.0178	0.0214	0.1145	0.0343	0.1021	0.0462	0.0028
3	rs1055153	149374873	0.99	0.165458971998582	1.02	0.35283343175317	0.0776144027620591	0.0830856120545748	0.0035	0.0048	0.0975	0.0156	0.0436	0.0178	0.0166	0.0254	0.0021	0.0349	0.0381	0.1414	0.0039	0.0389	0.1278	0.0193	0.0167	0.0045	0.003	0.0178	0.0213	0.1145	0.0343	0.1023	0.0462	0.0027
3	rs12633601	149392801	0.98	0.192372589028169	1.02	0.35283343175317	0.0620092276370414	0.0730110712971125	0.0035	0.0048	0.0984	0.0155	0.044	0.0179	0.0165	0.0252	0.0021	0.0346	0.0384	0.1414	0.0038	0.0386	0.1276	0.0193	0.0166	0.0044	0.0029	0.0179	0.021	0.1149	0.0342	0.1026	0.0461	0.0026
3	rs4681542	149393280	0.98	0.192372589028169	1.02	0.35283343175317	0.0612545372082322	0.0733693493488562	0.0035	0.0048	0.0985	0.0155	0.044	0.0179	0.0165	0.0252	0.0021	0.0346	0.0384	0.1414	0.0038	0.0386	0.1276	0.0193	0.0166	0.0044	0.0029	0.0178	0.021	0.1149	0.0342	0.1026	0.0461	0.0026
3	rs6764160	149394455	0.98	0.192372589028169	1.02	0.35283343175317	0.0638647573261008	0.0726535170803705	0.0035	0.0048	0.0985	0.0155	0.0439	0.0179	0.0165	0.0251	0.0021	0.0346	0.0385	0.1414	0.0037	0.0386	0.1276	0.0193	0.0166	0.0044	0.0029	0.0179	0.021	0.1149	0.0342	0.1026	0.0462	0.0026
3	rs79234089	149395917	0.98	0.192372589028169	1.02	0.35283343175317	0.0668054025926087	0.0706646464046577	0.0035	0.0048	0.0985	0.0155	0.0439	0.0179	0.0165	0.0251	0.002	0.0346	0.0386	0.1413	0.0037	0.0386	0.1276	0.0193	0.0166	0.0045	0.003	0.0178	0.0209	0.1149	0.0342	0.1026	0.0462	0.0025
3	rs55923045	149400324	0.98	0.192372589028169	1.02	0.35283343175317	0.0646988655784852	0.0646323411909048	0.0035	0.0048	0.0989	0.0155	0.0441	0.0179	0.0165	0.0251	0.002	0.0345	0.0387	0.1411	0.0037	0.0386	0.1276	0.0193	0.0166	0.0046	0.003	0.0178	0.0206	0.115	0.0343	0.1027	0.0461	0.0025
3	rs75129849	149402816	0.98	0.192372589028169	1.02	0.35283343175317	0.0642906214346418	0.0630081124065204	0.0035	0.0048	0.0989	0.0154	0.0441	0.0178	0.0165	0.025	0.002	0.0345	0.0387	0.1411	0.0037	0.0386	0.1276	0.0193	0.0166	0.0046	0.003	0.0178	0.0205	0.1151	0.0343	0.1027	0.0461	0.0025
3	rs16862165	149414446	0.98	0.192372589028169	1.03	0.312927433563081	0.0668252988712743	0.0614013765815832	0.0036	0.0048	0.099	0.0154	0.0441	0.0178	0.0165	0.025	0.002	0.0345	0.0388	0.1411	0.0037	0.0386	0.1277	0.0193	0.0165	0.0046	0.003	0.0178	0.0205	0.1153	0.0342	0.1027	0.0461	0.0025
3	rs9882629	149434942	0.98	0.192372589028169	1.03	0.312927433563081	0.0682075234261823	0.0596148816825513	0.0036	0.0047	0.0991	0.0153	0.044	0.0178	0.0165	0.025	0.002	0.0344	0.0388	0.141	0.0036	0.0386	0.1277	0.0193	0.0166	0.0046	0.003	0.0177	0.0205	0.1156	0.0342	0.1026	0.0461	0.0024
3	rs6440635	149445774	0.98	0.192372589028169	1.03	0.312927433563081	0.0742418164747794	0.0660677823225773	0.0035	0.0046	0.0993	0.0153	0.0439	0.0178	0.0166	0.0251	0.0019	0.0344	0.0387	0.1408	0.0036	0.0386	0.1276	0.0194	0.0166	0.0046	0.003	0.0177	0.0204	0.1167	0.0341	0.1022	0.0459	0.0024
3	rs10935775	149456995	0.98	0.192372589028169	1.03	0.312927433563081	0.0737951904296843	0.0678632666738902	0.0035	0.0046	0.0993	0.0153	0.0439	0.0178	0.0166	0.0251	0.0019	0.0343	0.0387	0.1408	0.0036	0.0387	0.1276	0.0194	0.0166	0.0046	0.003	0.0177	0.0204	0.1168	0.0341	0.1021	0.0459	0.0023
3	rs11549572	149459413	0.98	0.192372589028169	1.03	0.312927433563081	0.0696491730652943	0.0705940384961114	0.0035	0.0046	0.0994	0.0153	0.0439	0.0178	0.0166	0.0251	0.0019	0.0343	0.0387	0.1407	0.0036	0.0387	0.1276	0.0194	0.0166	0.0046	0.003	0.0177	0.0204	0.1169	0.0342	0.1021	0.0459	0.0023
3	rs9843784	149468530	0.98	0.192372589028169	1.03	0.312927433563081	0.0659140813009954	0.0745928928405047	0.0034	0.0046	0.0995	0.0153	0.0439	0.0179	0.0166	0.025	0.0019	0.0343	0.0388	0.1406	0.0036	0.0387	0.1276	0.0194	0.0165	0.0046	0.0029	0.0177	0.0204	0.1171	0.0341	0.1021	0.0459	0.0023
3	rs7626954	149470818	0.98	0.192372589028169	1.03	0.312927433563081	0.0650501416137766	0.0728679626828336	0.0035	0.0046	0.0995	0.0153	0.0439	0.0178	0.0166	0.025	0.0019	0.0343	0.0388	0.1406	0.0036	0.0387	0.1276	0.0194	0.0165	0.0046	0.003	0.0176	0.0204	0.1171	0.0341	0.1021	0.0459	0.0024
3	rs6779144	149474193	0.98	0.192372589028169	1.03	0.312927433563081	0.0638840744147197	0.0735128629740161	0.0035	0.0046	0.0995	0.0153	0.0439	0.0178	0.0166	0.0251	0.002	0.0343	0.0388	0.1406	0.0036	0.0387	0.1276	0.0194	0.0165	0.0046	0.003	0.0176	0.0204	0.1172	0.0341	0.1023	0.0458	0.0023
3	rs12639029	149476911	0.98	0.192372589028169	1.03	0.312927433563081	0.0629037975275355	0.0744485145023362	0.0035	0.0046	0.0995	0.0153	0.0438	0.0178	0.0166	0.025	0.002	0.0343	0.0388	0.1406	0.0036	0.0386	0.1276	0.0194	0.0165	0.0046	0.003	0.0176	0.0204	0.1172	0.0341	0.1024	0.0458	0.0023
3	rs114968651	149480537	0.98	0.192372589028169	1.03	0.312927433563081	0.0640581011860806	0.0681412792066994	0.0035	0.0046	0.0995	0.0153	0.0438	0.0178	0.0166	0.025	0.002	0.0342	0.0388	0.1406	0.0036	0.0386	0.1276	0.0194	0.0165	0.0046	0.003	0.0176	0.0204	0.1173	0.0341	0.1024	0.0458	0.0023
3	rs75077284	149484970	0.98	0.192372589028169	1.03	0.312927433563081	0.0737103166127146	0.055789691174824	0.0035	0.0045	0.0996	0.0153	0.0438	0.0178	0.0166	0.0249	0.0019	0.0341	0.0388	0.1407	0.0036	0.0385	0.1277	0.0194	0.0165	0.0047	0.0029	0.0173	0.0204	0.1178	0.0341	0.1022	0.0456	0.0023
3	rs7610425	149485293	0.98	0.192372589028169	1.03	0.312927433563081	0.0734772397943387	0.05559810062116	0.0035	0.0045	0.0996	0.0153	0.0438	0.0178	0.0166	0.0249	0.002	0.0341	0.0388	0.1408	0.0036	0.0384	0.1277	0.0194	0.0165	0.0047	0.0029	0.0173	0.0204	0.118	0.0341	0.1022	0.0456	0.0023
3	rs117958881	149492996	0.97	0.222305343836028	1.03	0.312927433563081	0.142459901628185	0.0892878838085201	0.0037	0.004	0.1029	0.0139	0.0426	0.0166	0.0165	0.0235	0.0018	0.0332	0.041	0.1403	0.0033	0.0365	0.1332	0.0186	0.0161	0.0045	0.0023	0.017	0.0201	0.1197	0.0344	0.1024	0.0448	0.0017
3	rs73870409	149494054	0.97	0.222305343836028	1.03	0.312927433563081	0.148613466420862	0.0916301132588253	0.0037	0.004	0.103	0.0139	0.0426	0.0166	0.0165	0.0235	0.0018	0.0332	0.0411	0.1403	0.0033	0.0364	0.1333	0.0186	0.016	0.0045	0.0022	0.017	0.0201	0.1197	0.0344	0.1024	0.0448	0.0017
3	rs7622440	149497822	0.97	0.222305343836028	1.03	0.312927433563081	0.123160850959645	0.0887448420242595	0.0037	0.004	0.1033	0.0138	0.0425	0.0166	0.0166	0.0234	0.0018	0.0331	0.0412	0.1403	0.0033	0.0363	0.1336	0.0186	0.016	0.0045	0.0022	0.017	0.0201	0.1198	0.0344	0.1024	0.0447	0.0017
3	rs78412645	149499534	0.97	0.222305343836028	1.03	0.312927433563081	0.124748796014421	0.0886673725206129	0.0037	0.004	0.1032	0.0138	0.0425	0.0166	0.0166	0.0234	0.0018	0.0331	0.0412	0.1402	0.0033	0.0363	0.1336	0.0186	0.016	0.0045	0.0022	0.017	0.0201	0.1198	0.0344	0.1024	0.0447	0.0017
3	rs114250372	149519019	0.97	0.222305343836028	1.03	0.312927433563081	0.101180431172466	0.0851331088292742	0.0037	0.004	0.1031	0.0137	0.0424	0.0166	0.0166	0.0234	0.0019	0.0332	0.0412	0.1402	0.0033	0.0362	0.1338	0.0186	0.016	0.0045	0.0022	0.017	0.0201	0.1206	0.0344	0.1023	0.0447	0.0017
3	rs77240208	149530808	0.97	0.222305343836028	1.03	0.312927433563081	0.0947733474528253	0.0901438999532543	0.0037	0.004	0.103	0.0137	0.0424	0.0166	0.0166	0.0234	0.0019	0.0332	0.0413	0.1402	0.0033	0.0362	0.1338	0.0186	0.016	0.0045	0.0022	0.017	0.0201	0.1208	0.0344	0.1023	0.0447	0.0017
3	rs9875202	149532826	0.97	0.222305343836028	1.03	0.312927433563081	0.0942760837407184	0.0932839656326749	0.0037	0.004	0.103	0.0137	0.0424	0.0166	0.0166	0.0234	0.0019	0.0332	0.0413	0.1402	0.0033	0.0362	0.1338	0.0186	0.016	0.0045	0.0022	0.017	0.0201	0.1208	0.0344	0.1023	0.0447	0.0017
3	rs13078245	149539533	0.97	0.222305343836028	1.03	0.312927433563081	0.0939785159000939	0.0929680434291591	0.0037	0.004	0.1031	0.0137	0.0424	0.0166	0.0166	0.0233	0.0019	0.0332	0.0413	0.1401	0.0033	0.0362	0.1339	0.0185	0.016	0.0045	0.0022	0.017	0.0201	0.1208	0.0344	0.1024	0.0447	0.0017
3	rs7614059	149540465	0.97	0.222305343836028	1.04	0.276253925711104	0.0939042165235746	0.0920228242190102	0.0037	0.004	0.1031	0.0137	0.0424	0.0166	0.0166	0.0233	0.0019	0.0332	0.0413	0.1401	0.0033	0.0362	0.1339	0.0185	0.016	0.0045	0.0022	0.017	0.0201	0.1208	0.0344	0.1024	0.0447	0.0017
3	rs115465003	149546280	0.97	0.222305343836028	1.04	0.276253925711104	0.0931139928049207	0.0959863518267054	0.0037	0.004	0.1031	0.0137	0.0423	0.0166	0.0166	0.0232	0.0019	0.0332	0.0413	0.1401	0.0032	0.0362	0.1339	0.0185	0.0161	0.0045	0.0022	0.017	0.0201	0.1209	0.0344	0.1023	0.0447	0.0017
3	rs112633398	149555055	0.96	0.255413023536062	1.04	0.276253925711104	0.0930647435809707	0.103367180811533	0.0037	0.004	0.1031	0.0137	0.0423	0.0166	0.0166	0.0232	0.0019	0.0332	0.0413	0.1401	0.0032	0.0362	0.134	0.0185	0.0161	0.0045	0.0022	0.017	0.0201	0.121	0.0344	0.1023	0.0447	0.0017
3	rs3772201	149558512	0.96	0.255413023536062	1.04	0.276253925711104	0.093163258464883	0.108516761928989	0.0037	0.004	0.1031	0.0137	0.0423	0.0166	0.0166	0.0231	0.0019	0.0333	0.0413	0.1401	0.0032	0.0362	0.134	0.0185	0.0161	0.0044	0.0022	0.017	0.02	0.121	0.0345	0.1023	0.0447	0.0017
3	rs6792702	149565982	0.96	0.255413023536062	1.04	0.276253925711104	0.0921810666927822	0.115559999216445	0.0037	0.004	0.1031	0.0137	0.0423	0.0166	0.0167	0.0231	0.0019	0.0331	0.0412	0.1401	0.0032	0.0362	0.134	0.0185	0.0162	0.0045	0.0022	0.017	0.02	0.121	0.0345	0.1023	0.0446	0.0017
3	rs1038705	149573620	0.96	0.255413023536062	1.04	0.276253925711104	0.0950225971152961	0.118667049711848	0.0037	0.004	0.103	0.0137	0.0423	0.0165	0.0167	0.0232	0.0019	0.0331	0.0414	0.1399	0.0032	0.0363	0.1341	0.0185	0.0162	0.0045	0.0022	0.017	0.02	0.1211	0.0346	0.1023	0.0446	0.0017
3	rs73870454	149575565	0.96	0.255413023536062	1.04	0.276253925711104	0.0929662944361556	0.117714364705915	0.0037	0.004	0.103	0.0137	0.0422	0.0165	0.0168	0.0233	0.0019	0.0331	0.0413	0.1399	0.0032	0.0363	0.1341	0.0185	0.0162	0.0045	0.0022	0.017	0.02	0.1211	0.0345	0.1024	0.0446	0.0017
3	rs114425897	149579112	0.96	0.255413023536062	1.04	0.276253925711104	0.0922055414352884	0.119361731469192	0.0037	0.004	0.103	0.0137	0.0422	0.0165	0.0168	0.0233	0.0019	0.0331	0.0413	0.1399	0.0032	0.0363	0.1341	0.0185	0.0162	0.0045	0.0022	0.017	0.02	0.1211	0.0345	0.1024	0.0446	0.0017
3	rs11719798	149608271	0.96	0.255413023536062	1.04	0.276253925711104	0.0891779469831048	0.119622631300786	0.0037	0.004	0.103	0.0137	0.0422	0.0165	0.0168	0.0232	0.0019	0.0331	0.0413	0.1398	0.0032	0.0363	0.1341	0.0185	0.0164	0.0044	0.0022	0.017	0.02	0.1211	0.0345	0.1024	0.0445	0.0018
3	rs16862286	149609350	0.96	0.255413023536062	1.04	0.276253925711104	0.0886278284904079	0.119187917616413	0.0037	0.004	0.103	0.0137	0.0422	0.0165	0.0168	0.0232	0.0019	0.0331	0.0413	0.1398	0.0032	0.0363	0.1341	0.0185	0.0164	0.0044	0.0022	0.017	0.02	0.1211	0.0345	0.1024	0.0446	0.0018
3	rs16862294	149624839	0.96	0.255413023536062	1.04	0.276253925711104	0.0870848058503607	0.119448674213855	0.0037	0.004	0.103	0.0138	0.0422	0.0165	0.0168	0.0232	0.0019	0.033	0.0413	0.1397	0.0032	0.0364	0.1342	0.0185	0.0164	0.0044	0.0022	0.017	0.02	0.1211	0.0345	0.1024	0.0445	0.0018
3	rs35336664	149628107	0.96	0.255413023536062	1.04	0.276253925711104	0.0875103815403553	0.120232232063049	0.0037	0.004	0.103	0.0138	0.0421	0.0165	0.0169	0.0232	0.0019	0.033	0.0412	0.1397	0.0032	0.0364	0.1342	0.0186	0.0165	0.0044	0.0022	0.017	0.02	0.121	0.0345	0.1024	0.0445	0.0018
3	rs113106600	149630575	0.96	0.255413023536062	1.04	0.276253925711104	0.0873210739927227	0.119535640826982	0.0037	0.004	0.103	0.0138	0.0421	0.0165	0.0169	0.0232	0.0019	0.033	0.0412	0.1397	0.0032	0.0364	0.1342	0.0186	0.0165	0.0044	0.0022	0.017	0.02	0.121	0.0345	0.1024	0.0445	0.0018
3	rs115195125	149632813	0.96	0.255413023536062	1.04	0.276253925711104	0.0886517017988716	0.119622631300786	0.0037	0.004	0.103	0.0137	0.0421	0.0165	0.0169	0.0232	0.0019	0.033	0.0413	0.1397	0.0032	0.0364	0.1343	0.0186	0.0165	0.0044	0.0022	0.017	0.02	0.121	0.0345	0.1023	0.0445	0.0018
3	rs35111730	149669063	0.97	0.222305343836028	1.04	0.276253925711104	0.0916680446700864	0.0999341173109123	0.0037	0.0039	0.103	0.0136	0.0421	0.0165	0.0168	0.0232	0.0019	0.0331	0.0414	0.1396	0.0033	0.0363	0.1343	0.0186	0.0165	0.0044	0.0021	0.017	0.02	0.1209	0.0346	0.1022	0.0444	0.0018
3	rs115729567	149669415	0.97	0.222305343836028	1.04	0.276253925711104	0.0917412228024995	0.09710791510032	0.0037	0.0039	0.103	0.0136	0.0421	0.0166	0.0168	0.0232	0.0019	0.0331	0.0414	0.1396	0.0033	0.0363	0.1343	0.0186	0.0165	0.0044	0.0021	0.017	0.02	0.1209	0.0346	0.1022	0.0444	0.0018
3	rs9637407	149698581	0.96	0.255413023536062	1.04	0.276253925711104	0.105571623482515	0.101073454066967	0.0038	0.0039	0.1029	0.0135	0.042	0.0167	0.0168	0.0233	0.002	0.0332	0.0416	0.1388	0.0034	0.0363	0.1346	0.0187	0.0165	0.0044	0.0021	0.0169	0.0201	0.1207	0.0348	0.102	0.0442	0.0019
3	rs11920768	149702588	0.96	0.255413023536062	1.03	0.312927433563081	0.10645310817448	0.0969473785145671	0.0038	0.0039	0.1029	0.0135	0.0421	0.0168	0.0168	0.0233	0.002	0.0332	0.0416	0.1388	0.0034	0.0363	0.1346	0.0187	0.0165	0.0044	0.0021	0.0169	0.0201	0.1207	0.0348	0.102	0.0442	0.0019
3	rs73157065	149723906	0.96	0.255413023536062	1.04	0.276253925711104	0.106185511030255	0.10058455016583	0.0038	0.0039	0.103	0.0134	0.0421	0.0167	0.0168	0.0234	0.002	0.0333	0.0417	0.1386	0.0034	0.0362	0.1348	0.0188	0.0165	0.0044	0.0021	0.017	0.0202	0.1203	0.0348	0.1021	0.0442	0.0019
3	rs1457547	149724817	0.96	0.255413023536062	1.04	0.276253925711104	0.106667486889427	0.101972173918207	0.0038	0.0039	0.103	0.0134	0.0421	0.0167	0.0167	0.0234	0.002	0.0334	0.0417	0.1386	0.0034	0.0362	0.1348	0.0187	0.0165	0.0044	0.0021	0.017	0.0202	0.1203	0.0348	0.1021	0.0442	0.0019
3	rs9811497	149737062	0.96	0.255413023536062	1.04	0.276253925711104	0.106962694612706	0.0976706135565769	0.0038	0.0039	0.1031	0.0133	0.0422	0.0167	0.0167	0.0234	0.002	0.0334	0.0417	0.1385	0.0033	0.0362	0.1349	0.0188	0.0165	0.0044	0.0021	0.0171	0.0202	0.12	0.0348	0.1022	0.0442	0.002
3	rs79191046	149754982	0.96	0.255413023536062	1.04	0.276253925711104	0.100171656447005	0.103778876033603	0.0038	0.004	0.1041	0.0131	0.042	0.0165	0.0166	0.0231	0.002	0.0334	0.0417	0.1386	0.0033	0.0362	0.1346	0.0187	0.0165	0.0044	0.0019	0.0173	0.0205	0.12	0.0348	0.1027	0.0437	0.002
3	rs35081575	149755175	0.96	0.255413023536062	1.04	0.276253925711104	0.100145873457955	0.104026197581515	0.0038	0.004	0.1041	0.0131	0.042	0.0165	0.0166	0.0231	0.002	0.0334	0.0417	0.1386	0.0033	0.0362	0.1346	0.0187	0.0165	0.0044	0.0019	0.0173	0.0205	0.12	0.0348	0.1027	0.0437	0.002
3	rs60274935	149758007	0.96	0.255413023536062	1.04	0.276253925711104	0.100300633641307	0.10726204707087	0.0038	0.004	0.1041	0.0131	0.042	0.0165	0.0166	0.0231	0.002	0.0334	0.0417	0.1386	0.0033	0.0362	0.1346	0.0187	0.0165	0.0044	0.0019	0.0173	0.0205	0.12	0.0348	0.1027	0.0437	0.002
3	rs35714110	149759616	0.96	0.255413023536062	1.04	0.276253925711104	0.100688187857785	0.105597853567557	0.0038	0.004	0.1041	0.0131	0.0419	0.0165	0.0166	0.0231	0.002	0.0334	0.0417	0.1386	0.0033	0.0362	0.1346	0.0187	0.0166	0.0044	0.0019	0.0174	0.0205	0.12	0.0348	0.1027	0.0436	0.002
3	rs116520489	149766099	0.96	0.255413023536062	1.04	0.276253925711104	0.100326441530933	0.104604167606527	0.0038	0.004	0.1045	0.0131	0.0418	0.0165	0.0166	0.023	0.002	0.0334	0.0419	0.1388	0.0033	0.0361	0.1344	0.0186	0.0166	0.0044	0.0018	0.0174	0.0206	0.1199	0.0347	0.1028	0.0434	0.002
3	rs11925509	149775072	0.96	0.255413023536062	1.04	0.276253925711104	0.102404532076985	0.110873859212413	0.0038	0.0041	0.1046	0.013	0.0418	0.0165	0.0166	0.023	0.002	0.0334	0.0419	0.1389	0.0034	0.0361	0.1343	0.0186	0.0166	0.0044	0.0018	0.0175	0.0206	0.1199	0.0347	0.1029	0.0433	0.002
3	rs9874505	149777163	0.96	0.255413023536062	1.04	0.276253925711104	0.10024903031323	0.112654380909882	0.0038	0.0041	0.1047	0.013	0.0418	0.0164	0.0166	0.023	0.002	0.0334	0.0419	0.1388	0.0033	0.0361	0.1343	0.0186	0.0166	0.0044	0.0018	0.0175	0.0206	0.1201	0.0347	0.1029	0.0433	0.002
3	rs116581595	149777706	0.96	0.255413023536062	1.04	0.276253925711104	0.0964763758873686	0.105680824592601	0.0038	0.0041	0.1047	0.013	0.0418	0.0164	0.0166	0.023	0.002	0.0334	0.0419	0.1388	0.0033	0.0361	0.1342	0.0186	0.0165	0.0044	0.0018	0.0176	0.0206	0.1201	0.0346	0.1029	0.0433	0.002
3	rs1994374	149780516	0.96	0.255413023536062	1.04	0.276253925711104	0.092132129516863	0.107429017812286	0.0038	0.0041	0.1046	0.013	0.0418	0.0165	0.0165	0.023	0.002	0.0335	0.0419	0.1389	0.0033	0.0361	0.1341	0.0186	0.0165	0.0044	0.0018	0.0176	0.0206	0.1202	0.0346	0.103	0.0432	0.002
3	rs79469600	149785213	0.96	0.255413023536062	1.04	0.276253925711104	0.0668850109840221	0.126303135951984	0.0038	0.0043	0.1056	0.0127	0.0416	0.0169	0.016	0.0234	0.0019	0.0342	0.042	0.1394	0.0033	0.0356	0.1333	0.0181	0.0161	0.0043	0.0019	0.0182	0.0207	0.1199	0.0341	0.1031	0.043	0.002
3	rs4681567	149786031	0.96	0.255413023536062	1.04	0.276253925711104	0.0631527245673196	0.13077171605386	0.0038	0.0044	0.1057	0.0124	0.0416	0.017	0.0156	0.0235	0.0019	0.0347	0.042	0.1397	0.0034	0.0355	0.1331	0.0179	0.0159	0.0043	0.002	0.0184	0.0206	0.1201	0.0339	0.1033	0.0429	0.002
3	rs67300977	149786976	0.96	0.255413023536062	1.04	0.276253925711104	0.0670444140222232	0.117455045604704	0.0037	0.0043	0.1062	0.0124	0.0416	0.0172	0.0157	0.0233	0.0018	0.0348	0.0424	0.1401	0.0034	0.0353	0.1326	0.0178	0.016	0.0042	0.002	0.0185	0.0204	0.1198	0.0338	0.1032	0.0427	0.002
3	rs78908703	149787514	0.96	0.255413023536062	1.04	0.276253925711104	0.0724238220316892	0.109945540879204	0.0037	0.0043	0.1064	0.0124	0.0415	0.0174	0.0157	0.0233	0.0018	0.0349	0.0428	0.1403	0.0035	0.0353	0.1323	0.0178	0.0161	0.0042	0.0021	0.0185	0.0203	0.1196	0.0337	0.1029	0.0426	0.002
3	rs57249105	149792830	0.96	0.255413023536062	1.04	0.276253925711104	0.0790704623239666	0.103202680493299	0.0036	0.0043	0.1067	0.0125	0.0415	0.0176	0.0158	0.0233	0.0018	0.035	0.0433	0.1406	0.0036	0.0353	0.1318	0.0177	0.0162	0.0042	0.0022	0.0185	0.0202	0.1192	0.0337	0.1025	0.0425	0.002
3	rs57685602	149797231	0.96	0.255413023536062	1.04	0.276253925711104	0.0847212732206897	0.100991905933729	0.0036	0.0043	0.1069	0.0124	0.0414	0.0174	0.0157	0.0233	0.0018	0.0352	0.0437	0.141	0.0036	0.0353	0.1314	0.0177	0.0162	0.0042	0.0022	0.0185	0.0201	0.1189	0.0337	0.1025	0.0424	0.002
3	rs78910385	149799168	0.96	0.255413023536062	1.04	0.276253925711104	0.0821258925922967	0.101481579165474	0.0036	0.0042	0.1069	0.0125	0.0414	0.0174	0.0156	0.0233	0.0018	0.0353	0.0438	0.1413	0.0036	0.0354	0.1312	0.0177	0.0161	0.0042	0.0022	0.0185	0.0201	0.1187	0.0336	0.1026	0.0424	0.002
3	rs75451294	149806284	0.96	0.255413023536062	1.04	0.276253925711104	0.0757000253093135	0.103120468461407	0.0037	0.0042	0.107	0.0127	0.0413	0.0172	0.0155	0.0234	0.0018	0.0354	0.044	0.1419	0.0036	0.0356	0.1304	0.0179	0.0159	0.0041	0.0022	0.0185	0.0202	0.1183	0.0335	0.1029	0.0421	0.002
3	rs7637247	149807158	0.95	0.291843936447983	1.04	0.276253925711104	0.0798496892299289	0.0952680550137495	0.0037	0.0042	0.107	0.0128	0.0412	0.0171	0.0155	0.0233	0.0018	0.0364	0.044	0.1419	0.0035	0.0355	0.1303	0.0179	0.0159	0.0041	0.0022	0.0184	0.0202	0.1182	0.0335	0.1027	0.0421	0.002
3	rs16862446	149807235	0.95	0.291843936447983	1.04	0.276253925711104	0.0766316067280624	0.0979927276923974	0.0037	0.0042	0.107	0.0129	0.0412	0.0171	0.0155	0.0233	0.0018	0.0364	0.044	0.142	0.0036	0.0356	0.13	0.0179	0.0159	0.0041	0.0022	0.0184	0.0202	0.1181	0.0335	0.1029	0.0421	0.002
3	rs4484141	149808060	0.95	0.291843936447983	1.04	0.276253925711104	0.0612545372082322	0.0732976358894361	0.0038	0.0042	0.1063	0.0132	0.0409	0.0172	0.0157	0.0231	0.0019	0.0364	0.0443	0.143	0.0038	0.036	0.1277	0.0184	0.0159	0.0043	0.0023	0.0183	0.0204	0.1167	0.0334	0.1041	0.042	0.0021
3	rs16862450	149808186	0.95	0.291843936447983	1.04	0.276253925711104	0.0598559041926723	0.0775045018373055	0.0038	0.0042	0.1062	0.0132	0.041	0.0173	0.0158	0.0231	0.0019	0.0365	0.0442	0.1429	0.0038	0.036	0.1276	0.0185	0.016	0.0043	0.0023	0.0183	0.0204	0.1165	0.0333	0.1042	0.0419	0.0021
3	rs10513359	149809746	0.95	0.291843936447983	1.04	0.276253925711104	0.0639613812037192	0.0472743959780184	0.004	0.0042	0.1045	0.0142	0.0406	0.0184	0.0172	0.0233	0.0017	0.0371	0.044	0.142	0.0038	0.036	0.1258	0.0203	0.0165	0.0044	0.0024	0.0184	0.0204	0.1141	0.0327	0.1065	0.0411	0.002
3	rs11927779	149812267	0.94	0.331738599837001	1.04	0.276253925711104	0.0792703661145363	0.0420571097345026	0.0039	0.0041	0.1041	0.0147	0.0406	0.0188	0.0175	0.0233	0.0017	0.0374	0.0441	0.1416	0.0036	0.0362	0.1251	0.0211	0.0167	0.0046	0.0024	0.0184	0.0203	0.1131	0.0324	0.1069	0.0408	0.0019
3	rs7355950	149817327	0.94	0.331738599837001	1.04	0.276253925711104	0.0833826864308406	0.03982596682484	0.0039	0.0041	0.104	0.0148	0.0406	0.0189	0.0176	0.0232	0.0017	0.0374	0.0441	0.1417	0.0036	0.0362	0.125	0.0212	0.0168	0.0046	0.0025	0.0184	0.0202	0.1129	0.0322	0.107	0.0407	0.0019
3	rs9834782	149824179	0.94	0.331738599837001	1.04	0.276253925711104	0.0860266312763397	0.0385135930593021	0.0039	0.0041	0.104	0.0148	0.0406	0.0189	0.0176	0.0232	0.0017	0.0373	0.0441	0.1417	0.0036	0.0362	0.125	0.0212	0.0168	0.0046	0.0025	0.0185	0.0202	0.1128	0.0322	0.107	0.0407	0.0019
3	rs4681575	149828826	0.94	0.331738599837001	1.02	0.35283343175317	0.0856290172029502	0.0372745871565711	0.0039	0.0041	0.104	0.0149	0.0406	0.0189	0.0176	0.0232	0.0018	0.0373	0.0442	0.1417	0.0036	0.0362	0.1249	0.0213	0.0169	0.0046	0.0025	0.0184	0.0202	0.1127	0.0321	0.1072	0.0407	0.0019
3	rs6440649	149831240	0.94	0.331738599837001	1.02	0.35283343175317	0.0815812958912538	0.041214040100107	0.0039	0.0041	0.104	0.0149	0.0406	0.0189	0.0176	0.0231	0.0018	0.0372	0.0442	0.1417	0.0036	0.0362	0.1249	0.0214	0.0169	0.0046	0.0025	0.0184	0.0201	0.1127	0.032	0.1072	0.0407	0.002
3	rs76438003	149831855	0.94	0.331738599837001	1.02	0.35283343175317	0.0830845242004377	0.0389488455233696	0.0039	0.0041	0.1042	0.0149	0.0406	0.0188	0.0175	0.023	0.0018	0.0372	0.0442	0.1418	0.0036	0.0362	0.1249	0.0213	0.0168	0.0046	0.0025	0.0184	0.0201	0.1127	0.0318	0.1075	0.0406	0.0019
3	rs10513360	149834544	0.94	0.331738599837001	1.02	0.35283343175317	0.0743057626899984	0.0127750063988314	0.004	0.0042	0.1037	0.0153	0.0407	0.0181	0.0176	0.0229	0.0019	0.0372	0.0445	0.142	0.0037	0.0364	0.1248	0.0216	0.017	0.0045	0.0026	0.0179	0.02	0.1118	0.0314	0.1084	0.0405	0.0024
3	rs56381240	149834619	0.94	0.331738599837001	1.02	0.35283343175317	0.0662894602096979	0.0138850206157174	0.004	0.0042	0.1037	0.0153	0.0407	0.018	0.0176	0.0229	0.0019	0.0372	0.0445	0.1421	0.0037	0.0364	0.1248	0.0216	0.017	0.0045	0.0026	0.0179	0.0199	0.1118	0.0314	0.1085	0.0404	0.0024
3	rs1386285	149843800	0.94	0.331738599837001	1.02	0.35283343175317	0.0677246500481653	0.0152501814833402	0.0041	0.0043	0.1036	0.0154	0.0409	0.0177	0.0176	0.0228	0.0019	0.0373	0.0446	0.1424	0.0037	0.0365	0.1248	0.0216	0.0171	0.0042	0.0026	0.018	0.0198	0.1117	0.0313	0.1085	0.0404	0.0024
3	rs73158734	149849963	0.94	0.331738599837001	1.02	0.35283343175317	0.061348539925942	0.0173052840625233	0.0041	0.0043	0.1038	0.0153	0.0409	0.0177	0.0177	0.0227	0.0019	0.0373	0.0447	0.1427	0.0037	0.0365	0.1247	0.0215	0.0171	0.0041	0.0026	0.018	0.0196	0.1117	0.0311	0.1086	0.0403	0.0024
3	rs7618567	149855569	0.94	0.331738599837001	1.02	0.35283343175317	0.0607485670287921	0.010204348519475	0.0041	0.0043	0.1038	0.0154	0.0409	0.0177	0.0177	0.0227	0.0019	0.0373	0.0447	0.1428	0.0037	0.0365	0.1247	0.0215	0.0171	0.0041	0.0026	0.018	0.0196	0.1117	0.0311	0.1087	0.0403	0.0024
3	rs60734834	149856122	0.94	0.331738599837001	1.02	0.35283343175317	0.0601710556747448	0.010204348519475	0.0041	0.0043	0.1038	0.0154	0.0408	0.0177	0.0177	0.0227	0.0019	0.0373	0.0447	0.1429	0.0037	0.0365	0.1247	0.0215	0.0172	0.0041	0.0026	0.018	0.0196	0.1116	0.0311	0.1086	0.0403	0.0024
3	rs72993643	149870073	0.94	0.331738599837001	1.02	0.35283343175317	0.0646988655784852	0.0266467087961266	0.0041	0.0044	0.1035	0.0155	0.0409	0.0178	0.0177	0.0227	0.002	0.0372	0.0449	0.1427	0.0038	0.0365	0.1246	0.0216	0.0172	0.0041	0.0026	0.018	0.0194	0.1114	0.0309	0.1089	0.0401	0.0024
3	rs114944983	149874725	0.94	0.331738599837001	1.02	0.35283343175317	0.0741992054621955	0.0195273780044194	0.0041	0.0045	0.1032	0.0157	0.041	0.0179	0.0177	0.0227	0.002	0.0372	0.0451	0.1424	0.0039	0.0367	0.1244	0.0218	0.0173	0.004	0.0027	0.0181	0.0194	0.111	0.0307	0.1092	0.0399	0.0024
3	rs9849350	149885270	0.94	0.331738599837001	1.02	0.35283343175317	0.0851394657619025	0.0168987013667234	0.0041	0.0046	0.1027	0.0159	0.0412	0.018	0.0178	0.0227	0.0021	0.0373	0.0454	0.1418	0.004	0.0368	0.1242	0.0221	0.0173	0.0039	0.0028	0.0182	0.0193	0.1107	0.0304	0.1095	0.0397	0.0025
3	rs114079649	149896508	0.94	0.331738599837001	1.02	0.35283343175317	0.092917094512814	0.0434791527632045	0.0043	0.0047	0.1024	0.016	0.0412	0.0182	0.0184	0.0229	0.0021	0.0374	0.0456	0.141	0.004	0.037	0.1238	0.0222	0.0173	0.0038	0.0029	0.0182	0.0193	0.1099	0.0299	0.1103	0.0397	0.0025
3	rs1038557	149898501	0.94	0.331738599837001	1.02	0.35283343175317	0.0915217990948148	0.0406562476859755	0.0043	0.0048	0.1023	0.0161	0.0413	0.0183	0.0186	0.0228	0.0021	0.0374	0.0456	0.1406	0.004	0.037	0.1237	0.0222	0.0173	0.0038	0.0029	0.0182	0.0192	0.1096	0.0298	0.1106	0.0396	0.0025
3	rs6802313	149900094	0.94	0.331738599837001	1.02	0.35283343175317	0.0899951227402665	0.030523966350704	0.0043	0.0049	0.102	0.0162	0.0413	0.0186	0.0187	0.0228	0.0021	0.0375	0.0457	0.1403	0.0042	0.0371	0.1236	0.0222	0.0174	0.0038	0.0029	0.0182	0.0192	0.1094	0.0298	0.1107	0.0396	0.0025
3	rs6772257	149913817	0.94	0.331738599837001	1.02	0.35283343175317	0.0906474231463165	0.0396608360676342	0.0043	0.0049	0.1019	0.0162	0.0413	0.0187	0.0189	0.0228	0.0022	0.0374	0.0457	0.1402	0.0042	0.0371	0.1235	0.0222	0.0174	0.0037	0.0029	0.0182	0.0192	0.1091	0.0298	0.1107	0.0396	0.0025
3	rs78670815	149919136	0.94	0.331738599837001	1.02	0.35283343175317	0.10037806976204	0.0509012607836079	0.0044	0.0049	0.1018	0.0162	0.0413	0.0187	0.0189	0.0228	0.0022	0.0374	0.0457	0.1402	0.0042	0.0371	0.1234	0.0222	0.0174	0.0037	0.0029	0.0182	0.0192	0.1091	0.0298	0.1107	0.0395	0.0025
3	rs7629443	149925742	0.95	0.291843936447983	1.01	0.39608418712213	0.114339772214825	0.0174916657731638	0.0048	0.0058	0.1002	0.0167	0.0421	0.0196	0.0198	0.023	0.0025	0.0373	0.0463	0.1385	0.0043	0.038	0.1203	0.0232	0.0182	0.0035	0.0033	0.0189	0.0195	0.1077	0.029	0.1107	0.0386	0.0025
3	rs74585152	149926650	0.95	0.291843936447983	1.01	0.39608418712213	0.135590101578733	0.0369543923713855	0.0049	0.0058	0.1001	0.0167	0.0422	0.0194	0.0196	0.0231	0.0025	0.0374	0.0464	0.1385	0.0043	0.0381	0.1199	0.0233	0.0182	0.0035	0.0034	0.019	0.0197	0.1076	0.029	0.1108	0.0385	0.0025
3	rs6784033	149934888	0.95	0.291843936447983	1.01	0.39608418712213	0.17884768420685	0.0507171370080232	0.0051	0.0061	0.0994	0.0167	0.0424	0.019	0.0191	0.0233	0.0025	0.0374	0.0467	0.1387	0.0043	0.0383	0.119	0.0236	0.0182	0.0035	0.0034	0.0192	0.0202	0.1075	0.0288	0.111	0.038	0.0025
3	rs13323544	149936213	0.95	0.291843936447983	1.01	0.39608418712213	0.172445499860599	0.0499226334494273	0.0051	0.0061	0.0994	0.0167	0.0424	0.019	0.0191	0.0233	0.0025	0.0375	0.0468	0.1387	0.0043	0.0383	0.1189	0.0236	0.0182	0.0035	0.0035	0.0193	0.0203	0.1075	0.0288	0.111	0.038	0.0025
3	rs901463	149937450	0.95	0.291843936447983	1.01	0.39608418712213	0.195387090394625	0.12462027839919	0.0052	0.0062	0.0993	0.0167	0.0425	0.019	0.0191	0.0233	0.0025	0.0374	0.0468	0.1387	0.0043	0.0383	0.1187	0.0236	0.0182	0.0035	0.0035	0.0193	0.0203	0.1075	0.0288	0.1111	0.038	0.0025
3	rs72995318	149939329	0.95	0.291843936447983	1.01	0.39608418712213	0.214018654656934	0.0819568163429922	0.0053	0.0064	0.0982	0.0168	0.0428	0.0193	0.0189	0.0234	0.0025	0.0372	0.047	0.1392	0.0042	0.0384	0.1175	0.024	0.0184	0.0034	0.0035	0.0193	0.0206	0.1076	0.0286	0.1112	0.0378	0.0025
3	rs66791957	149944042	0.95	0.291843936447983	1.01	0.39608418712213	0.209830925788348	0.315237788631086	0.0059	0.0072	0.0934	0.017	0.0442	0.0208	0.0195	0.0238	0.0025	0.0361	0.0482	0.1414	0.004	0.0394	0.1124	0.0258	0.019	0.0032	0.0034	0.0194	0.0206	0.1079	0.0275	0.1117	0.0372	0.0023
3	rs116767610	149944409	0.95	0.291843936447983	1.01	0.39608418712213	0.206482541209758	0.295160234647221	0.0059	0.0072	0.0934	0.017	0.0442	0.0208	0.0195	0.0238	0.0025	0.0361	0.0482	0.1414	0.004	0.0394	0.1124	0.0258	0.019	0.0032	0.0034	0.0194	0.0206	0.1079	0.0275	0.1117	0.0372	0.0023
3	rs72995324	149945938	0.95	0.291843936447983	1.01	0.39608418712213	0.192057749076563	0.271441454797163	0.0059	0.0072	0.0933	0.017	0.0442	0.0208	0.0196	0.0238	0.0025	0.0361	0.0482	0.1414	0.004	0.0394	0.1123	0.0258	0.019	0.0032	0.0034	0.0195	0.0206	0.108	0.0275	0.1118	0.0372	0.0023
3	rs6786486	149948279	0.95	0.291843936447983	1.01	0.39608418712213	0.178117497230936	0.237433968677813	0.0059	0.0072	0.0931	0.017	0.0442	0.0209	0.0196	0.0238	0.0025	0.0361	0.0482	0.1415	0.004	0.0394	0.1122	0.0259	0.019	0.0032	0.0034	0.0195	0.0207	0.108	0.0274	0.1119	0.0371	0.0023
3	rs35174324	149948899	0.95	0.291843936447983	1.01	0.39608418712213	0.179689533766796	0.251044388737988	0.0059	0.0072	0.0931	0.017	0.0442	0.0209	0.0196	0.0238	0.0025	0.0361	0.0481	0.1415	0.004	0.0394	0.1121	0.0259	0.019	0.0032	0.0034	0.0195	0.0207	0.108	0.0275	0.112	0.0371	0.0023
3	rs74483501	149954349	0.95	0.291843936447983	1.01	0.39608418712213	0.215682384039708	0.345825384522591	0.0059	0.0073	0.0927	0.0169	0.0442	0.021	0.0195	0.0238	0.0025	0.0363	0.0482	0.1419	0.0039	0.0395	0.1116	0.0261	0.019	0.0032	0.0034	0.0194	0.0207	0.1076	0.0273	0.1119	0.0376	0.0023
3	rs73160454	149963531	0.95	0.291843936447983	1.01	0.39608418712213	0.21519468993789	0.461551425041483	0.006	0.0074	0.0922	0.0169	0.0442	0.0212	0.0195	0.0239	0.0025	0.0362	0.0484	0.1425	0.0039	0.0394	0.1112	0.0263	0.0191	0.0032	0.0034	0.0194	0.0207	0.1075	0.0271	0.1119	0.0377	0.0023
3	rs9835316	149965315	0.95	0.291843936447983	1.01	0.39608418712213	0.205333612046856	0.361925085211173	0.006	0.0074	0.0922	0.0168	0.0442	0.0212	0.0195	0.0239	0.0025	0.0362	0.0484	0.1425	0.0039	0.0395	0.1112	0.0263	0.0191	0.0032	0.0034	0.0194	0.0207	0.1075	0.0271	0.1119	0.0377	0.0023
3	rs12635783	149969270	0.95	0.291843936447983	1.01	0.39608418712213	0.207874006677364	0.331897422196651	0.006	0.0074	0.0922	0.0168	0.0442	0.021	0.0195	0.024	0.0025	0.0362	0.0484	0.1426	0.0039	0.0395	0.1113	0.0263	0.0192	0.0032	0.0034	0.0194	0.0207	0.1075	0.0271	0.112	0.0376	0.0023
3	rs76057833	149971442	0.95	0.291843936447983	1.01	0.39608418712213	0.204622306848237	0.341617247067015	0.006	0.0074	0.0922	0.0168	0.0442	0.021	0.0195	0.024	0.0025	0.0361	0.0484	0.1426	0.0039	0.0395	0.1114	0.0262	0.0192	0.0032	0.0034	0.0194	0.0207	0.1075	0.027	0.1121	0.0376	0.0023
3	rs6797405	149974370	0.95	0.291843936447983	1.01	0.39608418712213	0.200813208332515	0.342606058162097	0.006	0.0074	0.0923	0.0168	0.0442	0.0209	0.0194	0.024	0.0025	0.0361	0.0484	0.1427	0.0037	0.0396	0.1114	0.0263	0.0192	0.0032	0.0034	0.0194	0.0207	0.1076	0.027	0.1121	0.0376	0.0023
3	rs62269230	149977138	0.95	0.291843936447983	1.01	0.39608418712213	0.201477850189514	0.322867444700443	0.006	0.0074	0.0923	0.0168	0.0442	0.0208	0.0194	0.0241	0.0025	0.036	0.0484	0.1427	0.0037	0.0396	0.1113	0.0263	0.0193	0.0031	0.0034	0.0194	0.0207	0.1076	0.027	0.1121	0.0377	0.0023
3	rs7432940	149980548	0.95	0.291843936447983	1.01	0.39608418712213	0.210191484301119	0.31680774331765	0.006	0.0074	0.0924	0.0167	0.0442	0.0208	0.0194	0.0241	0.0025	0.036	0.0484	0.1427	0.0037	0.0395	0.1113	0.0263	0.0193	0.0031	0.0034	0.0194	0.0206	0.1076	0.027	0.1122	0.0376	0.0023
3	rs7433051	149981320	0.95	0.291843936447983	1	0.442785362986439	0.206680998785595	0.312345494932485	0.006	0.0075	0.0923	0.0167	0.0443	0.0207	0.0194	0.0242	0.0025	0.036	0.0485	0.1427	0.0037	0.0396	0.1113	0.0263	0.0193	0.0032	0.0034	0.0193	0.0206	0.1075	0.0271	0.1122	0.0375	0.0023
3	rs12630662	149987286	0.95	0.291843936447983	1	0.442785362986439	0.254600219536139	0.47178269885563	0.006	0.0075	0.0923	0.0167	0.0441	0.0207	0.0194	0.0242	0.0025	0.0359	0.0485	0.1428	0.0037	0.0395	0.1113	0.0264	0.0193	0.0032	0.0034	0.0193	0.0206	0.1076	0.0271	0.1122	0.0375	0.0023
3	rs9845045	150004071	0.97	0.222305343836028	1.01	0.39608418712213	0.153815255082287	0.488872469287129	0.0061	0.0077	0.0901	0.0147	0.0429	0.0226	0.0192	0.0249	0.0021	0.0358	0.0481	0.1482	0.0031	0.0392	0.1092	0.0249	0.0188	0.0028	0.0027	0.0179	0.0208	0.1118	0.0269	0.1137	0.0372	0.0023
3	rs7430433	150006338	0.97	0.222305343836028	1.01	0.39608418712213	0.116365939603992	0.448179448481778	0.0061	0.0077	0.09	0.0147	0.0429	0.0226	0.0192	0.0249	0.0021	0.0358	0.0481	0.1484	0.0031	0.0392	0.1091	0.0248	0.0188	0.0028	0.0026	0.0178	0.0208	0.112	0.0269	0.1137	0.0372	0.0023
3	rs7430886	150006686	0.97	0.222305343836028	1.01	0.39608418712213	0.115293849386256	0.455521224883855	0.0061	0.0077	0.09	0.0146	0.0429	0.0226	0.0192	0.0249	0.0021	0.0358	0.0481	0.1485	0.0031	0.0392	0.1091	0.0248	0.0188	0.0028	0.0026	0.0178	0.0208	0.112	0.0269	0.1138	0.0372	0.0023
3	rs7432286	150010924	0.97	0.222305343836028	1.01	0.39608418712213	0.0519919139039625	0.244543723288683	0.0062	0.0078	0.0899	0.0146	0.0428	0.0227	0.0192	0.025	0.0021	0.0358	0.0481	0.1487	0.0031	0.0393	0.1089	0.0248	0.0188	0.0029	0.0026	0.0178	0.0207	0.1124	0.0269	0.114	0.0373	0.0023
3	rs78779254	150010970	0.97	0.222305343836028	1.01	0.39608418712213	0.0494407936043183	0.234124505675388	0.0062	0.0078	0.0899	0.0146	0.0428	0.0227	0.0192	0.025	0.0021	0.0358	0.048	0.1487	0.0031	0.0393	0.1089	0.0248	0.0188	0.003	0.0026	0.0178	0.0208	0.1124	0.0268	0.1139	0.0373	0.0023
3	rs67333675	150011874	0.97	0.222305343836028	1.01	0.39608418712213	0.047798419560788	0.2135186814323	0.0062	0.0078	0.0899	0.0146	0.0428	0.0226	0.0192	0.025	0.0021	0.0358	0.048	0.1488	0.0031	0.0393	0.1089	0.0248	0.0188	0.003	0.0026	0.0178	0.0208	0.1124	0.0268	0.1139	0.0373	0.0023
3	rs6440668	150014399	0.97	0.222305343836028	1.01	0.39608418712213	0.0477665904293025	0.222443922311406	0.0061	0.0078	0.0899	0.0145	0.0428	0.0227	0.0192	0.025	0.0021	0.0357	0.048	0.1488	0.0032	0.0394	0.1089	0.0248	0.0188	0.003	0.0026	0.0178	0.0208	0.1125	0.0268	0.1138	0.0373	0.0023
3	rs78047819	150016815	0.97	0.222305343836028	1.01	0.39608418712213	0.0475600507856129	0.228860641011915	0.0061	0.0078	0.0899	0.0145	0.0427	0.0227	0.0192	0.025	0.0021	0.0356	0.048	0.1488	0.0032	0.0394	0.109	0.0248	0.0188	0.003	0.0026	0.0178	0.0208	0.1125	0.0268	0.1138	0.0373	0.0023
3	rs79131664	150021282	0.97	0.222305343836028	1.01	0.39608418712213	0.0481974956420453	0.206930766070822	0.0061	0.0078	0.0901	0.0145	0.0427	0.0227	0.0192	0.025	0.0021	0.0355	0.048	0.1487	0.0032	0.0395	0.109	0.0249	0.0188	0.003	0.0026	0.0177	0.0208	0.1125	0.0268	0.1136	0.0373	0.0023
3	rs7428155	150022818	0.97	0.222305343836028	1.01	0.39608418712213	0.0481814894753998	0.195102369144182	0.0061	0.0078	0.0901	0.0145	0.0427	0.0227	0.0192	0.025	0.0021	0.0355	0.048	0.1487	0.0032	0.0395	0.109	0.0249	0.0188	0.003	0.0026	0.0177	0.0208	0.1125	0.0269	0.1136	0.0373	0.0023
3	rs4681604	150023875	0.97	0.222305343836028	1.01	0.39608418712213	0.0488245443069531	0.210109919967117	0.0061	0.0078	0.0901	0.0145	0.0427	0.0227	0.0192	0.025	0.0021	0.0355	0.048	0.1487	0.0032	0.0396	0.109	0.0249	0.0188	0.003	0.0026	0.0177	0.0208	0.1125	0.0269	0.1136	0.0373	0.0023
3	rs4681607	150031832	0.97	0.222305343836028	1.01	0.39608418712213	0.052261932464049	0.0385678787188565	0.0062	0.0079	0.0913	0.0132	0.0429	0.0219	0.0179	0.026	0.0019	0.0345	0.0483	0.15	0.0032	0.0397	0.109	0.0237	0.0172	0.0036	0.0026	0.0165	0.0206	0.1146	0.0275	0.114	0.0382	0.0024
3	rs75700861	150032609	0.97	0.222305343836028	1.01	0.39608418712213	0.0541784394729617	0.043078855317421	0.0062	0.0079	0.0913	0.0131	0.0428	0.0219	0.0178	0.026	0.0019	0.0344	0.0483	0.15	0.0032	0.0397	0.1092	0.0237	0.0172	0.0036	0.0026	0.0165	0.0206	0.1147	0.0275	0.114	0.0382	0.0024
3	rs7628720	150035122	0.97	0.222305343836028	1.01	0.39608418712213	0.0490347792385759	0.0302319339430998	0.0062	0.0079	0.0914	0.0131	0.0428	0.0218	0.0176	0.0259	0.0019	0.0344	0.0483	0.1501	0.0033	0.0395	0.1095	0.0235	0.0171	0.0037	0.0026	0.0165	0.0205	0.1149	0.0276	0.1142	0.0382	0.0024
3	rs78052600	150035701	0.97	0.222305343836028	1.01	0.39608418712213	0.0510375912959702	0.0327556241814075	0.0062	0.0079	0.0914	0.0131	0.0427	0.0218	0.0176	0.026	0.0019	0.0344	0.0483	0.1502	0.0033	0.0395	0.1095	0.0235	0.017	0.0037	0.0026	0.0165	0.0205	0.1148	0.0276	0.1143	0.0382	0.0024
3	rs4301033	150042618	0.97	0.222305343836028	1.01	0.39608418712213	0.0576804335396312	0.0206874091915595	0.0062	0.0079	0.0915	0.013	0.0426	0.0218	0.0175	0.026	0.0018	0.0343	0.0482	0.1502	0.0032	0.0395	0.1096	0.0236	0.0168	0.0036	0.0025	0.0164	0.0205	0.1147	0.0276	0.1148	0.0382	0.0024
3	rs1901099	150047765	0.97	0.222305343836028	1.03	0.312927433563081	0.0668651030667458	0.00736365905494674	0.0062	0.0078	0.0916	0.0129	0.0425	0.0219	0.0175	0.026	0.0018	0.0343	0.0481	0.1503	0.0033	0.0396	0.1095	0.0237	0.0168	0.0036	0.0025	0.0164	0.0205	0.1146	0.0276	0.1153	0.0382	0.0024
3	rs62271364	150050596	0.97	0.222305343836028	1.03	0.312927433563081	0.0731390724877555	0.00712488612769719	0.0062	0.0078	0.0917	0.0129	0.0425	0.0219	0.0174	0.0261	0.0018	0.0344	0.0481	0.1504	0.0033	0.0395	0.1095	0.0237	0.0168	0.0036	0.0025	0.0164	0.0205	0.1144	0.0276	0.1154	0.0382	0.0024
3	rs9917701	150051590	0.97	0.222305343836028	1.03	0.312927433563081	0.0743057626899984	0.00997753407502322	0.0061	0.0078	0.0917	0.0129	0.0425	0.0219	0.0174	0.0261	0.0018	0.0344	0.0481	0.1504	0.0033	0.0395	0.1095	0.0237	0.0168	0.0036	0.0025	0.0164	0.0205	0.1144	0.0276	0.1155	0.0383	0.0024
3	rs34201080	150057814	0.96	0.255413023536062	1.03	0.312927433563081	0.0723399746084038	0.00278260376811122	0.0061	0.0078	0.0923	0.0125	0.0422	0.0217	0.0172	0.0265	0.0017	0.034	0.0481	0.1502	0.0034	0.0399	0.1092	0.0235	0.0168	0.0035	0.0024	0.0166	0.0203	0.1135	0.0277	0.1166	0.0388	0.0024
3	rs80189613	150063219	0.96	0.255413023536062	1.03	0.312927433563081	0.0759592617394603	0.00123202081727134	0.0061	0.0078	0.0925	0.0124	0.0421	0.0216	0.0171	0.0267	0.0017	0.034	0.0481	0.1501	0.0034	0.04	0.1091	0.0236	0.0168	0.0035	0.0023	0.0167	0.0202	0.1132	0.0278	0.117	0.039	0.0024
3	rs11710845	150065280	0.96	0.255413023536062	1.03	0.312927433563081	0.0758079709308811	0.000654622901241169	0.0061	0.0078	0.0925	0.0124	0.0421	0.0216	0.0171	0.0267	0.0017	0.0339	0.0481	0.1501	0.0034	0.04	0.1091	0.0236	0.0168	0.0035	0.0023	0.0167	0.0202	0.1132	0.0278	0.117	0.0391	0.0024
3	rs1376025	150067877	0.96	0.255413023536062	1.03	0.312927433563081	0.0744124189196024	0.000824344906932081	0.006	0.0078	0.0927	0.0124	0.0421	0.0214	0.017	0.0268	0.0017	0.0338	0.0481	0.1502	0.0034	0.04	0.1091	0.0234	0.0168	0.0035	0.0023	0.0167	0.0201	0.1131	0.0278	0.1172	0.0391	0.0024
3	rs73003262	150071980	0.96	0.255413023536062	1.03	0.312927433563081	0.0763925949566187	0.00185723258766209	0.006	0.0079	0.0931	0.0121	0.0419	0.0212	0.0169	0.027	0.0017	0.0337	0.0481	0.1502	0.0035	0.0401	0.1094	0.0233	0.0168	0.0035	0.0023	0.0167	0.0201	0.113	0.0279	0.1171	0.0393	0.0024
3	rs9835222	150081247	0.96	0.255413023536062	1.03	0.312927433563081	0.100481376035492	0.00154214926628541	0.006	0.0079	0.0934	0.0116	0.0418	0.0211	0.0168	0.0272	0.0016	0.0335	0.048	0.1502	0.0034	0.0401	0.1098	0.0235	0.0168	0.0034	0.0022	0.0168	0.0202	0.1128	0.0282	0.1168	0.0396	0.0024
3	rs75677793	150095691	0.96	0.255413023536062	1.03	0.312927433563081	0.12539928656843	0.00452514204512213	0.0059	0.0078	0.0949	0.0106	0.0413	0.0201	0.0165	0.0271	0.0017	0.0325	0.0476	0.1519	0.0034	0.0401	0.111	0.0235	0.0162	0.0035	0.0021	0.0166	0.0197	0.1124	0.0284	0.1174	0.0404	0.0025
3	rs13092207	150103125	0.96	0.255413023536062	1.03	0.312927433563081	0.12904390032017	0.00623306115034961	0.0059	0.0078	0.095	0.0105	0.0413	0.0201	0.0164	0.0271	0.0017	0.0324	0.0475	0.1517	0.0033	0.04	0.1113	0.0236	0.0162	0.0035	0.0021	0.0166	0.0198	0.1123	0.0285	0.1173	0.0405	0.0025
3	rs76358145	150107496	0.96	0.255413023536062	1.03	0.312927433563081	0.137460587327629	0.00353125614551042	0.0059	0.0078	0.095	0.0105	0.0412	0.02	0.0164	0.0272	0.0017	0.0324	0.0475	0.1515	0.0033	0.04	0.1117	0.0237	0.0162	0.0035	0.0021	0.0165	0.0198	0.1123	0.0286	0.1172	0.0406	0.0025
3	rs146787253	150120037	0.96	0.255413023536062	1.03	0.312927433563081	0.160080857280547	0.00484734726560563	0.0059	0.0078	0.095	0.0101	0.0412	0.0199	0.0164	0.0272	0.0017	0.0324	0.0475	0.1516	0.0032	0.04	0.1117	0.0238	0.0162	0.0035	0.0021	0.0166	0.0198	0.1124	0.0286	0.1172	0.0406	0.0025
3	rs61734437	150128154	0.96	0.255413023536062	1.03	0.312927433563081	0.202300598973999	0.00348262188406586	0.0059	0.0078	0.095	0.0096	0.0413	0.0197	0.0165	0.0272	0.0017	0.0324	0.0475	0.1518	0.0032	0.04	0.1118	0.0239	0.0161	0.0035	0.002	0.0167	0.0198	0.1126	0.0286	0.1173	0.0407	0.0025
3	rs879634	150128392	0.96	0.255413023536062	1.03	0.312927433563081	0.202182947007061	0.00345040249448486	0.0059	0.0078	0.0951	0.0096	0.0413	0.0196	0.0165	0.0272	0.0017	0.0324	0.0475	0.1519	0.0032	0.04	0.1117	0.0238	0.0161	0.0035	0.002	0.0167	0.0199	0.1126	0.0286	0.1174	0.0406	0.0026
3	rs9844184	150132039	0.96	0.255413023536062	1.02	0.35283343175317	0.210793190485231	0.00389911653175431	0.0058	0.0078	0.0951	0.0095	0.0413	0.0196	0.0165	0.0272	0.0017	0.0324	0.0475	0.1521	0.0031	0.0401	0.1117	0.0238	0.0161	0.0035	0.002	0.0167	0.0199	0.1126	0.0288	0.1172	0.0405	0.0025
3	rs6792759	150138424	0.96	0.255413023536062	1.01	0.39608418712213	0.202065333848041	0.00400287224453246	0.0058	0.0078	0.095	0.0096	0.0413	0.0196	0.0165	0.0272	0.0017	0.0324	0.0475	0.1522	0.0031	0.0401	0.1117	0.0238	0.0161	0.0035	0.002	0.0167	0.02	0.1126	0.0288	0.1172	0.0405	0.0025
3	rs16862648	150155120	0.96	0.255413023536062	1.01	0.39608418712213	0.204109455035098	0.00500308486168457	0.0058	0.0078	0.095	0.0096	0.0413	0.0195	0.0165	0.0272	0.0017	0.0322	0.0475	0.1524	0.0031	0.0402	0.1118	0.0238	0.0161	0.0037	0.002	0.0167	0.0201	0.1124	0.0287	0.1172	0.0404	0.0026
3	rs6799981	150157729	0.96	0.255413023536062	1.01	0.39608418712213	0.205491869529021	0.00536312621623397	0.0058	0.0078	0.095	0.0096	0.0413	0.0195	0.0165	0.0272	0.0017	0.0321	0.0475	0.1524	0.0031	0.0401	0.1118	0.0238	0.0161	0.0037	0.0021	0.0167	0.0201	0.1124	0.0288	0.1171	0.0404	0.0026
3	rs41267883	150174658	0.96	0.255413023536062	1.01	0.39608418712213	0.201634417629839	0.00659135095787891	0.0058	0.0078	0.0949	0.0097	0.0412	0.0195	0.0166	0.0272	0.0017	0.032	0.0476	0.153	0.0032	0.0401	0.1111	0.0239	0.0163	0.0037	0.0021	0.0167	0.0202	0.1123	0.0287	0.117	0.0403	0.0026
3	rs1868673	150187314	0.96	0.255413023536062	1.01	0.39608418712213	0.199098746581945	0.00978121619572833	0.0058	0.0078	0.0946	0.0099	0.0413	0.0195	0.0167	0.0273	0.0017	0.0319	0.0476	0.1534	0.0032	0.0402	0.1102	0.0239	0.0165	0.0037	0.0021	0.0168	0.0202	0.1122	0.0288	0.1167	0.0403	0.0026
3	rs35537505	150198241	0.96	0.255413023536062	1.01	0.39608418712213	0.199526579196599	0.0291245998673165	0.0058	0.0077	0.0949	0.01	0.0406	0.0196	0.0167	0.0273	0.0018	0.0317	0.0475	0.154	0.0034	0.0402	0.11	0.0238	0.0167	0.0037	0.0021	0.0171	0.0203	0.1122	0.0288	0.1162	0.0403	0.0026
3	rs4256160	150200456	0.96	0.255413023536062	1.01	0.39608418712213	0.201047645499086	0.0479903574485718	0.0058	0.0076	0.095	0.0102	0.0403	0.0198	0.0167	0.0273	0.0019	0.0316	0.0477	0.154	0.0034	0.0397	0.1098	0.0238	0.0168	0.0037	0.0021	0.0172	0.0204	0.1123	0.0287	0.1161	0.0402	0.0026
3	rs73167584	150215931	0.97	0.222305343836028	1.01	0.39608418712213	0.187669441108911	0.0614013765815832	0.0057	0.0071	0.0951	0.0105	0.0399	0.02	0.0166	0.0271	0.002	0.0323	0.047	0.1544	0.0035	0.0397	0.1093	0.0238	0.0171	0.0039	0.0021	0.0172	0.0206	0.1125	0.0286	0.1167	0.0396	0.0026
3	rs9881276	150216521	0.97	0.222305343836028	1.01	0.39608418712213	0.183858746993495	0.0581108038099986	0.0057	0.0071	0.0952	0.0105	0.0398	0.02	0.0166	0.0271	0.0019	0.0323	0.0469	0.1545	0.0035	0.0397	0.1094	0.0238	0.0171	0.0039	0.0021	0.0172	0.0206	0.1126	0.0286	0.1167	0.0396	0.0025
3	rs12636326	150223260	0.97	0.222305343836028	0.95	0.731303845289611	0.206959020394205	0.106179179038165	0.0056	0.007	0.0952	0.0106	0.0396	0.0201	0.0167	0.0272	0.0019	0.0326	0.0465	0.1544	0.0035	0.0398	0.1094	0.0239	0.0171	0.0039	0.0021	0.0172	0.0209	0.1127	0.0285	0.1164	0.0395	0.0024
3	rs9289815	150229958	0.97	0.222305343836028	0.95	0.731303845289611	0.225274544498814	0.115559999216445	0.0057	0.007	0.0952	0.0106	0.0395	0.0203	0.0166	0.0272	0.0019	0.0327	0.0465	0.1541	0.0036	0.0399	0.1095	0.0238	0.0171	0.0039	0.0021	0.0173	0.021	0.1126	0.0287	0.1162	0.0393	0.0025
3	rs73169809	150241321	0.97	0.222305343836028	0.95	0.731303845289611	0.220552219380913	0.113165088611038	0.0057	0.0069	0.0953	0.0106	0.0395	0.0204	0.0165	0.0272	0.0019	0.0328	0.0463	0.1538	0.0036	0.0399	0.1095	0.0238	0.0171	0.0039	0.0021	0.0174	0.0213	0.1125	0.0288	0.1158	0.0392	0.0025
3	rs116427509	150243751	0.97	0.222305343836028	0.95	0.731303845289611	0.228579783410398	0.118406938826225	0.0057	0.0069	0.0952	0.0106	0.0395	0.0204	0.0166	0.0272	0.0019	0.0328	0.0463	0.1538	0.0037	0.0399	0.1095	0.0238	0.0171	0.0039	0.0021	0.0174	0.0213	0.1125	0.0288	0.1157	0.0393	0.0025
3	rs9844691	150250537	0.97	0.222305343836028	0.95	0.731303845289611	0.238269107423904	0.145451359012287	0.0059	0.0068	0.0955	0.0107	0.0399	0.0207	0.0162	0.0273	0.0019	0.0331	0.0453	0.1537	0.0041	0.0401	0.1093	0.0239	0.017	0.004	0.0023	0.0176	0.0217	0.112	0.0294	0.1138	0.0398	0.0024
3	rs11922157	150259668	0.95	0.291843936447983	0.95	0.731303845289611	0.320200378183818	0.253975961160629	0.0062	0.0062	0.097	0.0111	0.0403	0.02	0.0157	0.0272	0.0017	0.0335	0.0438	0.156	0.0046	0.0405	0.1085	0.0238	0.0173	0.004	0.0025	0.018	0.0219	0.1111	0.0293	0.1123	0.0396	0.0022
3	rs6790726	150264428	0.95	0.291843936447983	0.95	0.731303845289611	0.324042861305113	0.234454778689623	0.0062	0.0062	0.097	0.0111	0.0402	0.02	0.0157	0.0272	0.0017	0.0335	0.0438	0.1561	0.0046	0.0405	0.1085	0.0239	0.0173	0.004	0.0025	0.018	0.0219	0.1111	0.0293	0.1124	0.0396	0.0022
3	rs116813856	150275746	0.95	0.291843936447983	0.95	0.731303845289611	0.325718781977659	0.231816804768686	0.0062	0.0062	0.097	0.0111	0.0402	0.02	0.0157	0.0272	0.0017	0.0335	0.0438	0.1561	0.0046	0.0405	0.1085	0.0239	0.0173	0.004	0.0025	0.018	0.0219	0.1111	0.0293	0.1124	0.0396	0.0022
3	rs1132979	150280445	0.95	0.291843936447983	0.94	0.800578923638966	0.325667930062476	0.228969909277093	0.0062	0.0062	0.0969	0.0111	0.0402	0.02	0.0157	0.0272	0.0017	0.0335	0.0438	0.1561	0.0046	0.0405	0.1085	0.0239	0.0173	0.004	0.0025	0.018	0.0219	0.1111	0.0293	0.1124	0.0396	0.0022
3	rs73001341	150283050	0.95	0.291843936447983	0.94	0.800578923638966	0.327552215129134	0.235005566912277	0.0062	0.0062	0.097	0.0111	0.0402	0.02	0.0156	0.0272	0.0017	0.0336	0.0438	0.1561	0.0046	0.0405	0.1085	0.0239	0.0173	0.004	0.0025	0.018	0.0219	0.1111	0.0293	0.1124	0.0396	0.0022
3	rs74970637	150303590	0.95	0.291843936447983	0.94	0.800578923638966	0.310798631760241	0.216408881536101	0.0063	0.0062	0.0969	0.011	0.0402	0.0199	0.0155	0.0273	0.0017	0.0336	0.0437	0.1565	0.0044	0.0406	0.1085	0.0239	0.0173	0.0041	0.0025	0.018	0.0219	0.1112	0.0294	0.1123	0.0396	0.0022
3	rs7628889	150305914	0.95	0.291843936447983	0.93	0.873875650440679	0.307977244342616	0.215015704964201	0.0063	0.0062	0.0969	0.011	0.0402	0.0199	0.0155	0.0273	0.0017	0.0336	0.0437	0.1565	0.0044	0.0406	0.1085	0.0239	0.0173	0.0041	0.0025	0.018	0.0219	0.1112	0.0294	0.1122	0.0396	0.0022
3	rs9289817	150315525	0.95	0.291843936447983	0.93	0.873875650440679	0.303991281633881	0.213305102836358	0.0063	0.0062	0.0969	0.0111	0.0402	0.0199	0.0155	0.0273	0.0017	0.0335	0.0437	0.1565	0.0043	0.0407	0.1085	0.0239	0.0173	0.0041	0.0025	0.018	0.0219	0.1112	0.0294	0.1122	0.0396	0.0022
3	rs9289819	150315968	0.95	0.291843936447983	0.93	0.873875650440679	0.302228561565258	0.256238307610943	0.0063	0.0062	0.0969	0.0111	0.0403	0.0199	0.0155	0.0273	0.0017	0.0336	0.0437	0.1565	0.0043	0.0407	0.1085	0.0239	0.0173	0.0041	0.0025	0.018	0.0219	0.111	0.0295	0.1122	0.0396	0.0022
3	rs3745	150320593	0.95	0.291843936447983	0.92	0.951254862179695	0.308520665028813	0.266496312868419	0.0063	0.0061	0.0968	0.0111	0.0404	0.0199	0.0154	0.0274	0.0017	0.0337	0.0436	0.1566	0.0043	0.0408	0.1086	0.0239	0.0173	0.0041	0.0025	0.018	0.022	0.1108	0.0295	0.112	0.0395	0.0022
3	rs13066567	150322126	0.95	0.291843936447983	0.92	0.951254862179695	0.3092625085422	0.278737208904261	0.0063	0.0061	0.0968	0.0111	0.0404	0.0199	0.0154	0.0274	0.0017	0.0336	0.0436	0.1566	0.0043	0.0409	0.1086	0.0239	0.0173	0.0041	0.0025	0.018	0.022	0.1108	0.0296	0.1119	0.0395	0.0022
3	rs62284032	150336101	0.95	0.291843936447983	0.92	0.951254862179695	0.311692416627431	0.287734452506649	0.0063	0.0061	0.0968	0.0111	0.0405	0.0198	0.0154	0.0275	0.0017	0.0336	0.0435	0.1566	0.0042	0.041	0.1087	0.0239	0.0173	0.0041	0.0025	0.018	0.0221	0.1105	0.0296	0.1119	0.0394	0.0022
3	rs62284033	150350593	0.95	0.291843936447983	0.91	1.03277310349222	0.308372409208509	0.280716080362443	0.0063	0.006	0.0967	0.0111	0.0407	0.0198	0.0154	0.0275	0.0017	0.0336	0.0435	0.1567	0.0042	0.0411	0.1088	0.0239	0.0173	0.0041	0.0025	0.0181	0.0222	0.1102	0.0297	0.1118	0.0393	0.0022
3	rs16862785	150353794	0.95	0.291843936447983	0.91	1.03277310349222	0.302962368288899	0.232146024310052	0.0064	0.006	0.0967	0.0111	0.0409	0.0198	0.0154	0.0276	0.0018	0.0335	0.0434	0.1568	0.0042	0.0411	0.1089	0.0239	0.0174	0.0041	0.0024	0.0181	0.0224	0.1098	0.0298	0.1116	0.0391	0.0022
3	rs17280840	150354544	0.94	0.331738599837001	0.92	0.951254862179695	0.310997133672287	0.260781864474684	0.0064	0.006	0.0967	0.0111	0.041	0.0197	0.0153	0.0276	0.0018	0.0335	0.0433	0.1569	0.0042	0.0412	0.1089	0.0239	0.0174	0.0041	0.0024	0.0182	0.0224	0.1096	0.0298	0.1115	0.0392	0.0022
3	rs11927282	150364708	0.94	0.331738599837001	0.92	0.951254862179695	0.284190602919988	0.192104727748342	0.0064	0.0061	0.0967	0.0111	0.0411	0.0197	0.0153	0.0276	0.0018	0.0337	0.0431	0.1571	0.0042	0.0412	0.1089	0.0239	0.0174	0.0041	0.0024	0.0183	0.0225	0.1094	0.0296	0.1113	0.0393	0.0023
3	rs2868944	150365784	0.94	0.331738599837001	0.91	1.03277310349222	0.285896555809643	0.191898573815898	0.0064	0.0061	0.0967	0.0111	0.041	0.0198	0.0153	0.0275	0.0018	0.0338	0.0431	0.1571	0.0042	0.0412	0.1089	0.0239	0.0175	0.0041	0.0024	0.0183	0.0223	0.1094	0.0297	0.1113	0.0393	0.0023
3	rs62284040	150371975	0.94	0.331738599837001	0.91	1.03277310349222	0.302375247468591	0.239648551650658	0.0065	0.0061	0.0963	0.0114	0.0412	0.0196	0.0152	0.0276	0.002	0.0339	0.0427	0.1571	0.0042	0.0413	0.1085	0.0239	0.0176	0.0042	0.0023	0.0186	0.0227	0.1097	0.0297	0.1105	0.0389	0.0023
3	rs75668817	150372226	0.94	0.331738599837001	0.92	0.951254862179695	0.298136680589518	0.222877072589511	0.0065	0.0061	0.0963	0.0114	0.0412	0.0196	0.0152	0.0276	0.002	0.0339	0.0427	0.1572	0.0042	0.0413	0.1085	0.0239	0.0176	0.0042	0.0023	0.0186	0.0228	0.1097	0.0297	0.1105	0.0389	0.0023
3	rs72616690	150380943	0.94	0.331738599837001	0.92	0.951254862179695	0.262693518785216	0.151385858353115	0.0066	0.0061	0.096	0.0116	0.0414	0.0195	0.0151	0.0276	0.0022	0.0341	0.0425	0.1572	0.0043	0.0414	0.1081	0.0239	0.0177	0.0043	0.0023	0.0188	0.0231	0.1098	0.0298	0.1098	0.0387	0.0024
3	rs7629616	150384017	0.94	0.331738599837001	0.93	0.873875650440679	0.272494776224492	0.168013964739432	0.0066	0.0061	0.096	0.0116	0.0414	0.0195	0.0151	0.0276	0.0022	0.0341	0.0425	0.1571	0.0043	0.0415	0.108	0.0238	0.0177	0.0043	0.0024	0.0188	0.0231	0.1098	0.0298	0.1098	0.0387	0.0024
3	rs114572143	150384657	0.94	0.331738599837001	0.93	0.873875650440679	0.275929190600305	0.16311716825127	0.0066	0.0061	0.096	0.0116	0.0414	0.0195	0.0151	0.0276	0.0022	0.0341	0.0425	0.1571	0.0043	0.0415	0.1079	0.0238	0.0177	0.0043	0.0024	0.0188	0.0231	0.1098	0.0298	0.1098	0.0387	0.0024
3	rs6440691	150384807	0.94	0.331738599837001	0.93	0.873875650440679	0.276488307671969	0.161463899793957	0.0066	0.0061	0.096	0.0116	0.0414	0.0195	0.0151	0.0276	0.0023	0.0341	0.0425	0.1571	0.0044	0.0414	0.1079	0.0238	0.0177	0.0043	0.0024	0.0188	0.0231	0.1098	0.0298	0.1098	0.0387	0.0024
3	rs114357370	150386299	0.94	0.331738599837001	0.93	0.873875650440679	0.299205502313628	0.170580301813617	0.0066	0.0061	0.0959	0.0117	0.0414	0.0195	0.0151	0.0275	0.0023	0.0341	0.0425	0.157	0.0045	0.0414	0.1079	0.0238	0.0177	0.0043	0.0024	0.0188	0.0231	0.1098	0.0298	0.1098	0.0387	0.0024
3	rs73003064	150387643	0.94	0.331738599837001	0.93	0.873875650440679	0.313484044734949	0.177857822252424	0.0067	0.0061	0.0959	0.0117	0.0414	0.0195	0.0151	0.0274	0.0024	0.0341	0.0425	0.1569	0.0046	0.0414	0.1078	0.0238	0.0177	0.0043	0.0024	0.0188	0.0231	0.1098	0.0299	0.1099	0.0387	0.0024
3	rs73003074	150391810	0.94	0.331738599837001	0.93	0.873875650440679	0.295280329455339	0.159816591465539	0.0067	0.0061	0.0952	0.0119	0.0412	0.0193	0.015	0.0275	0.0024	0.0346	0.0425	0.1568	0.0047	0.0421	0.1079	0.0234	0.0176	0.0044	0.0025	0.0189	0.0236	0.1087	0.0301	0.1095	0.039	0.0025
3	rs79656653	150397317	0.93	0.375229593708928	0.93	0.873875650440679	0.2207993701616	0.16693231003981	0.0069	0.0061	0.094	0.0124	0.0411	0.0186	0.015	0.0281	0.0028	0.0355	0.0426	0.1554	0.0049	0.0434	0.1086	0.0227	0.0174	0.0044	0.0027	0.0189	0.024	0.1077	0.0307	0.108	0.0397	0.0028
3	rs58101508	150398810	0.93	0.375229593708928	0.94	0.800578923638966	0.182820530619113	0.183917591988687	0.0069	0.0061	0.0934	0.0127	0.041	0.0185	0.015	0.0282	0.0029	0.0358	0.0427	0.1549	0.0049	0.0437	0.1088	0.0225	0.0174	0.0044	0.0028	0.019	0.0241	0.1071	0.0309	0.1078	0.0399	0.0029
3	rs77667201	150401205	0.93	0.375229593708928	0.93	0.873875650440679	0.188534920424264	0.157116455162201	0.007	0.0062	0.0927	0.0131	0.0415	0.0181	0.015	0.0279	0.003	0.0364	0.0433	0.1535	0.0049	0.0444	0.1096	0.0225	0.0175	0.0043	0.0028	0.0189	0.0243	0.1061	0.0314	0.1066	0.0401	0.0031
3	rs113533096	150401960	0.92	0.422441555019286	0.93	0.873875650440679	0.175105671377497	0.154146153780575	0.0071	0.0062	0.0927	0.0132	0.0415	0.0179	0.015	0.0279	0.0031	0.0366	0.0434	0.153	0.0048	0.0444	0.1097	0.0225	0.0176	0.0042	0.0028	0.0189	0.0243	0.1059	0.0315	0.1065	0.0402	0.0032
3	rs4680107	150403749	0.92	0.422441555019286	0.93	0.873875650440679	0.155258441833326	0.135844440998802	0.0073	0.0063	0.0926	0.0133	0.0416	0.0178	0.015	0.0279	0.0031	0.0368	0.0434	0.1526	0.0048	0.0445	0.1099	0.0225	0.0176	0.0042	0.0028	0.0188	0.0244	0.1058	0.0316	0.1063	0.0403	0.0032
3	rs2116682	150404970	0.92	0.422441555019286	0.94	0.800578923638966	0.145226008667644	0.107930529708158	0.0073	0.0063	0.0925	0.0133	0.0417	0.0178	0.015	0.0278	0.0032	0.0368	0.0435	0.1524	0.0048	0.0445	0.1096	0.0224	0.0176	0.0042	0.0028	0.0188	0.0243	0.1059	0.0317	0.1064	0.0405	0.0032
3	rs59341156	150405107	0.92	0.422441555019286	0.94	0.800578923638966	0.143389114085371	0.110029809857906	0.0073	0.0063	0.0924	0.0133	0.0417	0.0178	0.015	0.0278	0.0032	0.0368	0.0435	0.1524	0.0048	0.0446	0.1095	0.0224	0.0175	0.0042	0.0028	0.0188	0.0243	0.1059	0.0317	0.1064	0.0405	0.0032
3	rs79758413	150417454	0.92	0.422441555019286	0.94	0.800578923638966	0.152779752865897	0.131311810621591	0.0075	0.0062	0.0919	0.0134	0.0413	0.0177	0.015	0.028	0.0034	0.0367	0.0437	0.1523	0.0048	0.0447	0.1094	0.0224	0.0175	0.0042	0.0029	0.0188	0.0239	0.1058	0.0319	0.1069	0.0408	0.0033
3	rs7650706	150423631	0.92	0.422441555019286	0.94	0.800578923638966	0.148252981165199	0.102381705502279	0.0077	0.0063	0.0915	0.0135	0.041	0.0177	0.015	0.0281	0.0035	0.0367	0.0439	0.1522	0.0049	0.0447	0.1093	0.0224	0.0174	0.0041	0.0029	0.0186	0.0235	0.1059	0.032	0.1072	0.0409	0.0034
3	rs79374629	150424269	0.92	0.422441555019286	0.94	0.800578923638966	0.148285731074245	0.100421787636218	0.0077	0.0063	0.0915	0.0135	0.041	0.0176	0.015	0.0281	0.0035	0.0368	0.0439	0.1522	0.0049	0.0447	0.1094	0.0224	0.0174	0.0041	0.003	0.0186	0.0235	0.1058	0.0321	0.1071	0.0409	0.0034
3	rs1131685	150425750	0.92	0.422441555019286	0.94	0.800578923638966	0.14894163135494	0.0947903717034728	0.0077	0.0063	0.0915	0.0135	0.041	0.0176	0.015	0.0281	0.0035	0.0369	0.0439	0.1522	0.0049	0.0447	0.1096	0.0224	0.0174	0.0041	0.003	0.0185	0.0235	0.1057	0.0321	0.107	0.0409	0.0034
3	rs4234312	150427529	0.92	0.422441555019286	0.94	0.800578923638966	0.155426770635315	0.0958265468292413	0.0078	0.0062	0.0914	0.0135	0.041	0.0176	0.0151	0.0281	0.0035	0.037	0.0439	0.1522	0.0049	0.0447	0.1096	0.0224	0.0173	0.0041	0.0031	0.0184	0.0235	0.1057	0.032	0.1069	0.0409	0.0034
3	rs12638096	150440002	0.92	0.422441555019286	0.94	0.800578923638966	0.160355126720314	0.104438906794529	0.0078	0.0062	0.0916	0.0135	0.0411	0.0176	0.015	0.0281	0.0035	0.0371	0.0439	0.1524	0.0048	0.0447	0.1093	0.0223	0.0173	0.0041	0.003	0.0185	0.0235	0.1059	0.032	0.1066	0.041	0.0034
3	rs114356020	150445008	0.92	0.422441555019286	0.94	0.800578923638966	0.1818964116078	0.126391940559463	0.0079	0.0062	0.0913	0.0135	0.0412	0.0174	0.0149	0.0281	0.0036	0.0372	0.0439	0.1522	0.0048	0.0448	0.1094	0.0222	0.0172	0.0041	0.003	0.0184	0.0235	0.1057	0.0321	0.1066	0.041	0.0039
3	rs73152564	150447893	0.92	0.422441555019286	0.95	0.731303845289611	0.179396457531951	0.126303135951984	0.0079	0.0062	0.0912	0.0135	0.0412	0.0173	0.0149	0.0281	0.0036	0.0373	0.044	0.1521	0.0047	0.045	0.1095	0.0221	0.0172	0.0041	0.003	0.0184	0.0234	0.1056	0.0321	0.1066	0.041	0.0039
3	rs34403130	150452511	0.92	0.422441555019286	0.94	0.800578923638966	0.165723537551898	0.134660512290268	0.008	0.0063	0.0905	0.0135	0.0417	0.0168	0.0147	0.0284	0.0037	0.0378	0.0443	0.1516	0.0046	0.0454	0.1096	0.0216	0.0172	0.0042	0.003	0.0185	0.0233	0.1052	0.0324	0.1066	0.0413	0.004
3	rs1520818	150452545	0.92	0.422441555019286	0.94	0.800578923638966	0.16384149790606	0.129604341022581	0.008	0.0063	0.0905	0.0135	0.0417	0.0168	0.0147	0.0284	0.0037	0.0378	0.0443	0.1516	0.0046	0.0454	0.1096	0.0216	0.0172	0.0042	0.003	0.0185	0.0233	0.1052	0.0324	0.1066	0.0413	0.004
3	rs502941	150455755	0.92	0.422441555019286	0.94	0.800578923638966	0.171338126722616	0.15663600949477	0.0081	0.0064	0.09	0.0136	0.0419	0.0162	0.0144	0.0284	0.0036	0.0385	0.0447	0.1512	0.0045	0.0459	0.1095	0.0211	0.0171	0.0042	0.003	0.0185	0.0232	0.1049	0.0328	0.1066	0.0418	0.0041
3	rs62282675	150465202	0.92	0.422441555019286	0.94	0.800578923638966	0.179213425175455	0.165559206008324	0.0081	0.0064	0.0898	0.0136	0.042	0.0161	0.0145	0.0283	0.0037	0.0387	0.0448	0.1508	0.0044	0.0462	0.1094	0.021	0.0172	0.0042	0.003	0.0184	0.0231	0.1048	0.0328	0.1065	0.0419	0.0041
3	rs6788895	150467808	0.92	0.422441555019286	0.94	0.800578923638966	0.175141781476767	0.166049143259399	0.0081	0.0064	0.0898	0.0136	0.0421	0.0161	0.0145	0.0283	0.0037	0.0388	0.0448	0.1507	0.0044	0.0462	0.1094	0.021	0.0172	0.0042	0.003	0.0184	0.023	0.1048	0.0329	0.1065	0.042	0.0041
3	rs79707310	150471008	0.92	0.422441555019286	0.95	0.731303845289611	0.183747347643978	0.184324051582326	0.0081	0.0064	0.0897	0.0137	0.0421	0.0161	0.0145	0.0283	0.0037	0.0388	0.0448	0.1506	0.0044	0.0462	0.1094	0.021	0.0172	0.0042	0.003	0.0184	0.023	0.1048	0.0329	0.1065	0.042	0.0041
3	rs571207	150477500	0.92	0.422441555019286	0.95	0.731303845289611	0.200657003140559	0.20334728517	0.0082	0.0064	0.0896	0.0137	0.0421	0.0161	0.0144	0.0283	0.0037	0.0389	0.0448	0.1505	0.0044	0.0463	0.1094	0.0211	0.0172	0.0042	0.003	0.0184	0.023	0.1046	0.0329	0.1064	0.042	0.0041
3	rs75942495	150477877	0.92	0.422441555019286	0.95	0.731303845289611	0.199915970823529	0.195413364884309	0.0082	0.0064	0.0896	0.0137	0.0421	0.0161	0.0144	0.0283	0.0037	0.0389	0.0448	0.1505	0.0044	0.0463	0.1094	0.0211	0.0172	0.0042	0.003	0.0184	0.023	0.1046	0.0329	0.1064	0.0421	0.0041
3	rs11717897	150478018	0.92	0.422441555019286	0.95	0.731303845289611	0.200617962624286	0.195828285934303	0.0082	0.0064	0.0896	0.0137	0.0421	0.0161	0.0144	0.0283	0.0037	0.0389	0.0448	0.1505	0.0044	0.0463	0.1094	0.0211	0.0172	0.0042	0.003	0.0184	0.023	0.1046	0.0329	0.1064	0.0421	0.0041
3	rs34771595	150517939	0.92	0.422441555019286	0.96	0.665984986819169	0.303795155699017	0.208306422178862	0.0083	0.0065	0.0893	0.014	0.0421	0.0156	0.0143	0.0283	0.0038	0.0393	0.0449	0.1499	0.0044	0.0466	0.1094	0.0211	0.0172	0.0042	0.0031	0.0185	0.023	0.1043	0.033	0.106	0.0426	0.0041
3	rs11923660	150523205	0.92	0.422441555019286	0.96	0.665984986819169	0.331337817626322	0.21694550675944	0.0084	0.0065	0.0891	0.0141	0.0422	0.0155	0.0142	0.0283	0.0039	0.0395	0.0451	0.1499	0.0044	0.0468	0.1092	0.0211	0.0172	0.0042	0.0031	0.0185	0.023	0.1039	0.033	0.1056	0.043	0.0041
3	rs75083255	150526061	0.92	0.422441555019286	0.96	0.665984986819169	0.403886584991391	0.304074540956439	0.0084	0.0065	0.0891	0.0141	0.0422	0.0155	0.0142	0.0283	0.0039	0.0395	0.0451	0.1497	0.0044	0.0468	0.1091	0.0211	0.0172	0.0042	0.0031	0.0185	0.0229	0.1039	0.033	0.1055	0.0431	0.0041
3	rs74676115	150528509	0.92	0.422441555019286	0.97	0.604552021827049	0.419710066171246	0.269828313292017	0.0084	0.0065	0.0891	0.0141	0.0422	0.0155	0.0142	0.0283	0.0039	0.0396	0.0452	0.1496	0.0043	0.0468	0.1091	0.021	0.0172	0.0042	0.0031	0.0185	0.0229	0.1039	0.033	0.1055	0.0432	0.004
3	rs62282685	150540652	0.92	0.422441555019286	0.97	0.604552021827049	0.68908773132049	0.458198741319616	0.0081	0.0067	0.0872	0.0155	0.0435	0.0152	0.0147	0.0289	0.0041	0.041	0.048	0.144	0.0033	0.0478	0.1102	0.0213	0.0175	0.0043	0.0034	0.0194	0.0226	0.101	0.0331	0.1022	0.0469	0.0033
3	rs2166060	150545894	0.91	0.473491286898298	0.97	0.604552021827049	0.591465613225896	0.39036681258758	0.008	0.0067	0.0872	0.0155	0.0436	0.0153	0.0148	0.0289	0.0041	0.0411	0.0481	0.1439	0.0033	0.0479	0.1103	0.0214	0.0175	0.0043	0.0034	0.0195	0.0226	0.1009	0.0331	0.1019	0.0471	0.0032
3	rs60797648	150546432	0.91	0.473491286898298	0.97	0.604552021827049	0.588874317928382	0.366076988562448	0.008	0.0068	0.0872	0.0155	0.0436	0.0153	0.0148	0.0289	0.0041	0.0411	0.0481	0.1438	0.0033	0.0479	0.1103	0.0214	0.0175	0.0043	0.0034	0.0195	0.0227	0.1009	0.0331	0.1019	0.0471	0.0032
3	rs73152578	150559423	0.91	0.473491286898298	0.97	0.604552021827049	0.810543791506173	0.505429932930083	0.008	0.0067	0.0866	0.0154	0.0437	0.0153	0.0152	0.0293	0.0041	0.0412	0.0484	0.143	0.0031	0.0486	0.1101	0.0216	0.0176	0.0042	0.0034	0.02	0.0228	0.1004	0.0329	0.1009	0.0478	0.003
3	rs76631881	150561119	0.91	0.473491286898298	0.97	0.604552021827049	0.819524001845569	0.53770123298404	0.008	0.0067	0.0866	0.0155	0.0438	0.0153	0.0152	0.0293	0.0041	0.0412	0.0484	0.1429	0.0031	0.0485	0.11	0.0217	0.0176	0.0042	0.0034	0.0201	0.0229	0.1003	0.0329	0.1008	0.0478	0.003
3	rs78038069	150568765	0.91	0.473491286898298	0.97	0.604552021827049	0.807246031218821	0.502957951097221	0.008	0.0066	0.0865	0.0155	0.0437	0.0153	0.0153	0.0294	0.0041	0.0412	0.0484	0.1427	0.0031	0.0487	0.11	0.0217	0.0176	0.0042	0.0034	0.0202	0.0229	0.1003	0.0329	0.1006	0.0479	0.0029
3	rs13062669	150570083	0.91	0.473491286898298	0.97	0.604552021827049	0.800746083001119	0.506254610460143	0.008	0.0066	0.0865	0.0155	0.0437	0.0153	0.0153	0.0294	0.0041	0.0412	0.0484	0.1427	0.0031	0.0487	0.1099	0.0218	0.0176	0.0042	0.0034	0.0202	0.0229	0.1003	0.0329	0.1006	0.0479	0.0029
3	rs116207999	150579300	0.91	0.473491286898298	0.97	0.604552021827049	0.779759108900126	0.466255918222562	0.0081	0.0066	0.0865	0.0155	0.0437	0.0153	0.0154	0.0294	0.0041	0.0412	0.0485	0.1427	0.0031	0.0487	0.1099	0.0218	0.0176	0.0042	0.0034	0.0202	0.023	0.1002	0.0329	0.1006	0.048	0.0029
3	rs62282709	150579321	0.91	0.473491286898298	0.97	0.604552021827049	0.785409527779189	0.467063653826791	0.0081	0.0066	0.0865	0.0155	0.0437	0.0153	0.0154	0.0295	0.0041	0.0412	0.0484	0.1427	0.0031	0.0488	0.1099	0.0218	0.0176	0.0042	0.0034	0.0202	0.023	0.1002	0.033	0.1006	0.048	0.0029
3	rs114661625	150580212	0.91	0.473491286898298	0.97	0.604552021827049	0.796997435045371	0.499666778159283	0.0081	0.0066	0.0865	0.0155	0.0437	0.0153	0.0154	0.0295	0.0041	0.0412	0.0485	0.1426	0.0031	0.0488	0.1099	0.0218	0.0176	0.0042	0.0034	0.0202	0.023	0.1001	0.033	0.1006	0.048	0.0029
3	rs2037409	150582992	0.91	0.473491286898298	0.97	0.604552021827049	0.83418742519208	0.54777346065855	0.008	0.0066	0.0865	0.0155	0.0437	0.0153	0.0154	0.0295	0.0041	0.0412	0.0485	0.1426	0.0031	0.0488	0.1098	0.0218	0.0176	0.0042	0.0034	0.0202	0.023	0.1	0.033	0.1006	0.048	0.003
3	rs623442	150585068	0.91	0.473491286898298	0.97	0.604552021827049	0.926135615747468	0.701751721258801	0.008	0.0066	0.0864	0.0155	0.0438	0.0153	0.0154	0.0294	0.0041	0.0412	0.0485	0.1425	0.0031	0.0488	0.1098	0.0218	0.0176	0.0042	0.0034	0.0202	0.0229	0.1	0.033	0.1006	0.048	0.0029
3	rs1220543	150593719	0.91	0.473491286898298	0.97	0.604552021827049	1.07852119366475	0.817880613933576	0.008	0.0067	0.0855	0.0157	0.0446	0.0155	0.0154	0.0295	0.0039	0.0418	0.0488	0.141	0.0031	0.0489	0.1095	0.022	0.0179	0.0044	0.0035	0.0205	0.023	0.0994	0.033	0.0999	0.0484	0.0029
3	rs1220544	150594033	0.91	0.473491286898298	0.97	0.604552021827049	0.978708314725986	0.769784660071081	0.008	0.0067	0.0855	0.0157	0.0447	0.0156	0.0155	0.0295	0.0039	0.0418	0.0488	0.1409	0.0031	0.0489	0.1095	0.022	0.0179	0.0044	0.0035	0.0205	0.023	0.0995	0.033	0.0999	0.0484	0.0029
3	rs16862939	150595357	0.92	0.422441555019286	0.97	0.604552021827049	0.894763368208744	0.827727394085757	0.008	0.0068	0.0843	0.0158	0.0456	0.0157	0.0158	0.0299	0.0037	0.0422	0.0495	0.1392	0.0032	0.0492	0.1085	0.022	0.0181	0.0048	0.0036	0.0208	0.023	0.0995	0.0328	0.0986	0.0487	0.0032
3	rs12634056	150599533	0.91	0.473491286898298	0.98	0.546929419532092	0.390821675692896	1.01436444752209	0.0083	0.007	0.082	0.0168	0.0485	0.0164	0.0171	0.0307	0.0038	0.0433	0.0499	0.1339	0.0042	0.0502	0.106	0.0226	0.0185	0.0049	0.0039	0.0214	0.0224	0.0992	0.0316	0.0959	0.05	0.0042
3	rs11709676	150599744	0.91	0.473491286898298	0.97	0.604552021827049	0.40354597729085	0.99051042722306	0.0083	0.007	0.082	0.0168	0.0485	0.0164	0.0172	0.0307	0.0038	0.0433	0.0499	0.1338	0.0042	0.0502	0.106	0.0226	0.0185	0.0049	0.0039	0.0214	0.0224	0.0992	0.0316	0.0958	0.05	0.0042
3	rs16862957	150601544	0.91	0.473491286898298	0.96	0.665984986819169	0.396426573746706	0.983806364471335	0.0082	0.0071	0.0822	0.0169	0.0486	0.0167	0.0172	0.0305	0.0038	0.0434	0.05	0.133	0.0042	0.0505	0.1062	0.0227	0.0186	0.0049	0.0039	0.0215	0.0222	0.099	0.0314	0.0955	0.05	0.0043
3	rs28412325	150602641	0.91	0.473491286898298	0.96	0.665984986819169	0.392386988184684	0.972175194730322	0.0083	0.0071	0.0824	0.0169	0.0486	0.0168	0.0173	0.0305	0.0038	0.0434	0.05	0.1325	0.0043	0.0507	0.1063	0.0228	0.0186	0.0049	0.004	0.0215	0.0221	0.0988	0.0313	0.0953	0.05	0.0043
3	rs7649641	150603085	0.91	0.473491286898298	0.96	0.665984986819169	0.382103355638844	1.03735949397993	0.0083	0.0071	0.0825	0.0169	0.0486	0.0169	0.0173	0.0305	0.0038	0.0434	0.05	0.1323	0.0043	0.0507	0.1063	0.0228	0.0187	0.0049	0.004	0.0215	0.022	0.0988	0.0313	0.0951	0.05	0.0043
3	rs520976	150603913	0.91	0.473491286898298	0.96	0.665984986819169	0.340380422538769	1.07179020370702	0.0083	0.0071	0.0827	0.0169	0.0486	0.017	0.0174	0.0305	0.0039	0.0434	0.05	0.132	0.0043	0.0509	0.1063	0.0228	0.0187	0.0049	0.004	0.0216	0.0219	0.0987	0.0312	0.095	0.05	0.0043
3	rs34204678	150605463	0.91	0.473491286898298	0.96	0.665984986819169	0.389817072188066	1.00650778583032	0.0084	0.0072	0.0829	0.017	0.0486	0.0171	0.0175	0.0304	0.0039	0.0434	0.0499	0.1317	0.0043	0.0511	0.1063	0.0229	0.0186	0.005	0.0041	0.0215	0.0218	0.0985	0.0312	0.095	0.05	0.0043
3	rs55991591	150607116	0.91	0.473491286898298	0.96	0.665984986819169	0.349602120646731	1.00650778583032	0.0085	0.0073	0.083	0.017	0.0486	0.0171	0.0176	0.0302	0.004	0.0434	0.0498	0.1315	0.0044	0.0513	0.1062	0.0229	0.0185	0.005	0.0042	0.0215	0.0218	0.0984	0.0311	0.095	0.05	0.0045
3	rs6781075	150609694	0.91	0.473491286898298	0.96	0.665984986819169	0.384149020403246	1.17861149663554	0.0084	0.0073	0.083	0.017	0.0487	0.0171	0.0178	0.0302	0.004	0.0435	0.0498	0.1312	0.0046	0.0514	0.1061	0.023	0.0184	0.005	0.0042	0.0214	0.0217	0.0983	0.0311	0.0949	0.0499	0.0045
3	rs628383	150609925	0.91	0.473491286898298	0.96	0.665984986819169	0.457623997710259	1.25826627318198	0.0084	0.0073	0.0828	0.017	0.0486	0.0171	0.0179	0.0303	0.004	0.0435	0.0498	0.1312	0.0046	0.0514	0.106	0.0229	0.0184	0.0049	0.0042	0.0214	0.0217	0.0986	0.031	0.095	0.0496	0.0045
3	rs16863001	150615979	0.88	0.650722301593725	0.95	0.731303845289611	0.923559392285185	0.934602449938903	0.0078	0.0079	0.081	0.0174	0.0484	0.0188	0.0193	0.0317	0.0039	0.0456	0.0507	0.117	0.0053	0.0583	0.1081	0.0233	0.0184	0.0043	0.0038	0.0208	0.0189	0.108	0.0302	0.0888	0.0493	0.0056
3	rs78640914	150616317	0.88	0.650722301593725	0.95	0.731303845289611	0.935134163600561	0.929394149995816	0.0078	0.0079	0.081	0.0174	0.0485	0.0188	0.0193	0.0318	0.0039	0.0456	0.0507	0.1168	0.0053	0.0583	0.1082	0.0233	0.0184	0.0043	0.0037	0.0208	0.0189	0.108	0.0302	0.0888	0.0494	0.0056
3	rs35096827	150616348	0.88	0.650722301593725	0.95	0.731303845289611	0.948783657244796	0.93112960617855	0.0078	0.0079	0.081	0.0174	0.0484	0.0188	0.0193	0.0318	0.0039	0.0457	0.0507	0.1169	0.0053	0.0584	0.1081	0.0233	0.0184	0.0043	0.0037	0.0208	0.0189	0.108	0.0302	0.0888	0.0494	0.0056
3	rs17285010	150618575	0.88	0.650722301593725	0.95	0.731303845289611	0.964881864775707	0.938077860578327	0.0077	0.0079	0.081	0.0174	0.0484	0.0188	0.0194	0.0318	0.0038	0.0457	0.0506	0.1169	0.0053	0.0585	0.1082	0.0233	0.0184	0.0043	0.0037	0.0208	0.0189	0.108	0.0301	0.0888	0.0494	0.0056
3	rs11717908	150622735	0.88	0.650722301593725	0.95	0.731303845289611	0.975052991015717	0.93902614402846	0.0077	0.0079	0.0809	0.0174	0.0485	0.0188	0.0194	0.0318	0.0038	0.0456	0.0506	0.117	0.0052	0.0587	0.1082	0.0232	0.0184	0.0042	0.0037	0.0209	0.0188	0.108	0.0301	0.0889	0.0494	0.0056
3	rs9289825	150622980	0.88	0.650722301593725	0.95	0.731303845289611	0.97726251511225	0.947094203850707	0.0076	0.0079	0.081	0.0174	0.0485	0.0188	0.0194	0.0318	0.0038	0.0456	0.0506	0.1169	0.0052	0.0586	0.1083	0.0232	0.0184	0.0043	0.0036	0.0209	0.0188	0.108	0.0301	0.0889	0.0494	0.0056
3	rs77097731	150623335	0.88	0.650722301593725	0.95	0.731303845289611	0.982028464358839	0.959777345102266	0.0076	0.0079	0.081	0.0174	0.0486	0.0188	0.0194	0.0317	0.0038	0.0456	0.0507	0.1169	0.0052	0.0586	0.1083	0.0232	0.0185	0.0043	0.0036	0.0209	0.0188	0.108	0.0301	0.0889	0.0494	0.0056
3	rs73153827	150624270	0.88	0.650722301593725	0.95	0.731303845289611	1.07675197879732	0.969788575601551	0.0074	0.0078	0.0809	0.0175	0.0486	0.0189	0.0194	0.0318	0.0037	0.0456	0.0507	0.1168	0.0051	0.0587	0.1083	0.0232	0.0185	0.0042	0.0036	0.021	0.019	0.108	0.0303	0.0888	0.0493	0.0056
3	rs1000079	150625775	0.87	0.718142804220985	0.95	0.731303845289611	1.15077850309336	1.02705586099183	0.0071	0.0077	0.0806	0.0179	0.0488	0.0191	0.0197	0.0319	0.0036	0.0456	0.0509	0.1161	0.0048	0.06	0.1083	0.0229	0.0186	0.0039	0.0034	0.0208	0.0192	0.108	0.0304	0.0887	0.0494	0.0054
3	rs73153831	150625893	0.87	0.718142804220985	0.95	0.731303845289611	1.14515451774647	1.03590936558132	0.007	0.0077	0.0805	0.0178	0.0488	0.0192	0.0197	0.0319	0.0034	0.0457	0.0508	0.1161	0.0047	0.0602	0.1085	0.0228	0.0186	0.0039	0.0034	0.0207	0.0192	0.1083	0.0304	0.0887	0.0493	0.0053
3	rs73153832	150625962	0.87	0.718142804220985	0.95	0.731303845289611	1.18971234432434	1.05349777958881	0.0069	0.0075	0.0803	0.0178	0.0488	0.0191	0.0199	0.0319	0.0034	0.0456	0.0508	0.1163	0.0046	0.0603	0.1086	0.0228	0.0187	0.0038	0.0034	0.0207	0.0193	0.1084	0.0305	0.0887	0.0493	0.0052
3	rs74862463	150626073	0.87	0.718142804220985	0.95	0.731303845289611	1.16479458030107	1.04752112965696	0.0069	0.0075	0.0802	0.0179	0.0488	0.0192	0.02	0.0318	0.0033	0.0454	0.0507	0.1165	0.0045	0.0604	0.1089	0.0228	0.0189	0.0038	0.0033	0.0207	0.0193	0.1086	0.0305	0.0887	0.0492	0.0051
3	rs4339145	150626178	0.87	0.718142804220985	0.95	0.731303845289611	0.980665793362516	1.01885921802752	0.007	0.0075	0.0802	0.018	0.0487	0.0192	0.0201	0.0319	0.0032	0.0454	0.0507	0.1168	0.0045	0.06	0.1092	0.0228	0.019	0.0037	0.0033	0.0207	0.0193	0.1088	0.0305	0.0884	0.0491	0.0049
3	rs28685760	150630041	0.87	0.718142804220985	0.94	0.800578923638966	0.947692039762467	1.15325378664937	0.0065	0.0073	0.0807	0.018	0.0494	0.0202	0.0209	0.0311	0.0029	0.0458	0.0515	0.1169	0.0032	0.0591	0.1104	0.0227	0.0194	0.0031	0.0023	0.0205	0.0189	0.1101	0.0308	0.0885	0.0487	0.0044
3	rs2061201	150632774	0.86	0.789876638244022	0.94	0.800578923638966	0.876401981058645	1.23144699594868	0.0059	0.0071	0.0806	0.0176	0.0495	0.0206	0.0209	0.0303	0.0026	0.0455	0.0514	0.1199	0.003	0.059	0.1121	0.0221	0.0188	0.0025	0.0024	0.0203	0.0184	0.1114	0.0307	0.0886	0.048	0.0039
3	rs62282717	150633440	0.86	0.789876638244022	0.94	0.800578923638966	0.886664603212353	1.25176046321541	0.0058	0.007	0.0806	0.0176	0.0497	0.0208	0.0211	0.03	0.0025	0.0453	0.0514	0.1203	0.0029	0.0587	0.1125	0.0221	0.0188	0.0025	0.0024	0.0202	0.0182	0.112	0.0306	0.0887	0.0476	0.0037
3	rs16863053	150635266	0.86	0.789876638244022	0.94	0.800578923638966	0.81928713579145	1.22081406997695	0.0056	0.0069	0.0807	0.0175	0.0501	0.0211	0.0213	0.0294	0.0023	0.0448	0.0512	0.121	0.0027	0.0586	0.1133	0.0222	0.0187	0.0024	0.0024	0.0202	0.0178	0.1131	0.0303	0.0889	0.0469	0.0035
3	rs7647111	150635861	0.86	0.789876638244022	0.94	0.800578923638966	0.774819910169397	1.18290239274874	0.0056	0.0069	0.0808	0.0175	0.0502	0.0211	0.0213	0.0294	0.0023	0.0447	0.0512	0.121	0.0027	0.0586	0.1133	0.0225	0.0187	0.0024	0.0025	0.0202	0.0178	0.1129	0.0303	0.089	0.047	0.0035
3	rs732289	150636345	0.86	0.789876638244022	0.94	0.800578923638966	0.69944067726521	1.14323709672016	0.0057	0.0069	0.0808	0.0175	0.0502	0.0211	0.0212	0.0293	0.0022	0.0447	0.0512	0.1211	0.0028	0.0584	0.1132	0.0225	0.0186	0.0025	0.0024	0.0204	0.0177	0.1131	0.0302	0.0891	0.047	0.0035
3	rs6440706	150640772	0.86	0.789876638244022	0.94	0.800578923638966	0.642048358949145	1.01693242203159	0.0058	0.0071	0.0808	0.017	0.0505	0.0217	0.0211	0.0289	0.0023	0.0443	0.0504	0.1218	0.003	0.0584	0.1134	0.0224	0.0182	0.0026	0.0024	0.0208	0.0176	0.1139	0.0299	0.0888	0.0468	0.0036
3	rs7649434	150642136	0.86	0.789876638244022	0.94	0.800578923638966	0.564988880842216	0.988434416824634	0.0058	0.0071	0.0804	0.017	0.0506	0.0218	0.0211	0.0288	0.0023	0.0445	0.0503	0.122	0.0033	0.0582	0.1135	0.0223	0.0181	0.0028	0.0025	0.0209	0.0177	0.1137	0.0298	0.0888	0.0466	0.0036
3	rs11712586	150642540	0.86	0.789876638244022	0.94	0.800578923638966	0.577143921208065	0.981095331656846	0.0058	0.0071	0.0804	0.0169	0.0507	0.0219	0.0211	0.0288	0.0023	0.0445	0.0504	0.122	0.0033	0.0582	0.1134	0.0223	0.0182	0.0029	0.0025	0.0209	0.0177	0.1137	0.0298	0.0888	0.0466	0.0037
3	rs10513380	150643373	0.86	0.789876638244022	0.94	0.800578923638966	0.525760433664235	0.990989626346242	0.0059	0.0071	0.0803	0.0171	0.0505	0.0218	0.0209	0.0284	0.0023	0.0444	0.0504	0.1225	0.0032	0.0583	0.1136	0.0222	0.0181	0.0031	0.0024	0.021	0.0176	0.1135	0.0297	0.0888	0.0471	0.0037
3	rs12635299	150644839	0.86	0.789876638244022	0.94	0.800578923638966	0.520540992912118	0.993705935034466	0.0058	0.007	0.0802	0.0171	0.0505	0.0216	0.0208	0.0284	0.0024	0.0443	0.0507	0.1226	0.0034	0.0579	0.1138	0.0222	0.018	0.0031	0.0024	0.0211	0.0175	0.1136	0.0297	0.0889	0.047	0.0037
3	rs12107197	150646312	0.86	0.789876638244022	0.94	0.800578923638966	0.546227186836555	0.929867392266887	0.0059	0.0071	0.0799	0.0172	0.0505	0.0216	0.0208	0.0284	0.0026	0.0438	0.0516	0.1226	0.0036	0.057	0.114	0.0225	0.0179	0.0033	0.0025	0.0214	0.0172	0.1134	0.0295	0.0887	0.0465	0.004
3	rs4680061	150648469	0.86	0.789876638244022	0.94	0.800578923638966	0.615232186963171	0.823108634930969	0.0061	0.0071	0.0793	0.0171	0.0508	0.0215	0.0207	0.0285	0.0029	0.0434	0.0516	0.1222	0.0039	0.0565	0.1155	0.0227	0.0178	0.0034	0.0026	0.0217	0.0168	0.1133	0.0291	0.0888	0.0461	0.0043
3	rs60733848	150654524	0.86	0.789876638244022	0.94	0.800578923638966	0.590101116066215	0.79535855223964	0.0063	0.0072	0.0792	0.0171	0.0511	0.0211	0.0206	0.0283	0.003	0.0433	0.0516	0.1221	0.0041	0.0564	0.115	0.0227	0.0179	0.0035	0.0027	0.0217	0.0168	0.1136	0.0293	0.0888	0.0459	0.0044
3	rs56665183	150654891	0.86	0.789876638244022	0.94	0.800578923638966	0.590919639080544	0.812659619413335	0.0063	0.0072	0.0792	0.0171	0.0512	0.0211	0.0206	0.0283	0.003	0.0433	0.0516	0.122	0.0041	0.0564	0.115	0.0227	0.0179	0.0035	0.0027	0.0217	0.0168	0.1136	0.0294	0.0888	0.0458	0.0044
3	rs4680068	150657840	0.86	0.789876638244022	0.94	0.800578923638966	0.590851408742961	0.783005908862519	0.0063	0.0073	0.0792	0.017	0.0512	0.0211	0.0206	0.0283	0.003	0.0432	0.0516	0.1219	0.0042	0.0563	0.1151	0.0226	0.0179	0.0035	0.0027	0.0218	0.0166	0.1136	0.0294	0.0889	0.0457	0.0044
3	rs73155703	150657981	0.86	0.789876638244022	0.94	0.800578923638966	0.57471672440114	0.772971553916972	0.0064	0.0072	0.0792	0.017	0.0512	0.0211	0.0206	0.0283	0.003	0.0432	0.0515	0.1219	0.0042	0.0563	0.1151	0.0226	0.0179	0.0035	0.0027	0.0218	0.0166	0.1136	0.0294	0.0889	0.0457	0.0044
3	rs115604164	150663543	0.86	0.789876638244022	0.94	0.800578923638966	0.576132009785152	0.790473560424333	0.0064	0.0073	0.0792	0.017	0.0514	0.021	0.0205	0.0283	0.003	0.0432	0.0515	0.1218	0.0044	0.0562	0.115	0.0225	0.0179	0.0036	0.0028	0.0218	0.0166	0.1135	0.0294	0.089	0.0456	0.0044
3	rs79200170	150664010	0.86	0.789876638244022	0.94	0.800578923638966	0.573908718702594	0.781027247268018	0.0064	0.0073	0.0791	0.017	0.0514	0.021	0.0205	0.0284	0.003	0.0432	0.0515	0.1218	0.0044	0.0562	0.115	0.0225	0.0179	0.0036	0.0028	0.0218	0.0166	0.1135	0.0294	0.0889	0.0457	0.0044
3	rs34068710	150670023	0.86	0.789876638244022	0.94	0.800578923638966	0.454909642994521	0.68219442042732	0.0065	0.0074	0.0794	0.0169	0.0522	0.0208	0.0202	0.0286	0.0031	0.0432	0.0518	0.1217	0.0054	0.0553	0.1142	0.0222	0.018	0.0036	0.003	0.0221	0.0165	0.112	0.0291	0.0905	0.0452	0.0043
3	rs16863101	150674441	0.86	0.789876638244022	0.94	0.800578923638966	0.542549980892137	0.691661179569384	0.0066	0.0076	0.0796	0.0168	0.0532	0.0207	0.0199	0.0288	0.0032	0.0432	0.0523	0.1214	0.0064	0.0547	0.1133	0.0219	0.0181	0.0037	0.0032	0.0223	0.0165	0.1103	0.029	0.0919	0.0449	0.0041
3	rs11714757	150674627	0.86	0.789876638244022	0.93	0.873875650440679	0.554411212622593	0.663937434103981	0.0066	0.0076	0.0795	0.0168	0.0533	0.0206	0.0198	0.0286	0.0033	0.0432	0.0522	0.1212	0.0064	0.0547	0.1128	0.0219	0.0181	0.0037	0.0032	0.0225	0.0166	0.1111	0.0291	0.0919	0.0447	0.0042
3	rs17221381	150674699	0.86	0.789876638244022	0.93	0.873875650440679	0.560719929660408	0.675703227036197	0.0066	0.0076	0.0795	0.0168	0.0533	0.0206	0.0198	0.0286	0.0033	0.0431	0.0523	0.1212	0.0064	0.0546	0.1128	0.0218	0.018	0.0037	0.0032	0.0225	0.0166	0.1111	0.0291	0.0919	0.0447	0.0042
3	rs4679715	150677914	0.86	0.789876638244022	0.93	0.873875650440679	0.669889717757073	0.786966447453464	0.0067	0.0075	0.0793	0.0165	0.0535	0.0195	0.0195	0.0284	0.0034	0.0442	0.0531	0.1224	0.0067	0.0546	0.1119	0.0215	0.0179	0.0038	0.0034	0.0226	0.0167	0.1098	0.0291	0.0924	0.0446	0.0042
3	rs9825625	150678315	0.86	0.789876638244022	0.93	0.873875650440679	0.675391435100347	0.788490869520832	0.0068	0.0075	0.0794	0.0165	0.0535	0.0195	0.0195	0.0282	0.0034	0.0443	0.0531	0.1224	0.0067	0.0546	0.1119	0.0215	0.0179	0.0037	0.0034	0.0226	0.0167	0.1099	0.0291	0.0925	0.0446	0.0042
3	rs12107635	150684513	0.86	0.789876638244022	0.93	0.873875650440679	0.723340992214674	0.825263381294883	0.0068	0.0074	0.0795	0.0163	0.0534	0.0193	0.0195	0.0282	0.0035	0.0443	0.0533	0.1226	0.0067	0.0546	0.112	0.0215	0.0178	0.0037	0.0034	0.0226	0.0168	0.1096	0.0291	0.0927	0.0446	0.0042
3	rs7634871	150686545	0.86	0.789876638244022	0.94	0.800578923638966	0.722144990689314	0.805300853121625	0.0068	0.0074	0.0795	0.0163	0.0535	0.0193	0.0195	0.0283	0.0036	0.0444	0.0533	0.1227	0.0067	0.0545	0.1122	0.0215	0.0178	0.0037	0.0034	0.0225	0.0168	0.1094	0.0291	0.0924	0.0447	0.0042
3	rs12497559	150690018	0.86	0.789876638244022	0.95	0.731303845289611	0.737007020761318	0.83945237278846	0.0068	0.0074	0.0795	0.0163	0.0535	0.0192	0.0194	0.0282	0.0036	0.0445	0.0534	0.1228	0.0067	0.0544	0.1124	0.0214	0.018	0.0037	0.0034	0.0225	0.0168	0.1091	0.0291	0.0921	0.0448	0.0042
3	rs358952	150691451	0.86	0.789876638244022	0.95	0.731303845289611	0.761766622190113	0.879039938277085	0.0068	0.0074	0.0795	0.0163	0.0535	0.0192	0.0194	0.0282	0.0036	0.0445	0.0534	0.1229	0.0067	0.0544	0.1124	0.0214	0.0179	0.0037	0.0034	0.0225	0.0168	0.1091	0.0291	0.0921	0.0448	0.0042
3	rs78249547	150693370	0.86	0.789876638244022	0.95	0.731303845289611	0.782079054299001	0.86036366807932	0.0068	0.0074	0.0796	0.0163	0.0534	0.0192	0.0193	0.0282	0.0036	0.0445	0.0535	0.1229	0.0067	0.0544	0.1125	0.0213	0.0179	0.0037	0.0034	0.0225	0.0167	0.109	0.0291	0.0922	0.0448	0.0042
3	rs74856549	150697363	0.86	0.789876638244022	0.95	0.731303845289611	0.804267337660136	0.851676426757715	0.0067	0.0074	0.0797	0.0162	0.0534	0.0191	0.0192	0.0282	0.0036	0.0445	0.0536	0.1231	0.0066	0.0543	0.1125	0.0213	0.0179	0.0037	0.0034	0.0225	0.0167	0.1089	0.0291	0.0922	0.0448	0.0042
3	rs17221939	150701377	0.86	0.789876638244022	0.95	0.731303845289611	0.806618543305669	0.848887976469038	0.0067	0.0074	0.0796	0.0163	0.0534	0.0191	0.0192	0.0282	0.0036	0.0445	0.0536	0.1232	0.0066	0.0543	0.1125	0.0213	0.0179	0.0037	0.0034	0.0225	0.0167	0.1089	0.0291	0.0923	0.0448	0.0042
3	rs2904194	150710509	0.87	0.718142804220985	0.95	0.731303845289611	1.44220468282618	1.35856339841395	0.0063	0.0069	0.0821	0.0147	0.0527	0.0164	0.0173	0.0272	0.0039	0.0454	0.0592	0.1285	0.006	0.0516	0.1136	0.0187	0.0161	0.0038	0.0034	0.0229	0.0161	0.106	0.0301	0.0939	0.0462	0.004
3	rs6763580	150714425	0.87	0.718142804220985	0.95	0.731303845289611	1.26776157233263	1.41693161322775	0.0063	0.0068	0.0822	0.0147	0.0532	0.0163	0.0172	0.0271	0.0039	0.0456	0.0594	0.1287	0.006	0.0515	0.1135	0.0187	0.016	0.0038	0.0034	0.023	0.0161	0.1059	0.0302	0.0937	0.0463	0.004
3	rs35080469	150718393	0.87	0.718142804220985	0.95	0.731303845289611	1.309023891499	1.36854527164686	0.0063	0.0068	0.0821	0.0147	0.0533	0.0162	0.017	0.0271	0.0039	0.0457	0.0596	0.1289	0.006	0.0514	0.1134	0.0186	0.016	0.0038	0.0033	0.0232	0.0161	0.1057	0.0302	0.0938	0.0463	0.004
3	rs4461463	150718592	0.87	0.718142804220985	0.95	0.731303845289611	1.31695397544816	1.35653467913318	0.0063	0.0067	0.0821	0.0148	0.0532	0.0163	0.017	0.0271	0.0039	0.0457	0.0596	0.129	0.006	0.0515	0.1134	0.0186	0.016	0.0038	0.0033	0.0232	0.0161	0.1056	0.0302	0.0939	0.0463	0.004
3	rs13088412	150720575	0.87	0.718142804220985	0.96	0.665984986819169	1.34210503560613	1.35771803722422	0.0063	0.0067	0.0822	0.0147	0.0532	0.0162	0.0169	0.0271	0.004	0.0458	0.0597	0.129	0.006	0.0515	0.1135	0.0186	0.0159	0.0038	0.0033	0.0233	0.0161	0.1056	0.0303	0.0938	0.0463	0.004
3	rs11924023	150724270	0.87	0.718142804220985	0.96	0.665984986819169	1.42906518008844	1.4496824768128	0.0062	0.0066	0.0819	0.0148	0.0529	0.0161	0.0168	0.027	0.0039	0.0459	0.0601	0.1294	0.0059	0.0514	0.1136	0.0184	0.0158	0.0038	0.0033	0.0235	0.0161	0.1053	0.0305	0.0942	0.0461	0.004
3	rs76586065	150727496	0.87	0.718142804220985	0.96	0.665984986819169	1.50624990840205	1.61934738919526	0.0061	0.0066	0.0818	0.0148	0.0528	0.016	0.0164	0.0269	0.0038	0.0461	0.0603	0.1296	0.0057	0.0514	0.1138	0.0182	0.0158	0.0038	0.0031	0.0236	0.0161	0.106	0.0305	0.0944	0.0461	0.0038
3	rs3100792	150732819	0.87	0.718142804220985	0.96	0.665984986819169	1.74741398797735	1.58220109628013	0.0059	0.0065	0.0812	0.0143	0.0527	0.0158	0.0162	0.0269	0.0037	0.0461	0.0613	0.1294	0.0054	0.0514	0.1145	0.0182	0.0158	0.0037	0.0027	0.0239	0.0156	0.1072	0.031	0.0948	0.0457	0.0035
3	rs73009175	150733436	0.87	0.718142804220985	0.96	0.665984986819169	1.87232310614718	1.66238384177762	0.0058	0.0064	0.081	0.0141	0.0525	0.0158	0.0157	0.0269	0.0036	0.0459	0.0615	0.1291	0.0049	0.0515	0.1155	0.0184	0.0158	0.0037	0.0023	0.024	0.0156	0.1079	0.0312	0.0952	0.0458	0.0032
3	rs116774240	150733543	0.88	0.650722301593725	0.96	0.665984986819169	1.88569464863159	1.69542855144911	0.0058	0.0064	0.0809	0.0141	0.0525	0.0158	0.0157	0.0269	0.0036	0.0458	0.0616	0.1291	0.0049	0.0515	0.1156	0.0184	0.0158	0.0037	0.0023	0.024	0.0156	0.108	0.0313	0.0952	0.0458	0.0032
3	rs114552479	150734101	0.88	0.650722301593725	0.96	0.665984986819169	1.90827101821744	1.68965184158903	0.0058	0.0064	0.0807	0.014	0.0525	0.0156	0.0153	0.0269	0.0036	0.0455	0.0619	0.1291	0.0045	0.0513	0.1163	0.0185	0.0157	0.0037	0.0023	0.024	0.0156	0.1083	0.0314	0.0954	0.0459	0.0031
3	rs6799014	150734943	0.88	0.650722301593725	0.96	0.665984986819169	1.85238092752804	1.80325586881138	0.0058	0.0063	0.0805	0.0139	0.0524	0.0155	0.0148	0.0269	0.0035	0.0454	0.0623	0.1294	0.0039	0.0511	0.117	0.0186	0.0157	0.0037	0.0023	0.0241	0.0156	0.1087	0.0315	0.0957	0.0461	0.003
3	rs7648077	150741617	0.88	0.650722301593725	0.96	0.665984986819169	1.8864566061239	1.75212326815276	0.0058	0.0063	0.0801	0.014	0.0522	0.0154	0.0144	0.0269	0.0035	0.0453	0.0626	0.1297	0.0036	0.0507	0.1174	0.0187	0.0158	0.0037	0.0024	0.0241	0.0155	0.109	0.0318	0.096	0.0461	0.003
3	rs6766361	150745041	0.88	0.650722301593725	0.96	0.665984986819169	1.83531513629336	1.67863176691368	0.0059	0.0063	0.0798	0.014	0.052	0.0152	0.0143	0.0267	0.0036	0.0451	0.0624	0.1301	0.0035	0.0503	0.1175	0.0186	0.0157	0.0038	0.0024	0.0237	0.0153	0.1093	0.0322	0.0965	0.0464	0.0031
3	rs77391142	150746905	0.88	0.650722301593725	0.96	0.665984986819169	1.65052199902421	1.37311729525125	0.0059	0.0062	0.081	0.0142	0.0516	0.016	0.0149	0.0266	0.0036	0.0452	0.0626	0.1293	0.0034	0.0485	0.1178	0.019	0.0159	0.0038	0.0025	0.0234	0.0154	0.1091	0.0322	0.0966	0.0461	0.0031
3	rs669399	150747345	0.88	0.650722301593725	0.97	0.604552021827049	1.6826377068012	1.39771375304027	0.0059	0.0061	0.081	0.0142	0.0516	0.0159	0.0149	0.0266	0.0036	0.0452	0.0626	0.1293	0.0034	0.0484	0.1178	0.019	0.0159	0.0037	0.0025	0.0234	0.0154	0.1093	0.0322	0.0966	0.0461	0.0031
3	rs75482361	150751277	0.88	0.650722301593725	0.97	0.604552021827049	1.79299612986834	1.43516840837869	0.0058	0.006	0.0815	0.0141	0.0512	0.0156	0.0148	0.0266	0.0036	0.0452	0.063	0.13	0.0033	0.0481	0.1176	0.0188	0.0158	0.0037	0.0024	0.0232	0.0153	0.11	0.0324	0.0964	0.046	0.003
3	rs74792285	150752283	0.88	0.650722301593725	0.96	0.665984986819169	1.78060184901726	1.38176022887579	0.0058	0.006	0.0816	0.014	0.0511	0.0155	0.0148	0.0266	0.0036	0.0452	0.063	0.1301	0.0033	0.048	0.1176	0.0188	0.0158	0.0037	0.0024	0.0231	0.0153	0.1102	0.0325	0.0964	0.0461	0.003
3	rs62284797	150756347	0.88	0.650722301593725	0.96	0.665984986819169	1.82594133516718	1.35383050803056	0.0058	0.006	0.0818	0.014	0.0509	0.0154	0.0148	0.0265	0.0036	0.0452	0.0631	0.1306	0.0033	0.0477	0.1179	0.0188	0.0156	0.0037	0.0024	0.0231	0.0152	0.1103	0.0325	0.0964	0.0462	0.003
3	rs62284798	150760238	0.88	0.650722301593725	0.96	0.665984986819169	1.81669152774519	1.34910038129961	0.0058	0.006	0.0818	0.014	0.0508	0.0154	0.0148	0.0265	0.0036	0.0452	0.0632	0.1307	0.0033	0.0476	0.118	0.0188	0.0156	0.0037	0.0024	0.023	0.0151	0.1104	0.0326	0.0964	0.0462	0.003
3	rs684230	150761349	0.88	0.650722301593725	0.96	0.665984986819169	1.84027806283871	1.3592397505632	0.0058	0.0059	0.0818	0.014	0.0508	0.0154	0.0148	0.0265	0.0036	0.0452	0.0632	0.1307	0.0032	0.0476	0.118	0.0188	0.0156	0.0037	0.0024	0.023	0.0151	0.1104	0.0326	0.0964	0.0461	0.003
3	rs73155751	150767570	0.88	0.650722301593725	0.96	0.665984986819169	1.83488379508789	1.38074294718248	0.0058	0.006	0.0819	0.014	0.0507	0.0154	0.0148	0.0265	0.0036	0.0452	0.0632	0.1308	0.0032	0.0475	0.1182	0.0187	0.0156	0.0037	0.0024	0.023	0.0151	0.1104	0.0326	0.0964	0.0461	0.0029
3	rs115581105	150768041	0.88	0.650722301593725	0.96	0.665984986819169	1.83391340477758	1.37531954211586	0.0058	0.006	0.0819	0.014	0.0507	0.0154	0.0148	0.0265	0.0036	0.0452	0.0632	0.1308	0.0032	0.0475	0.1182	0.0187	0.0156	0.0037	0.0024	0.023	0.0151	0.1104	0.0326	0.0964	0.0461	0.0029
3	rs358956	150770581	0.88	0.650722301593725	0.96	0.665984986819169	1.80853076670286	1.33222980313443	0.0058	0.006	0.082	0.014	0.0507	0.0154	0.0148	0.0264	0.0036	0.0453	0.0633	0.1308	0.0032	0.0474	0.1182	0.0187	0.0156	0.0037	0.0024	0.023	0.015	0.1104	0.0326	0.0964	0.0461	0.0029
3	rs116454925	150773249	0.88	0.650722301593725	0.96	0.665984986819169	1.81819620733297	1.33155572353216	0.0058	0.006	0.0821	0.014	0.0506	0.0154	0.0148	0.0264	0.0036	0.0453	0.0633	0.1307	0.0032	0.0474	0.1183	0.0187	0.0156	0.0036	0.0024	0.0229	0.015	0.1106	0.0327	0.0965	0.0461	0.0029
3	rs9838297	150777263	0.88	0.650722301593725	0.96	0.665984986819169	1.82508020567925	1.37515011773055	0.0057	0.006	0.0822	0.014	0.0505	0.0153	0.0148	0.0264	0.0036	0.0453	0.0634	0.1307	0.0031	0.0474	0.1184	0.0187	0.0156	0.0035	0.0024	0.0228	0.015	0.1108	0.0327	0.0966	0.0462	0.0029
3	rs7634663	150778251	0.88	0.650722301593725	0.96	0.665984986819169	1.77697469399422	1.36973036782446	0.0057	0.006	0.0822	0.0139	0.0504	0.0153	0.015	0.0264	0.0036	0.0453	0.0633	0.1306	0.0031	0.0474	0.1184	0.0187	0.0156	0.0035	0.0024	0.0228	0.015	0.1108	0.0327	0.0966	0.0462	0.0029
3	rs358960	150778609	0.88	0.650722301593725	0.96	0.665984986819169	1.79941863652177	1.36600635442947	0.0057	0.006	0.0818	0.0139	0.0504	0.0153	0.015	0.0264	0.0036	0.0453	0.0633	0.1305	0.0031	0.0474	0.1184	0.0188	0.0158	0.0035	0.0024	0.0228	0.015	0.111	0.0327	0.0969	0.0462	0.0029
3	rs75308013	150781768	0.88	0.650722301593725	0.96	0.665984986819169	1.99970215690282	1.44934069817727	0.0057	0.0059	0.0819	0.0138	0.0502	0.0153	0.015	0.0263	0.0036	0.0453	0.0632	0.1306	0.0031	0.0473	0.1184	0.0188	0.0158	0.0035	0.0024	0.0227	0.015	0.1111	0.0326	0.097	0.0461	0.0029
3	rs358963	150785387	0.89	0.587533376708783	0.96	0.665984986819169	1.17301658557414	0.804688262815214	0.0055	0.0054	0.086	0.0144	0.0458	0.0162	0.0167	0.0258	0.0032	0.0444	0.0625	0.133	0.003	0.045	0.1179	0.019	0.0159	0.0032	0.0023	0.0205	0.0147	0.1149	0.0309	0.1003	0.0448	0.0027
3	rs11706385	150788838	0.89	0.587533376708783	0.96	0.665984986819169	1.27200666292714	0.770088051315477	0.0054	0.0056	0.0879	0.0148	0.0434	0.0157	0.0173	0.0246	0.003	0.0446	0.062	0.1363	0.0032	0.0434	0.1187	0.0184	0.0161	0.0031	0.0022	0.019	0.0142	0.1161	0.0294	0.1026	0.0442	0.0025
3	rs35922167	150800343	0.89	0.587533376708783	0.96	0.665984986819169	1.26484033994256	0.785137974755157	0.0054	0.0057	0.0884	0.015	0.0428	0.0156	0.0173	0.0243	0.0029	0.0447	0.062	0.1373	0.0032	0.043	0.1191	0.0181	0.0161	0.003	0.0022	0.0187	0.0139	0.1163	0.0291	0.1033	0.044	0.0024
3	rs114050142	150805177	0.89	0.587533376708783	0.96	0.665984986819169	1.23539725835158	0.786356855399154	0.0054	0.0058	0.0884	0.015	0.0428	0.0156	0.0173	0.0243	0.0029	0.0447	0.062	0.1374	0.0032	0.0429	0.1191	0.0181	0.0161	0.003	0.0022	0.0186	0.0139	0.1163	0.0291	0.1034	0.0441	0.0024
3	rs12629779	150811647	0.89	0.587533376708783	0.96	0.665984986819169	1.2117764060845	0.75344013706507	0.0054	0.0058	0.0884	0.015	0.0428	0.0156	0.0173	0.0243	0.0029	0.0447	0.062	0.1374	0.0032	0.0428	0.1191	0.0181	0.0161	0.003	0.0022	0.0186	0.0139	0.1163	0.0291	0.1034	0.0441	0.0024
3	rs62284834	150837535	0.88	0.650722301593725	0.96	0.665984986819169	1.10394772530504	0.703833252178182	0.0055	0.0058	0.0885	0.0151	0.0425	0.0157	0.0174	0.0241	0.0029	0.0446	0.0619	0.1376	0.0033	0.0425	0.1192	0.0182	0.0163	0.003	0.0022	0.0187	0.0138	0.1164	0.0289	0.1036	0.0441	0.0024
3	rs9854126	150847047	0.88	0.650722301593725	0.96	0.665984986819169	1.07940623714822	0.670108589920195	0.0055	0.0058	0.0885	0.0151	0.0425	0.0157	0.0174	0.0241	0.0028	0.0447	0.0619	0.1376	0.0033	0.0424	0.1192	0.0182	0.0163	0.003	0.0022	0.0187	0.0138	0.1164	0.0289	0.1036	0.0441	0.0024
3	rs77277933	150861595	0.88	0.650722301593725	0.96	0.665984986819169	1.05157992331111	0.678504512300848	0.0055	0.0058	0.0885	0.0151	0.0424	0.0157	0.0174	0.024	0.0028	0.0447	0.0619	0.1376	0.0033	0.0424	0.1192	0.0183	0.0163	0.003	0.0022	0.0187	0.0138	0.1164	0.0289	0.1036	0.0442	0.0024
3	rs78857545	150863573	0.88	0.650722301593725	0.95	0.731303845289611	1.05324476234902	0.691216767438182	0.0055	0.0058	0.0885	0.0151	0.0424	0.0157	0.0174	0.024	0.0028	0.0448	0.0619	0.1376	0.0033	0.0424	0.1192	0.0183	0.0163	0.003	0.0022	0.0187	0.0137	0.1164	0.0289	0.1036	0.0442	0.0024
3	rs73155789	150867532	0.88	0.650722301593725	0.95	0.731303845289611	1.05877260433299	0.723676059050701	0.0055	0.0058	0.0883	0.0151	0.0424	0.0157	0.0174	0.024	0.0029	0.0451	0.0619	0.1377	0.0033	0.0426	0.1192	0.0183	0.0163	0.003	0.0022	0.0186	0.0135	0.1164	0.0288	0.1037	0.0441	0.0024
3	rs2700474	150885578	0.88	0.650722301593725	0.95	0.731303845289611	0.891569248496516	0.529899476432986	0.0055	0.0059	0.0883	0.0152	0.0423	0.0158	0.0176	0.0239	0.0029	0.0451	0.0618	0.1378	0.0033	0.0425	0.1192	0.0184	0.0164	0.003	0.0022	0.0187	0.0135	0.1164	0.0287	0.1038	0.044	0.0025
3	rs1005726	150886786	0.88	0.650722301593725	0.96	0.665984986819169	0.936303289902307	0.506804584956283	0.0055	0.0059	0.0882	0.0151	0.0422	0.0158	0.0183	0.0239	0.0029	0.045	0.0618	0.1377	0.0033	0.0424	0.1191	0.0184	0.0164	0.003	0.0022	0.0185	0.0135	0.1164	0.0286	0.1037	0.044	0.0025
3	rs1228445	150891561	0.88	0.650722301593725	0.95	0.731303845289611	0.890423813083805	0.502683476714649	0.0055	0.0059	0.0883	0.0152	0.0422	0.0159	0.0184	0.0239	0.0029	0.045	0.0618	0.1376	0.0033	0.0424	0.1191	0.0184	0.0165	0.003	0.0022	0.0183	0.0136	0.1164	0.0286	0.1037	0.0441	0.0025
3	rs73018604	150892935	0.88	0.650722301593725	0.96	0.665984986819169	0.874858819160785	0.496791526453984	0.0055	0.0059	0.0883	0.0152	0.0422	0.016	0.0184	0.0239	0.0029	0.0449	0.0618	0.1377	0.0033	0.0424	0.1191	0.0184	0.0164	0.003	0.0022	0.0183	0.0136	0.1164	0.0286	0.1037	0.0442	0.0025
3	rs79422533	150894891	0.88	0.650722301593725	0.96	0.665984986819169	0.869345346713445	0.495697307837316	0.0055	0.0059	0.0883	0.0152	0.0421	0.016	0.0184	0.0239	0.0029	0.0449	0.0618	0.1377	0.0033	0.0424	0.119	0.0184	0.0165	0.003	0.0022	0.0183	0.0136	0.1165	0.0286	0.1037	0.0442	0.0025
3	rs2141630	150908844	0.88	0.650722301593725	0.96	0.665984986819169	0.826881416711727	0.479765475437379	0.0056	0.0059	0.0884	0.0152	0.0421	0.016	0.0183	0.0238	0.0029	0.0449	0.0618	0.1377	0.0032	0.0425	0.1189	0.0183	0.0165	0.0031	0.0022	0.018	0.0137	0.1165	0.0287	0.1037	0.0443	0.0025
3	rs62284842	150912620	0.88	0.650722301593725	0.96	0.665984986819169	0.810150897347068	0.4626256363958	0.0056	0.0059	0.0883	0.0152	0.0421	0.0161	0.0183	0.0238	0.0029	0.0446	0.0618	0.1379	0.0033	0.0424	0.1187	0.0185	0.0166	0.0031	0.0022	0.0179	0.0137	0.1165	0.0287	0.1038	0.0443	0.0026
3	rs28690162	150915582	0.88	0.650722301593725	0.96	0.665984986819169	0.800511569881603	0.462894291416044	0.0056	0.0059	0.0883	0.0152	0.0421	0.0161	0.0183	0.0238	0.0029	0.0446	0.0618	0.1379	0.0033	0.0424	0.1187	0.0185	0.0166	0.0031	0.0022	0.0179	0.0137	0.1165	0.0287	0.1038	0.0443	0.0026
3	rs3732756	150916327	0.88	0.650722301593725	0.96	0.665984986819169	0.804345663487174	0.467198311908208	0.0056	0.0059	0.0883	0.0152	0.0421	0.0161	0.0183	0.0238	0.0029	0.0446	0.0618	0.138	0.0033	0.0424	0.1187	0.0185	0.0166	0.0031	0.0022	0.0179	0.0137	0.1164	0.0287	0.1038	0.0443	0.0026
3	rs3773614	150917000	0.88	0.650722301593725	0.96	0.665984986819169	0.805129102710142	0.464776018810873	0.0056	0.0059	0.0883	0.0152	0.0421	0.0161	0.0183	0.0238	0.0029	0.0446	0.0617	0.138	0.0033	0.0424	0.1186	0.0185	0.0166	0.0031	0.0022	0.0179	0.0137	0.1164	0.0287	0.1038	0.0443	0.0026
3	rs1220997	150928485	0.88	0.650722301593725	0.97	0.604552021827049	0.768511541274396	0.429108613084435	0.0057	0.006	0.0884	0.0152	0.042	0.0163	0.0184	0.0237	0.0029	0.0445	0.0615	0.138	0.0032	0.0423	0.1184	0.0185	0.0166	0.0031	0.0021	0.0178	0.0138	0.1166	0.0288	0.1039	0.0441	0.0026
3	rs55936523	150932075	0.88	0.650722301593725	0.97	0.604552021827049	0.7530675611595	0.432403595239717	0.0057	0.006	0.0884	0.0153	0.042	0.0163	0.0184	0.0236	0.0029	0.0445	0.0615	0.138	0.0032	0.0423	0.1184	0.0185	0.0167	0.0031	0.0021	0.0178	0.0138	0.1167	0.0288	0.1039	0.0441	0.0026
3	rs75440324	150943541	0.88	0.650722301593725	0.97	0.604552021827049	0.549784154456943	0.276646627252981	0.0059	0.0061	0.0889	0.0159	0.0408	0.0175	0.0189	0.0227	0.0028	0.044	0.0609	0.1382	0.0029	0.0416	0.1165	0.019	0.0176	0.0031	0.0022	0.0174	0.0144	0.1187	0.0288	0.1036	0.0433	0.0027
3	rs2870518	150945243	0.88	0.650722301593725	0.97	0.604552021827049	0.537317185720485	0.249694989085601	0.0061	0.0062	0.0892	0.0161	0.0402	0.0178	0.0192	0.0223	0.0028	0.0435	0.0612	0.1388	0.0028	0.0415	0.115	0.0191	0.0179	0.0032	0.0022	0.0173	0.0146	0.1195	0.0288	0.1035	0.0434	0.0027
3	rs62282985	150965605	0.88	0.650722301593725	0.97	0.604552021827049	0.474628983916089	0.223744197961251	0.006	0.0062	0.0896	0.0162	0.0399	0.0181	0.0191	0.0217	0.0025	0.043	0.0609	0.14	0.0026	0.0406	0.114	0.019	0.018	0.0031	0.002	0.017	0.0149	0.1213	0.0286	0.1053	0.0431	0.0025
3	rs6440730	150976014	0.88	0.650722301593725	0.96	0.665984986819169	0.451542832494788	0.228423737141454	0.0059	0.0062	0.0895	0.0161	0.04	0.0181	0.019	0.0217	0.0025	0.043	0.0607	0.1401	0.0026	0.0404	0.1141	0.0189	0.018	0.0031	0.002	0.017	0.0149	0.1216	0.0284	0.1055	0.0431	0.0024
3	rs75358588	150982279	0.88	0.650722301593725	0.96	0.665984986819169	0.448068720470736	0.22537301434759	0.0059	0.0062	0.0896	0.0162	0.04	0.018	0.019	0.0218	0.0024	0.043	0.0607	0.1401	0.0025	0.0403	0.114	0.0189	0.0182	0.0031	0.0019	0.017	0.015	0.1218	0.0285	0.1055	0.0431	0.0023
3	rs74396290	150997194	0.88	0.650722301593725	0.96	0.665984986819169	0.453405087012001	0.231158818895089	0.0059	0.0062	0.0896	0.0162	0.04	0.018	0.019	0.0219	0.0024	0.043	0.0607	0.1401	0.0024	0.0403	0.114	0.0188	0.0183	0.003	0.0019	0.0171	0.015	0.1219	0.0286	0.1056	0.0431	0.0023
3	rs9811095	151001026	0.88	0.650722301593725	0.96	0.665984986819169	0.454488121034666	0.232365587841806	0.0059	0.0062	0.0896	0.0162	0.04	0.018	0.019	0.0219	0.0024	0.043	0.0607	0.1401	0.0024	0.0403	0.114	0.0188	0.0183	0.003	0.0019	0.0171	0.015	0.1219	0.0286	0.1056	0.0431	0.0023
3	rs55914511	151007311	0.88	0.650722301593725	0.96	0.665984986819169	0.460952274017654	0.234895375970561	0.0059	0.0062	0.0895	0.0162	0.04	0.0179	0.019	0.0219	0.0023	0.043	0.0607	0.1401	0.0024	0.0402	0.114	0.0188	0.0184	0.003	0.0019	0.0171	0.015	0.122	0.0287	0.1056	0.0431	0.0022
3	rs77772060	151007590	0.88	0.650722301593725	0.96	0.665984986819169	0.461255429342033	0.235225998707462	0.0059	0.0062	0.0895	0.0162	0.04	0.0179	0.019	0.0219	0.0023	0.043	0.0607	0.1401	0.0024	0.0402	0.114	0.0188	0.0184	0.003	0.0019	0.0171	0.015	0.122	0.0287	0.1056	0.0431	0.0022
3	rs113558962	151043895	0.88	0.650722301593725	0.96	0.665984986819169	0.488375174648876	0.250369401154829	0.0058	0.0062	0.0895	0.0163	0.0399	0.0179	0.019	0.0221	0.0023	0.0431	0.0607	0.14	0.0023	0.0401	0.114	0.0187	0.0186	0.003	0.0018	0.0171	0.0152	0.1221	0.0287	0.1057	0.0432	0.0021
3	rs79904629	151044545	0.88	0.650722301593725	0.96	0.665984986819169	0.480426235853119	0.250144533136699	0.0058	0.0062	0.0895	0.0163	0.0399	0.0179	0.019	0.022	0.0022	0.0431	0.0607	0.14	0.0023	0.0401	0.114	0.0187	0.0186	0.0031	0.0018	0.0171	0.0152	0.1221	0.0287	0.1057	0.0432	0.0021
3	rs1388627	151045295	0.88	0.650722301593725	0.96	0.665984986819169	0.485138308997116	0.253975961160629	0.0058	0.0062	0.0895	0.0163	0.0399	0.0179	0.019	0.0221	0.0022	0.0431	0.0607	0.14	0.0023	0.0401	0.114	0.0187	0.0186	0.0031	0.0018	0.0171	0.0152	0.1221	0.0287	0.1057	0.0432	0.0021
3	rs61736003	151045976	0.88	0.650722301593725	0.96	0.665984986819169	0.485138308997116	0.252959970246721	0.0058	0.0062	0.0895	0.0163	0.0399	0.0179	0.019	0.0221	0.0022	0.0432	0.0607	0.14	0.0023	0.0401	0.114	0.0187	0.0186	0.0031	0.0018	0.0171	0.0152	0.1221	0.0287	0.1057	0.0432	0.0021
3	rs1466684	151046308	0.88	0.650722301593725	0.96	0.665984986819169	0.481973802395429	0.246331596338012	0.006	0.0062	0.0895	0.0163	0.0399	0.0179	0.019	0.022	0.0022	0.0431	0.0607	0.14	0.0023	0.0401	0.114	0.0187	0.0186	0.0031	0.0018	0.0172	0.0152	0.1221	0.0287	0.1057	0.0432	0.0021
3	rs6809699	151056598	0.87	0.718142804220985	0.98	0.546929419532092	0.47309291427012	0.215658341327121	0.0066	0.0061	0.0894	0.0163	0.04	0.0178	0.019	0.022	0.0022	0.0432	0.0606	0.14	0.0025	0.04	0.1132	0.0187	0.0187	0.0032	0.0018	0.0177	0.0152	0.1221	0.0288	0.1052	0.0432	0.002
3	rs6785930	151056616	0.87	0.718142804220985	0.98	0.546929419532092	0.484330718508655	0.218020067032075	0.0066	0.0061	0.0894	0.0163	0.04	0.0178	0.019	0.022	0.0022	0.0432	0.0607	0.14	0.0025	0.04	0.1131	0.0187	0.0187	0.0032	0.0018	0.0177	0.0152	0.122	0.0288	0.1052	0.0432	0.002
3	rs2046934	151057642	0.87	0.718142804220985	0.98	0.546929419532092	0.47918991904946	0.209578943971884	0.0066	0.0062	0.0894	0.0163	0.04	0.0178	0.019	0.022	0.0022	0.0432	0.0607	0.14	0.0025	0.04	0.1131	0.0186	0.0187	0.0032	0.0018	0.0178	0.0152	0.122	0.0288	0.1051	0.0432	0.002
3	rs77311220	151075534	0.87	0.718142804220985	0.98	0.546929419532092	0.478201977616938	0.207776965015592	0.0066	0.0061	0.0893	0.0163	0.0401	0.0177	0.0191	0.0221	0.0021	0.0431	0.0609	0.1402	0.0025	0.0399	0.1127	0.0185	0.0186	0.0031	0.0017	0.0176	0.0152	0.1221	0.0288	0.1054	0.0432	0.002
3	rs1491978	151080070	0.87	0.718142804220985	0.98	0.546929419532092	0.489560469013711	0.218773296089836	0.0065	0.0061	0.0893	0.0163	0.0401	0.0177	0.0191	0.0221	0.002	0.043	0.0611	0.1402	0.0024	0.0399	0.1127	0.0184	0.0186	0.0032	0.0017	0.0175	0.0153	0.1223	0.0289	0.1056	0.0431	0.002
3	rs10513394	151084478	0.87	0.718142804220985	0.98	0.546929419532092	0.483089542670323	0.2267877633198	0.0065	0.0061	0.0892	0.0163	0.0401	0.0178	0.0191	0.0221	0.002	0.043	0.0611	0.1403	0.0024	0.0398	0.1127	0.0185	0.0186	0.0032	0.0017	0.0175	0.0153	0.1222	0.0289	0.1057	0.0432	0.002
3	rs3732765	151090424	0.87	0.718142804220985	0.98	0.546929419532092	0.441516137994203	0.222011047405546	0.0064	0.0064	0.0903	0.0163	0.0392	0.0174	0.02	0.0221	0.0018	0.0422	0.0597	0.139	0.0024	0.0391	0.1134	0.0181	0.0195	0.0031	0.0016	0.0172	0.0161	0.1226	0.0287	0.1076	0.0428	0.0022
3	rs17283010	151097391	0.87	0.718142804220985	0.98	0.546929419532092	0.470334090155122	0.213411883311543	0.0064	0.0065	0.0903	0.0163	0.0391	0.0173	0.0201	0.0221	0.0018	0.0425	0.0598	0.1388	0.0024	0.039	0.1134	0.018	0.0195	0.0031	0.0016	0.0172	0.0161	0.1226	0.0287	0.1075	0.0428	0.0022
3	rs3732769	151126834	0.87	0.718142804220985	0.98	0.546929419532092	0.496261419148242	0.217697515792572	0.0064	0.0065	0.0903	0.0163	0.0391	0.0173	0.0202	0.0221	0.0018	0.0425	0.0598	0.1386	0.0023	0.0389	0.1134	0.018	0.0197	0.0032	0.0016	0.0174	0.0162	0.1225	0.0287	0.1075	0.0427	0.0022
3	rs2276763	151131077	0.87	0.718142804220985	0.98	0.546929419532092	0.482283604960438	0.182396111102832	0.0064	0.0065	0.0903	0.0163	0.0391	0.0173	0.0203	0.0221	0.0018	0.0424	0.0598	0.1386	0.0023	0.0389	0.1136	0.018	0.0197	0.0032	0.0016	0.0173	0.0162	0.1225	0.0287	0.1075	0.0427	0.0022
3	rs16863374	151132206	0.87	0.718142804220985	0.98	0.546929419532092	0.47844887027717	0.179064177769424	0.0064	0.0065	0.0903	0.0163	0.039	0.0173	0.0203	0.0221	0.0018	0.0424	0.0598	0.1386	0.0023	0.0389	0.1136	0.018	0.0197	0.0032	0.0016	0.0173	0.0162	0.1225	0.0287	0.1075	0.0427	0.0022
3	rs10935846	151133737	0.86	0.789876638244022	0.98	0.546929419532092	0.349022030578405	0.147138196921556	0.0058	0.0064	0.0901	0.0164	0.0382	0.0174	0.0205	0.0225	0.0017	0.0427	0.0581	0.1383	0.0024	0.0386	0.1147	0.0185	0.0197	0.0032	0.0017	0.0169	0.0163	0.123	0.0288	0.1079	0.0429	0.0022
3	rs3821665	151133816	0.86	0.789876638244022	0.98	0.546929419532092	0.353942085545529	0.135935670048262	0.0057	0.0064	0.0903	0.0163	0.038	0.0174	0.0206	0.0226	0.0017	0.0427	0.058	0.1382	0.0024	0.0384	0.1149	0.0187	0.0198	0.0033	0.0016	0.0169	0.0164	0.1232	0.0289	0.108	0.0427	0.0022
3	rs11714493	151135126	0.87	0.718142804220985	0.97	0.604552021827049	0.311593040376098	0.0809089168701184	0.0052	0.0062	0.0937	0.0157	0.0373	0.0174	0.0204	0.0224	0.0015	0.0419	0.0569	0.1393	0.0022	0.0373	0.1163	0.0185	0.0196	0.0031	0.0016	0.0159	0.0167	0.1243	0.0283	0.1092	0.0424	0.0019
3	rs6792767	151146623	0.87	0.718142804220985	0.97	0.604552021827049	0.329851566296133	0.0689082558075355	0.0051	0.0061	0.0944	0.0156	0.037	0.0173	0.0203	0.022	0.0016	0.0416	0.0567	0.1398	0.0022	0.037	0.1165	0.0186	0.0197	0.0032	0.0018	0.0158	0.0168	0.1242	0.0281	0.1095	0.0424	0.0019
3	rs114931109	151147497	0.87	0.718142804220985	0.97	0.604552021827049	0.339444488444657	0.0714432632550444	0.0051	0.0062	0.0944	0.0156	0.037	0.0173	0.0204	0.022	0.0016	0.0416	0.0568	0.14	0.0022	0.037	0.1164	0.0186	0.0197	0.0032	0.0018	0.0158	0.0168	0.1242	0.0281	0.1094	0.0424	0.0019
3	rs6771904	151147731	0.87	0.718142804220985	0.97	0.604552021827049	0.342621674443599	0.0725820932031408	0.005	0.0062	0.0944	0.0156	0.037	0.0173	0.0204	0.022	0.0016	0.0416	0.0568	0.14	0.0022	0.037	0.1164	0.0186	0.0197	0.0032	0.0018	0.0158	0.0168	0.1242	0.0281	0.1095	0.0423	0.0019
3	rs73159941	151152492	0.87	0.718142804220985	0.97	0.604552021827049	0.325718781977659	0.0745928928405047	0.005	0.0062	0.0944	0.0156	0.0374	0.0173	0.0203	0.0218	0.0016	0.0415	0.0569	0.1399	0.0022	0.037	0.1165	0.0185	0.0197	0.0032	0.0018	0.0157	0.0168	0.1242	0.0281	0.1097	0.0421	0.0019
3	rs112889898	151154509	0.87	0.718142804220985	0.97	0.604552021827049	0.326685757049695	0.0797922432827434	0.005	0.0062	0.0944	0.0156	0.0374	0.0173	0.0202	0.0218	0.0016	0.0414	0.0569	0.1399	0.0023	0.037	0.1165	0.0185	0.0197	0.0032	0.0018	0.0157	0.0168	0.1241	0.0281	0.1098	0.0421	0.0019
3	rs2172250	151154666	0.87	0.718142804220985	0.97	0.604552021827049	0.327093352662406	0.0806105214512356	0.005	0.0062	0.0944	0.0156	0.0374	0.0173	0.0202	0.0218	0.0016	0.0414	0.0569	0.1399	0.0023	0.037	0.1165	0.0185	0.0197	0.0032	0.0018	0.0157	0.0168	0.1241	0.0281	0.1098	0.0421	0.0019
3	rs3732775	151154923	0.87	0.718142804220985	0.97	0.604552021827049	0.324905649575964	0.0789773617711192	0.005	0.0062	0.0944	0.0156	0.0374	0.0173	0.0202	0.0218	0.0016	0.0414	0.0569	0.1399	0.0023	0.037	0.1165	0.0185	0.0197	0.0033	0.0018	0.0157	0.0168	0.1241	0.0281	0.1098	0.0421	0.0019
3	rs16863390	151155248	0.87	0.718142804220985	0.97	0.604552021827049	0.322068060873787	0.0758974623512291	0.005	0.0062	0.0944	0.0156	0.0374	0.0173	0.0202	0.0218	0.0016	0.0414	0.0568	0.14	0.0023	0.037	0.1165	0.0185	0.0197	0.0033	0.0018	0.0157	0.0168	0.1242	0.0281	0.1097	0.0421	0.0019
3	rs9864533	151155758	0.87	0.718142804220985	0.97	0.604552021827049	0.320704595718918	0.0748819943490468	0.005	0.0062	0.0944	0.0156	0.0374	0.0173	0.0202	0.0217	0.0016	0.0415	0.0568	0.14	0.0023	0.037	0.1166	0.0185	0.0197	0.0032	0.0018	0.0157	0.0168	0.1241	0.0281	0.1097	0.0421	0.0019
3	rs12487205	151161112	0.87	0.718142804220985	0.97	0.604552021827049	0.248181042858629	0.0845243513721715	0.0051	0.0064	0.0951	0.0157	0.0378	0.0167	0.0199	0.0218	0.0017	0.0418	0.056	0.1412	0.0023	0.0371	0.1166	0.018	0.0197	0.0032	0.0018	0.0159	0.017	0.1245	0.0275	0.1084	0.0423	0.0019
3	rs16863403	151164174	0.87	0.718142804220985	0.97	0.604552021827049	0.255760725566664	0.0838416024055683	0.0051	0.0064	0.0952	0.0157	0.0378	0.0167	0.0198	0.0217	0.0017	0.0417	0.056	0.1413	0.0023	0.037	0.1161	0.018	0.0197	0.0032	0.0018	0.0159	0.017	0.1245	0.0275	0.1091	0.0423	0.0019
3	rs17204557	151166058	0.87	0.718142804220985	0.97	0.604552021827049	0.258989465307455	0.103696486231095	0.0051	0.0064	0.0953	0.0158	0.0378	0.0166	0.0198	0.0218	0.0017	0.0417	0.056	0.1413	0.0023	0.037	0.116	0.018	0.0197	0.0032	0.0018	0.0159	0.017	0.1245	0.0275	0.1091	0.0423	0.0019
3	rs13088575	151169325	0.87	0.718142804220985	0.97	0.604552021827049	0.265011682268337	0.108265370041192	0.0051	0.0064	0.0951	0.0158	0.0378	0.0166	0.0199	0.0218	0.0017	0.0416	0.056	0.1413	0.0023	0.037	0.116	0.018	0.0198	0.0032	0.0018	0.016	0.017	0.1246	0.0275	0.1089	0.0424	0.0019
3	rs114161831	151171406	0.87	0.718142804220985	0.97	0.604552021827049	0.264510751194477	0.119622631300786	0.0051	0.0064	0.0952	0.0159	0.0378	0.0166	0.0198	0.0218	0.0017	0.0416	0.056	0.1412	0.0024	0.037	0.116	0.018	0.0199	0.0032	0.0017	0.016	0.017	0.1243	0.0275	0.1089	0.0424	0.0019
3	rs7619322	151171439	0.87	0.718142804220985	0.97	0.604552021827049	0.264783922588243	0.122068020489475	0.0051	0.0064	0.0952	0.0159	0.0378	0.0166	0.0198	0.0218	0.0017	0.0416	0.056	0.1412	0.0024	0.037	0.116	0.018	0.0199	0.0032	0.0017	0.016	0.017	0.1243	0.0275	0.1089	0.0424	0.0019
3	rs12496967	151175653	0.87	0.718142804220985	0.98	0.546929419532092	0.269083569902257	0.105017761869895	0.0051	0.0065	0.0951	0.016	0.0379	0.0165	0.0199	0.0219	0.0017	0.0417	0.056	0.1412	0.0024	0.037	0.1158	0.018	0.0199	0.0032	0.0017	0.0161	0.017	0.1241	0.0275	0.1086	0.0425	0.0019
3	rs11922654	151177465	0.87	0.718142804220985	0.98	0.546929419532092	0.267203578537919	0.0686987256224412	0.0051	0.0065	0.0951	0.016	0.0379	0.0165	0.0199	0.0219	0.0017	0.0417	0.056	0.1412	0.0024	0.037	0.1158	0.018	0.0199	0.0032	0.0017	0.0161	0.017	0.1241	0.0275	0.1085	0.0425	0.0019
3	rs9817113	151178393	0.87	0.718142804220985	0.98	0.546929419532092	0.268991697489927	0.0598781317127712	0.0052	0.0065	0.0951	0.0161	0.038	0.0164	0.0199	0.0219	0.0018	0.0417	0.056	0.1412	0.0024	0.037	0.1159	0.018	0.0199	0.0031	0.0017	0.0162	0.0171	0.1242	0.0274	0.1083	0.0426	0.0019
3	rs9817904	151178708	0.87	0.718142804220985	0.98	0.546929419532092	0.283954097549966	0.0643604274852691	0.0052	0.0065	0.0952	0.0162	0.0382	0.0163	0.0199	0.0213	0.0019	0.0417	0.0559	0.1412	0.0025	0.037	0.116	0.018	0.0198	0.0031	0.0017	0.0162	0.0171	0.1245	0.0274	0.1082	0.0426	0.0019
3	rs62284463	151179764	0.87	0.718142804220985	0.98	0.546929419532092	0.290663984942176	0.0645643175453428	0.0051	0.0065	0.0952	0.0162	0.0382	0.0162	0.0199	0.0213	0.0019	0.0416	0.0559	0.1412	0.0025	0.037	0.116	0.0179	0.0198	0.0031	0.0017	0.0161	0.0171	0.1245	0.0273	0.1082	0.0427	0.0019
3	rs75666574	151184892	0.88	0.650722301593725	0.98	0.546929419532092	0.342621674443599	0.0518262345463307	0.0053	0.0065	0.0963	0.0163	0.0385	0.0156	0.0193	0.0212	0.0023	0.0412	0.0552	0.1413	0.0028	0.037	0.1165	0.0175	0.0198	0.003	0.0017	0.016	0.0173	0.1244	0.0269	0.1082	0.043	0.0019
3	rs4296566	151196660	0.88	0.650722301593725	0.98	0.546929419532092	0.346286520309689	0.0354245302153153	0.0054	0.0065	0.0963	0.0161	0.0387	0.0153	0.0192	0.0214	0.0024	0.041	0.055	0.1414	0.003	0.0367	0.1161	0.0175	0.0198	0.003	0.0019	0.0172	0.0174	0.1238	0.0264	0.1083	0.0432	0.0019
3	rs9835542	151218277	0.88	0.650722301593725	0.98	0.546929419532092	0.356975138001765	0.0262362397624773	0.0054	0.0066	0.0963	0.0161	0.0388	0.0153	0.0192	0.0216	0.0024	0.0409	0.0551	0.1411	0.0031	0.0365	0.1159	0.0176	0.0198	0.003	0.0019	0.0179	0.0175	0.1235	0.0264	0.1083	0.0433	0.0019
3	rs4679846	151219906	0.88	0.650722301593725	0.98	0.546929419532092	0.357135141047561	0.0259642663958041	0.0054	0.0066	0.0963	0.0161	0.0388	0.0153	0.0192	0.0216	0.0024	0.0409	0.0551	0.1411	0.0031	0.0365	0.1158	0.0176	0.0198	0.003	0.0019	0.0179	0.0175	0.1235	0.0264	0.1083	0.0433	0.0019
3	rs76299640	151221470	0.88	0.650722301593725	0.98	0.546929419532092	0.351609892396723	0.0244484736939065	0.0054	0.0067	0.0963	0.0161	0.0388	0.0153	0.0192	0.0217	0.0024	0.0408	0.0551	0.1411	0.0031	0.0364	0.1157	0.0176	0.0198	0.003	0.0019	0.0179	0.0175	0.1234	0.0264	0.1084	0.0433	0.0019
3	rs116392460	151236637	0.88	0.650722301593725	0.98	0.546929419532092	0.34534220442553	0.0210131208452679	0.0054	0.0067	0.0965	0.0161	0.0387	0.0153	0.0192	0.0217	0.0025	0.0407	0.0551	0.1409	0.0032	0.0363	0.1156	0.0176	0.0198	0.0031	0.002	0.0178	0.0175	0.1233	0.0264	0.1085	0.0433	0.0019
3	rs55650514	151243333	0.88	0.650722301593725	0.98	0.546929419532092	0.326176636021217	0.017603965551221	0.0059	0.0067	0.0964	0.0161	0.0386	0.0154	0.0191	0.0218	0.0025	0.0407	0.0551	0.1408	0.0032	0.0363	0.1158	0.0176	0.0197	0.0031	0.002	0.0178	0.0174	0.1233	0.0264	0.1085	0.0432	0.0019
3	rs74659201	151243689	0.88	0.650722301593725	0.98	0.546929419532092	0.325413732762248	0.0173424819049515	0.0059	0.0067	0.0964	0.0161	0.0385	0.0154	0.0191	0.0218	0.0025	0.0407	0.0551	0.1408	0.0032	0.0363	0.1158	0.0176	0.0197	0.0031	0.002	0.0178	0.0174	0.1233	0.0264	0.1085	0.0432	0.0019
3	rs55733852	151253871	0.88	0.650722301593725	0.99	0.493036143459036	0.336955202885729	0.0186690759947514	0.0059	0.0068	0.0966	0.0162	0.0387	0.0152	0.0191	0.0217	0.0025	0.0406	0.055	0.1407	0.0032	0.0363	0.1159	0.0175	0.0197	0.0032	0.0021	0.0175	0.0173	0.1233	0.0263	0.1085	0.0433	0.002
3	rs59477756	151259621	0.89	0.587533376708783	0.99	0.493036143459036	0.357348535766797	0.0201233407353416	0.006	0.0068	0.0974	0.0163	0.0384	0.0151	0.019	0.0218	0.0026	0.0406	0.0549	0.1405	0.0034	0.0362	0.1158	0.0174	0.0195	0.0033	0.0021	0.0172	0.0173	0.1229	0.026	0.1086	0.0438	0.002
3	rs111455622	151261679	0.89	0.587533376708783	0.99	0.493036143459036	0.360718139440837	0.0207686064913801	0.006	0.0069	0.0978	0.0164	0.0385	0.015	0.019	0.0218	0.0027	0.0406	0.0545	0.1404	0.0035	0.0363	0.1159	0.0174	0.0195	0.0034	0.0022	0.017	0.0173	0.1227	0.0259	0.1088	0.0438	0.002
3	Affx-21417167	151269245	0.89	0.587533376708783	0.99	0.493036143459036	0.382379473111471	0.0250673839259533	0.006	0.007	0.0986	0.0167	0.0387	0.0149	0.0191	0.0218	0.0029	0.0403	0.0536	0.14	0.0037	0.0366	0.1162	0.0171	0.0195	0.0035	0.0024	0.0164	0.0172	0.1225	0.0255	0.1092	0.0436	0.0021
3	rs4426660	151278565	0.89	0.587533376708783	0.99	0.493036143459036	0.390151794857925	0.025648658810426	0.006	0.0071	0.0986	0.0167	0.0387	0.0149	0.0191	0.0219	0.0029	0.0402	0.0536	0.14	0.0037	0.0366	0.1162	0.0171	0.0195	0.0035	0.0024	0.0164	0.0172	0.1224	0.0254	0.1092	0.0437	0.0021
3	rs73869517	151280979	0.89	0.587533376708783	1	0.442785362986439	0.396089144983882	0.0263271951048357	0.006	0.0071	0.0986	0.0167	0.0387	0.0149	0.0191	0.0219	0.0029	0.0402	0.0536	0.1399	0.0037	0.0367	0.1162	0.0172	0.0195	0.0035	0.0024	0.0164	0.0171	0.1224	0.0254	0.1092	0.0437	0.0021
3	rs7629779	151287356	0.89	0.587533376708783	1	0.442785362986439	0.421216329715949	0.0278493563335276	0.006	0.0072	0.0986	0.0167	0.0387	0.0148	0.0192	0.022	0.003	0.0402	0.0535	0.1399	0.0037	0.0367	0.1162	0.0172	0.0197	0.0035	0.0025	0.0164	0.017	0.1221	0.0254	0.1091	0.0438	0.0021
3	rs6809385	151296181	0.89	0.587533376708783	1	0.442785362986439	0.415956170399685	0.0311119416207956	0.0059	0.0072	0.0986	0.0167	0.0388	0.0147	0.0192	0.022	0.003	0.0402	0.0534	0.14	0.0037	0.0368	0.1163	0.0172	0.0197	0.0035	0.0025	0.0164	0.017	0.122	0.0253	0.1092	0.0437	0.0021
3	rs17283129	151314692	0.89	0.587533376708783	0.99	0.493036143459036	0.40849889566069	0.0279897283905579	0.0059	0.0073	0.0987	0.0167	0.0389	0.0147	0.0195	0.022	0.0031	0.04	0.0529	0.1403	0.0037	0.037	0.1166	0.0171	0.0198	0.0036	0.0025	0.0163	0.017	0.1215	0.0252	0.1091	0.0436	0.0021
3	rs16846730	151314835	0.89	0.587533376708783	0.99	0.493036143459036	0.408955856569918	0.0269680397768315	0.0059	0.0073	0.0987	0.0167	0.0389	0.0147	0.0195	0.022	0.0031	0.04	0.0529	0.1403	0.0037	0.037	0.1166	0.017	0.0198	0.0036	0.0025	0.0163	0.017	0.1215	0.0252	0.1091	0.0436	0.0021
3	rs4680537	151318187	0.89	0.587533376708783	1	0.442785362986439	0.410385507755897	0.0281304315236123	0.0059	0.0073	0.0989	0.0168	0.0389	0.0147	0.0196	0.022	0.0031	0.04	0.0528	0.1402	0.0037	0.0371	0.1167	0.0171	0.0198	0.0036	0.0025	0.0163	0.017	0.1214	0.0252	0.109	0.0435	0.0021
3	rs7620281	151319088	0.89	0.587533376708783	1	0.442785362986439	0.405022985507764	0.0337196725197628	0.0059	0.0073	0.0988	0.0168	0.0389	0.0147	0.0196	0.022	0.0031	0.04	0.0528	0.14	0.0037	0.0372	0.1167	0.0171	0.0198	0.0036	0.0025	0.0163	0.017	0.1213	0.0252	0.109	0.0435	0.0021
3	rs16863507	151320716	0.89	0.587533376708783	1	0.442785362986439	0.453585504704457	0.0423398292037379	0.006	0.0074	0.099	0.0168	0.0391	0.0147	0.0196	0.0221	0.0031	0.0399	0.0527	0.1399	0.0037	0.0373	0.1168	0.0171	0.0197	0.0036	0.0025	0.0162	0.017	0.1211	0.0251	0.1091	0.0435	0.002
3	rs114340614	151324077	0.89	0.587533376708783	1	0.442785362986439	0.496952789125136	0.0369543923713855	0.0063	0.0075	0.0995	0.0168	0.0399	0.0144	0.0196	0.0224	0.0033	0.0395	0.0525	0.1391	0.0038	0.0377	0.1174	0.017	0.0196	0.0037	0.0026	0.0158	0.0169	0.1201	0.0248	0.1096	0.0432	0.002
3	rs1521592	151328453	0.89	0.587533376708783	1	0.442785362986439	0.572294298446584	0.0505945494654554	0.0066	0.0076	0.1001	0.0169	0.0408	0.0143	0.0195	0.0228	0.0035	0.039	0.0524	0.1385	0.0039	0.0381	0.1177	0.0169	0.0194	0.0038	0.0027	0.0153	0.0166	0.1191	0.0245	0.1101	0.0427	0.002
3	rs73164629	151329917	0.89	0.587533376708783	1.01	0.39608418712213	0.579102628688642	0.0539495621488065	0.0066	0.0076	0.1001	0.0169	0.0408	0.0143	0.0196	0.0228	0.0035	0.039	0.0525	0.1385	0.0038	0.0382	0.1177	0.017	0.0195	0.0038	0.0027	0.0153	0.0166	0.119	0.0245	0.1102	0.0428	0.002
3	rs4680567	151335734	0.89	0.587533376708783	1.01	0.39608418712213	0.654650187104616	0.0762614879656374	0.0067	0.0076	0.1001	0.0169	0.0409	0.0143	0.0197	0.0227	0.0035	0.039	0.0525	0.1386	0.0038	0.0382	0.1179	0.017	0.0194	0.0036	0.0027	0.0145	0.0165	0.1187	0.0244	0.1109	0.0431	0.002
3	rs115160482	151335962	0.89	0.587533376708783	1.01	0.39608418712213	0.645454811549411	0.0776512785487973	0.0067	0.0076	0.1001	0.0169	0.0411	0.0143	0.0197	0.0227	0.0035	0.0389	0.0525	0.1385	0.0038	0.0382	0.1178	0.0171	0.0194	0.0036	0.0027	0.0145	0.0165	0.1187	0.0244	0.111	0.0429	0.002
3	rs35252370	151337672	0.89	0.587533376708783	1.01	0.39608418712213	0.688063547519261	0.075679389756665	0.0068	0.0076	0.1008	0.0167	0.0424	0.0142	0.0196	0.0228	0.0036	0.0386	0.0525	0.1384	0.0037	0.0382	0.1171	0.0174	0.0193	0.0036	0.0027	0.0143	0.0166	0.1189	0.0242	0.1116	0.0415	0.002
3	rs4679878	151342879	0.89	0.587533376708783	1.01	0.39608418712213	0.674593880721298	0.0664115023068583	0.0066	0.0074	0.1022	0.0164	0.0438	0.0139	0.0194	0.0224	0.0035	0.0387	0.0518	0.1392	0.0036	0.0381	0.117	0.0176	0.0191	0.0033	0.0026	0.014	0.0165	0.1185	0.0254	0.1109	0.0416	0.0019
3	rs60750904	151345255	0.89	0.587533376708783	1.01	0.39608418712213	0.640560614240911	0.0644283606825479	0.0068	0.0074	0.1024	0.0155	0.0441	0.0138	0.0193	0.0225	0.0034	0.0388	0.0517	0.1385	0.0036	0.0382	0.1174	0.0176	0.019	0.0033	0.0027	0.014	0.0165	0.1185	0.0258	0.111	0.0418	0.0019
3	rs4680575	151345293	0.89	0.587533376708783	1.01	0.39608418712213	0.644105444203531	0.0640212142394095	0.0067	0.0074	0.1025	0.0155	0.0441	0.0138	0.0193	0.0225	0.0034	0.0388	0.0517	0.1385	0.0036	0.0382	0.1173	0.0176	0.019	0.0033	0.0026	0.014	0.0165	0.1185	0.0258	0.1111	0.0418	0.0019
3	rs62272467	151346276	0.9	0.528487958927512	1.01	0.39608418712213	0.616344862977985	0.0665491994679272	0.0067	0.0073	0.1025	0.0155	0.0441	0.0137	0.0193	0.0225	0.0034	0.0387	0.0516	0.1386	0.0036	0.0382	0.1174	0.0176	0.0189	0.0032	0.0026	0.014	0.0165	0.118	0.0257	0.1113	0.0423	0.0019
3	rs16863518	151347207	0.9	0.528487958927512	1.01	0.39608418712213	0.592285012488416	0.0695384392031729	0.0067	0.0073	0.1024	0.0155	0.0441	0.0137	0.0193	0.0225	0.0034	0.0387	0.0516	0.1386	0.0035	0.0382	0.1175	0.0176	0.0189	0.0032	0.0026	0.014	0.0165	0.1176	0.0258	0.1116	0.0428	0.0019
3	rs13101136	151347500	0.9	0.528487958927512	1.01	0.39608418712213	0.54235331859967	0.0711597208539479	0.0067	0.0073	0.1023	0.0155	0.044	0.0137	0.0191	0.0225	0.0034	0.0389	0.0512	0.1386	0.0035	0.0381	0.118	0.0176	0.0188	0.0032	0.0026	0.0139	0.0164	0.1176	0.0258	0.1117	0.0428	0.0018
3	rs56016740	151348193	0.9	0.528487958927512	1.01	0.39608418712213	0.533733560011598	0.0972685559221052	0.0066	0.0073	0.1022	0.0157	0.0446	0.0133	0.0188	0.0225	0.0033	0.0388	0.0509	0.1395	0.0033	0.0381	0.1194	0.0174	0.0186	0.0033	0.0027	0.0132	0.0161	0.1169	0.0255	0.1125	0.043	0.0019
3	rs74390542	151350172	0.9	0.528487958927512	1.01	0.39608418712213	0.474874979571393	0.209366678391859	0.0061	0.0071	0.1029	0.0156	0.0445	0.0128	0.0182	0.0221	0.0027	0.0388	0.0502	0.141	0.0024	0.0383	0.1208	0.0179	0.0178	0.0031	0.0025	0.0122	0.0149	0.116	0.0247	0.1165	0.0443	0.0017
3	rs12107080	151356810	0.9	0.528487958927512	1.01	0.39608418712213	0.462044088958749	0.295870434343959	0.0057	0.007	0.103	0.0157	0.0447	0.0128	0.0181	0.022	0.0024	0.0388	0.05	0.1413	0.0021	0.0383	0.1215	0.018	0.0177	0.0032	0.0023	0.012	0.0145	0.1154	0.0245	0.1178	0.0448	0.0016
3	rs10935865	151358565	0.9	0.528487958927512	1.01	0.39608418712213	0.442466286244024	0.295870434343959	0.0057	0.007	0.103	0.0157	0.0447	0.0128	0.0181	0.022	0.0024	0.0388	0.05	0.1414	0.002	0.0383	0.1215	0.018	0.0177	0.0032	0.0023	0.012	0.0145	0.1154	0.0245	0.1178	0.0448	0.0016
3	rs9882483	151359752	0.9	0.528487958927512	1.01	0.39608418712213	0.447650322723908	0.286678328200725	0.0057	0.007	0.1031	0.0157	0.0446	0.0128	0.0181	0.022	0.0024	0.0388	0.05	0.1414	0.002	0.0383	0.1216	0.018	0.0176	0.0032	0.0023	0.0119	0.0145	0.1154	0.0245	0.1179	0.0448	0.0016
3	rs17283157	151363968	0.9	0.528487958927512	1.02	0.35283343175317	0.448248092611699	0.293977715466915	0.0057	0.007	0.103	0.0157	0.0447	0.0128	0.0181	0.0219	0.0023	0.0388	0.05	0.1415	0.002	0.0383	0.1218	0.018	0.0176	0.0032	0.0023	0.0118	0.0144	0.1152	0.0245	0.1184	0.0446	0.0016
3	rs75414203	151366374	0.9	0.528487958927512	1.02	0.35283343175317	0.438730903374311	0.308861233876846	0.0056	0.007	0.1029	0.0157	0.0448	0.0128	0.018	0.0219	0.0023	0.0389	0.05	0.1415	0.002	0.0383	0.122	0.0179	0.0175	0.0032	0.0023	0.0118	0.0143	0.1151	0.0245	0.1187	0.0445	0.0016
3	rs16863557	151375065	0.9	0.528487958927512	1.02	0.35283343175317	0.370326208363215	0.293505109976614	0.0056	0.0069	0.1029	0.0157	0.0449	0.0128	0.018	0.0222	0.0022	0.0388	0.0498	0.1415	0.002	0.0383	0.1221	0.018	0.0175	0.0032	0.0021	0.0118	0.0143	0.115	0.0245	0.1191	0.0445	0.0016
3	rs13080679	151393494	0.9	0.528487958927512	1.04	0.276253925711104	0.371141776497015	0.306465094689574	0.0057	0.0069	0.103	0.0156	0.0449	0.0127	0.018	0.0222	0.0022	0.0387	0.0498	0.1417	0.0019	0.0383	0.1222	0.0178	0.0173	0.0033	0.0021	0.0116	0.0143	0.1145	0.0246	0.12	0.0446	0.0016
3	rs116079650	151397898	0.9	0.528487958927512	1.04	0.276253925711104	0.368914726478835	0.301808716284214	0.0057	0.0069	0.103	0.0156	0.045	0.0127	0.018	0.0222	0.0022	0.0386	0.0499	0.1418	0.002	0.0383	0.1222	0.0178	0.0172	0.0033	0.0021	0.0116	0.0142	0.1145	0.0247	0.12	0.0446	0.0016
3	rs12486115	151399294	0.9	0.528487958927512	1.04	0.276253925711104	0.368914726478835	0.298004120633286	0.0057	0.0069	0.103	0.0156	0.045	0.0127	0.018	0.0222	0.0022	0.0385	0.0499	0.1418	0.002	0.0383	0.1222	0.0178	0.0172	0.0033	0.0021	0.0116	0.0142	0.1145	0.0247	0.12	0.0446	0.0016
3	rs1868296	151409275	0.9	0.528487958927512	1.04	0.276253925711104	0.383761577965144	0.304552203402415	0.0057	0.0069	0.1029	0.0155	0.045	0.0125	0.0181	0.0223	0.0022	0.0385	0.0498	0.1418	0.002	0.0384	0.1224	0.0177	0.0171	0.0033	0.002	0.0115	0.0138	0.1147	0.0248	0.1205	0.0446	0.0016
3	rs73869610	151410765	0.9	0.528487958927512	1.04	0.276253925711104	0.381827339362784	0.312706598670723	0.0057	0.0069	0.1028	0.0154	0.045	0.0125	0.0181	0.0223	0.0022	0.0385	0.0498	0.1418	0.002	0.0385	0.1224	0.0177	0.0171	0.0033	0.002	0.0115	0.0138	0.1147	0.0248	0.1205	0.0446	0.0016
3	rs73164654	151415928	0.9	0.528487958927512	1.04	0.276253925711104	0.376602274804938	0.328472098675182	0.0057	0.0069	0.1028	0.0154	0.045	0.0125	0.0181	0.0222	0.0022	0.0385	0.0498	0.1417	0.002	0.0389	0.1222	0.0176	0.0171	0.0033	0.002	0.0115	0.0139	0.1147	0.0248	0.1206	0.0446	0.0016
3	rs79246107	151417645	0.9	0.528487958927512	1.04	0.276253925711104	0.381110170738736	0.333368589357031	0.0056	0.0069	0.1028	0.0154	0.045	0.0125	0.0181	0.0222	0.0022	0.0385	0.0498	0.1417	0.0019	0.0389	0.1222	0.0176	0.0171	0.0033	0.002	0.0115	0.0139	0.1147	0.0248	0.1207	0.0446	0.0016
3	rs73869625	151418735	0.9	0.528487958927512	1.04	0.276253925711104	0.385534360738159	0.339765456616193	0.0056	0.0069	0.1029	0.0154	0.045	0.0125	0.0181	0.0222	0.0022	0.0385	0.0498	0.1418	0.002	0.0389	0.1222	0.0176	0.017	0.0033	0.002	0.0114	0.0139	0.1147	0.0248	0.1208	0.0445	0.0016
3	rs9834244	151422581	0.9	0.528487958927512	1.04	0.276253925711104	0.38708894052054	0.340012193613999	0.0056	0.0069	0.1029	0.0154	0.0449	0.0125	0.0181	0.0222	0.0022	0.0385	0.0498	0.1418	0.002	0.0389	0.1221	0.0176	0.0171	0.0033	0.002	0.0114	0.0139	0.1147	0.0248	0.1209	0.0445	0.0016
3	rs13315265	151431753	0.9	0.528487958927512	1.04	0.276253925711104	0.354260727154158	0.309221134621702	0.0057	0.0062	0.1035	0.0149	0.0453	0.0118	0.0178	0.0218	0.0021	0.0376	0.049	0.1427	0.0024	0.0394	0.1217	0.0171	0.0167	0.0034	0.002	0.0112	0.0135	0.1157	0.0249	0.1242	0.0435	0.0016
3	rs10222538	151436348	0.9	0.528487958927512	1.04	0.276253925711104	0.358095933120539	0.329083001416643	0.0057	0.0061	0.1035	0.0149	0.0453	0.0118	0.0178	0.0218	0.0021	0.0377	0.049	0.1427	0.0024	0.0395	0.1217	0.0171	0.0167	0.0034	0.002	0.0112	0.0135	0.1158	0.0247	0.1241	0.0436	0.0016
3	rs56359415	151438266	0.9	0.528487958927512	1.04	0.276253925711104	0.358202769663565	0.329938822764809	0.0057	0.0061	0.1035	0.0149	0.0453	0.0118	0.0178	0.0218	0.0021	0.0377	0.049	0.1427	0.0024	0.0394	0.1217	0.0171	0.0167	0.0033	0.002	0.0112	0.0135	0.1158	0.0247	0.1241	0.0436	0.0016
3	rs13085361	151457760	0.9	0.528487958927512	1.04	0.276253925711104	0.365290139111761	0.331897422196651	0.0056	0.0061	0.1035	0.0148	0.0454	0.0118	0.0178	0.0218	0.0021	0.0378	0.049	0.1428	0.0024	0.0394	0.1217	0.0171	0.0166	0.0033	0.002	0.0112	0.0135	0.1158	0.0247	0.1241	0.0436	0.0016
3	rs114484180	151459975	0.9	0.528487958927512	1.05	0.24269399207398	0.36464289209033	0.333859399609434	0.0056	0.0061	0.1035	0.0148	0.0454	0.0118	0.0178	0.0218	0.0021	0.0378	0.049	0.1428	0.0024	0.0394	0.1217	0.0171	0.0166	0.0033	0.002	0.0112	0.0135	0.1158	0.0247	0.1241	0.0436	0.0016
3	rs73869688	151461666	0.9	0.528487958927512	1.05	0.24269399207398	0.358737197924062	0.344586154327876	0.0056	0.0061	0.1034	0.0148	0.0454	0.0118	0.0178	0.0217	0.0021	0.0379	0.049	0.1428	0.0024	0.0394	0.1218	0.017	0.0166	0.0033	0.002	0.0112	0.0135	0.1159	0.0247	0.1242	0.0436	0.0016
3	rs1972977	151463421	0.9	0.528487958927512	1.04	0.276253925711104	0.360021494972343	0.341987954409437	0.0055	0.0058	0.1028	0.0149	0.0453	0.0117	0.0179	0.0215	0.002	0.0381	0.0488	0.1429	0.0025	0.0395	0.122	0.0171	0.0165	0.0033	0.0019	0.0111	0.0135	0.1164	0.0248	0.1246	0.0436	0.0016
3	rs73164689	151468856	0.9	0.528487958927512	1.04	0.276253925711104	0.361844947525285	0.338039752138928	0.0055	0.0056	0.1029	0.0148	0.0453	0.0117	0.018	0.0216	0.002	0.0381	0.0487	0.1428	0.0026	0.0392	0.1219	0.0169	0.0166	0.0034	0.0019	0.0111	0.0136	0.1167	0.0247	0.1251	0.0436	0.0016
3	rs6783779	151503359	0.9	0.528487958927512	1.04	0.276253925711104	0.3629735575016	0.323353680398268	0.0055	0.0054	0.1028	0.0147	0.0452	0.0117	0.0181	0.0216	0.002	0.0381	0.0485	0.1427	0.0026	0.039	0.1219	0.0167	0.0168	0.0035	0.002	0.011	0.0137	0.117	0.0246	0.1255	0.0436	0.0017
3	rs73166944	151504851	0.9	0.528487958927512	1.04	0.276253925711104	0.363350161087351	0.322017050540141	0.0055	0.0054	0.1028	0.0147	0.0452	0.0117	0.0181	0.0216	0.002	0.0381	0.0485	0.1427	0.0026	0.0389	0.1218	0.0167	0.0168	0.0035	0.002	0.011	0.0137	0.117	0.0246	0.1255	0.0436	0.0017
3	rs116374310	151511907	0.9	0.528487958927512	1.04	0.276253925711104	0.370815439373582	0.313429177770568	0.0055	0.0054	0.1028	0.0147	0.0452	0.0117	0.0182	0.0216	0.002	0.038	0.0485	0.1427	0.0026	0.0388	0.1218	0.0167	0.0168	0.0035	0.002	0.011	0.0137	0.1171	0.0246	0.1256	0.0436	0.0017
3	rs55794242	151512532	0.9	0.528487958927512	1.04	0.276253925711104	0.373648558787185	0.311383158170298	0.0055	0.0054	0.1028	0.0147	0.0452	0.0117	0.0182	0.0216	0.002	0.038	0.0485	0.1427	0.0026	0.0387	0.1218	0.0167	0.0168	0.0035	0.002	0.011	0.0137	0.1171	0.0246	0.1256	0.0436	0.0017
3	rs13084118	151515383	0.9	0.528487958927512	1.04	0.276253925711104	0.381827339362784	0.291734891674382	0.0055	0.0054	0.1029	0.0146	0.0449	0.0117	0.0182	0.0217	0.002	0.038	0.0486	0.1427	0.0027	0.0386	0.1214	0.0168	0.0168	0.0037	0.002	0.0109	0.0139	0.1171	0.0247	0.1258	0.0436	0.0017
3	rs9862443	151521001	0.9	0.528487958927512	1.04	0.276253925711104	0.406274875961618	0.237986995956401	0.0054	0.0055	0.1032	0.0145	0.0443	0.0116	0.0183	0.022	0.002	0.0373	0.0489	0.1428	0.0028	0.0383	0.121	0.0168	0.0169	0.0039	0.002	0.0108	0.0141	0.1173	0.0248	0.1265	0.0434	0.0018
3	rs75800889	151523516	0.9	0.528487958927512	1.04	0.276253925711104	0.405762504789155	0.234895375970561	0.0054	0.0055	0.1032	0.0145	0.0443	0.0116	0.0183	0.022	0.002	0.0372	0.0489	0.1428	0.0028	0.0383	0.121	0.0168	0.0169	0.0039	0.002	0.0109	0.0141	0.1173	0.0249	0.1265	0.0434	0.0018
3	rs4405888	151525053	0.9	0.528487958927512	1.04	0.276253925711104	0.405307335930595	0.233134587761115	0.0054	0.0055	0.1032	0.0144	0.0443	0.0116	0.0183	0.022	0.002	0.0372	0.0489	0.1428	0.0028	0.0383	0.121	0.0168	0.0169	0.0039	0.002	0.0109	0.0141	0.1173	0.0249	0.1265	0.0434	0.0018
3	rs62272885	151529878	0.9	0.528487958927512	1.04	0.276253925711104	0.399752329118893	0.232804915938675	0.0054	0.0055	0.1032	0.0144	0.0443	0.0116	0.0183	0.022	0.002	0.0372	0.0489	0.1428	0.0028	0.0383	0.121	0.0168	0.0169	0.0039	0.002	0.0109	0.0141	0.1173	0.0249	0.1265	0.0433	0.0018
3	rs2293004	151531894	0.9	0.528487958927512	1.04	0.276253925711104	0.400543543519558	0.22537301434759	0.0054	0.0055	0.1033	0.0144	0.0443	0.0116	0.0182	0.022	0.0019	0.0373	0.0489	0.1428	0.0028	0.0382	0.1211	0.0168	0.0169	0.0039	0.002	0.0108	0.0142	0.1173	0.0248	0.1265	0.0431	0.0018
3	rs2139566	151536455	0.9	0.528487958927512	1.04	0.276253925711104	0.452383385040706	0.222119240298046	0.0055	0.0055	0.1034	0.0142	0.0442	0.0114	0.0182	0.0218	0.0019	0.0373	0.0488	0.1428	0.0029	0.0382	0.1213	0.017	0.0168	0.0041	0.0022	0.0108	0.0143	0.1172	0.0249	0.1268	0.043	0.0018
3	rs8193028	151537985	0.9	0.528487958927512	1.04	0.276253925711104	0.452924145255533	0.221362252082895	0.0055	0.0055	0.1034	0.0141	0.0442	0.0114	0.0182	0.0218	0.0019	0.0373	0.0488	0.1428	0.0028	0.0382	0.1213	0.017	0.0168	0.0041	0.0022	0.0108	0.0143	0.1172	0.0249	0.1268	0.043	0.0018
3	rs1803155	151545601	0.9	0.528487958927512	1.04	0.276253925711104	0.449325066397208	0.222011047405546	0.0055	0.0055	0.103	0.0142	0.0442	0.0114	0.0182	0.0217	0.0019	0.0373	0.0491	0.1429	0.0028	0.0382	0.1211	0.017	0.0168	0.004	0.0022	0.011	0.0142	0.1169	0.0249	0.1267	0.0431	0.0018
3	rs1589294	151551004	0.9	0.528487958927512	1.04	0.276253925711104	0.441278758268728	0.223527313617888	0.0055	0.0055	0.1027	0.0141	0.044	0.0113	0.0182	0.0217	0.0019	0.0373	0.049	0.1436	0.0028	0.0382	0.1214	0.017	0.0167	0.004	0.0021	0.011	0.0143	0.1167	0.025	0.1266	0.0435	0.0018
3	rs75844349	151560080	0.91	0.473491286898298	1.04	0.276253925711104	0.346811716325973	0.158850383573588	0.0053	0.0055	0.1038	0.0139	0.044	0.0117	0.0184	0.0224	0.0019	0.0372	0.0484	0.1422	0.0029	0.038	0.1222	0.017	0.0148	0.004	0.0021	0.0114	0.0147	0.1171	0.0251	0.1265	0.0433	0.002
3	rs113208501	151561164	0.91	0.473491286898298	1.04	0.276253925711104	0.340016289313266	0.154815099722716	0.0053	0.0055	0.1039	0.0139	0.044	0.0117	0.0184	0.0224	0.0019	0.0372	0.0483	0.1421	0.003	0.038	0.1222	0.017	0.0147	0.004	0.0021	0.0114	0.0148	0.1172	0.0251	0.1265	0.0433	0.0021
3	rs56291140	151563527	0.91	0.473491286898298	1.04	0.276253925711104	0.343353029119719	0.150911752819125	0.0053	0.0055	0.104	0.0139	0.044	0.0117	0.0184	0.0224	0.0019	0.0371	0.0483	0.1419	0.003	0.038	0.1222	0.017	0.0146	0.004	0.0021	0.0115	0.0148	0.1172	0.0251	0.1266	0.0433	0.0021
3	rs1867601	151572521	0.91	0.473491286898298	1.04	0.276253925711104	0.342621674443599	0.147326056600099	0.0053	0.0055	0.104	0.0138	0.044	0.0118	0.0184	0.0225	0.0019	0.0371	0.0483	0.1419	0.003	0.0379	0.1221	0.0171	0.0145	0.0041	0.0021	0.0115	0.0148	0.1174	0.025	0.1266	0.0433	0.0021
3	rs6800968	151585619	0.91	0.473491286898298	1.04	0.276253925711104	0.244983292422617	0.155197818379326	0.0054	0.006	0.1038	0.014	0.0437	0.0119	0.0184	0.022	0.0018	0.0371	0.0478	0.1424	0.0033	0.0381	0.1213	0.0172	0.0144	0.004	0.002	0.0119	0.0147	0.1188	0.0246	0.1261	0.0429	0.0022
3	rs6763405	151589418	0.91	0.473491286898298	1.04	0.276253925711104	0.223486756452348	0.16722706395609	0.0053	0.006	0.1036	0.014	0.0436	0.0119	0.0181	0.0221	0.0018	0.037	0.0479	0.1428	0.0033	0.0381	0.1216	0.0171	0.0143	0.004	0.002	0.0119	0.0147	0.1191	0.0243	0.1261	0.043	0.0022
3	rs1402012	151589783	0.91	0.473491286898298	1.04	0.276253925711104	0.223818766665271	0.168900772879718	0.0053	0.006	0.1035	0.014	0.0436	0.0119	0.0181	0.0221	0.0018	0.0371	0.0479	0.1429	0.0033	0.0381	0.1217	0.0171	0.0143	0.004	0.002	0.0119	0.0147	0.1192	0.0243	0.1261	0.043	0.0022
3	rs1476177	151595455	0.91	0.473491286898298	1.04	0.276253925711104	0.213816255842227	0.180677020444862	0.0053	0.006	0.1035	0.014	0.0436	0.0118	0.0177	0.022	0.0018	0.0371	0.0479	0.1431	0.0033	0.038	0.1221	0.017	0.0142	0.004	0.0019	0.0118	0.0147	0.1195	0.0242	0.126	0.043	0.0022
3	rs78717519	151595993	0.91	0.473491286898298	1.04	0.276253925711104	0.205848201012636	0.169888028207059	0.0053	0.006	0.1035	0.0139	0.0436	0.0118	0.0177	0.022	0.0018	0.0371	0.0479	0.1431	0.0033	0.038	0.1222	0.017	0.0142	0.004	0.0019	0.0118	0.0149	0.1194	0.0241	0.126	0.043	0.0022
3	rs56171835	151599482	0.92	0.422441555019286	1.04	0.276253925711104	0.194887527025782	0.235225998707462	0.0054	0.0062	0.1026	0.0141	0.0441	0.012	0.0172	0.0221	0.0019	0.0373	0.0484	0.143	0.0034	0.0377	0.123	0.0165	0.0138	0.0042	0.0019	0.0118	0.0149	0.1204	0.0228	0.1256	0.0434	0.0023
3	rs13083468	151610268	0.92	0.422441555019286	1.04	0.276253925711104	0.197470004841153	0.244320530869722	0.0054	0.0062	0.1025	0.0141	0.0441	0.012	0.0171	0.0221	0.0019	0.0373	0.0484	0.143	0.0034	0.0377	0.123	0.0166	0.0138	0.0042	0.0019	0.0118	0.0149	0.1204	0.0228	0.1256	0.0435	0.0023
3	rs112854017	151621829	0.92	0.422441555019286	1.04	0.276253925711104	0.27905872369049	0.260326382971281	0.0053	0.0062	0.1023	0.0138	0.0442	0.012	0.018	0.0219	0.0019	0.0375	0.0485	0.1434	0.0034	0.0378	0.123	0.0166	0.0137	0.0042	0.0018	0.0116	0.0149	0.1208	0.0225	0.1253	0.0431	0.0023
3	rs35318705	151622535	0.92	0.422441555019286	1.04	0.276253925711104	0.286276398928375	0.261237595115044	0.0052	0.0062	0.1024	0.0138	0.0442	0.012	0.018	0.0219	0.0018	0.0375	0.0484	0.1435	0.0033	0.0378	0.123	0.0166	0.0136	0.0042	0.0018	0.0116	0.0149	0.1208	0.0224	0.1254	0.0431	0.0023
3	rs115636057	151623451	0.92	0.422441555019286	1.04	0.276253925711104	0.278965029840371	0.262720436874489	0.0052	0.0062	0.1024	0.0138	0.0442	0.0119	0.018	0.0219	0.0018	0.0375	0.0484	0.1435	0.0033	0.0378	0.123	0.0167	0.0136	0.0042	0.0018	0.0116	0.0149	0.1208	0.0224	0.1254	0.0431	0.0023
3	rs2197453	151625713	0.92	0.422441555019286	1.04	0.276253925711104	0.289850549452399	0.26512132451297	0.0052	0.0061	0.1023	0.0138	0.0442	0.0119	0.0179	0.022	0.0018	0.0376	0.0483	0.1436	0.0033	0.0378	0.123	0.0167	0.0136	0.0042	0.0018	0.0116	0.015	0.1208	0.0224	0.1254	0.0431	0.0023
3	rs113934085	151627433	0.92	0.422441555019286	1.05	0.24269399207398	0.295956784334093	0.266381645968273	0.0053	0.0061	0.1022	0.0138	0.0442	0.0119	0.0179	0.022	0.0018	0.0376	0.0483	0.1436	0.0033	0.0378	0.123	0.0167	0.0136	0.0042	0.0018	0.0116	0.015	0.1208	0.0224	0.1254	0.0431	0.0023
3	rs2723370	151634105	0.92	0.422441555019286	1.05	0.24269399207398	0.294797651751113	0.26592313197006	0.0053	0.0061	0.1022	0.0138	0.0442	0.0119	0.0179	0.022	0.0018	0.0375	0.0483	0.1436	0.0033	0.0378	0.123	0.0167	0.0136	0.0042	0.0018	0.0116	0.015	0.1208	0.0224	0.1254	0.0431	0.0023
3	rs62274938	151643729	0.92	0.422441555019286	1.05	0.24269399207398	0.284474548642192	0.251945265711703	0.0053	0.0061	0.102	0.0139	0.0441	0.0118	0.0179	0.022	0.0018	0.0373	0.0481	0.1437	0.0033	0.0378	0.1233	0.0168	0.0136	0.0042	0.0018	0.0116	0.015	0.1209	0.0224	0.1257	0.043	0.0023
3	rs2681500	151645022	0.92	0.422441555019286	1.04	0.276253925711104	0.281359505030615	0.248908903717352	0.0053	0.0061	0.102	0.0139	0.0441	0.0118	0.0179	0.022	0.0018	0.0373	0.0481	0.1437	0.0033	0.0378	0.1234	0.0167	0.0136	0.0042	0.0018	0.0116	0.015	0.121	0.0224	0.1257	0.043	0.0023
3	rs76741543	151645627	0.92	0.422441555019286	1.05	0.24269399207398	0.279293032311762	0.24655537161981	0.0053	0.0061	0.102	0.0139	0.0441	0.0118	0.0179	0.022	0.0018	0.0373	0.0481	0.1436	0.0033	0.0378	0.1234	0.0167	0.0136	0.0042	0.0018	0.0116	0.015	0.121	0.0224	0.1257	0.043	0.0023
3	rs79783400	151657057	0.92	0.422441555019286	1.05	0.24269399207398	0.266243419831013	0.232146024310052	0.0053	0.0062	0.1016	0.0141	0.0441	0.0119	0.0178	0.0222	0.0019	0.0374	0.048	0.1436	0.0034	0.0374	0.1235	0.0167	0.0135	0.0043	0.0018	0.0116	0.0151	0.1211	0.0224	0.1255	0.0432	0.0024
3	rs78716338	151672458	0.92	0.422441555019286	1.05	0.24269399207398	0.250914814982002	0.206930766070822	0.0053	0.0063	0.1009	0.0143	0.044	0.012	0.0176	0.0224	0.0019	0.0375	0.0478	0.1437	0.0034	0.0369	0.1236	0.0167	0.0133	0.0045	0.0018	0.0118	0.0152	0.1212	0.0226	0.1253	0.0433	0.0024
3	rs16863765	151674477	0.92	0.422441555019286	1.05	0.24269399207398	0.239043542438442	0.191177626640573	0.0053	0.0064	0.1003	0.0145	0.0439	0.0121	0.0173	0.0226	0.002	0.0376	0.0476	0.1438	0.0035	0.0366	0.1238	0.0169	0.0131	0.0046	0.0018	0.0119	0.0153	0.1212	0.0227	0.1252	0.0435	0.0025
3	rs3109798	151678985	0.93	0.375229593708928	1.05	0.24269399207398	0.255939520660433	0.152716186488065	0.0053	0.0065	0.0999	0.0146	0.0431	0.012	0.0173	0.0229	0.0022	0.0379	0.0469	0.1439	0.0036	0.0358	0.1238	0.017	0.0131	0.0052	0.0018	0.0122	0.0153	0.1217	0.0229	0.1249	0.0434	0.0026
3	rs17204753	151679565	0.93	0.375229593708928	1.05	0.24269399207398	0.259709960774506	0.153382911667187	0.0053	0.0065	0.0999	0.0146	0.043	0.0119	0.0173	0.0229	0.0022	0.0379	0.0469	0.1439	0.0036	0.0358	0.1239	0.017	0.0132	0.0053	0.0018	0.0122	0.0153	0.1218	0.0229	0.1248	0.0434	0.0027
3	rs78804197	151695975	0.93	0.375229593708928	1.05	0.24269399207398	0.273606098786806	0.151765526550299	0.0053	0.0065	0.0998	0.0146	0.0428	0.0119	0.0173	0.023	0.0022	0.0378	0.0467	0.1437	0.0037	0.0359	0.1241	0.017	0.0132	0.0054	0.0018	0.0122	0.0153	0.1221	0.0229	0.1245	0.0434	0.0027
3	rs7647632	151709731	0.93	0.375229593708928	1.05	0.24269399207398	0.283009131396107	0.155676690275074	0.0053	0.0065	0.0997	0.0146	0.0428	0.0118	0.0173	0.023	0.0022	0.0378	0.0466	0.1438	0.0037	0.0359	0.1243	0.017	0.0132	0.0055	0.0018	0.0122	0.0152	0.1223	0.0229	0.1243	0.0434	0.0027
3	rs76161931	151720526	0.93	0.375229593708928	1.05	0.24269399207398	0.278543616836402	0.1553893040342	0.0053	0.0065	0.0997	0.0146	0.0428	0.0118	0.0173	0.023	0.0022	0.0378	0.0465	0.1438	0.0037	0.0359	0.1243	0.0169	0.0132	0.0056	0.0018	0.0122	0.0152	0.1223	0.0229	0.1242	0.0434	0.0027
3	rs17283297	151724954	0.93	0.375229593708928	1.06	0.212122118160079	0.278262865144063	0.155676690275074	0.0053	0.0065	0.0997	0.0146	0.0428	0.0118	0.0173	0.023	0.0022	0.0378	0.0465	0.1438	0.0037	0.0359	0.1243	0.0169	0.0132	0.0056	0.0018	0.0122	0.0152	0.1223	0.0229	0.1242	0.0435	0.0027
3	rs74626881	151728833	0.93	0.375229593708928	1.06	0.212122118160079	0.278590423587696	0.154719472733472	0.0053	0.0065	0.0997	0.0146	0.0428	0.0118	0.0173	0.023	0.0022	0.0378	0.0465	0.1438	0.0037	0.0359	0.1243	0.0169	0.0132	0.0056	0.0018	0.0122	0.0152	0.1224	0.0229	0.1241	0.0435	0.0027
3	rs13078935	151744900	0.93	0.375229593708928	1.06	0.212122118160079	0.297748521907847	0.145544887728679	0.0054	0.0064	0.0996	0.0147	0.0429	0.0118	0.0175	0.0232	0.0023	0.0377	0.0461	0.1429	0.0037	0.0359	0.1242	0.0168	0.0134	0.0058	0.0018	0.0122	0.0152	0.1231	0.023	0.1235	0.0435	0.0028
3	rs4679680	151746053	0.93	0.375229593708928	1.06	0.212122118160079	0.297603031684077	0.145825604307514	0.0054	0.0064	0.0996	0.0147	0.0429	0.0118	0.0175	0.0232	0.0023	0.0377	0.0461	0.1429	0.0037	0.0359	0.1242	0.0168	0.0134	0.0058	0.0018	0.0122	0.0152	0.1231	0.023	0.1235	0.0435	0.0028
3	rs111333235	151751383	0.93	0.375229593708928	1.06	0.212122118160079	0.322675018439162	0.141357726716542	0.0054	0.0064	0.0996	0.0155	0.0425	0.0119	0.0175	0.0232	0.0023	0.0377	0.0458	0.1429	0.0037	0.0359	0.1242	0.0169	0.0136	0.0058	0.0018	0.0122	0.015	0.1231	0.023	0.1235	0.0435	0.0028
3	rs73168999	151765272	0.93	0.375229593708928	1.06	0.212122118160079	0.313035630565883	0.144423980149105	0.0054	0.0064	0.0996	0.0155	0.0424	0.0119	0.0175	0.0232	0.0023	0.0377	0.0457	0.143	0.0037	0.0361	0.1243	0.0169	0.0136	0.0059	0.0018	0.0122	0.015	0.1231	0.0229	0.1234	0.0435	0.0028
3	rs12485882	151766892	0.93	0.375229593708928	1.05	0.24269399207398	0.313035630565883	0.14451726923519	0.0054	0.0064	0.0996	0.0155	0.0424	0.0119	0.0175	0.0232	0.0023	0.0377	0.0457	0.143	0.0037	0.0361	0.1243	0.0169	0.0136	0.0059	0.0018	0.0122	0.015	0.1231	0.0229	0.1234	0.0435	0.0028
3	rs10935885	151790057	0.93	0.375229593708928	1.05	0.24269399207398	0.39676414725143	0.125948150301075	0.0057	0.0062	0.0996	0.0158	0.0418	0.0127	0.0185	0.024	0.0026	0.0378	0.0446	0.1407	0.0043	0.0349	0.123	0.0172	0.0141	0.0064	0.0022	0.0123	0.0152	0.1235	0.0227	0.1239	0.0431	0.0027
3	rs2172641	151795929	0.93	0.375229593708928	1.05	0.24269399207398	0.396707874950106	0.125948150301075	0.0057	0.0062	0.0996	0.0158	0.0418	0.0127	0.0185	0.024	0.0026	0.0378	0.0446	0.1407	0.0043	0.0349	0.123	0.0172	0.0141	0.0064	0.0022	0.0123	0.0152	0.1235	0.0227	0.1239	0.0431	0.0027
3	rs1382846	151804807	0.93	0.375229593708928	1.05	0.24269399207398	0.39687670391386	0.125948150301075	0.0057	0.0062	0.0996	0.0158	0.0418	0.0127	0.0185	0.024	0.0026	0.0378	0.0446	0.1407	0.0043	0.0349	0.123	0.0172	0.0141	0.0064	0.0022	0.0123	0.0152	0.1235	0.0227	0.1239	0.0431	0.0027
3	rs650824	151816870	0.94	0.331738599837001	1.05	0.24269399207398	0.399469943208703	0.132846540895029	0.0057	0.0062	0.0996	0.0159	0.0418	0.0127	0.0186	0.0241	0.0026	0.0378	0.0445	0.1409	0.0045	0.0349	0.1227	0.0172	0.0142	0.0064	0.0022	0.0124	0.0153	0.1233	0.0224	0.1239	0.043	0.0027
3	rs11712066	151830309	0.94	0.331738599837001	1.05	0.24269399207398	0.39862338775068	0.133752393892403	0.0057	0.0062	0.0996	0.0158	0.0418	0.0127	0.0186	0.0241	0.0026	0.0378	0.0445	0.141	0.0045	0.0349	0.1227	0.0172	0.0142	0.0064	0.0022	0.0124	0.0153	0.1232	0.0224	0.1239	0.043	0.0027
3	rs17204907	151840752	0.94	0.331738599837001	1.05	0.24269399207398	0.392610862121843	0.148643491774968	0.006	0.0061	0.0998	0.0164	0.0414	0.0136	0.0191	0.0238	0.0026	0.0371	0.0443	0.1413	0.0046	0.0344	0.1227	0.0172	0.0144	0.0063	0.0022	0.0122	0.0153	0.1232	0.022	0.124	0.0426	0.0027
3	rs78467071	151840850	0.94	0.331738599837001	1.06	0.212122118160079	0.397383407859913	0.151670577547215	0.006	0.0062	0.0998	0.0164	0.0413	0.0136	0.0191	0.0237	0.0026	0.0371	0.0444	0.1413	0.0046	0.0343	0.1227	0.0172	0.0144	0.0063	0.0022	0.0122	0.0153	0.1232	0.022	0.124	0.0427	0.0027
3	rs325748	151841511	0.94	0.331738599837001	1.06	0.212122118160079	0.4185532307311	0.143585361395857	0.006	0.0062	0.0998	0.0164	0.0408	0.0136	0.0192	0.0238	0.0026	0.0373	0.0445	0.1411	0.0046	0.0342	0.1227	0.0172	0.0144	0.0063	0.0022	0.0122	0.0155	0.1232	0.0221	0.1238	0.0433	0.0027
3	rs17204928	151842129	0.94	0.331738599837001	1.06	0.212122118160079	0.417051723729596	0.143678453793877	0.006	0.0062	0.0998	0.0164	0.0408	0.0136	0.0192	0.0238	0.0026	0.0373	0.0445	0.1411	0.0046	0.0342	0.1227	0.0172	0.0144	0.0063	0.0022	0.0122	0.0155	0.1232	0.0221	0.1238	0.0433	0.0027
3	rs73154103	151850968	0.94	0.331738599837001	1.06	0.212122118160079	0.412333838882372	0.145919219953909	0.006	0.0062	0.0999	0.0164	0.0408	0.0136	0.0192	0.0237	0.0026	0.0373	0.0445	0.1413	0.0045	0.0342	0.1227	0.0172	0.0144	0.0063	0.0022	0.0121	0.0155	0.1232	0.0221	0.1238	0.0433	0.0027
3	rs7629219	151859365	0.94	0.331738599837001	1.06	0.212122118160079	0.411760321307446	0.145170903389879	0.006	0.0062	0.0999	0.0164	0.0408	0.0136	0.0192	0.0237	0.0026	0.0372	0.0445	0.1413	0.0045	0.0342	0.1227	0.0173	0.0144	0.0063	0.0022	0.0121	0.0155	0.1232	0.0221	0.1238	0.0433	0.0027
3	rs74461807	151868232	0.94	0.331738599837001	1.06	0.212122118160079	0.401958382393094	0.150059708613022	0.006	0.0061	0.1	0.0164	0.0408	0.0136	0.0192	0.0236	0.0026	0.0372	0.0444	0.1415	0.0045	0.0341	0.1227	0.0173	0.0144	0.0063	0.0022	0.0121	0.0155	0.1234	0.0221	0.1237	0.0432	0.0026
3	rs578871	151869194	0.94	0.331738599837001	1.06	0.212122118160079	0.401165763743296	0.153192312773766	0.006	0.0061	0.1001	0.0163	0.0407	0.0136	0.0192	0.0236	0.0026	0.0372	0.0444	0.1416	0.0045	0.0341	0.1227	0.0172	0.0144	0.0063	0.0022	0.0121	0.0155	0.1233	0.0221	0.1238	0.0432	0.0026
3	rs17283506	151876129	0.94	0.331738599837001	1.06	0.212122118160079	0.403318985628761	0.157597423766489	0.006	0.0061	0.1002	0.0163	0.0407	0.0136	0.0192	0.0236	0.0025	0.0371	0.0444	0.1417	0.0045	0.0341	0.1227	0.0172	0.0144	0.0062	0.0022	0.0121	0.0155	0.1234	0.0221	0.1238	0.0432	0.0026
3	rs325784	151883396	0.94	0.331738599837001	1.06	0.212122118160079	0.39924410674613	0.167915531392717	0.006	0.0061	0.1002	0.0164	0.0408	0.0136	0.0192	0.0235	0.0025	0.0371	0.0443	0.1419	0.0044	0.0341	0.1227	0.0173	0.0144	0.0062	0.0022	0.0121	0.0155	0.1235	0.0221	0.1236	0.0432	0.0026
3	rs73154119	151889513	0.94	0.331738599837001	1.06	0.212122118160079	0.39440417310993	0.209472802260954	0.006	0.0061	0.1001	0.0164	0.0408	0.0137	0.0193	0.0232	0.0025	0.037	0.0443	0.1418	0.0044	0.0342	0.1227	0.0175	0.0144	0.0062	0.0022	0.012	0.0155	0.1236	0.0222	0.1234	0.0431	0.0026
3	rs149535	151896711	0.94	0.331738599837001	1.06	0.212122118160079	0.435305801639955	0.286092103997928	0.006	0.006	0.1	0.0164	0.0409	0.0138	0.0192	0.0231	0.0025	0.0369	0.0442	0.1423	0.0045	0.0343	0.1225	0.0176	0.0144	0.0062	0.0022	0.012	0.0155	0.1234	0.0222	0.1231	0.0429	0.0026
3	rs16863994	151902160	0.94	0.331738599837001	1.05	0.24269399207398	0.515154452512591	0.30814180745791	0.006	0.006	0.1	0.0165	0.0409	0.0139	0.0192	0.0231	0.0025	0.0368	0.0441	0.1424	0.0046	0.0343	0.1221	0.0176	0.0145	0.0062	0.0023	0.0119	0.0155	0.1234	0.0223	0.123	0.0428	0.0026
3	rs325710	151910328	0.96	0.255413023536062	1.05	0.24269399207398	0.321714278784667	0.319227557082015	0.0064	0.006	0.0966	0.0183	0.0394	0.0164	0.0175	0.0233	0.0038	0.0349	0.0436	0.1462	0.006	0.0341	0.116	0.0184	0.015	0.0061	0.0034	0.0108	0.0147	0.1258	0.026	0.1196	0.0437	0.0031
3	rs13318101	151911526	0.96	0.255413023536062	1.06	0.212122118160079	0.319243511337656	0.310782146355077	0.0064	0.006	0.0967	0.0183	0.0394	0.0164	0.0175	0.0233	0.0037	0.0349	0.0436	0.1461	0.0059	0.0341	0.116	0.0184	0.015	0.0061	0.0034	0.0107	0.0146	0.1258	0.026	0.1196	0.0437	0.0031
3	rs323628	151929429	0.96	0.255413023536062	1.06	0.212122118160079	0.368155838019279	0.293386994562684	0.0064	0.006	0.0968	0.0183	0.0391	0.0167	0.0175	0.0234	0.0038	0.0349	0.0436	0.147	0.006	0.0339	0.1158	0.0184	0.0148	0.0061	0.0034	0.0106	0.0147	0.1261	0.0261	0.1193	0.0435	0.0031
3	rs73024433	151930187	0.96	0.255413023536062	1.06	0.212122118160079	0.370869818721865	0.302642902444844	0.0064	0.006	0.0968	0.0183	0.039	0.0167	0.0175	0.0234	0.0038	0.0349	0.0436	0.147	0.006	0.0339	0.1158	0.0184	0.0148	0.0061	0.0034	0.0106	0.0147	0.1261	0.0261	0.1193	0.0435	0.0031
3	rs9816808	151933370	0.96	0.255413023536062	1.06	0.212122118160079	0.403092058085409	0.275834932290775	0.0063	0.0059	0.0968	0.0183	0.0385	0.0167	0.0175	0.0235	0.0038	0.0347	0.0436	0.1481	0.006	0.034	0.1156	0.0184	0.0148	0.0061	0.0034	0.0106	0.0146	0.126	0.0261	0.1192	0.0432	0.0031
3	rs75518802	151934173	0.96	0.255413023536062	1.06	0.212122118160079	0.408955856569918	0.274560897683556	0.0063	0.0059	0.0968	0.0183	0.0385	0.0167	0.0175	0.0235	0.0038	0.0347	0.0436	0.1482	0.006	0.034	0.1156	0.0184	0.0148	0.0061	0.0034	0.0106	0.0146	0.126	0.0261	0.1192	0.0432	0.0031
3	rs78754475	151941753	0.96	0.255413023536062	1.06	0.212122118160079	0.461983399465369	0.265464863944612	0.0062	0.0058	0.0963	0.0183	0.0383	0.0169	0.0173	0.0239	0.0039	0.0344	0.0436	0.1499	0.0061	0.034	0.1151	0.0182	0.0149	0.006	0.0035	0.0102	0.0146	0.1263	0.026	0.1192	0.0429	0.0031
3	rs76719045	151952677	0.96	0.255413023536062	1.06	0.212122118160079	0.464657419623273	0.251494699700036	0.0061	0.0058	0.0963	0.0183	0.0383	0.0169	0.0173	0.024	0.0039	0.0343	0.0436	0.1501	0.0061	0.034	0.1151	0.0182	0.0149	0.006	0.0035	0.0102	0.0146	0.1263	0.026	0.1192	0.0428	0.0031
3	rs73154145	151956084	0.96	0.255413023536062	1.05	0.24269399207398	0.469293911010964	0.256691534048033	0.0061	0.0058	0.0962	0.0183	0.0382	0.0169	0.0173	0.024	0.0039	0.0343	0.0436	0.1501	0.0061	0.034	0.1151	0.0182	0.0149	0.006	0.0035	0.0102	0.0146	0.1263	0.026	0.1193	0.0429	0.0031
3	rs13067354	151956210	0.96	0.255413023536062	1.05	0.24269399207398	0.468865927866356	0.255672128969427	0.0061	0.0058	0.0962	0.0183	0.0382	0.0169	0.0173	0.024	0.0039	0.0343	0.0436	0.1501	0.0061	0.0339	0.1151	0.0182	0.0149	0.006	0.0035	0.0102	0.0146	0.1263	0.0261	0.1193	0.0429	0.0031
3	rs62272723	151963160	0.96	0.255413023536062	1.05	0.24269399207398	0.477893448714604	0.236660424985472	0.0061	0.0058	0.0962	0.0183	0.0383	0.0171	0.0172	0.0242	0.0039	0.0342	0.0436	0.1506	0.0061	0.0341	0.1148	0.0182	0.015	0.0059	0.0035	0.01	0.0147	0.1261	0.0262	0.1189	0.0427	0.0031
3	rs35450484	151964439	0.96	0.255413023536062	1.06	0.212122118160079	0.462286885874003	0.235115774492863	0.0061	0.0058	0.0962	0.0182	0.0384	0.0172	0.0172	0.0242	0.0039	0.0342	0.0436	0.1506	0.0061	0.0342	0.1147	0.0182	0.015	0.0059	0.0035	0.01	0.0147	0.1261	0.0262	0.1189	0.0427	0.0031
3	rs17283597	151978559	0.96	0.255413023536062	1.06	0.212122118160079	0.460891654641492	0.226461027254061	0.0061	0.0058	0.0962	0.0182	0.0384	0.0173	0.0172	0.0242	0.0039	0.0341	0.0436	0.1507	0.0062	0.0344	0.1147	0.0181	0.0151	0.0058	0.0035	0.01	0.0148	0.126	0.0263	0.1188	0.0427	0.0031
3	rs391173	151983261	0.96	0.255413023536062	1.06	0.212122118160079	0.462772666600516	0.232585218397759	0.0061	0.0058	0.0961	0.0183	0.0384	0.0173	0.0172	0.0242	0.004	0.0341	0.0436	0.1509	0.0062	0.0343	0.1146	0.0181	0.0151	0.0058	0.0035	0.0099	0.0148	0.1259	0.0262	0.1188	0.0427	0.0032
3	rs77426051	151987623	0.96	0.255413023536062	1.06	0.212122118160079	0.515154452512591	0.174754481808434	0.0062	0.0055	0.0961	0.018	0.0396	0.0178	0.0173	0.0248	0.0045	0.0333	0.0432	0.153	0.0056	0.0361	0.113	0.0181	0.0148	0.0057	0.0035	0.0098	0.015	0.1249	0.0269	0.1177	0.0418	0.0031
3	rs62272731	151999422	0.95	0.291843936447983	1.06	0.212122118160079	0.866432422015675	0.119361731469192	0.0064	0.0053	0.0956	0.0177	0.0407	0.0182	0.0173	0.0251	0.005	0.0329	0.0432	0.1548	0.0052	0.0377	0.1114	0.018	0.0145	0.0055	0.0034	0.0097	0.0152	0.1239	0.0275	0.1166	0.0411	0.003
3	rs77414285	152000975	0.95	0.291843936447983	1.06	0.212122118160079	0.868212050834249	0.119796683799301	0.0064	0.0053	0.0956	0.0177	0.0407	0.0182	0.0173	0.0251	0.005	0.0329	0.0432	0.1548	0.0052	0.0377	0.1114	0.018	0.0145	0.0055	0.0034	0.0097	0.0152	0.1239	0.0275	0.1166	0.0411	0.003
3	rs6807753	152025796	0.95	0.291843936447983	1.06	0.212122118160079	0.926717757322627	0.124002406190473	0.0064	0.0053	0.0956	0.0177	0.0408	0.0182	0.0173	0.0252	0.005	0.0329	0.0433	0.1549	0.0051	0.0378	0.1113	0.0181	0.0144	0.0055	0.0034	0.0097	0.0152	0.1238	0.0275	0.1166	0.041	0.003
3	rs59007564	152035801	0.95	0.291843936447983	1.06	0.212122118160079	0.942995640053262	0.128440851823813	0.0064	0.0053	0.0956	0.0177	0.0409	0.0183	0.0173	0.0252	0.0051	0.0329	0.0433	0.155	0.0052	0.0379	0.1112	0.0181	0.0144	0.0055	0.0034	0.0097	0.0152	0.1238	0.0275	0.1166	0.041	0.003
3	rs73154170	152055585	0.95	0.291843936447983	1.06	0.212122118160079	0.953828628218674	0.14451726923519	0.0064	0.0053	0.0957	0.0177	0.0409	0.0183	0.0174	0.0252	0.0051	0.0329	0.0433	0.1551	0.0052	0.0379	0.1112	0.0181	0.0144	0.0055	0.0034	0.0098	0.0152	0.1237	0.0275	0.1166	0.041	0.003
3	rs13077912	152058449	0.95	0.291843936447983	1.06	0.212122118160079	0.960234791660527	0.151480743441866	0.0064	0.0053	0.0957	0.0177	0.0409	0.0183	0.0174	0.0252	0.005	0.0329	0.0433	0.1551	0.0052	0.0379	0.1112	0.0181	0.0144	0.0055	0.0034	0.0098	0.0152	0.1236	0.0275	0.1166	0.041	0.003
3	rs13059175	152062241	0.95	0.291843936447983	1.06	0.212122118160079	0.983903404371368	0.162338419146868	0.0064	0.0052	0.0957	0.0177	0.041	0.0183	0.0174	0.0252	0.005	0.0329	0.0433	0.1551	0.0051	0.0379	0.1112	0.0181	0.0144	0.0055	0.0034	0.0097	0.0152	0.1236	0.0275	0.1166	0.041	0.003
3	rs75197083	152063243	0.95	0.291843936447983	1.07	0.184406357471863	0.972930387693068	0.16068795149121	0.0064	0.0052	0.0957	0.0177	0.041	0.0183	0.0174	0.0252	0.005	0.0329	0.0433	0.1552	0.0051	0.0379	0.1112	0.0181	0.0143	0.0055	0.0034	0.0097	0.0152	0.1236	0.0275	0.1166	0.0409	0.003
3	rs115754869	152084816	0.95	0.291843936447983	1.07	0.184406357471863	1.02734250330064	0.167522000082148	0.0064	0.0052	0.0957	0.0176	0.0411	0.0183	0.0173	0.0254	0.005	0.033	0.0435	0.1554	0.0051	0.0379	0.1115	0.0179	0.0143	0.0055	0.0034	0.0096	0.0151	0.1234	0.0274	0.1168	0.0407	0.0029
3	rs7651564	152095318	0.95	0.291843936447983	1.07	0.184406357471863	1.15295843982786	0.187280047839955	0.0064	0.0052	0.0958	0.0174	0.0412	0.0183	0.0173	0.0256	0.005	0.0331	0.0437	0.1558	0.0051	0.0379	0.1119	0.0177	0.0142	0.0055	0.0033	0.0096	0.015	0.1232	0.0273	0.1171	0.0404	0.0029
3	rs1299619	152098053	0.95	0.291843936447983	1.06	0.212122118160079	1.15714118433749	0.188815300640284	0.0063	0.0052	0.0958	0.0174	0.0412	0.0183	0.0173	0.0256	0.005	0.0331	0.0437	0.1558	0.005	0.0379	0.1119	0.0177	0.0142	0.0055	0.0033	0.0096	0.015	0.1232	0.0273	0.1172	0.0404	0.0029
3	rs75780443	152102313	0.95	0.291843936447983	1.06	0.212122118160079	1.17338253357861	0.182294833329687	0.0063	0.0052	0.0958	0.0174	0.0412	0.0183	0.0173	0.0256	0.005	0.0331	0.0437	0.1559	0.005	0.0379	0.112	0.0177	0.0142	0.0054	0.0033	0.0096	0.0149	0.1231	0.0272	0.1172	0.0403	0.0028
3	rs113447139	152105443	0.95	0.291843936447983	1.06	0.212122118160079	1.18006892463951	0.184425714497837	0.0063	0.0052	0.0958	0.0174	0.0412	0.0183	0.0173	0.0256	0.005	0.0331	0.0437	0.156	0.005	0.0379	0.112	0.0176	0.0142	0.0054	0.0033	0.0096	0.0149	0.1231	0.0272	0.1172	0.0403	0.0028
3	rs16864251	152116954	0.95	0.291843936447983	1.06	0.212122118160079	1.20603753902669	0.210322435071209	0.0063	0.0052	0.0958	0.0174	0.0412	0.0183	0.0173	0.0257	0.005	0.033	0.0438	0.156	0.005	0.0379	0.112	0.0176	0.0142	0.0054	0.0033	0.0096	0.0149	0.1231	0.0271	0.1173	0.0403	0.0028
3	rs16864268	152124635	0.95	0.291843936447983	1.06	0.212122118160079	1.20955365474861	0.203978145198767	0.0063	0.0051	0.0962	0.0174	0.0412	0.0183	0.0173	0.0257	0.005	0.033	0.0438	0.1561	0.0049	0.0379	0.1121	0.0176	0.0142	0.0054	0.0033	0.0096	0.0149	0.123	0.0271	0.1171	0.0403	0.0028
3	rs79808223	152135346	0.95	0.291843936447983	1.06	0.212122118160079	1.18768928238379	0.210109919967117	0.0063	0.0051	0.0962	0.0175	0.0411	0.0183	0.0174	0.0256	0.005	0.033	0.0436	0.156	0.005	0.0379	0.1121	0.0176	0.0142	0.0054	0.0034	0.0096	0.015	0.1231	0.0271	0.1172	0.0403	0.0028
3	rs6440803	152136451	0.95	0.291843936447983	1.06	0.212122118160079	1.1943152021247	0.210747678826595	0.0063	0.0051	0.0962	0.0175	0.0411	0.0183	0.0174	0.0257	0.005	0.033	0.0436	0.1559	0.005	0.0379	0.1121	0.0176	0.0143	0.0054	0.0034	0.0096	0.015	0.1231	0.0272	0.1172	0.0403	0.0028
3	rs79768138	152147461	0.95	0.291843936447983	1.07	0.184406357471863	1.16588953802596	0.192104727748342	0.0063	0.0051	0.0961	0.0175	0.0411	0.0183	0.0174	0.0257	0.005	0.033	0.0435	0.156	0.005	0.0379	0.1121	0.0176	0.0142	0.0054	0.0034	0.0096	0.015	0.1231	0.0271	0.1172	0.0403	0.0028
3	rs10513426	152162047	0.95	0.291843936447983	1.06	0.212122118160079	1.15832434278799	0.189635846206003	0.0063	0.0051	0.0961	0.0175	0.0411	0.0183	0.0174	0.0257	0.005	0.033	0.0435	0.156	0.005	0.0379	0.1121	0.0176	0.0142	0.0054	0.0034	0.0096	0.015	0.1231	0.0271	0.1172	0.0403	0.0028
3	rs12489488	152165689	0.95	0.291843936447983	1.07	0.184406357471863	1.15814228749918	0.18108100866617	0.0063	0.0051	0.0961	0.0175	0.0411	0.0183	0.0174	0.0256	0.005	0.033	0.0435	0.1561	0.005	0.0379	0.1122	0.0176	0.0143	0.0054	0.0033	0.0096	0.0151	0.123	0.0271	0.1172	0.0403	0.0028
3	rs67903230	152182577	0.95	0.291843936447983	1.07	0.184406357471863	1.25449555085019	0.181788734373627	0.0061	0.005	0.095	0.0176	0.041	0.0186	0.0173	0.0256	0.005	0.033	0.0431	0.1572	0.0049	0.0383	0.1133	0.0178	0.0143	0.0054	0.0033	0.0094	0.0153	0.1218	0.027	0.1172	0.0403	0.0028
3	rs13069559	152187431	0.95	0.291843936447983	1.07	0.184406357471863	1.27304517791627	0.188507908465987	0.0061	0.005	0.0948	0.0176	0.041	0.0187	0.0172	0.0256	0.005	0.0331	0.0431	0.1574	0.0049	0.0384	0.1135	0.0178	0.0143	0.0053	0.0033	0.0094	0.0153	0.1216	0.027	0.1172	0.0404	0.0027
3	rs7615064	152188507	0.95	0.291843936447983	1.07	0.184406357471863	1.29416844804186	0.198428254519909	0.0061	0.005	0.0946	0.0176	0.041	0.0187	0.0173	0.0256	0.005	0.0331	0.043	0.1575	0.0048	0.0386	0.1137	0.0178	0.0143	0.0053	0.0032	0.0094	0.0154	0.1212	0.0271	0.1172	0.0404	0.0027
3	rs16864323	152195825	0.95	0.291843936447983	1.07	0.184406357471863	1.70203283788673	0.189430596314054	0.006	0.0052	0.0926	0.0178	0.041	0.0195	0.0174	0.0257	0.0052	0.0325	0.0429	0.158	0.0048	0.0391	0.1153	0.0177	0.0145	0.0053	0.0032	0.0095	0.0156	0.1208	0.027	0.1165	0.0399	0.0026
3	rs6440806	152201259	0.95	0.291843936447983	1.07	0.184406357471863	1.78070856888637	0.199784792251232	0.006	0.0052	0.0925	0.0178	0.041	0.0195	0.0174	0.0257	0.0052	0.0325	0.0429	0.1581	0.0048	0.0391	0.1154	0.0177	0.0145	0.0053	0.0032	0.0095	0.0156	0.1207	0.0271	0.1164	0.0398	0.0026
3	rs13320382	152204745	0.95	0.291843936447983	1.06	0.212122118160079	1.81647660857238	0.208200494923219	0.006	0.0053	0.0922	0.0178	0.0409	0.0195	0.0175	0.0257	0.0052	0.0325	0.0431	0.1582	0.0049	0.0391	0.1153	0.0177	0.0145	0.0053	0.0032	0.0095	0.0157	0.1207	0.027	0.1164	0.0398	0.0026
3	rs57956747	152205185	0.95	0.291843936447983	1.06	0.212122118160079	1.82088420268582	0.207247956042958	0.006	0.0053	0.0922	0.0178	0.0409	0.0195	0.0175	0.0257	0.0052	0.0325	0.0431	0.1583	0.0049	0.0392	0.1153	0.0176	0.0145	0.0053	0.0032	0.0095	0.0157	0.1206	0.027	0.1164	0.0398	0.0026
3	rs7635801	152220019	0.95	0.291843936447983	1.07	0.184406357471863	2.03734498067529	0.178259627940025	0.0059	0.0054	0.0916	0.0176	0.041	0.0197	0.0177	0.0254	0.0053	0.0321	0.0436	0.1585	0.0049	0.0394	0.1156	0.0175	0.0145	0.0052	0.0031	0.0096	0.0159	0.1205	0.0271	0.1165	0.0395	0.0026
3	rs73872423	152223625	0.95	0.291843936447983	1.07	0.184406357471863	2.10688389424209	0.216623479164879	0.0059	0.0055	0.0914	0.0176	0.041	0.0199	0.0177	0.0254	0.0053	0.0322	0.0436	0.1586	0.0048	0.0394	0.1157	0.0175	0.0145	0.0052	0.003	0.0096	0.0159	0.1204	0.0271	0.1165	0.0395	0.0025
3	rs73156820	152228929	0.95	0.291843936447983	1.07	0.184406357471863	2.01838293470999	0.164874148879263	0.0059	0.0055	0.0913	0.0176	0.041	0.0199	0.0178	0.0254	0.0052	0.0322	0.0436	0.1587	0.0048	0.0395	0.1158	0.0174	0.0145	0.0052	0.003	0.0097	0.0159	0.1204	0.027	0.1165	0.0395	0.0025
3	rs1522375	152231929	0.95	0.291843936447983	1.06	0.212122118160079	2.02295072807789	0.182902789551251	0.0058	0.0055	0.0913	0.0176	0.041	0.0199	0.0178	0.0254	0.0052	0.0322	0.0436	0.1588	0.0048	0.0395	0.1158	0.0174	0.0145	0.0052	0.003	0.0097	0.0159	0.1203	0.027	0.1165	0.0395	0.0025
3	rs115300242	152233868	0.95	0.291843936447983	1.06	0.212122118160079	1.98949684408671	0.15433717567609	0.0058	0.0055	0.0912	0.0176	0.041	0.0199	0.0179	0.0254	0.0052	0.0321	0.0436	0.159	0.0047	0.0395	0.1162	0.0174	0.0145	0.0051	0.003	0.0096	0.0159	0.1203	0.0268	0.1166	0.0394	0.0025
3	rs9875022	152236543	0.95	0.291843936447983	1.06	0.212122118160079	1.96196393347626	0.1634095378146	0.0058	0.0055	0.0911	0.0176	0.0409	0.0199	0.0181	0.0254	0.0052	0.0319	0.0434	0.1596	0.0046	0.0395	0.1167	0.0173	0.0144	0.0051	0.0029	0.0096	0.0157	0.1205	0.0264	0.1167	0.0392	0.0025
3	rs66566460	152236934	0.95	0.291843936447983	1.07	0.184406357471863	1.97212172274883	0.171670142682555	0.0058	0.0055	0.091	0.0176	0.0409	0.0199	0.0181	0.0254	0.0052	0.0319	0.0434	0.1597	0.0046	0.0395	0.1168	0.0173	0.0144	0.0051	0.0029	0.0096	0.0157	0.1205	0.0264	0.1167	0.0392	0.0025
3	rs1278106	152243914	0.95	0.291843936447983	1.07	0.184406357471863	1.93884395934198	0.169098063038906	0.0057	0.0056	0.0906	0.0176	0.0409	0.02	0.018	0.0255	0.0052	0.0319	0.0434	0.1601	0.0045	0.0395	0.1167	0.0171	0.0144	0.0051	0.0029	0.0096	0.0155	0.1208	0.0265	0.1169	0.039	0.0025
3	rs11717127	152255353	0.95	0.291843936447983	1.07	0.184406357471863	1.94313067652889	0.14377156807406	0.0056	0.0063	0.087	0.0179	0.0404	0.0206	0.0183	0.0262	0.0051	0.0324	0.0435	0.1602	0.0042	0.0403	0.1173	0.0173	0.0144	0.0049	0.0027	0.0096	0.0159	0.1206	0.0272	0.1164	0.039	0.0026
3	rs28887518	152258133	0.95	0.291843936447983	1.09	0.136985182682918	1.92413964568308	0.136026921577268	0.0055	0.0065	0.0855	0.0179	0.0403	0.0208	0.0186	0.0266	0.005	0.0328	0.0431	0.1598	0.0043	0.0406	0.1176	0.0178	0.0145	0.0049	0.0026	0.0095	0.016	0.1202	0.0273	0.1163	0.0391	0.0026
3	rs116927146	152264287	0.95	0.291843936447983	1.09	0.136985182682918	1.8670052848659	0.119535640826982	0.0055	0.0065	0.0853	0.0179	0.0404	0.0208	0.0187	0.0267	0.005	0.0328	0.0431	0.1598	0.0043	0.0407	0.1176	0.0178	0.0145	0.0049	0.0026	0.0095	0.016	0.1201	0.0273	0.1163	0.039	0.0026
3	rs1278113	152274263	0.95	0.291843936447983	1.09	0.136985182682918	1.89190220779446	0.109608712564774	0.0055	0.0065	0.0849	0.018	0.0404	0.0209	0.0187	0.0268	0.0049	0.0328	0.0431	0.1598	0.0043	0.0409	0.1177	0.0178	0.0145	0.0049	0.0026	0.0095	0.0161	0.1199	0.0273	0.1165	0.0389	0.0025
3	rs6789705	152276023	0.95	0.291843936447983	1.09	0.136985182682918	1.98861025221252	0.179366206051201	0.0055	0.0066	0.0848	0.018	0.0405	0.0209	0.0187	0.0267	0.0049	0.0328	0.0431	0.1598	0.0043	0.041	0.1177	0.0178	0.0145	0.0049	0.0026	0.0095	0.0162	0.1199	0.0273	0.1164	0.0389	0.0026
3	rs34622361	152282199	0.95	0.291843936447983	1.09	0.136985182682918	1.92688011366153	0.136392152344179	0.0055	0.0066	0.0847	0.018	0.0404	0.0209	0.0187	0.0268	0.0049	0.0329	0.0432	0.1598	0.0043	0.041	0.1177	0.0178	0.0145	0.0049	0.0026	0.0095	0.0162	0.1196	0.0274	0.1165	0.039	0.0026
3	rs73156841	152282734	0.95	0.291843936447983	1.09	0.136985182682918	1.92392046529356	0.136392152344179	0.0055	0.0067	0.0847	0.018	0.0405	0.0209	0.0187	0.0267	0.0049	0.0328	0.0432	0.1598	0.0043	0.041	0.1177	0.0178	0.0145	0.0049	0.0026	0.0095	0.0162	0.1196	0.0274	0.1165	0.039	0.0026
3	rs77006703	152285872	0.95	0.291843936447983	1.09	0.136985182682918	1.78829134494501	0.084828510477898	0.0054	0.0063	0.0844	0.018	0.0405	0.021	0.0187	0.0268	0.0049	0.0329	0.0434	0.1601	0.0043	0.0411	0.1179	0.0178	0.0145	0.0048	0.0025	0.0095	0.0162	0.1194	0.0274	0.1164	0.0387	0.0026
3	rs142372182	152286011	0.95	0.291843936447983	1.09	0.136985182682918	1.78850510592783	0.0699598861930661	0.0054	0.0062	0.0843	0.018	0.0405	0.021	0.0187	0.0268	0.0048	0.0329	0.0435	0.1602	0.0042	0.0412	0.1179	0.0178	0.0145	0.0048	0.0025	0.0095	0.0162	0.1194	0.0274	0.1164	0.0386	0.0026
3	rs76644112	152292476	0.95	0.291843936447983	1.1	0.116987187387052	1.50574718347608	0.0350076971733541	0.0052	0.0074	0.0813	0.0177	0.0411	0.0208	0.0186	0.0269	0.0044	0.034	0.0443	0.1605	0.0037	0.042	0.1208	0.0173	0.0143	0.0043	0.0016	0.0103	0.0167	0.1186	0.0279	0.1163	0.0369	0.0027
3	rs73872453	152293545	0.95	0.291843936447983	1.1	0.116987187387052	1.52055280254488	0.0451550381444514	0.0052	0.0076	0.0809	0.0176	0.0412	0.0205	0.0186	0.0269	0.0043	0.0341	0.0444	0.1607	0.0036	0.0422	0.1212	0.0173	0.0143	0.0042	0.0015	0.0104	0.0168	0.1185	0.0279	0.1164	0.0367	0.0027
3	rs73010793	152294738	0.95	0.291843936447983	1.1	0.116987187387052	1.51853533368207	0.0523846925449201	0.0052	0.0076	0.0809	0.0176	0.0412	0.0205	0.0186	0.0269	0.0043	0.0341	0.0445	0.1607	0.0036	0.0422	0.1211	0.0173	0.0143	0.0042	0.0015	0.0104	0.0168	0.1186	0.0279	0.1164	0.0367	0.0027
3	rs116474889	152305956	0.95	0.291843936447983	1.1	0.116987187387052	1.48108893831872	0.0533212210170156	0.0051	0.0077	0.081	0.0175	0.0412	0.0204	0.0186	0.027	0.0042	0.0342	0.0446	0.1607	0.0034	0.0424	0.1213	0.0172	0.0143	0.0042	0.0014	0.0104	0.0168	0.1186	0.0277	0.1166	0.0366	0.0026
3	rs4635681	152310614	0.94	0.331738599837001	1.1	0.116987187387052	1.43864373740747	0.033312189063451	0.005	0.0079	0.0811	0.0174	0.0413	0.0201	0.0185	0.0272	0.004	0.0344	0.0448	0.1607	0.0031	0.0428	0.1216	0.017	0.0142	0.0039	0.0012	0.0104	0.0169	0.1189	0.0271	0.1173	0.0365	0.0025
3	rs16864439	152314217	0.94	0.331738599837001	1.1	0.116987187387052	1.41970710638257	0.0352158317848792	0.0049	0.0079	0.0809	0.0173	0.0413	0.02	0.0185	0.0272	0.0039	0.0344	0.0448	0.1609	0.003	0.0431	0.1216	0.017	0.0142	0.0039	0.0012	0.0104	0.0168	0.119	0.027	0.1176	0.0364	0.0025
3	rs4603932	152321403	0.94	0.331738599837001	1.1	0.116987187387052	1.35378112486355	0.0417189648434239	0.0049	0.0078	0.0804	0.017	0.0413	0.0197	0.0183	0.0274	0.0038	0.0345	0.0447	0.1615	0.0029	0.0435	0.1216	0.0166	0.0141	0.0041	0.001	0.0104	0.0169	0.1189	0.0269	0.1186	0.0365	0.0025
3	rs73012897	152326387	0.94	0.331738599837001	1.1	0.116987187387052	1.35977864881149	0.0484101843611724	0.0048	0.0078	0.0803	0.017	0.0413	0.0196	0.0183	0.0274	0.0037	0.0345	0.0446	0.1616	0.0028	0.0437	0.1217	0.0164	0.014	0.0041	0.001	0.0104	0.0169	0.1189	0.027	0.1187	0.0365	0.0024
3	rs13075572	152332001	0.94	0.331738599837001	1.1	0.116987187387052	1.37141501352773	0.0347483228224148	0.0048	0.0078	0.0802	0.0169	0.0413	0.0196	0.0183	0.0274	0.0037	0.0346	0.0446	0.1617	0.0028	0.0438	0.1218	0.0164	0.014	0.0041	0.001	0.0104	0.0169	0.1189	0.027	0.1188	0.0365	0.0024
3	rs1878435	152343282	0.94	0.331738599837001	1.1	0.116987187387052	1.34586424258173	0.0331599704354993	0.0048	0.0078	0.08	0.0169	0.0414	0.0195	0.0183	0.0274	0.0037	0.0346	0.0447	0.1616	0.0027	0.0439	0.1218	0.0164	0.014	0.0041	0.001	0.0104	0.0169	0.1188	0.0271	0.119	0.0366	0.0024
3	rs9822161	152346134	0.94	0.331738599837001	1.09	0.136985182682918	1.35117241684642	0.0380265792643698	0.0048	0.0078	0.0799	0.0169	0.0415	0.0195	0.0183	0.0273	0.0037	0.0346	0.0447	0.1616	0.0027	0.0439	0.1218	0.0164	0.014	0.0041	0.001	0.0104	0.0169	0.1188	0.0271	0.119	0.0366	0.0024
3	rs76715161	152350896	0.94	0.331738599837001	1.09	0.136985182682918	1.31437231596171	0.0283656717039014	0.0048	0.0078	0.0799	0.0169	0.0415	0.0195	0.0183	0.0273	0.0037	0.0346	0.0447	0.1614	0.0027	0.0439	0.1218	0.0164	0.0139	0.0041	0.001	0.0104	0.0169	0.1188	0.0271	0.1191	0.0366	0.0024
3	rs80077107	152351306	0.94	0.331738599837001	1.09	0.136985182682918	1.3141811583483	0.0277093156342419	0.0048	0.0078	0.0799	0.0169	0.0415	0.0195	0.0183	0.0273	0.0037	0.0346	0.0447	0.1614	0.0027	0.0439	0.1218	0.0164	0.0139	0.0041	0.001	0.0104	0.0169	0.1188	0.0271	0.1191	0.0366	0.0024
3	rs4679994	152372541	0.94	0.331738599837001	1.09	0.136985182682918	1.29055959509407	0.0314078799091107	0.0047	0.008	0.0792	0.0168	0.0418	0.0193	0.0181	0.0272	0.0035	0.035	0.0459	0.1605	0.0026	0.044	0.1224	0.0162	0.0139	0.0043	9e-04	0.0103	0.0167	0.1186	0.027	0.1198	0.0368	0.0023
3	rs74656990	152372726	0.94	0.331738599837001	1.09	0.136985182682918	1.28799774506606	0.0308663190889383	0.0047	0.008	0.0792	0.0168	0.0418	0.0193	0.0181	0.0272	0.0035	0.035	0.0459	0.1605	0.0026	0.044	0.1224	0.0162	0.0139	0.0043	9e-04	0.0103	0.0167	0.1186	0.027	0.1198	0.0368	0.0023
3	rs73158631	152395711	0.94	0.331738599837001	1.09	0.136985182682918	1.20400371061735	0.0350076971733541	0.0046	0.0081	0.0789	0.0167	0.042	0.0191	0.018	0.0272	0.0033	0.0353	0.0461	0.1604	0.0025	0.0442	0.1222	0.0161	0.0139	0.0043	8e-04	0.0103	0.0166	0.1187	0.0271	0.1201	0.037	0.0023
3	rs73158633	152397770	0.94	0.331738599837001	1.09	0.136985182682918	1.19634265242405	0.0314573291534159	0.0046	0.0081	0.0788	0.0167	0.042	0.0191	0.018	0.0272	0.0033	0.0353	0.0461	0.1604	0.0025	0.0442	0.1222	0.0161	0.0138	0.0043	8e-04	0.0103	0.0167	0.1187	0.0272	0.1202	0.037	0.0022
3	rs12488910	152402838	0.94	0.331738599837001	1.09	0.136985182682918	1.178968771738	0.0321034439921945	0.0045	0.0081	0.0787	0.0167	0.0421	0.019	0.018	0.0271	0.0032	0.0354	0.0462	0.1604	0.0024	0.0443	0.1221	0.0161	0.0138	0.0043	8e-04	0.0104	0.0166	0.1186	0.0272	0.1203	0.0371	0.0022
3	rs34797365	152421286	0.94	0.331738599837001	1.09	0.136985182682918	1.14869092046155	0.034644820351873	0.0045	0.0081	0.0786	0.0167	0.0422	0.019	0.0179	0.0271	0.0032	0.0355	0.0462	0.1604	0.0024	0.0444	0.1221	0.0161	0.0138	0.0044	8e-04	0.0104	0.0166	0.1187	0.0272	0.1204	0.0371	0.0022
3	rs2138712	152449844	0.94	0.331738599837001	1.09	0.136985182682918	1.10109106698821	0.0310135842277934	0.0044	0.0082	0.0781	0.0166	0.0424	0.0187	0.0178	0.0271	0.003	0.0357	0.0463	0.1603	0.0023	0.0446	0.122	0.016	0.0138	0.0044	7e-04	0.0104	0.0166	0.1187	0.0273	0.1208	0.0372	0.0022
3	rs1461162	152454853	0.94	0.331738599837001	1.09	0.136985182682918	1.10189420436158	0.0352158317848792	0.0044	0.0082	0.0781	0.0166	0.0424	0.0187	0.0178	0.027	0.003	0.0357	0.0463	0.1603	0.0023	0.0446	0.122	0.016	0.0138	0.0044	7e-04	0.0104	0.0166	0.1187	0.0274	0.1208	0.0372	0.0022
3	rs189597251	152457157	0.94	0.331738599837001	1.09	0.136985182682918	1.10234049251225	0.0378648650249688	0.0044	0.0082	0.0781	0.0166	0.0424	0.0187	0.0178	0.027	0.003	0.0357	0.0463	0.1603	0.0023	0.0446	0.122	0.016	0.0138	0.0044	7e-04	0.0104	0.0166	0.1187	0.0274	0.1208	0.0372	0.0022
3	rs78962609	152463636	0.94	0.331738599837001	1.09	0.136985182682918	1.10367978846651	0.0407675332562023	0.0044	0.0082	0.0781	0.0166	0.0424	0.0187	0.0178	0.027	0.003	0.0357	0.0463	0.1603	0.0022	0.0446	0.122	0.016	0.0138	0.0044	7e-04	0.0104	0.0166	0.1187	0.0274	0.1209	0.0372	0.0022
3	rs78032430	152478275	0.94	0.331738599837001	1.09	0.136985182682918	1.12150886426764	0.0496792736623614	0.0044	0.0082	0.078	0.0166	0.0425	0.0186	0.0178	0.027	0.003	0.0358	0.0464	0.1602	0.0022	0.0446	0.1221	0.016	0.0138	0.0044	7e-04	0.0104	0.0166	0.1187	0.0275	0.121	0.0372	0.0022
3	rs79747397	152480946	0.94	0.331738599837001	1.08	0.159408631830651	1.12573628036659	0.0552157708384631	0.0044	0.0082	0.078	0.0166	0.0425	0.0186	0.0178	0.027	0.003	0.0357	0.0464	0.1602	0.0022	0.0446	0.1221	0.016	0.0138	0.0045	7e-04	0.0104	0.0166	0.1187	0.0275	0.1211	0.0372	0.0022
3	rs6769849	152487188	0.94	0.331738599837001	1.08	0.159408631830651	1.1381850128881	0.0545177874489787	0.0044	0.0083	0.0779	0.0166	0.0424	0.0185	0.0178	0.027	0.003	0.0356	0.0465	0.1602	0.0022	0.0446	0.1221	0.016	0.0138	0.0045	7e-04	0.0104	0.0166	0.1188	0.0276	0.1211	0.0372	0.0022
3	rs114590145	152490192	0.94	0.331738599837001	1.08	0.159408631830651	1.12456636505889	0.0481101441270902	0.0044	0.0083	0.0778	0.0166	0.0425	0.0185	0.0177	0.0269	0.003	0.0355	0.0465	0.1603	0.0022	0.0447	0.1222	0.016	0.0137	0.0045	7e-04	0.0103	0.0166	0.1187	0.0276	0.1211	0.0373	0.0022
3	rs1350794	152492432	0.94	0.331738599837001	1.08	0.159408631830651	1.09681160752409	0.0682804632597533	0.0044	0.0084	0.0776	0.0166	0.0426	0.0182	0.0177	0.0269	0.003	0.0355	0.0466	0.1604	0.0022	0.0447	0.1222	0.016	0.0137	0.0045	8e-04	0.0104	0.0166	0.1184	0.0278	0.1211	0.0375	0.0022
3	rs115708904	152502468	0.94	0.331738599837001	1.08	0.159408631830651	1.10475169106261	0.0760429869509714	0.0044	0.0085	0.0773	0.0166	0.0427	0.018	0.0176	0.0267	0.003	0.0355	0.0468	0.1604	0.0022	0.0446	0.1223	0.016	0.0137	0.0046	8e-04	0.0104	0.0165	0.1182	0.0279	0.1212	0.0377	0.0023
3	rs74942670	152506114	0.94	0.331738599837001	1.08	0.159408631830651	1.11298334659597	0.0882031228215263	0.0044	0.0085	0.0773	0.0166	0.0427	0.0179	0.0176	0.0267	0.003	0.0355	0.0469	0.1604	0.0022	0.0446	0.1223	0.016	0.0136	0.0046	8e-04	0.0104	0.0165	0.1182	0.028	0.1213	0.0377	0.0023
3	rs1439011	152506258	0.94	0.331738599837001	1.08	0.159408631830651	1.11495538062874	0.0863558830275961	0.0044	0.0085	0.0773	0.0166	0.0428	0.0179	0.0176	0.0267	0.003	0.0355	0.0469	0.1604	0.0022	0.0446	0.1223	0.016	0.0136	0.0046	8e-04	0.0104	0.0165	0.1182	0.028	0.1213	0.0377	0.0023
3	rs116242613	152506811	0.94	0.331738599837001	1.08	0.159408631830651	1.10126952181279	0.0668249519271995	0.0044	0.0085	0.0772	0.0166	0.0428	0.0179	0.0176	0.0267	0.003	0.0355	0.0469	0.1604	0.0021	0.0446	0.1223	0.016	0.0136	0.0046	8e-04	0.0104	0.0165	0.1182	0.028	0.1213	0.0377	0.0023
3	rs76125012	152518248	0.94	0.331738599837001	1.08	0.159408631830651	1.05403374062821	0.0691880425746781	0.0044	0.0086	0.0766	0.0164	0.043	0.0177	0.0175	0.0266	0.0028	0.0353	0.0472	0.1602	0.002	0.0447	0.1223	0.0159	0.0138	0.0047	7e-04	0.0105	0.0164	0.1178	0.0283	0.122	0.0381	0.0023
3	rs62274967	152528189	0.94	0.331738599837001	1.08	0.159408631830651	1.04930344301725	0.0796438299997234	0.0044	0.0086	0.0762	0.0163	0.0431	0.0177	0.0174	0.0266	0.0027	0.0352	0.0473	0.1601	0.002	0.0447	0.1224	0.0159	0.0138	0.0047	7e-04	0.0105	0.0163	0.1177	0.0285	0.1224	0.0383	0.0023
3	rs6809526	152528207	0.94	0.331738599837001	1.07	0.184406357471863	1.04956601230113	0.0800150737202863	0.0044	0.0086	0.0762	0.0163	0.0431	0.0177	0.0174	0.0266	0.0027	0.0352	0.0473	0.1601	0.002	0.0447	0.1224	0.0159	0.0138	0.0047	7e-04	0.0105	0.0163	0.1177	0.0285	0.1224	0.0383	0.0023
3	rs116765602	152530894	0.94	0.331738599837001	1.07	0.184406357471863	1.05675315329209	0.0770648527053076	0.0044	0.0086	0.0762	0.0163	0.0431	0.0177	0.0174	0.0266	0.0027	0.0352	0.0473	0.1601	0.0019	0.0447	0.1224	0.0159	0.0138	0.0047	7e-04	0.0105	0.0163	0.1177	0.0286	0.1224	0.0383	0.0023
3	rs10513432	152535365	0.94	0.331738599837001	1.07	0.184406357471863	1.05789439150905	0.103367180811533	0.0044	0.0086	0.0761	0.0162	0.0431	0.0175	0.0173	0.0266	0.0027	0.0351	0.0475	0.1601	0.0019	0.0448	0.1225	0.0158	0.0138	0.0048	7e-04	0.0105	0.0163	0.1177	0.0287	0.1224	0.0383	0.0023
3	rs115831771	152542370	0.94	0.331738599837001	1.07	0.184406357471863	1.01289289435142	0.123121727008339	0.0045	0.0086	0.0756	0.0159	0.0432	0.0172	0.0172	0.0268	0.0025	0.0352	0.048	0.1596	0.0019	0.045	0.1225	0.0158	0.0138	0.0049	7e-04	0.0106	0.0164	0.118	0.0291	0.1224	0.0382	0.0023
3	rs6797434	152545615	0.94	0.331738599837001	1.07	0.184406357471863	1.01919895942731	0.138774884672921	0.0045	0.0086	0.0756	0.0159	0.0432	0.0172	0.0172	0.0268	0.0025	0.0352	0.048	0.1596	0.0019	0.045	0.1225	0.0158	0.0138	0.0049	7e-04	0.0106	0.0164	0.118	0.0291	0.1224	0.0382	0.0023
3	rs56232442	152546168	0.94	0.331738599837001	1.07	0.184406357471863	1.02006404278462	0.139142797431966	0.0045	0.0086	0.0756	0.0159	0.0432	0.0172	0.0172	0.0268	0.0025	0.0352	0.048	0.1596	0.0019	0.045	0.1225	0.0158	0.0138	0.0049	7e-04	0.0106	0.0164	0.118	0.0291	0.1224	0.0382	0.0023
3	rs181757647	152546677	0.94	0.331738599837001	1.07	0.184406357471863	1.01842063942653	0.137032169980304	0.0045	0.0086	0.0756	0.0159	0.0432	0.0172	0.0172	0.0268	0.0025	0.0352	0.048	0.1596	0.0019	0.0451	0.1224	0.0158	0.0139	0.0049	7e-04	0.0106	0.0164	0.118	0.0291	0.1224	0.0382	0.0023
3	rs701265	152554357	0.94	0.331738599837001	1.07	0.184406357471863	1.02647491892349	0.125416370993296	0.0044	0.0086	0.0756	0.0159	0.0431	0.0171	0.0171	0.0268	0.0025	0.0351	0.0481	0.1596	0.0018	0.0451	0.1224	0.0156	0.014	0.0049	7e-04	0.0107	0.0164	0.1181	0.0292	0.1224	0.0384	0.0022
3	rs9289877	152561137	0.94	0.331738599837001	1.07	0.184406357471863	1.00927196784091	0.0860495335234299	0.0045	0.0087	0.0755	0.0158	0.0431	0.017	0.0171	0.0268	0.0025	0.0351	0.0482	0.1596	0.0018	0.0451	0.1224	0.0155	0.0139	0.0049	7e-04	0.0107	0.0164	0.1182	0.0293	0.1225	0.0383	0.0022
3	rs115796091	152562855	0.94	0.331738599837001	1.07	0.184406357471863	1.01893949257833	0.0804614915184349	0.0045	0.0087	0.0754	0.0158	0.0431	0.0171	0.0171	0.0268	0.0025	0.0351	0.0482	0.1595	0.0018	0.0451	0.1224	0.0155	0.0139	0.0049	7e-04	0.0107	0.0164	0.1183	0.0293	0.1225	0.0383	0.0023
3	rs73160825	152574284	0.94	0.331738599837001	1.07	0.184406357471863	1.006430661063	0.0745206892954474	0.0045	0.0087	0.0754	0.0157	0.0431	0.017	0.017	0.0267	0.0025	0.035	0.0482	0.1595	0.0018	0.0451	0.1224	0.0154	0.0139	0.0049	7e-04	0.0107	0.0164	0.1185	0.0294	0.1226	0.0384	0.0023
3	rs114058452	152575336	0.94	0.331738599837001	1.07	0.184406357471863	1.00565632596409	0.072439332491911	0.0045	0.0087	0.0754	0.0157	0.0431	0.017	0.017	0.0267	0.0025	0.035	0.0482	0.1595	0.0018	0.0451	0.1224	0.0154	0.0139	0.0049	7e-04	0.0107	0.0164	0.1185	0.0294	0.1226	0.0384	0.0023
3	rs1473285	152577715	0.94	0.331738599837001	1.07	0.184406357471863	1.00875512382676	0.0802381565494411	0.0045	0.0087	0.0754	0.0157	0.0431	0.017	0.017	0.0267	0.0025	0.035	0.0482	0.1595	0.0018	0.0451	0.1224	0.0154	0.0139	0.0049	7e-04	0.0107	0.0164	0.1186	0.0294	0.1226	0.0384	0.0023
3	rs74935976	152589391	0.94	0.331738599837001	1.07	0.184406357471863	0.944085013947047	0.0715142217941962	0.0048	0.0092	0.075	0.015	0.0431	0.0164	0.0161	0.0269	0.0023	0.0349	0.0485	0.159	0.0021	0.0455	0.1235	0.0152	0.0139	0.0054	0.0011	0.0106	0.0165	0.1174	0.0298	0.123	0.0381	0.0025
3	rs60489888	152590538	0.94	0.331738599837001	1.07	0.184406357471863	0.984756134663126	0.13675774220584	0.0048	0.0092	0.075	0.015	0.0432	0.0164	0.016	0.0269	0.0023	0.0349	0.0486	0.159	0.0021	0.0455	0.1235	0.0152	0.0138	0.0054	0.0011	0.0106	0.0165	0.1174	0.0299	0.123	0.0381	0.0025
3	rs9835953	152597534	0.94	0.331738599837001	1.07	0.184406357471863	0.971148871378102	0.151955488423524	0.0049	0.0092	0.0751	0.0149	0.0431	0.0165	0.0161	0.0269	0.0023	0.0349	0.0486	0.159	0.0021	0.0456	0.1235	0.0152	0.0139	0.0054	0.0011	0.0106	0.0165	0.1172	0.0299	0.123	0.038	0.0026
3	rs13316646	152612783	0.94	0.331738599837001	1.07	0.184406357471863	0.789134516363485	0.121805125156117	0.0052	0.0096	0.0759	0.014	0.042	0.0158	0.016	0.0269	0.0029	0.0351	0.0485	0.1585	0.0023	0.0456	0.1248	0.0151	0.014	0.0052	0.0016	0.0108	0.0161	0.1158	0.0302	0.1234	0.038	0.0029
3	rs11923567	152616260	0.94	0.331738599837001	1.07	0.184406357471863	0.766516022779048	0.121892733284845	0.0052	0.0096	0.0759	0.014	0.042	0.0158	0.016	0.0269	0.0029	0.0351	0.0485	0.1585	0.0024	0.0457	0.1248	0.0151	0.014	0.0052	0.0016	0.0108	0.0161	0.1159	0.0302	0.1233	0.0379	0.0029
3	rs75595927	152627247	0.95	0.291843936447983	1.07	0.184406357471863	0.718264039745475	0.104686835934905	0.0053	0.0096	0.076	0.014	0.0424	0.0159	0.016	0.0267	0.0031	0.0352	0.0483	0.1576	0.0025	0.046	0.1247	0.0146	0.0142	0.0052	0.0016	0.0109	0.016	0.1158	0.0303	0.1231	0.0378	0.0029
3	rs10935907	152630713	0.95	0.291843936447983	1.08	0.159408631830651	0.770739981077493	0.189943862760681	0.0055	0.0097	0.0763	0.014	0.0439	0.0161	0.0159	0.0263	0.0034	0.0354	0.0478	0.156	0.0027	0.0469	0.1246	0.0136	0.0146	0.0053	0.0018	0.0111	0.0157	0.1155	0.0306	0.1223	0.0378	0.003
3	rs1371102	152633486	0.95	0.291843936447983	1.08	0.159408631830651	0.704975617891282	0.182598724583481	0.0056	0.0098	0.0765	0.0138	0.0438	0.0163	0.0159	0.0262	0.0034	0.0355	0.0476	0.1553	0.0029	0.0471	0.1242	0.0138	0.0147	0.0053	0.0019	0.011	0.0157	0.1156	0.0305	0.1229	0.0377	0.0031
3	rs77446315	152634385	0.95	0.291843936447983	1.09	0.136985182682918	0.665416493417437	0.156828124956511	0.0056	0.0098	0.0765	0.0138	0.0438	0.0163	0.0159	0.0261	0.0034	0.0356	0.0476	0.1552	0.0029	0.0471	0.1242	0.0138	0.0146	0.0053	0.0019	0.011	0.0157	0.1156	0.0305	0.123	0.0377	0.0031
3	rs77195083	152636405	0.95	0.291843936447983	1.09	0.136985182682918	0.608368059764992	0.113847400842463	0.0056	0.0098	0.0765	0.0138	0.0439	0.0162	0.0158	0.026	0.0034	0.0357	0.0475	0.155	0.0029	0.0471	0.1242	0.0137	0.0146	0.0053	0.002	0.011	0.0156	0.1157	0.0305	0.123	0.0377	0.0031
3	rs116293582	152670506	0.96	0.255413023536062	1.09	0.136985182682918	0.511195834075835	0.165363373537302	0.0057	0.01	0.0764	0.0138	0.0443	0.0157	0.0154	0.0251	0.0035	0.0365	0.0476	0.1532	0.0032	0.0476	0.1241	0.0137	0.0143	0.0051	0.0021	0.0113	0.0153	0.116	0.0304	0.1238	0.0384	0.0032
3	rs6785504	152672779	0.96	0.255413023536062	1.09	0.136985182682918	0.544978249781555	0.188303075145859	0.0057	0.01	0.0763	0.0139	0.0443	0.0157	0.0154	0.0251	0.0035	0.0366	0.0476	0.1531	0.0032	0.0476	0.1241	0.0137	0.0143	0.0051	0.0021	0.0113	0.0153	0.1161	0.0305	0.1238	0.0384	0.0033
3	rs2177303	152677098	0.96	0.255413023536062	1.08	0.159408631830651	0.545832639992197	0.201982665555715	0.0057	0.01	0.0764	0.0139	0.0443	0.0158	0.0152	0.0251	0.0035	0.0366	0.0475	0.1529	0.0032	0.0477	0.124	0.0137	0.0141	0.0051	0.0022	0.0113	0.0152	0.1162	0.0305	0.1238	0.0386	0.0033
3	rs2140302	152677226	0.96	0.255413023536062	1.08	0.159408631830651	0.546687661387092	0.203242205344153	0.0058	0.01	0.0764	0.0139	0.0443	0.0158	0.0152	0.0251	0.0035	0.0367	0.0475	0.1528	0.0032	0.0477	0.124	0.0137	0.0141	0.0051	0.0022	0.0113	0.0152	0.1162	0.0305	0.1238	0.0386	0.0033
3	rs1523093	152687891	0.96	0.255413023536062	1.08	0.159408631830651	0.474567494677139	0.15894691087472	0.0057	0.0101	0.0766	0.0138	0.0442	0.016	0.0149	0.0252	0.0034	0.0369	0.0477	0.1524	0.0032	0.0479	0.1245	0.014	0.014	0.0051	0.0022	0.0113	0.0152	0.1163	0.0305	0.1231	0.0382	0.0032
3	rs1403498	152688974	0.96	0.255413023536062	1.08	0.159408631830651	0.472540521673534	0.155197818379326	0.0057	0.0101	0.0766	0.0138	0.0442	0.016	0.0149	0.0252	0.0034	0.0369	0.0477	0.1524	0.0032	0.0479	0.1245	0.014	0.014	0.0051	0.0022	0.0113	0.0152	0.1163	0.0305	0.1231	0.0382	0.0032
3	rs9872160	152691847	0.96	0.255413023536062	1.08	0.159408631830651	0.455210847352325	0.157404973625127	0.0057	0.0101	0.0766	0.0138	0.0442	0.0159	0.0149	0.0252	0.0034	0.0369	0.0477	0.1524	0.0032	0.0479	0.1245	0.014	0.014	0.0051	0.0023	0.0113	0.0152	0.1163	0.0305	0.1231	0.0382	0.0032
3	rs12495973	152704419	0.96	0.255413023536062	1.08	0.159408631830651	0.438790073124505	0.13960318846122	0.0057	0.0101	0.0767	0.0138	0.0441	0.0158	0.0149	0.0255	0.0034	0.0367	0.0477	0.1523	0.0032	0.048	0.1246	0.014	0.014	0.0051	0.0023	0.0114	0.0152	0.1162	0.0303	0.123	0.0383	0.0032
3	rs9832912	152707623	0.96	0.255413023536062	1.08	0.159408631830651	0.374905175203892	0.144051042137703	0.0057	0.0101	0.0766	0.0137	0.0441	0.0159	0.015	0.0255	0.0034	0.0367	0.0476	0.1523	0.0034	0.0479	0.1246	0.0141	0.0141	0.0051	0.0024	0.0114	0.0152	0.1162	0.0304	0.1229	0.0383	0.0032
3	rs13315217	152711310	0.96	0.255413023536062	1.08	0.159408631830651	0.354260727154158	0.136209492044999	0.0058	0.0101	0.0766	0.0137	0.0441	0.0158	0.015	0.0256	0.0034	0.0368	0.0477	0.1522	0.0033	0.0479	0.1245	0.0141	0.0141	0.0051	0.0024	0.0114	0.0151	0.1161	0.0304	0.123	0.0383	0.0032
3	rs73872903	152714048	0.96	0.255413023536062	1.08	0.159408631830651	0.34450393215242	0.150911752819125	0.0061	0.0101	0.0768	0.0138	0.0441	0.0155	0.0149	0.0256	0.0034	0.0369	0.0477	0.1519	0.0031	0.0479	0.1246	0.0142	0.0142	0.005	0.0024	0.0114	0.0151	0.1158	0.0303	0.1231	0.0384	0.0032
3	rs79622855	152714227	0.96	0.255413023536062	1.08	0.159408631830651	0.348758517651106	0.146575137116279	0.0061	0.0101	0.0768	0.0138	0.0441	0.0157	0.0149	0.0256	0.0033	0.0369	0.0477	0.1519	0.0031	0.0479	0.1246	0.0142	0.0142	0.0051	0.0024	0.0114	0.0151	0.1156	0.0304	0.1231	0.0384	0.0032
3	rs9883654	152721975	0.96	0.255413023536062	1.08	0.159408631830651	0.326634826271264	0.159913326398094	0.0061	0.0102	0.0769	0.0139	0.044	0.0152	0.0148	0.0256	0.0033	0.0369	0.0477	0.1516	0.0032	0.048	0.1246	0.0144	0.0142	0.0051	0.0024	0.0115	0.0151	0.1152	0.0304	0.1232	0.0387	0.0032
3	rs1464593	152737318	0.96	0.255413023536062	1.08	0.159408631830651	0.230896717975251	0.187791323970311	0.0059	0.0104	0.0785	0.0138	0.0445	0.015	0.0142	0.0246	0.0027	0.0372	0.0475	0.1502	0.0036	0.0484	0.1232	0.0165	0.0152	0.0054	0.0024	0.0121	0.015	0.1125	0.0296	0.1229	0.0404	0.0038
3	rs1464594	152738097	0.96	0.255413023536062	1.08	0.159408631830651	0.227656644915827	0.186258923627492	0.0059	0.0104	0.0785	0.0138	0.0445	0.0149	0.0142	0.0246	0.0027	0.0372	0.0475	0.1502	0.0036	0.0484	0.1232	0.0165	0.0152	0.0054	0.0024	0.0121	0.015	0.1125	0.0296	0.1229	0.0404	0.0038
3	rs2102998	152738874	0.96	0.255413023536062	1.08	0.159408631830651	0.226777405700895	0.18513789203775	0.0059	0.0104	0.0785	0.0138	0.0445	0.0149	0.0141	0.0246	0.0027	0.0372	0.0475	0.1502	0.0036	0.0484	0.1231	0.0165	0.0152	0.0054	0.0024	0.0121	0.015	0.1125	0.0296	0.1229	0.0404	0.0038
3	rs12631439	152743124	0.97	0.222305343836028	1.08	0.159408631830651	0.257058534489753	0.204399081077955	0.0058	0.0105	0.0786	0.0138	0.0445	0.0148	0.014	0.0245	0.0027	0.0373	0.0475	0.1504	0.0037	0.0483	0.1237	0.0166	0.0153	0.0054	0.0023	0.0121	0.0149	0.1122	0.0291	0.1231	0.0404	0.0038
3	rs9846947	152745380	0.97	0.222305343836028	1.08	0.159408631830651	0.271709066349844	0.210960407392729	0.0059	0.0105	0.0782	0.0139	0.0445	0.0145	0.0139	0.0246	0.0027	0.0378	0.0474	0.1501	0.0037	0.0483	0.124	0.0166	0.0152	0.0055	0.0022	0.0123	0.0148	0.1122	0.0292	0.1229	0.0407	0.0038
3	rs9814144	152746223	0.97	0.222305343836028	1.07	0.184406357471863	0.32131020591001	0.229516504139965	0.0058	0.0105	0.0778	0.014	0.0445	0.0143	0.014	0.0247	0.0027	0.0383	0.0473	0.15	0.0038	0.0483	0.1243	0.0166	0.0152	0.0055	0.0022	0.0123	0.0146	0.112	0.0291	0.1229	0.0409	0.0039
3	rs75351533	152752290	0.98	0.192372589028169	1.06	0.212122118160079	0.769510149134279	0.453783056671463	0.0053	0.0104	0.0799	0.0137	0.0449	0.0135	0.013	0.0239	0.0022	0.0408	0.0478	0.151	0.0037	0.0498	0.1224	0.0167	0.0144	0.0059	0.0018	0.0125	0.0131	0.1103	0.0289	0.123	0.0421	0.004
3	rs9829175	152761774	0.98	0.192372589028169	1.06	0.212122118160079	0.766516022779048	0.450578741741527	0.0053	0.0104	0.08	0.0137	0.0449	0.0135	0.013	0.0239	0.0022	0.0409	0.0478	0.1509	0.0037	0.0499	0.1224	0.0167	0.0144	0.0059	0.0018	0.0126	0.013	0.1103	0.0289	0.123	0.0421	0.004
3	rs73163218	152763586	0.98	0.192372589028169	1.06	0.212122118160079	0.767283261990826	0.452180149977879	0.0053	0.0104	0.08	0.0137	0.0449	0.0135	0.013	0.0239	0.0022	0.0409	0.0478	0.1509	0.0037	0.0499	0.1224	0.0167	0.0144	0.0059	0.0018	0.0126	0.013	0.1103	0.0289	0.123	0.0421	0.004
3	rs75557691	152781203	0.99	0.165458971998582	1.06	0.212122118160079	0.889933101820354	0.476649416105448	0.0053	0.0105	0.0803	0.0136	0.045	0.0135	0.0129	0.0241	0.0021	0.0411	0.0477	0.1508	0.0036	0.0501	0.1224	0.0166	0.0142	0.0059	0.0017	0.0126	0.0129	0.1101	0.0288	0.1232	0.0422	0.0039
3	rs565047	152794197	0.99	0.165458971998582	1.06	0.212122118160079	0.950464084348963	0.488599981162082	0.0053	0.0106	0.0805	0.0135	0.045	0.0135	0.0129	0.0242	0.0021	0.0413	0.0478	0.1507	0.0036	0.0502	0.1223	0.0166	0.0141	0.006	0.0017	0.0126	0.0128	0.11	0.0287	0.1233	0.0423	0.004
3	rs520073	152794396	0.99	0.165458971998582	1.06	0.212122118160079	0.950716254541938	0.488736220345517	0.0053	0.0106	0.0805	0.0135	0.045	0.0135	0.0129	0.0242	0.0021	0.0413	0.0478	0.1507	0.0036	0.0502	0.1223	0.0166	0.0141	0.006	0.0017	0.0126	0.0128	0.11	0.0287	0.1233	0.0423	0.004
3	rs16864870	152809166	0.99	0.165458971998582	1.06	0.212122118160079	1.02803678479743	0.502134642320138	0.0052	0.0106	0.0806	0.0134	0.045	0.0134	0.0128	0.0243	0.0021	0.0415	0.0478	0.1507	0.0036	0.0503	0.1226	0.0168	0.0141	0.006	0.0016	0.0126	0.0127	0.1095	0.0286	0.1232	0.0424	0.004
3	rs59277039	152812376	0.99	0.165458971998582	1.06	0.212122118160079	1.03681842421723	0.504605596877098	0.0052	0.0106	0.0806	0.0134	0.045	0.0134	0.0128	0.0243	0.002	0.0415	0.0478	0.1507	0.0036	0.0503	0.1226	0.0169	0.0141	0.006	0.0016	0.0127	0.0127	0.1094	0.0286	0.1232	0.0424	0.004
3	rs815035	152816505	0.99	0.165458971998582	1.06	0.212122118160079	1.08827263406335	0.513691997043079	0.0052	0.0106	0.0806	0.0134	0.045	0.0134	0.0127	0.0243	0.002	0.0417	0.0478	0.1507	0.0036	0.0503	0.1229	0.017	0.0142	0.006	0.0016	0.0127	0.0127	0.1089	0.0286	0.1231	0.0426	0.004
3	rs56297451	152819597	0.99	0.165458971998582	1.06	0.212122118160079	1.17924377236648	0.566923369885768	0.0052	0.0106	0.0806	0.0133	0.0451	0.0133	0.0125	0.0243	0.002	0.042	0.0478	0.1505	0.0037	0.0504	0.1228	0.0171	0.0141	0.006	0.0016	0.0127	0.0122	0.1092	0.0285	0.1231	0.0427	0.004
3	rs74755787	152823388	0.99	0.165458971998582	1.06	0.212122118160079	1.25674981376509	0.593369921204122	0.0051	0.0106	0.0808	0.0132	0.0452	0.0133	0.0123	0.0243	0.0019	0.0423	0.0479	0.1502	0.0038	0.0504	0.1228	0.0173	0.0142	0.006	0.0016	0.0126	0.0122	0.1093	0.0283	0.1231	0.0427	0.004
3	rs568925	152823845	0.99	0.165458971998582	1.06	0.212122118160079	1.27257308543864	0.595658382488171	0.0051	0.0105	0.0808	0.0132	0.0452	0.0133	0.0123	0.0243	0.0018	0.0423	0.0479	0.1501	0.0038	0.0504	0.1228	0.0173	0.0142	0.006	0.0016	0.0126	0.0121	0.1094	0.0283	0.1231	0.0427	0.004
3	rs59679443	152841926	0.99	0.165458971998582	1.06	0.212122118160079	1.51672044507877	0.710980379486175	0.0048	0.0104	0.0816	0.013	0.0453	0.013	0.0119	0.0242	0.0016	0.0432	0.0482	0.1493	0.0039	0.0506	0.123	0.0171	0.0142	0.0061	0.0017	0.0127	0.0119	0.109	0.028	0.123	0.0433	0.0041
3	rs10935916	152849491	0.99	0.165458971998582	1.06	0.212122118160079	1.53490479604774	0.716649920593801	0.0048	0.0104	0.0816	0.013	0.0453	0.013	0.0119	0.0243	0.0016	0.0433	0.0482	0.1493	0.0039	0.0506	0.123	0.0171	0.0142	0.0062	0.0017	0.0127	0.0119	0.109	0.028	0.123	0.0434	0.0041
3	rs9847069	152870446	0.99	0.165458971998582	1.06	0.212122118160079	1.57222321327203	0.767510049386105	0.0048	0.0104	0.082	0.0129	0.0453	0.0129	0.0119	0.0243	0.0016	0.0436	0.0483	0.149	0.004	0.0508	0.1232	0.017	0.0142	0.0062	0.0018	0.0127	0.0119	0.1084	0.0279	0.1229	0.0435	0.0041
3	rs77860644	152905805	0.99	0.165458971998582	1.06	0.212122118160079	1.54220053898195	0.864403198158675	0.0048	0.0103	0.0829	0.0129	0.0455	0.0127	0.0118	0.0242	0.0017	0.0444	0.0484	0.1487	0.004	0.0509	0.1232	0.0168	0.0142	0.0063	0.0019	0.0126	0.0118	0.1072	0.0279	0.1224	0.0439	0.0041
3	rs9289892	152915796	0.99	0.165458971998582	1.06	0.212122118160079	1.54280908325572	0.867979868227049	0.0048	0.0103	0.0829	0.0128	0.0455	0.0127	0.0118	0.0242	0.0017	0.0444	0.0484	0.1487	0.004	0.0509	0.1233	0.0168	0.0142	0.0063	0.0019	0.0126	0.0118	0.1072	0.0279	0.1224	0.0439	0.0041
3	rs72616700	152918529	0.99	0.165458971998582	1.06	0.212122118160079	1.53389249068622	0.873116897905868	0.0048	0.0103	0.0829	0.0128	0.0455	0.0127	0.0118	0.0242	0.0017	0.0444	0.0484	0.1488	0.004	0.0509	0.1233	0.0168	0.0142	0.0063	0.0019	0.0126	0.0118	0.1072	0.0279	0.1224	0.0439	0.0041
3	rs1025917	152933001	0.99	0.165458971998582	1.06	0.212122118160079	1.4969092544275	0.905166114506067	0.0047	0.0102	0.0838	0.0128	0.0461	0.0124	0.0119	0.0243	0.0017	0.045	0.0474	0.1485	0.0043	0.0507	0.1229	0.0172	0.0145	0.0064	0.0022	0.0124	0.0116	0.1058	0.0281	0.1219	0.0445	0.0042
3	rs3856762	152941027	0.99	0.165458971998582	1.06	0.212122118160079	1.43627158173378	0.913332646502797	0.0047	0.0102	0.0839	0.0128	0.0461	0.0124	0.0119	0.0242	0.0018	0.0451	0.0474	0.1485	0.0043	0.0507	0.1229	0.0172	0.0145	0.0064	0.0022	0.0125	0.0116	0.1058	0.0281	0.1219	0.0445	0.0042
3	rs7620292	152960022	0.99	0.165458971998582	1.06	0.212122118160079	1.46443453683014	0.932707852679741	0.0047	0.0102	0.0841	0.0128	0.0459	0.0124	0.012	0.0243	0.0018	0.0454	0.0474	0.1473	0.0043	0.0508	0.123	0.0172	0.0145	0.0064	0.0022	0.0126	0.0115	0.1061	0.0281	0.1219	0.0445	0.0042
3	rs76559496	152961204	0.99	0.165458971998582	1.06	0.212122118160079	1.44854327520802	0.927028659300429	0.0047	0.0102	0.0841	0.0128	0.0459	0.0124	0.012	0.0243	0.0018	0.0455	0.0474	0.1472	0.0043	0.0507	0.123	0.0172	0.0145	0.0064	0.0022	0.0126	0.0115	0.1061	0.0281	0.1219	0.0445	0.0042
3	rs6778520	152971829	0.99	0.165458971998582	1.06	0.212122118160079	1.43805056282191	0.918680252081445	0.0047	0.0102	0.0843	0.0129	0.0459	0.0124	0.012	0.0244	0.0018	0.0456	0.0473	0.147	0.0043	0.0506	0.1228	0.0172	0.0146	0.0064	0.0023	0.0126	0.0116	0.1061	0.028	0.122	0.0445	0.0042
3	rs79242383	152978630	0.99	0.165458971998582	1.06	0.212122118160079	1.44042380354573	0.92482195369126	0.0047	0.0102	0.0842	0.013	0.0458	0.0124	0.012	0.0244	0.0018	0.0459	0.0472	0.1469	0.0043	0.0505	0.1227	0.0172	0.0146	0.0065	0.0023	0.0126	0.0115	0.106	0.028	0.122	0.0445	0.0042
3	rs112395926	152980502	0.99	0.165458971998582	1.06	0.212122118160079	1.44319441135847	0.925925175292134	0.0047	0.0102	0.0842	0.013	0.0458	0.0123	0.012	0.0244	0.0018	0.0459	0.0472	0.1468	0.0043	0.0505	0.1227	0.0172	0.0147	0.0065	0.0023	0.0126	0.0115	0.106	0.028	0.1221	0.0445	0.0042
3	rs4679703	152997867	0.99	0.165458971998582	1.06	0.212122118160079	1.54422935795584	0.984923094435062	0.0048	0.0102	0.0837	0.0131	0.0458	0.0123	0.0121	0.0245	0.0018	0.0472	0.047	0.1462	0.0044	0.0504	0.1223	0.0172	0.0149	0.0065	0.0024	0.0125	0.0115	0.1058	0.028	0.1221	0.0447	0.0042
3	rs190117523	153002908	0.99	0.165458971998582	1.06	0.212122118160079	1.49339945334779	0.970265807691217	0.0048	0.0102	0.0839	0.0131	0.0458	0.0123	0.0122	0.0246	0.0017	0.0474	0.0469	0.146	0.0044	0.0504	0.1221	0.0171	0.015	0.0065	0.0024	0.0125	0.0115	0.1057	0.028	0.1219	0.0447	0.0041
3	rs6768786	153004083	0.99	0.165458971998582	1.05	0.24269399207398	1.48588860300085	0.976951864780699	0.0048	0.0102	0.084	0.0132	0.0458	0.0124	0.0123	0.0246	0.0017	0.0475	0.047	0.1459	0.0044	0.0505	0.122	0.0171	0.015	0.0065	0.0024	0.0125	0.0115	0.1056	0.0279	0.1218	0.0448	0.0041
3	rs116103242	153012210	0.99	0.165458971998582	1.04	0.276253925711104	1.41449620255585	0.970106725227723	0.0047	0.0101	0.0839	0.0132	0.0458	0.0124	0.0123	0.0247	0.0017	0.0476	0.0468	0.1458	0.0044	0.0505	0.1219	0.0171	0.0151	0.0065	0.0025	0.0125	0.0115	0.1055	0.0279	0.1217	0.0448	0.004
3	rs17790509	153016194	0.99	0.165458971998582	1.05	0.24269399207398	1.37083231238665	0.965813429400634	0.0047	0.0101	0.084	0.0132	0.0458	0.0125	0.0123	0.0247	0.0017	0.0476	0.0468	0.1457	0.0044	0.0505	0.1218	0.0172	0.0152	0.0065	0.0025	0.0125	0.0115	0.1055	0.0279	0.1216	0.0449	0.0039
3	rs1876392	153017721	0.99	0.165458971998582	1.05	0.24269399207398	1.34576780316887	0.967721100767198	0.0047	0.0101	0.084	0.0132	0.0458	0.0125	0.0124	0.0248	0.0017	0.0476	0.0467	0.1457	0.0045	0.0505	0.1218	0.0172	0.0152	0.0065	0.0025	0.0125	0.0115	0.1055	0.0279	0.1216	0.0449	0.0039
3	rs55939886	153018470	0.99	0.165458971998582	1.05	0.24269399207398	1.20742500462927	0.939974617464133	0.0047	0.0101	0.0842	0.0133	0.0456	0.0125	0.0124	0.0249	0.0018	0.0477	0.0466	0.1455	0.0045	0.0504	0.1218	0.0172	0.0154	0.0065	0.0025	0.0125	0.0115	0.1055	0.0278	0.1215	0.045	0.0037
3	rs72997379	153021508	0.99	0.165458971998582	1.05	0.24269399207398	1.1059133859077	0.905009210662966	0.0046	0.01	0.0859	0.0138	0.0444	0.0125	0.0129	0.0259	0.0021	0.0484	0.0454	0.1438	0.0046	0.0499	0.1219	0.0173	0.016	0.0067	0.0029	0.0126	0.0112	0.1062	0.0271	0.12	0.0456	0.0039
3	rs9822442	153027489	0.99	0.165458971998582	1.05	0.24269399207398	1.03333692983729	0.840843131438888	0.0046	0.01	0.0862	0.0139	0.044	0.0126	0.0131	0.0262	0.0021	0.0485	0.045	0.1432	0.0045	0.0498	0.1219	0.0171	0.0162	0.0067	0.003	0.0126	0.0111	0.1064	0.0269	0.1198	0.0458	0.0039
3	rs12629639	153029536	0.99	0.165458971998582	1.05	0.24269399207398	1.04711639622479	0.859276768584154	0.0046	0.01	0.0862	0.0139	0.044	0.0126	0.0131	0.0262	0.0021	0.0485	0.045	0.1431	0.0046	0.0499	0.1219	0.0171	0.0162	0.0067	0.003	0.0127	0.0111	0.1065	0.0269	0.1198	0.0458	0.0039
3	rs111385829	153029717	0.99	0.165458971998582	1.05	0.24269399207398	1.00247550276612	0.845791923447996	0.0046	0.01	0.0862	0.0139	0.044	0.0126	0.0131	0.0262	0.0022	0.0485	0.045	0.1431	0.0046	0.0499	0.1219	0.0171	0.0162	0.0067	0.0031	0.0127	0.0111	0.1065	0.0268	0.1198	0.0458	0.0038
3	rs2861360	153034568	0.99	0.165458971998582	1.05	0.24269399207398	0.862070803045724	0.889503033993662	0.0046	0.01	0.0863	0.0139	0.0441	0.0128	0.0132	0.0261	0.0022	0.0486	0.045	0.143	0.0046	0.0499	0.1219	0.0172	0.0163	0.0063	0.0031	0.0127	0.011	0.1065	0.0267	0.1197	0.0458	0.0038
3	rs4679705	153044220	0.99	0.165458971998582	1.05	0.24269399207398	0.696276087925962	0.90485231230349	0.0048	0.01	0.0869	0.0141	0.0443	0.0128	0.0135	0.0261	0.0022	0.0487	0.0452	0.1423	0.0046	0.05	0.1217	0.0172	0.0164	0.0058	0.003	0.0127	0.011	0.1064	0.0266	0.1195	0.0458	0.0037
3	rs17734624	153046035	0.99	0.165458971998582	1.05	0.24269399207398	0.70482776728629	0.918208152918363	0.0048	0.01	0.087	0.0142	0.0443	0.0129	0.0137	0.0262	0.0022	0.0487	0.0454	0.1422	0.0046	0.05	0.1216	0.0173	0.0164	0.0059	0.0029	0.0127	0.011	0.1062	0.0265	0.1194	0.0458	0.0036
3	rs9858696	153048799	0.98	0.192372589028169	1.05	0.24269399207398	0.693191280658296	0.859432022600336	0.0048	0.01	0.0871	0.0144	0.0444	0.0129	0.0138	0.0266	0.0022	0.0487	0.0453	0.1421	0.0046	0.05	0.1213	0.0173	0.0166	0.0059	0.0029	0.0127	0.011	0.106	0.0264	0.1192	0.0457	0.0034
3	rs1354833	153051099	0.98	0.192372589028169	1.05	0.24269399207398	0.703719327907893	0.831580490287931	0.0048	0.01	0.0863	0.0145	0.0444	0.013	0.0141	0.0267	0.0022	0.0486	0.0453	0.1423	0.0045	0.0496	0.1212	0.0173	0.0173	0.0062	0.0029	0.0127	0.0109	0.106	0.0264	0.1192	0.0454	0.0034
3	rs58887881	153054772	0.99	0.165458971998582	1.05	0.24269399207398	0.676842619410896	0.793831302989078	0.0049	0.01	0.086	0.0147	0.0444	0.0132	0.0141	0.0269	0.0022	0.0485	0.0451	0.1423	0.0045	0.0496	0.1208	0.0174	0.0174	0.0062	0.0029	0.0129	0.0108	0.1057	0.0263	0.1194	0.0455	0.0033
3	rs13081801	153062470	0.99	0.165458971998582	1.05	0.24269399207398	0.712534283185381	0.700562895930641	0.0053	0.0094	0.0865	0.0153	0.0442	0.0151	0.0153	0.0284	0.0022	0.0476	0.0447	0.1424	0.005	0.0502	0.1195	0.0172	0.018	0.0063	0.0028	0.0131	0.0112	0.1009	0.0249	0.1205	0.0464	0.0029
3	rs12152299	153062578	0.99	0.165458971998582	1.06	0.212122118160079	0.787814375566263	0.726820299637313	0.0054	0.0094	0.0865	0.0154	0.0442	0.0151	0.0154	0.0284	0.0022	0.0475	0.0446	0.1424	0.005	0.0501	0.1194	0.0172	0.018	0.0065	0.0028	0.0131	0.0112	0.1008	0.0249	0.1205	0.0464	0.0029
3	rs74528451	153066010	0.99	0.165458971998582	1.06	0.212122118160079	0.871208547860927	0.691513035033943	0.0055	0.0096	0.0869	0.0152	0.0438	0.0154	0.0157	0.0284	0.0022	0.0474	0.0441	0.1413	0.0052	0.0497	0.1212	0.0168	0.0181	0.0066	0.0028	0.013	0.0111	0.1006	0.0248	0.1207	0.0464	0.0028
3	rs6791558	153066859	0.99	0.165458971998582	1.06	0.212122118160079	0.916842100095123	0.71829297141141	0.0055	0.0096	0.087	0.0152	0.0438	0.0152	0.0156	0.0284	0.0022	0.0474	0.0442	0.1413	0.0052	0.0498	0.1213	0.0168	0.0181	0.0066	0.0028	0.0129	0.0111	0.1006	0.0248	0.1207	0.0463	0.0028
3	rs115731182	153074200	0.99	0.165458971998582	1.06	0.212122118160079	0.942241763613663	0.723825716354226	0.0056	0.0096	0.087	0.0151	0.0438	0.0153	0.0155	0.0284	0.0022	0.0474	0.044	0.1411	0.0052	0.0498	0.1216	0.0167	0.0181	0.0066	0.0028	0.0128	0.0111	0.1005	0.0249	0.1208	0.0464	0.0028
3	rs6793771	153081836	0.99	0.165458971998582	1.06	0.212122118160079	0.987230764762164	0.751176108551807	0.0056	0.0096	0.087	0.0151	0.0438	0.0153	0.0155	0.0285	0.0022	0.0474	0.044	0.1411	0.0052	0.0498	0.1217	0.0167	0.0181	0.0067	0.0029	0.0128	0.0111	0.1004	0.0249	0.1208	0.0463	0.0028
3	rs116243243	153086913	0.99	0.165458971998582	1.06	0.212122118160079	0.975307831202637	0.743941234512503	0.0056	0.0096	0.087	0.0151	0.0438	0.0153	0.0155	0.0285	0.0022	0.0474	0.0441	0.1411	0.0052	0.0498	0.1215	0.0167	0.0181	0.0067	0.0029	0.0129	0.0111	0.1006	0.0249	0.1208	0.0463	0.0028
3	rs9822378	153096783	0.99	0.165458971998582	1.07	0.184406357471863	0.889360749196071	0.673051813858281	0.0057	0.0098	0.0872	0.015	0.0436	0.0154	0.0157	0.0284	0.0022	0.047	0.0437	0.1406	0.0051	0.0497	0.1221	0.0163	0.0181	0.0068	0.0028	0.0127	0.011	0.1009	0.025	0.1212	0.0464	0.0028
3	rs4679709	153103018	0.99	0.165458971998582	1.07	0.184406357471863	0.914607552572534	0.617646977295888	0.0055	0.0097	0.0874	0.0149	0.0435	0.0157	0.0157	0.0289	0.0022	0.0471	0.0434	0.1401	0.0049	0.0495	0.1224	0.0163	0.0182	0.0068	0.0026	0.0126	0.0109	0.1013	0.025	0.121	0.0467	0.0028
3	rs73167449	153115637	0.99	0.165458971998582	1.07	0.184406357471863	0.893288562487835	0.612168147183475	0.0055	0.0097	0.0875	0.0149	0.0435	0.0157	0.0158	0.0289	0.0021	0.047	0.0433	0.14	0.0048	0.0495	0.1225	0.0163	0.0183	0.0068	0.0026	0.0126	0.0109	0.1013	0.025	0.1209	0.0468	0.0027
3	rs74404256	153122318	0.99	0.165458971998582	1.08	0.159408631830651	0.887481253223674	0.614041186041904	0.0055	0.0097	0.0876	0.0149	0.0436	0.0158	0.0159	0.029	0.0021	0.0468	0.0432	0.1398	0.0048	0.0495	0.1227	0.0163	0.0184	0.0068	0.0026	0.0126	0.0108	0.1013	0.0251	0.1208	0.0468	0.0027
3	rs115525740	153128011	0.99	0.165458971998582	1.08	0.159408631830651	0.913697834548353	0.590797925443311	0.0056	0.0097	0.0876	0.0149	0.0435	0.016	0.016	0.029	0.0021	0.0468	0.0432	0.1397	0.0047	0.0495	0.1227	0.0163	0.0184	0.0068	0.0026	0.0126	0.0108	0.1012	0.0252	0.1206	0.0469	0.0027
3	rs12639245	153128517	0.99	0.165458971998582	1.08	0.159408631830651	0.912292651030442	0.594227847243236	0.0056	0.0097	0.0876	0.0149	0.0435	0.016	0.016	0.029	0.0021	0.0468	0.0431	0.1397	0.0047	0.0496	0.1227	0.0163	0.0184	0.0068	0.0026	0.0126	0.0108	0.1012	0.0252	0.1206	0.0469	0.0027
3	rs73003094	153129606	0.99	0.165458971998582	1.08	0.159408631830651	0.910392959947972	0.591797827938016	0.0056	0.0097	0.0876	0.0149	0.0435	0.016	0.016	0.029	0.0021	0.0468	0.0431	0.1397	0.0047	0.0496	0.1227	0.0163	0.0184	0.0068	0.0026	0.0126	0.0108	0.1012	0.0252	0.1206	0.047	0.0027
3	rs116640572	153132911	0.99	0.165458971998582	1.08	0.159408631830651	0.902975325588929	0.569328374448253	0.0056	0.0097	0.0877	0.0149	0.0435	0.016	0.016	0.0291	0.0021	0.0468	0.0429	0.1396	0.0047	0.0495	0.1228	0.0163	0.0185	0.0068	0.0026	0.0124	0.0107	0.1013	0.0253	0.1206	0.047	0.0026
3	rs7631022	153140583	0.99	0.165458971998582	1.07	0.184406357471863	0.908742401350228	0.567771912142077	0.0056	0.0097	0.0877	0.0149	0.0435	0.0162	0.0161	0.0291	0.0022	0.0467	0.0427	0.1395	0.0047	0.0495	0.1228	0.0163	0.0185	0.0068	0.0026	0.0123	0.0107	0.1013	0.0253	0.1207	0.0471	0.0026
3	rs6796775	153144203	0.99	0.165458971998582	1.07	0.184406357471863	0.913036459100584	0.575422635737507	0.0056	0.0097	0.0877	0.015	0.0435	0.0162	0.0161	0.0292	0.0022	0.0467	0.0427	0.1395	0.0047	0.0495	0.1228	0.0163	0.0185	0.0069	0.0026	0.0123	0.0107	0.1013	0.0253	0.1206	0.0471	0.0026
3	rs73167468	153149667	0.99	0.165458971998582	1.07	0.184406357471863	0.912210021333943	0.552264777328963	0.0056	0.0097	0.0878	0.015	0.0435	0.0163	0.0161	0.0292	0.0021	0.0467	0.0427	0.1393	0.0047	0.0495	0.1227	0.0162	0.0186	0.0069	0.0026	0.0123	0.0107	0.1013	0.0254	0.1205	0.0471	0.0026
3	rs9864335	153154866	0.99	0.165458971998582	1.07	0.184406357471863	1.05403374062821	0.477868117494258	0.0059	0.0095	0.0879	0.0152	0.044	0.0168	0.0162	0.0299	0.002	0.0466	0.0425	0.1385	0.0047	0.0496	0.122	0.0161	0.0187	0.0071	0.0026	0.0125	0.0107	0.1012	0.0257	0.1196	0.0469	0.0026
3	rs60881101	153159609	0.99	0.165458971998582	1.07	0.184406357471863	1.0516675199583	0.464103744042763	0.0059	0.0095	0.088	0.0152	0.0441	0.0169	0.0162	0.03	0.002	0.0466	0.0425	0.1384	0.0047	0.0496	0.1219	0.0162	0.0188	0.0071	0.0026	0.0125	0.0108	0.1012	0.0257	0.1194	0.0469	0.0026
3	rs4494903	153163751	0.99	0.165458971998582	1.07	0.184406357471863	1.03707972729007	0.440338985922572	0.0059	0.0094	0.0879	0.0153	0.0442	0.017	0.0163	0.03	0.0019	0.0466	0.0425	0.1382	0.0047	0.0496	0.1219	0.0162	0.019	0.007	0.0025	0.0126	0.0108	0.1011	0.0257	0.1192	0.0468	0.0025
3	rs12492714	153172294	0.99	0.165458971998582	1.08	0.159408631830651	1.02041015961874	0.347190016737816	0.006	0.0091	0.0881	0.0157	0.0441	0.0175	0.0167	0.0302	0.0017	0.0463	0.0425	0.1378	0.0047	0.0493	0.1219	0.0163	0.0195	0.0069	0.0023	0.013	0.0111	0.1003	0.0256	0.1191	0.0466	0.0025
3	rs6796105	153173595	0.99	0.165458971998582	1.08	0.159408631830651	1.02838399685758	0.346569537558563	0.006	0.0091	0.0881	0.0157	0.0441	0.0176	0.0167	0.0302	0.0017	0.0463	0.0425	0.1378	0.0047	0.0493	0.1219	0.0163	0.0195	0.0069	0.0023	0.013	0.0111	0.1003	0.0256	0.1191	0.0466	0.0025
3	rs77751283	153174065	0.99	0.165458971998582	1.08	0.159408631830651	1.03168488104039	0.346941786734626	0.006	0.0091	0.0881	0.0157	0.0441	0.0176	0.0167	0.0302	0.0017	0.0463	0.0425	0.1378	0.0047	0.0493	0.1219	0.0163	0.0195	0.0069	0.0023	0.013	0.0111	0.1003	0.0256	0.1191	0.0466	0.0025
3	rs11920638	153175186	0.99	0.165458971998582	1.08	0.159408631830651	1.04921592580981	0.353911446553825	0.006	0.0091	0.0881	0.0157	0.0441	0.0176	0.0167	0.0302	0.0017	0.0463	0.0426	0.1378	0.0047	0.0493	0.1219	0.0163	0.0195	0.0069	0.0023	0.013	0.0111	0.1003	0.0256	0.1191	0.0466	0.0025
3	rs2902334	153179301	0.99	0.165458971998582	1.07	0.184406357471863	0.986974650512457	0.31042170516544	0.006	0.009	0.0882	0.0157	0.0438	0.0176	0.0167	0.0303	0.0017	0.0461	0.0425	0.138	0.0047	0.0493	0.122	0.0163	0.0195	0.0068	0.0022	0.0131	0.0112	0.1007	0.0254	0.1189	0.0465	0.0025
3	rs17792167	153185593	0.99	0.165458971998582	1.07	0.184406357471863	0.966404733547572	0.296462660939529	0.006	0.009	0.0882	0.0157	0.0437	0.0177	0.0167	0.0304	0.0016	0.046	0.0425	0.138	0.0046	0.0492	0.1222	0.0163	0.0196	0.0068	0.0022	0.0131	0.0112	0.1008	0.0254	0.119	0.0465	0.0025
3	rs2862816	153191133	0.99	0.165458971998582	1.07	0.184406357471863	0.962345950533483	0.280832618230808	0.006	0.009	0.0882	0.0157	0.0437	0.0177	0.0168	0.0305	0.0016	0.0458	0.0424	0.1378	0.0047	0.0492	0.1224	0.0163	0.0197	0.0067	0.0023	0.0132	0.0113	0.1008	0.0254	0.119	0.0466	0.0024
3	rs13089458	153199403	0.99	0.165458971998582	1.07	0.184406357471863	0.927716068682298	0.247003115872989	0.006	0.0089	0.0881	0.0157	0.0437	0.0177	0.0169	0.0308	0.0016	0.0451	0.0424	0.1372	0.0048	0.0492	0.123	0.0163	0.0198	0.0065	0.0022	0.0132	0.0113	0.1006	0.0255	0.119	0.0468	0.0025
3	rs74555856	153200119	0.99	0.165458971998582	1.07	0.184406357471863	0.936804529764911	0.244432118962801	0.006	0.0089	0.0881	0.0157	0.0437	0.0177	0.0169	0.0308	0.0016	0.045	0.0424	0.1371	0.0048	0.0492	0.1231	0.0163	0.0198	0.0065	0.0022	0.0132	0.0113	0.1006	0.0255	0.119	0.0468	0.0025
3	rs3732619	153202348	0.99	0.165458971998582	1.08	0.159408631830651	0.928798077589507	0.241758495810501	0.006	0.0089	0.0881	0.0157	0.0437	0.0177	0.0169	0.0308	0.0016	0.045	0.0424	0.1371	0.0048	0.0492	0.1231	0.0163	0.0198	0.0065	0.0022	0.0132	0.0114	0.1006	0.0255	0.119	0.0468	0.0025
3	rs4426659	153206900	0.99	0.165458971998582	1.08	0.159408631830651	0.939228759124007	0.235777369120738	0.006	0.0089	0.0882	0.0157	0.0437	0.0177	0.0168	0.0309	0.0016	0.045	0.0424	0.137	0.0049	0.0492	0.1232	0.0163	0.0199	0.0064	0.0022	0.0133	0.0114	0.1006	0.0255	0.1189	0.0468	0.0024
3	rs11716593	153207195	0.99	0.165458971998582	1.08	0.159408631830651	0.946181428593205	0.236218764368775	0.006	0.0089	0.0882	0.0157	0.0437	0.0177	0.0168	0.031	0.0016	0.045	0.0424	0.1371	0.0049	0.0492	0.1231	0.0163	0.0198	0.0064	0.0022	0.0133	0.0114	0.1006	0.0255	0.119	0.0468	0.0024
3	rs2862079	153211841	0.99	0.165458971998582	1.08	0.159408631830651	0.974458470378808	0.241424953590957	0.006	0.0089	0.0882	0.0157	0.0438	0.0177	0.0169	0.031	0.0016	0.0449	0.0424	0.137	0.0049	0.0492	0.123	0.0164	0.0198	0.0065	0.0021	0.0133	0.0113	0.1006	0.0255	0.1189	0.0468	0.0024
3	rs73167502	153213232	0.99	0.165458971998582	1.08	0.159408631830651	0.936470357476788	0.263519975462864	0.006	0.0088	0.0882	0.0157	0.0438	0.0178	0.0169	0.0311	0.0016	0.0448	0.0423	0.137	0.005	0.0491	0.1228	0.0164	0.0199	0.0064	0.0021	0.0133	0.0114	0.1007	0.0255	0.1187	0.0468	0.0025
3	rs2862074	153218889	0.99	0.165458971998582	1.08	0.159408631830651	0.874534089388249	0.201144429922278	0.006	0.0088	0.0881	0.016	0.0438	0.0179	0.0172	0.0313	0.0015	0.0444	0.042	0.137	0.005	0.0492	0.1221	0.0166	0.0202	0.0064	0.002	0.0133	0.0115	0.101	0.0257	0.1183	0.0467	0.0026
3	rs7614444	153219952	0.99	0.165458971998582	1.08	0.159408631830651	0.930880338981168	0.21170551676307	0.006	0.0087	0.0881	0.016	0.0438	0.018	0.0172	0.0313	0.0015	0.0444	0.042	0.137	0.0051	0.0492	0.1222	0.0166	0.0202	0.0064	0.002	0.0133	0.0115	0.1008	0.0257	0.118	0.0468	0.0026
3	rs1316266	153232662	0.99	0.165458971998582	1.08	0.159408631830651	0.944336481956587	0.229516504139965	0.006	0.0087	0.088	0.0161	0.0439	0.018	0.0173	0.0313	0.0015	0.0444	0.0419	0.1371	0.0051	0.0492	0.1222	0.0166	0.0203	0.0064	0.0021	0.0132	0.0116	0.1007	0.0257	0.1178	0.0468	0.0026
3	rs115023769	153241084	0.99	0.165458971998582	1.08	0.159408631830651	0.949455680403041	0.276298668046304	0.0059	0.0087	0.088	0.0161	0.0439	0.018	0.0173	0.0313	0.0015	0.0443	0.0418	0.1371	0.0051	0.0492	0.1222	0.0166	0.0203	0.0064	0.0021	0.0132	0.0116	0.1006	0.0257	0.1177	0.0468	0.0026
3	rs73008929	153249772	0.99	0.165458971998582	1.08	0.159408631830651	0.7680508361045	0.218880969822173	0.0059	0.0087	0.0876	0.0162	0.0443	0.0183	0.018	0.0316	0.0017	0.044	0.0414	0.1368	0.005	0.0494	0.1221	0.0168	0.0207	0.0063	0.0022	0.0128	0.0119	0.1004	0.0258	0.1167	0.0468	0.0028
3	rs13061256	153254425	1	0.141401729381863	1.08	0.159408631830651	0.738364734907263	0.237102350661469	0.0059	0.0087	0.0875	0.0163	0.0444	0.0184	0.0181	0.0316	0.0018	0.0439	0.0413	0.1368	0.005	0.0494	0.1222	0.0168	0.0207	0.0063	0.0022	0.0127	0.0119	0.1004	0.0257	0.1165	0.0467	0.0028
3	rs35065087	153257528	0.99	0.165458971998582	1.08	0.159408631830651	0.32348522629904	0.249919729101347	0.0066	0.0086	0.0821	0.0175	0.0477	0.0214	0.0204	0.0319	0.0027	0.0427	0.0371	0.1337	0.005	0.053	0.1207	0.0172	0.0221	0.0063	0.0028	0.0126	0.0131	0.1039	0.0257	0.1089	0.0468	0.0037
3	rs9841188	153258128	0.99	0.165458971998582	1.08	0.159408631830651	0.324245762310591	0.251156942551563	0.0066	0.0086	0.0812	0.0178	0.0482	0.0217	0.0206	0.0321	0.0028	0.0424	0.0366	0.1334	0.005	0.0536	0.1207	0.0172	0.0221	0.0061	0.0029	0.0129	0.0133	0.104	0.0256	0.1083	0.047	0.0038
3	rs7629146	153260143	0.99	0.165458971998582	1.08	0.159408631830651	0.35580290861846	0.234344671015195	0.0067	0.0085	0.081	0.0179	0.0483	0.022	0.0211	0.0323	0.0029	0.0423	0.0361	0.1334	0.005	0.0537	0.121	0.0173	0.0221	0.006	0.0029	0.013	0.0134	0.1038	0.0254	0.1072	0.047	0.0039
3	rs12492722	153260391	0.99	0.165458971998582	1.08	0.159408631830651	0.351080956512404	0.233244511818629	0.0067	0.0084	0.081	0.0179	0.0483	0.022	0.0211	0.0323	0.0029	0.0423	0.0361	0.1334	0.005	0.0537	0.121	0.0173	0.0221	0.006	0.0029	0.013	0.0134	0.1038	0.0254	0.1072	0.047	0.0039
3	rs7628831	153268921	0.99	0.165458971998582	1.08	0.159408631830651	0.40088287618703	0.244208959014143	0.0068	0.0085	0.0811	0.018	0.0482	0.0221	0.0219	0.0323	0.003	0.0422	0.0358	0.1326	0.0051	0.054	0.1205	0.0178	0.0225	0.0061	0.003	0.0129	0.0135	0.1035	0.0254	0.1067	0.047	0.004
3	rs1388008	153271806	0.99	0.165458971998582	1.08	0.159408631830651	0.422028507274718	0.246443475904627	0.0068	0.0085	0.0811	0.0181	0.0482	0.0221	0.0221	0.0323	0.003	0.0422	0.0358	0.1325	0.005	0.054	0.1204	0.0178	0.0226	0.0061	0.003	0.0129	0.0136	0.1034	0.0253	0.1066	0.047	0.004
3	rs4680074	153286204	0.99	0.165458971998582	1.08	0.159408631830651	0.407756879864997	0.240425210901591	0.0068	0.0084	0.0809	0.0181	0.0481	0.0221	0.0221	0.0323	0.003	0.0422	0.0358	0.1326	0.005	0.054	0.1204	0.0179	0.0226	0.0061	0.003	0.013	0.0136	0.1035	0.0254	0.1065	0.0469	0.0041
3	rs78216879	153289620	0.98	0.192372589028169	1.08	0.159408631830651	0.41930499281677	0.246107885669138	0.0068	0.0083	0.0808	0.0183	0.0482	0.022	0.0224	0.0326	0.0032	0.0424	0.0355	0.1315	0.0051	0.0542	0.1202	0.0179	0.0227	0.0062	0.003	0.0131	0.0137	0.1034	0.0255	0.1061	0.0469	0.0042
3	rs79916350	153290677	0.98	0.192372589028169	1.08	0.159408631830651	0.432657538519493	0.242648660608635	0.0069	0.0083	0.0807	0.0183	0.0483	0.0221	0.0225	0.0327	0.0032	0.0424	0.0354	0.1311	0.0051	0.0543	0.1201	0.0179	0.0228	0.0062	0.0031	0.0131	0.0138	0.1034	0.0256	0.106	0.0468	0.0042
3	rs6779178	153294241	0.98	0.192372589028169	1.08	0.159408631830651	0.484454920839893	0.243316969283838	0.0069	0.0083	0.0807	0.0184	0.0484	0.0221	0.0226	0.0328	0.0032	0.0424	0.0353	0.1307	0.0051	0.0544	0.12	0.0179	0.0228	0.0063	0.0031	0.0131	0.0139	0.1034	0.0256	0.1059	0.0469	0.0043
3	rs1523273	153299592	0.98	0.192372589028169	1.08	0.159408631830651	0.505792443066756	0.24902115352477	0.007	0.0083	0.0805	0.0186	0.0484	0.0223	0.0228	0.0327	0.0033	0.0422	0.0353	0.1305	0.0051	0.0544	0.1199	0.0181	0.0229	0.0063	0.0031	0.0132	0.0139	0.1032	0.0256	0.1056	0.0469	0.0043
3	rs2863753	153317259	0.98	0.192372589028169	1.09	0.136985182682918	0.518421665146887	0.247563158973308	0.007	0.0083	0.0805	0.0186	0.0484	0.0223	0.0228	0.0328	0.0033	0.0422	0.0353	0.1304	0.0051	0.0545	0.1198	0.0182	0.0229	0.0063	0.0031	0.0132	0.0139	0.1032	0.0256	0.1055	0.0469	0.0043
3	rs6773964	153318840	0.98	0.192372589028169	1.09	0.136985182682918	0.514642843218637	0.246779211477227	0.007	0.0083	0.0805	0.0186	0.0484	0.0223	0.0229	0.0328	0.0033	0.0422	0.0353	0.1305	0.0051	0.0545	0.1199	0.0182	0.0229	0.0063	0.0031	0.0132	0.0139	0.1031	0.0256	0.1055	0.0469	0.0043
3	rs115521552	153320944	0.98	0.192372589028169	1.09	0.136985182682918	0.496827051042765	0.25059433311893	0.007	0.0082	0.0805	0.0186	0.0484	0.0223	0.0229	0.0327	0.0033	0.0422	0.0353	0.1304	0.0051	0.0545	0.1198	0.0182	0.0229	0.0063	0.0031	0.0132	0.0139	0.1031	0.0256	0.1055	0.0469	0.0043
3	rs114170523	153329401	0.98	0.192372589028169	1.09	0.136985182682918	0.49582169762747	0.249807351088719	0.007	0.0082	0.0804	0.0186	0.0485	0.0224	0.0229	0.0327	0.0033	0.0422	0.0354	0.1301	0.0051	0.0546	0.1198	0.0183	0.023	0.0063	0.0031	0.0132	0.014	0.1029	0.0257	0.1055	0.0469	0.0044
3	rs16822846	153331693	0.98	0.192372589028169	1.09	0.136985182682918	0.49808512066163	0.249245701260408	0.007	0.0082	0.0804	0.0186	0.0485	0.0224	0.0229	0.0327	0.0033	0.0422	0.0354	0.1301	0.0051	0.0546	0.1198	0.0183	0.023	0.0063	0.0031	0.0132	0.014	0.1029	0.0257	0.1055	0.0469	0.0044
3	rs114621334	153344394	0.98	0.192372589028169	1.09	0.136985182682918	0.50205803622427	0.257258421026637	0.007	0.0082	0.0804	0.0186	0.0485	0.0224	0.023	0.0327	0.0033	0.0423	0.0354	0.13	0.0051	0.0546	0.1198	0.0183	0.023	0.0063	0.0031	0.0133	0.014	0.1025	0.0258	0.1055	0.0469	0.0044
3	rs9873772	153352141	0.98	0.192372589028169	1.09	0.136985182682918	0.528476558932553	0.272133711812303	0.0071	0.0082	0.0802	0.0186	0.0487	0.0225	0.0231	0.0327	0.0033	0.0423	0.0354	0.1296	0.0051	0.0548	0.1197	0.0184	0.023	0.0063	0.0031	0.0134	0.0139	0.1017	0.0259	0.1055	0.0471	0.0044
3	rs36072674	153365360	0.98	0.192372589028169	1.09	0.136985182682918	0.604845832724917	0.278853494106014	0.0071	0.0083	0.08	0.0187	0.049	0.0227	0.0233	0.0327	0.0034	0.0423	0.0354	0.1291	0.0051	0.055	0.1194	0.0186	0.0231	0.0064	0.0031	0.0136	0.014	0.1006	0.0262	0.1054	0.0473	0.0045
3	rs116429691	153366389	0.98	0.192372589028169	1.09	0.136985182682918	0.603536041071186	0.279202439070719	0.0071	0.0083	0.08	0.0187	0.049	0.0227	0.0234	0.0327	0.0034	0.0423	0.0354	0.1291	0.0051	0.055	0.1194	0.0186	0.0231	0.0064	0.0031	0.0136	0.014	0.1006	0.0262	0.1054	0.0473	0.0045
3	rs75851035	153382186	0.98	0.192372589028169	1.09	0.136985182682918	0.61113717982678	0.285389118141479	0.0072	0.0083	0.08	0.0187	0.0491	0.0227	0.0234	0.0327	0.0034	0.0423	0.0354	0.129	0.0052	0.055	0.1193	0.0186	0.0231	0.0064	0.0031	0.0136	0.0139	0.1004	0.0262	0.1055	0.0473	0.0045
3	rs9866975	153386444	0.98	0.192372589028169	1.09	0.136985182682918	0.649795658085724	0.289850242052787	0.0073	0.0083	0.0799	0.0187	0.0492	0.0224	0.0234	0.0327	0.0034	0.0422	0.0355	0.129	0.0052	0.055	0.1193	0.0186	0.0231	0.0064	0.0031	0.0137	0.0139	0.1003	0.0263	0.1055	0.0473	0.0046
3	rs16822993	153387215	0.98	0.192372589028169	1.09	0.136985182682918	0.639852716493798	0.29836018411788	0.0074	0.0084	0.0799	0.0187	0.0493	0.0223	0.0234	0.0327	0.0034	0.0422	0.0355	0.129	0.0052	0.055	0.1192	0.0186	0.0232	0.0064	0.0031	0.0137	0.0139	0.1002	0.0262	0.1055	0.0473	0.0046
3	rs3846075	153389808	0.98	0.192372589028169	1.09	0.136985182682918	0.605673744096754	0.312947403340228	0.0074	0.0084	0.0799	0.0185	0.0494	0.0219	0.0234	0.0326	0.0035	0.0422	0.0356	0.129	0.0052	0.055	0.1192	0.0186	0.0232	0.0064	0.0031	0.0137	0.014	0.1002	0.0262	0.1056	0.0475	0.0046
3	rs75585367	153390887	0.98	0.192372589028169	1.09	0.136985182682918	0.57041349144005	0.324448496873198	0.0074	0.0084	0.0799	0.0185	0.0494	0.0219	0.0234	0.0326	0.0035	0.0422	0.0356	0.129	0.0052	0.055	0.1192	0.0186	0.0232	0.0064	0.0031	0.0137	0.0139	0.1002	0.0262	0.1055	0.0475	0.0046
3	rs55935487	153394284	0.98	0.192372589028169	1.09	0.136985182682918	0.497896312654804	0.36721165093302	0.0074	0.0083	0.0799	0.0185	0.0494	0.022	0.0234	0.0326	0.0036	0.0421	0.0356	0.1291	0.0052	0.0549	0.1191	0.0186	0.0231	0.0064	0.0031	0.0137	0.0139	0.1001	0.0262	0.1055	0.0475	0.0047
3	rs61791031	153400580	0.98	0.192372589028169	1.09	0.136985182682918	0.537447713300455	0.32773945413176	0.0074	0.0083	0.0798	0.0185	0.0496	0.022	0.0234	0.0327	0.0036	0.0416	0.0356	0.1289	0.0053	0.0549	0.1189	0.0189	0.0241	0.0065	0.0032	0.0137	0.0138	0.0998	0.0262	0.105	0.0472	0.0049
3	rs9852179	153405913	0.99	0.165458971998582	1.09	0.136985182682918	0.465936311547003	0.393320952643982	0.0075	0.0084	0.0779	0.0191	0.0506	0.022	0.0231	0.033	0.004	0.0431	0.0361	0.1271	0.0059	0.0548	0.1183	0.0199	0.0236	0.0064	0.0034	0.0139	0.0135	0.0989	0.0272	0.1043	0.0468	0.0051
3	rs7635672	153407913	0.98	0.192372589028169	1.09	0.136985182682918	0.457744819208075	0.513140139810869	0.0076	0.0089	0.077	0.0191	0.0509	0.0208	0.022	0.0327	0.0045	0.0443	0.0365	0.1268	0.0065	0.0552	0.1184	0.0206	0.022	0.0064	0.0037	0.0138	0.0135	0.0997	0.0281	0.1031	0.0462	0.0053
3	rs9826004	153408281	0.98	0.192372589028169	1.09	0.136985182682918	0.420057426966365	0.436631006227912	0.0074	0.0089	0.0764	0.0194	0.0503	0.0203	0.0215	0.0327	0.0044	0.0444	0.0367	0.128	0.0065	0.0546	0.1203	0.0205	0.0215	0.0063	0.0037	0.0139	0.0134	0.0998	0.0283	0.1037	0.0458	0.0051
3	rs9873019	153415564	0.98	0.192372589028169	1.09	0.136985182682918	0.399978310104196	0.41704182307281	0.0072	0.0089	0.0761	0.0195	0.0502	0.0198	0.0204	0.0324	0.0043	0.0447	0.037	0.1281	0.0061	0.0539	0.1227	0.0206	0.0209	0.006	0.0037	0.0136	0.0129	0.0998	0.0283	0.1057	0.0465	0.0048
3	rs111570484	153422631	0.98	0.192372589028169	1.1	0.116987187387052	0.392498917097056	0.411694380356892	0.0072	0.0089	0.0759	0.0195	0.0501	0.0197	0.0203	0.0322	0.0043	0.0446	0.0371	0.1281	0.0061	0.0538	0.1229	0.0208	0.021	0.006	0.0036	0.0136	0.0128	0.0996	0.0282	0.1062	0.0467	0.0048
3	rs73171635	153423421	0.98	0.192372589028169	1.09	0.136985182682918	0.399357016947404	0.411434010283075	0.0072	0.0089	0.0759	0.0195	0.0501	0.0197	0.0203	0.0322	0.0043	0.0446	0.0371	0.1281	0.0061	0.0538	0.1229	0.0208	0.021	0.006	0.0036	0.0136	0.0128	0.0996	0.0282	0.1062	0.0467	0.0048
3	rs9823065	153423761	0.98	0.192372589028169	1.1	0.116987187387052	0.406388780244263	0.410653169499924	0.0072	0.0089	0.0759	0.0195	0.0501	0.0197	0.0203	0.0322	0.0043	0.0446	0.0371	0.1281	0.0061	0.0538	0.1229	0.0208	0.0209	0.006	0.0036	0.0136	0.0128	0.0995	0.0282	0.1062	0.0467	0.0048
3	rs9289927	153431844	0.98	0.192372589028169	1.1	0.116987187387052	0.381110170738736	0.396281241577212	0.0072	0.0088	0.0759	0.0195	0.05	0.0197	0.0203	0.0322	0.0042	0.0446	0.0371	0.1282	0.0061	0.0536	0.1231	0.0208	0.0208	0.006	0.0036	0.0137	0.0128	0.0995	0.0282	0.1065	0.0467	0.0048
3	rs9857830	153437194	0.98	0.192372589028169	1.1	0.116987187387052	0.608368059764992	0.425032262035792	0.0072	0.009	0.0757	0.019	0.0493	0.0189	0.0192	0.0315	0.0045	0.045	0.0364	0.1279	0.0063	0.0525	0.1266	0.021	0.0202	0.0056	0.0037	0.0138	0.0118	0.098	0.0278	0.1115	0.0471	0.0047
3	rs74968181	153437831	0.98	0.192372589028169	1.09	0.136985182682918	0.622970369793151	0.414430970850871	0.0072	0.0089	0.0757	0.0189	0.0492	0.0189	0.0191	0.0314	0.0045	0.0449	0.0363	0.1281	0.0063	0.0525	0.127	0.021	0.0202	0.0056	0.0037	0.0138	0.0118	0.0979	0.0278	0.1119	0.0471	0.0047
3	rs9853023	153443647	0.98	0.192372589028169	1.09	0.136985182682918	0.766285916339793	0.381796655269612	0.0072	0.0089	0.0756	0.0189	0.049	0.0185	0.0186	0.0313	0.0045	0.0447	0.036	0.1286	0.0063	0.0523	0.1284	0.021	0.02	0.0053	0.0036	0.0138	0.0116	0.0973	0.0279	0.1133	0.047	0.0045
3	rs548701	153448012	0.98	0.192372589028169	1.09	0.136985182682918	0.785564583004298	0.37823086134123	0.0072	0.0089	0.0756	0.0189	0.0489	0.0184	0.0186	0.0312	0.0045	0.0447	0.036	0.1286	0.0063	0.0523	0.1286	0.0211	0.02	0.0053	0.0036	0.0138	0.0116	0.0974	0.0279	0.1133	0.047	0.0045
3	rs76951511	153449087	0.98	0.192372589028169	1.09	0.136985182682918	0.787892004382417	0.375308838075504	0.0072	0.0089	0.0756	0.0189	0.0489	0.0184	0.0186	0.0312	0.0045	0.0448	0.0361	0.1286	0.0062	0.0523	0.1286	0.0211	0.0199	0.0053	0.0036	0.0138	0.0116	0.0975	0.0279	0.1134	0.047	0.0045
3	rs16823067	153449270	0.98	0.192372589028169	1.09	0.136985182682918	0.79840228724268	0.377722227193584	0.0072	0.009	0.0755	0.0189	0.0489	0.0184	0.0186	0.0312	0.0045	0.0448	0.036	0.1285	0.0062	0.0524	0.1287	0.0211	0.02	0.0053	0.0036	0.0138	0.0116	0.0975	0.0279	0.1134	0.047	0.0045
3	rs483664	153452105	0.98	0.192372589028169	1.09	0.136985182682918	0.848480984209889	0.377086704297892	0.0072	0.009	0.0755	0.0189	0.0488	0.0183	0.0185	0.0312	0.0045	0.0448	0.036	0.1286	0.0062	0.0524	0.1288	0.0211	0.02	0.0053	0.0036	0.0138	0.0116	0.0974	0.0279	0.1134	0.047	0.0045
3	rs955793	153453510	0.98	0.192372589028169	1.09	0.136985182682918	0.856269840893648	0.376832579152721	0.0072	0.009	0.0754	0.0189	0.0489	0.0182	0.0185	0.0312	0.0045	0.0449	0.036	0.1284	0.0062	0.0524	0.1288	0.0211	0.02	0.0053	0.0036	0.0138	0.0116	0.0975	0.0279	0.1134	0.047	0.0045
3	rs113690293	153454245	0.98	0.192372589028169	1.09	0.136985182682918	0.80019893187238	0.363936452423715	0.0071	0.0089	0.0755	0.0188	0.0488	0.0182	0.0184	0.0312	0.0045	0.0448	0.0359	0.1285	0.0062	0.0523	0.1292	0.0211	0.02	0.0052	0.0036	0.0138	0.0116	0.0978	0.0278	0.1138	0.0472	0.0044
3	rs76022108	153457314	0.98	0.192372589028169	1.09	0.136985182682918	0.799495689231363	0.303358468565184	0.0067	0.0085	0.0754	0.0186	0.0482	0.0181	0.0178	0.0306	0.0043	0.0446	0.0352	0.1289	0.0058	0.0522	0.1311	0.0208	0.0199	0.0046	0.0035	0.0135	0.0113	0.0998	0.0273	0.1159	0.0476	0.0041
3	rs34259793	153458034	0.98	0.192372589028169	1.09	0.136985182682918	0.822685024148954	0.297529568665732	0.0066	0.0085	0.0753	0.0186	0.048	0.0181	0.0176	0.0305	0.0043	0.0446	0.035	0.1291	0.0057	0.0521	0.1317	0.0207	0.02	0.0045	0.0034	0.0135	0.0112	0.1003	0.0269	0.1165	0.0476	0.0041
3	rs471944	153463958	0.98	0.192372589028169	1.09	0.136985182682918	0.912953801245172	0.280949170924561	0.0063	0.0084	0.0753	0.0186	0.0475	0.018	0.0173	0.0302	0.0042	0.0444	0.0347	0.1294	0.0056	0.052	0.1329	0.0206	0.0199	0.0042	0.0033	0.0133	0.0111	0.1014	0.0265	0.1176	0.0478	0.004
3	rs77888933	153466356	0.98	0.192372589028169	1.09	0.136985182682918	0.904292158193494	0.281298917916753	0.0063	0.0084	0.0754	0.0186	0.0475	0.018	0.0172	0.0302	0.0042	0.0443	0.0347	0.1294	0.0056	0.052	0.133	0.0206	0.0199	0.0042	0.0033	0.0133	0.0111	0.1014	0.0264	0.1176	0.0479	0.0039
3	rs573872	153472163	0.98	0.192372589028169	1.09	0.136985182682918	0.957703927321384	0.283166483432737	0.0063	0.0085	0.0754	0.0187	0.0475	0.018	0.0172	0.0302	0.0042	0.0443	0.0347	0.1295	0.0055	0.0519	0.1331	0.0206	0.0199	0.0042	0.0033	0.0132	0.0111	0.1015	0.0264	0.1177	0.0479	0.0039
3	rs565329	153472823	0.98	0.192372589028169	1.09	0.136985182682918	0.979644299820572	0.293386994562684	0.0063	0.0085	0.0753	0.0187	0.0475	0.0181	0.0173	0.0299	0.0043	0.0442	0.0346	0.1294	0.0055	0.052	0.1332	0.0206	0.02	0.0041	0.0033	0.0132	0.0111	0.1015	0.0264	0.1177	0.0479	0.0039
3	rs12634847	153477922	0.98	0.192372589028169	1.09	0.136985182682918	1.18741351435344	0.310661985459398	0.0059	0.0086	0.0759	0.0188	0.047	0.018	0.0165	0.029	0.0041	0.0436	0.0339	0.1312	0.0052	0.0515	0.1357	0.0204	0.02	0.0037	0.0032	0.0125	0.0107	0.1029	0.026	0.1192	0.0477	0.0037
3	rs493962	153487030	0.98	0.192372589028169	1.09	0.136985182682918	1.21381531861107	0.356160107168408	0.0057	0.0086	0.0764	0.0188	0.0466	0.0181	0.0162	0.0284	0.0041	0.0434	0.0336	0.1327	0.0048	0.0506	0.1364	0.0204	0.02	0.0035	0.003	0.0121	0.0104	0.1037	0.0256	0.1205	0.0478	0.0035
3	rs6767239	153494946	0.98	0.192372589028169	1.09	0.136985182682918	1.27285633288417	0.41130384207908	0.0057	0.0086	0.0762	0.0187	0.0466	0.0182	0.0162	0.0283	0.0041	0.0433	0.0335	0.133	0.0048	0.0504	0.1366	0.0204	0.0201	0.0035	0.003	0.0121	0.0104	0.1041	0.0255	0.1208	0.0479	0.0034
3	rs77070059	153500594	0.98	0.192372589028169	1.1	0.116987187387052	1.20548272629306	0.372773127643343	0.0056	0.0086	0.0762	0.0185	0.0464	0.0183	0.0161	0.0281	0.004	0.0432	0.0333	0.1332	0.0047	0.0502	0.1368	0.0204	0.02	0.0034	0.003	0.0121	0.0104	0.1043	0.0255	0.1213	0.048	0.0033
3	rs13076452	153501814	0.98	0.192372589028169	1.1	0.116987187387052	1.2127956961701	0.368599807557686	0.0056	0.0086	0.0762	0.0185	0.0464	0.0183	0.0161	0.0281	0.004	0.0432	0.0333	0.1332	0.0047	0.0501	0.1369	0.0204	0.02	0.0034	0.003	0.0121	0.0104	0.1043	0.0254	0.1214	0.0481	0.0033
3	rs77414948	153503801	0.98	0.192372589028169	1.1	0.116987187387052	1.1996631849965	0.366833319795949	0.0056	0.0086	0.0763	0.0185	0.0464	0.0182	0.0161	0.028	0.004	0.0432	0.0332	0.1333	0.0046	0.05	0.1368	0.0204	0.02	0.0034	0.003	0.012	0.0104	0.1044	0.0254	0.1218	0.0481	0.0032
3	rs73171697	153507239	0.98	0.192372589028169	1.1	0.116987187387052	1.22179835316406	0.363936452423715	0.0055	0.0086	0.0764	0.0183	0.0463	0.0182	0.0159	0.0279	0.004	0.0431	0.0329	0.1335	0.0046	0.0498	0.1369	0.0203	0.02	0.0035	0.003	0.012	0.0104	0.1048	0.0254	0.1224	0.0483	0.0032
3	rs77444885	153507709	0.98	0.192372589028169	1.1	0.116987187387052	1.23474392951131	0.367085528301674	0.0055	0.0086	0.0762	0.0183	0.0463	0.0182	0.0159	0.0279	0.004	0.0432	0.0329	0.1335	0.0045	0.0498	0.1368	0.0203	0.0201	0.0035	0.003	0.012	0.0104	0.1048	0.0255	0.1225	0.0483	0.0031
3	rs73174113	153511768	0.98	0.192372589028169	1.1	0.116987187387052	1.28818744515849	0.413518225962656	0.0055	0.0086	0.0762	0.0183	0.0463	0.0182	0.0159	0.0277	0.004	0.0431	0.0328	0.1335	0.0045	0.0496	0.1368	0.0203	0.0201	0.0035	0.003	0.012	0.0104	0.1052	0.0254	0.1229	0.0484	0.003
3	rs16823183	153521702	0.98	0.192372589028169	1.11	0.0992615496976265	1.32912305608314	0.434515925151015	0.0054	0.0086	0.0762	0.0183	0.0463	0.0182	0.0159	0.0277	0.004	0.0432	0.0328	0.1335	0.0045	0.0496	0.1369	0.0203	0.0201	0.0035	0.003	0.012	0.0104	0.1052	0.0254	0.1229	0.0484	0.003
3	rs78235351	153523526	0.98	0.192372589028169	1.11	0.0992615496976265	1.25505897081789	0.419787997705509	0.0054	0.0086	0.0763	0.0183	0.0463	0.0181	0.0158	0.0277	0.004	0.0431	0.0327	0.1337	0.0045	0.0495	0.1368	0.0203	0.0201	0.0035	0.003	0.012	0.0104	0.1053	0.0254	0.123	0.0484	0.003
3	rs1568790	153527101	0.98	0.192372589028169	1.11	0.0992615496976265	1.20890565063056	0.458466719760697	0.0054	0.0086	0.0766	0.0182	0.0462	0.018	0.0156	0.0276	0.0039	0.043	0.0327	0.134	0.0044	0.0493	0.1369	0.0202	0.0199	0.0035	0.003	0.0119	0.0103	0.1055	0.0254	0.1233	0.0484	0.003
3	rs74942475	153533535	0.98	0.192372589028169	1.11	0.0992615496976265	1.17448064559501	0.410783281547667	0.0054	0.0086	0.0769	0.0181	0.0461	0.018	0.0155	0.0275	0.0039	0.0429	0.0327	0.1344	0.0043	0.0492	0.1368	0.0202	0.0199	0.0034	0.003	0.0119	0.0104	0.1057	0.0254	0.1235	0.0484	0.0031
3	rs56406120	153534075	0.98	0.192372589028169	1.11	0.0992615496976265	1.20418854899164	0.464507078363435	0.0054	0.0086	0.0769	0.0181	0.0461	0.018	0.0155	0.0275	0.0039	0.0429	0.0327	0.1344	0.0043	0.0491	0.1368	0.0202	0.02	0.0034	0.003	0.0119	0.0104	0.1057	0.0254	0.1236	0.0484	0.0031
3	rs79137576	153569450	0.99	0.165458971998582	1.11	0.0992615496976265	0.98407392619551	0.342482411609267	0.0051	0.0085	0.0791	0.018	0.0451	0.0174	0.0136	0.0264	0.0035	0.0433	0.033	0.1354	0.0037	0.0477	0.1365	0.019	0.02	0.0031	0.0027	0.0123	0.0108	0.1088	0.0249	0.1264	0.048	0.0031
3	rs6803060	153573828	0.99	0.165458971998582	1.12	0.083651866997597	1.03012076998631	0.384860473236646	0.0051	0.0085	0.0791	0.018	0.0451	0.0174	0.0136	0.0264	0.0035	0.0433	0.0331	0.1354	0.0037	0.0477	0.1365	0.019	0.02	0.003	0.0027	0.0123	0.0108	0.1089	0.0249	0.1265	0.048	0.0031
3	rs11915835	153598526	0.99	0.165458971998582	1.13	0.0699995683306186	1.04877838393165	0.385883260852052	0.005	0.0085	0.0794	0.018	0.0449	0.0173	0.0134	0.0262	0.0034	0.0434	0.033	0.1356	0.0036	0.0477	0.1363	0.0189	0.02	0.003	0.0027	0.0123	0.0109	0.1097	0.0248	0.1264	0.048	0.0032
3	rs35802295	153613447	0.99	0.165458971998582	1.13	0.0699995683306186	1.10949087555601	0.43478016005149	0.005	0.0085	0.0795	0.018	0.0449	0.0173	0.0134	0.0262	0.0034	0.0434	0.033	0.1356	0.0036	0.0476	0.1363	0.0188	0.02	0.003	0.0027	0.0123	0.0109	0.1097	0.0248	0.1264	0.048	0.0032
3	rs74956569	153616155	0.99	0.165458971998582	1.13	0.0699995683306186	1.09503045974414	0.446049593859818	0.005	0.0085	0.0795	0.018	0.0449	0.0173	0.0134	0.0262	0.0034	0.0434	0.033	0.1356	0.0036	0.0476	0.1363	0.0188	0.02	0.003	0.0027	0.0123	0.0109	0.11	0.0247	0.1265	0.0479	0.0032
3	rs115885117	153623172	0.99	0.165458971998582	1.13	0.0699995683306186	1.08667454330308	0.442328836132061	0.0049	0.0085	0.0796	0.018	0.0449	0.0174	0.0134	0.0262	0.0034	0.0434	0.033	0.1356	0.0036	0.0476	0.1362	0.0188	0.02	0.003	0.0027	0.0123	0.0109	0.1101	0.0247	0.1265	0.0479	0.0032
3	rs34277441	153637592	0.99	0.165458971998582	1.13	0.0699995683306186	1.10868554001132	0.439013747608249	0.0049	0.0085	0.0796	0.018	0.0448	0.0174	0.0134	0.0262	0.0034	0.0434	0.0331	0.1356	0.0036	0.0475	0.1363	0.0188	0.0201	0.0029	0.0027	0.0122	0.0109	0.1101	0.0247	0.1266	0.0479	0.0032
3	rs10513453	153640591	0.99	0.165458971998582	1.13	0.0699995683306186	1.11674934074353	0.444985676013186	0.0049	0.0085	0.0796	0.018	0.0448	0.0174	0.0133	0.0262	0.0034	0.0434	0.0331	0.1357	0.0036	0.0475	0.1363	0.0188	0.0201	0.0029	0.0027	0.0122	0.0108	0.1101	0.0247	0.1266	0.0479	0.0032
3	rs10935960	153653427	0.99	0.165458971998582	1.13	0.0699995683306186	1.09414031870926	0.445650545682155	0.005	0.0085	0.0796	0.018	0.0448	0.0174	0.0133	0.0261	0.0033	0.0433	0.0331	0.1356	0.0036	0.0475	0.1363	0.0188	0.0201	0.0029	0.0027	0.0122	0.0108	0.1102	0.0247	0.1268	0.0479	0.0032
3	rs1879557	153656818	0.99	0.165458971998582	1.13	0.0699995683306186	1.0182477122448	0.432403595239717	0.0049	0.0084	0.0796	0.018	0.0448	0.0174	0.0133	0.0264	0.0032	0.0433	0.033	0.1357	0.0035	0.0475	0.1363	0.0188	0.02	0.0029	0.0027	0.0122	0.0109	0.1105	0.0247	0.1269	0.048	0.0031
3	rs35789234	153670051	0.99	0.165458971998582	1.13	0.0699995683306186	1.12717683696114	0.369483949663843	0.0047	0.0084	0.0804	0.018	0.0446	0.0173	0.0129	0.0258	0.003	0.0426	0.0324	0.1359	0.0034	0.0468	0.1373	0.0186	0.0204	0.0026	0.0025	0.0119	0.0108	0.112	0.0241	0.1289	0.0474	0.0031
3	rs1521302	153670538	0.99	0.165458971998582	1.13	0.0699995683306186	1.12852802065318	0.373279883002207	0.0047	0.0084	0.0804	0.018	0.0446	0.0173	0.0129	0.0258	0.003	0.0426	0.0324	0.1359	0.0034	0.0468	0.1373	0.0186	0.0204	0.0026	0.0025	0.0119	0.0108	0.112	0.0241	0.1289	0.0474	0.0031
3	rs1467265	153672587	0.99	0.165458971998582	1.13	0.0699995683306186	1.14587958356924	0.400668508683093	0.0047	0.0084	0.0804	0.018	0.0446	0.0173	0.013	0.0258	0.003	0.0426	0.0324	0.1359	0.0034	0.0468	0.1373	0.0186	0.0204	0.0026	0.0025	0.0119	0.0108	0.1121	0.0241	0.1289	0.0474	0.0031
3	rs73153982	153678741	0.99	0.165458971998582	1.13	0.0699995683306186	1.10367978846651	0.362050702933605	0.0046	0.0084	0.0807	0.0178	0.0446	0.0173	0.0129	0.0258	0.003	0.0425	0.0323	0.1361	0.0033	0.0467	0.1374	0.0186	0.0204	0.0025	0.0025	0.0118	0.0108	0.1123	0.024	0.1291	0.0475	0.003
3	rs9289931	153680804	0.99	0.165458971998582	1.13	0.0699995683306186	1.16771536371218	0.440604161254861	0.0046	0.0084	0.0809	0.0178	0.0445	0.0173	0.0128	0.0258	0.0029	0.0424	0.0323	0.1362	0.0032	0.0466	0.1375	0.0186	0.0203	0.0025	0.0024	0.0118	0.0108	0.1124	0.024	0.1292	0.0475	0.003
3	rs73153992	153684508	0.99	0.165458971998582	1.13	0.0699995683306186	1.17924377236648	0.462088448934287	0.0046	0.0084	0.0809	0.0177	0.0445	0.0173	0.0128	0.0258	0.0029	0.0424	0.0323	0.136	0.0032	0.0467	0.1374	0.0186	0.0205	0.0026	0.0024	0.0119	0.0108	0.1123	0.024	0.1293	0.0475	0.003
3	rs1607944	153687251	0.99	0.165458971998582	1.13	0.0699995683306186	1.19109247433461	0.468410690243539	0.0046	0.0084	0.081	0.0177	0.0445	0.0174	0.0128	0.0257	0.0029	0.0424	0.0322	0.1359	0.0032	0.0467	0.1374	0.0187	0.0205	0.0026	0.0024	0.0119	0.0108	0.1123	0.024	0.1293	0.0475	0.003
3	rs10935964	153689185	0.99	0.165458971998582	1.13	0.0699995683306186	1.15896162479647	0.442859865769629	0.0046	0.0083	0.081	0.0177	0.0445	0.0174	0.0128	0.0257	0.0029	0.0424	0.0323	0.1359	0.0032	0.0467	0.1373	0.0187	0.0205	0.0026	0.0024	0.0119	0.0108	0.1123	0.0239	0.1293	0.0475	0.003
3	rs12633006	153690297	0.99	0.165458971998582	1.14	0.0581452072437857	1.16032769251787	0.448579095257192	0.0047	0.0083	0.081	0.0177	0.0445	0.0174	0.0128	0.0257	0.0029	0.0424	0.0323	0.1359	0.0032	0.0466	0.1373	0.0187	0.0205	0.0026	0.0024	0.0119	0.0108	0.1124	0.0238	0.1294	0.0475	0.003
3	rs2900751	153720162	0.99	0.165458971998582	1.14	0.0581452072437857	0.917421798931276	0.38677881933423	0.0046	0.0083	0.0813	0.0169	0.0439	0.0176	0.0132	0.0256	0.0025	0.0415	0.0321	0.1361	0.0029	0.0457	0.1374	0.0184	0.0219	0.0024	0.0022	0.0124	0.0112	0.1141	0.0234	0.1306	0.0469	0.0029
3	rs6793820	153728757	0.99	0.165458971998582	1.14	0.0581452072437857	0.957366687127252	0.418872063643265	0.0046	0.0083	0.0813	0.0169	0.0438	0.0177	0.0132	0.0257	0.0025	0.0415	0.032	0.1362	0.0029	0.0457	0.1374	0.0184	0.0219	0.0023	0.0022	0.0124	0.0113	0.1141	0.0233	0.1307	0.0468	0.0029
3	rs35102076	153729563	0.99	0.165458971998582	1.14	0.0581452072437857	0.957872565811819	0.422801301298662	0.0046	0.0083	0.0813	0.0169	0.0438	0.0177	0.0132	0.0257	0.0025	0.0415	0.032	0.1362	0.0029	0.0457	0.1374	0.0184	0.0219	0.0023	0.0022	0.0124	0.0113	0.1141	0.0233	0.1307	0.0468	0.0029
3	rs9879061	153731329	0.99	0.165458971998582	1.14	0.0581452072437857	0.89165108900893	0.401961407193244	0.0046	0.0083	0.0816	0.0169	0.0438	0.0178	0.0135	0.0256	0.0025	0.0414	0.032	0.1364	0.0028	0.0452	0.1369	0.0181	0.022	0.0023	0.0021	0.0124	0.0114	0.1144	0.0233	0.131	0.0467	0.0028
3	rs6440930	153731357	0.99	0.165458971998582	1.14	0.0581452072437857	0.896567296434438	0.396281241577212	0.0045	0.0083	0.0816	0.0169	0.0438	0.0178	0.0135	0.0256	0.0025	0.0414	0.032	0.1364	0.0028	0.0452	0.1369	0.0181	0.0221	0.0023	0.0021	0.0124	0.0114	0.1144	0.0233	0.131	0.0467	0.0028
3	rs114774696	153732179	0.99	0.165458971998582	1.14	0.0581452072437857	0.940734760944595	0.392935280557162	0.0046	0.0082	0.0817	0.0169	0.0436	0.0177	0.0135	0.0255	0.0026	0.0413	0.0319	0.1363	0.0028	0.0453	0.1367	0.0181	0.0222	0.0023	0.0022	0.0125	0.0115	0.1144	0.0234	0.1311	0.0467	0.0029
3	rs4386453	153733419	0.99	0.165458971998582	1.14	0.0581452072437857	0.964036254312076	0.385371772584028	0.0046	0.0082	0.0818	0.0169	0.0436	0.0177	0.0135	0.0255	0.0026	0.0412	0.0318	0.1362	0.0029	0.0453	0.1366	0.0181	0.0222	0.0022	0.0022	0.0125	0.0115	0.1145	0.0234	0.1311	0.0467	0.0029
3	rs13073025	153735892	0.99	0.165458971998582	1.14	0.0581452072437857	0.949707739859328	0.396410088724221	0.0046	0.0082	0.0817	0.0169	0.0437	0.0178	0.0136	0.0254	0.0026	0.0413	0.0318	0.1363	0.0028	0.0453	0.1364	0.0182	0.0223	0.0022	0.0022	0.0125	0.0115	0.1147	0.0235	0.1311	0.0466	0.0029
3	rs6810296	153748350	0.99	0.165458971998582	1.14	0.0581452072437857	0.886582955623667	0.384604894468253	0.0047	0.0082	0.0815	0.0169	0.0437	0.0179	0.0137	0.0252	0.0025	0.0414	0.0318	0.1363	0.0027	0.0453	0.1363	0.0181	0.0224	0.0022	0.0021	0.0126	0.0115	0.1149	0.0234	0.1313	0.0464	0.0029
3	rs17817202	153764585	1	0.141401729381863	1.14	0.0581452072437857	0.839764745820147	0.401185530752276	0.0046	0.0081	0.0817	0.017	0.0437	0.0179	0.0138	0.0251	0.0024	0.0415	0.0318	0.1361	0.0026	0.0452	0.1363	0.0183	0.0222	0.0021	0.0021	0.0125	0.0116	0.1152	0.0234	0.1316	0.0464	0.0028
3	rs115244988	153765367	1	0.141401729381863	1.15	0.047929882429645	0.829578258313738	0.382689563129021	0.0046	0.0081	0.0817	0.017	0.0437	0.0179	0.0138	0.0251	0.0024	0.0415	0.0318	0.1361	0.0026	0.0452	0.1363	0.0183	0.0222	0.0021	0.0021	0.0125	0.0116	0.1152	0.0234	0.1316	0.0464	0.0028
3	rs16823560	153767913	1	0.141401729381863	1.16	0.0391967480014609	0.831245832634439	0.39525088067343	0.0046	0.0081	0.0818	0.017	0.0437	0.0179	0.0138	0.0251	0.0024	0.0414	0.0318	0.1361	0.0026	0.0451	0.1363	0.0183	0.0222	0.0021	0.0021	0.0125	0.0116	0.1152	0.0234	0.1316	0.0463	0.0028
3	rs79910809	153773446	1	0.141401729381863	1.16	0.0391967480014609	0.833789652991852	0.348183447255565	0.0046	0.0081	0.0818	0.017	0.0437	0.0179	0.0138	0.0251	0.0024	0.0414	0.0319	0.1361	0.0026	0.045	0.1363	0.0184	0.0222	0.0021	0.0021	0.0125	0.0117	0.1152	0.0234	0.1316	0.0463	0.0028
3	rs12639034	153775743	1	0.141401729381863	1.16	0.0391967480014609	0.850084456078386	0.37391359937454	0.0046	0.0081	0.0818	0.017	0.0437	0.018	0.0138	0.0251	0.0024	0.0413	0.0319	0.1361	0.0026	0.045	0.1363	0.0184	0.0222	0.0021	0.0021	0.0126	0.0117	0.1153	0.0234	0.1316	0.0463	0.0028
3	rs113167038	153776025	1	0.141401729381863	1.16	0.0391967480014609	0.829340150438126	0.383072416048527	0.0046	0.0081	0.0817	0.0171	0.0437	0.018	0.0138	0.0251	0.0024	0.0413	0.0319	0.1361	0.0026	0.045	0.1362	0.0184	0.0222	0.0021	0.002	0.0126	0.0117	0.1153	0.0234	0.1316	0.0463	0.0028
3	rs9289937	153777246	1	0.141401729381863	1.16	0.0391967480014609	0.826802154790905	0.398086151938233	0.0046	0.0081	0.0817	0.0172	0.0438	0.018	0.0138	0.0251	0.0024	0.0413	0.032	0.1361	0.0025	0.0449	0.1361	0.0184	0.0221	0.0021	0.002	0.0126	0.0117	0.1154	0.0234	0.1315	0.0464	0.0027
3	rs17766659	153780016	1	0.141401729381863	1.16	0.0391967480014609	0.806226470179427	0.442859865769629	0.0046	0.0081	0.0816	0.0175	0.0441	0.018	0.0138	0.025	0.0023	0.0411	0.0323	0.1363	0.0024	0.0447	0.1357	0.0185	0.0219	0.0019	0.0019	0.0128	0.0118	0.1156	0.0236	0.1314	0.0465	0.0026
3	rs113204545	153815306	1	0.141401729381863	1.16	0.0391967480014609	0.692311031471508	0.392549713161475	0.0046	0.0081	0.082	0.0175	0.0444	0.018	0.0139	0.025	0.0022	0.041	0.0324	0.1363	0.0024	0.0446	0.1356	0.0185	0.0218	0.0019	0.0019	0.0128	0.0118	0.1156	0.0236	0.131	0.0465	0.0025
3	rs73160520	153816082	1	0.141401729381863	1.16	0.0391967480014609	0.692164371887925	0.398860376355069	0.0046	0.0081	0.082	0.0175	0.0444	0.018	0.0139	0.025	0.0022	0.041	0.0324	0.1363	0.0024	0.0446	0.1356	0.0185	0.0218	0.0019	0.0019	0.0128	0.0118	0.1156	0.0236	0.131	0.0465	0.0025
3	rs76185500	153825312	1	0.141401729381863	1.16	0.0391967480014609	0.67061247039289	0.373153176008252	0.0046	0.0081	0.0822	0.0176	0.0447	0.018	0.0139	0.025	0.0022	0.041	0.0325	0.1363	0.0023	0.0446	0.1355	0.0185	0.0217	0.0019	0.0019	0.0128	0.0118	0.1157	0.0236	0.1307	0.0464	0.0025
3	rs77467314	153829329	1	0.141401729381863	1.16	0.0391967480014609	0.689526875955854	0.381031769424645	0.0046	0.0081	0.0822	0.0176	0.0447	0.018	0.0139	0.0249	0.0022	0.041	0.0325	0.1363	0.0023	0.0447	0.1355	0.0185	0.0217	0.0018	0.0019	0.0128	0.0118	0.1157	0.0236	0.1307	0.0464	0.0025
3	rs111724716	153831384	1	0.141401729381863	1.17	0.0317925650317571	0.67531891264534	0.385499626947226	0.0045	0.0081	0.0823	0.0176	0.0448	0.018	0.014	0.0249	0.0022	0.041	0.0325	0.1363	0.0023	0.0447	0.1355	0.0185	0.0217	0.0018	0.0019	0.0128	0.0118	0.1157	0.0235	0.1307	0.0464	0.0025
3	rs1727884	153838368	1	0.141401729381863	1.17	0.0317925650317571	0.669817461803461	0.400022488922671	0.0045	0.0081	0.0823	0.0176	0.0448	0.018	0.014	0.0249	0.0022	0.041	0.0325	0.1363	0.0023	0.0447	0.1355	0.0185	0.0217	0.0018	0.0019	0.0128	0.0118	0.1157	0.0235	0.1306	0.0464	0.0025
3	rs35525643	153839245	1	0.141401729381863	1.18	0.0255692379504257	0.682734219363973	0.411043539350874	0.0045	0.0081	0.0824	0.0176	0.0449	0.018	0.0139	0.0249	0.0022	0.0411	0.0325	0.1362	0.0023	0.0447	0.1355	0.0185	0.0217	0.0018	0.0019	0.0127	0.0118	0.1158	0.0235	0.1306	0.0464	0.0025
3	rs12493885	153839866	1	0.141401729381863	1.18	0.0255692379504257	0.709195159893545	0.420180706623902	0.0045	0.0081	0.0824	0.0176	0.0449	0.018	0.0139	0.0248	0.0022	0.0412	0.0326	0.1362	0.0023	0.0447	0.1355	0.0185	0.0217	0.0018	0.0019	0.0127	0.0118	0.1158	0.0235	0.1306	0.0464	0.0025
3	rs12497267	153839960	1	0.141401729381863	1.18	0.0255692379504257	0.717965888903465	0.414300545224982	0.0045	0.0081	0.0824	0.0176	0.0449	0.018	0.0139	0.0248	0.0022	0.0412	0.0326	0.1362	0.0023	0.0447	0.1355	0.0185	0.0217	0.0019	0.0018	0.0127	0.0118	0.1158	0.0234	0.1305	0.0464	0.0025
3	rs13096373	153840389	1	0.141401729381863	1.18	0.0255692379504257	0.729709421590806	0.454451375686498	0.0045	0.0081	0.0825	0.0176	0.0449	0.018	0.0139	0.0248	0.0022	0.0412	0.0326	0.1362	0.0023	0.0447	0.1355	0.0185	0.0217	0.0018	0.0018	0.0127	0.0118	0.1158	0.0234	0.1305	0.0464	0.0025
3	rs1727892	153848876	1	0.141401729381863	1.18	0.0255692379504257	0.704753847161264	0.505292519861458	0.0046	0.008	0.0827	0.0177	0.045	0.0181	0.0141	0.0246	0.0022	0.0412	0.0325	0.1363	0.0023	0.0448	0.1355	0.0186	0.0218	0.0018	0.0017	0.0127	0.0118	0.1159	0.023	0.1303	0.0462	0.0025
3	rs7622562	153857679	1	0.141401729381863	1.18	0.0255692379504257	0.745776017928042	0.522403404374063	0.0046	0.008	0.0827	0.0177	0.045	0.0181	0.0142	0.0246	0.0022	0.0412	0.0325	0.1363	0.0023	0.0448	0.1355	0.0186	0.0218	0.0018	0.0017	0.0127	0.0119	0.1159	0.0229	0.1302	0.0462	0.0025
3	rs1527797	153860652	1	0.141401729381863	1.19	0.0203852747306207	0.734746610892514	0.5301776208522	0.0046	0.008	0.0827	0.0177	0.045	0.0181	0.0142	0.0246	0.0022	0.0413	0.0325	0.1363	0.0023	0.0448	0.1354	0.0186	0.0218	0.0018	0.0017	0.0127	0.0118	0.1159	0.0229	0.1302	0.0462	0.0025
3	rs116572473	153861628	1	0.141401729381863	1.19	0.0203852747306207	0.724762381380676	0.518803754650554	0.0046	0.008	0.0827	0.0177	0.0451	0.0181	0.0142	0.0246	0.0022	0.0413	0.0325	0.1363	0.0023	0.0448	0.1354	0.0186	0.0218	0.0018	0.0017	0.0127	0.0118	0.1159	0.0229	0.1301	0.0462	0.0025
3	rs73160535	153869376	1.01	0.120031835070186	1.19	0.0203852747306207	0.690332299589775	0.497749473090016	0.0046	0.008	0.0824	0.0176	0.0453	0.0182	0.0142	0.0245	0.0022	0.0415	0.0325	0.1366	0.0023	0.0448	0.1356	0.0186	0.0218	0.0018	0.0017	0.0126	0.0117	0.116	0.0228	0.1301	0.0462	0.0024
3	rs357486	153885503	1.01	0.120031835070186	1.19	0.0203852747306207	0.69429229506777	0.526842296254558	0.0046	0.008	0.0818	0.0176	0.0455	0.0183	0.0143	0.0242	0.0021	0.0419	0.0324	0.1373	0.0022	0.0446	0.1359	0.0187	0.0219	0.0018	0.0017	0.0125	0.0115	0.1161	0.0228	0.1301	0.046	0.0023
3	rs34852583	153886450	1.01	0.120031835070186	1.19	0.0203852747306207	0.679094720924528	0.507904988062322	0.0046	0.008	0.0817	0.0176	0.0455	0.0183	0.0143	0.0242	0.0021	0.0419	0.0324	0.1372	0.0022	0.0446	0.1359	0.0187	0.0219	0.0018	0.0017	0.0125	0.0115	0.1161	0.0228	0.1301	0.0461	0.0023
3	rs112953760	153902549	1.01	0.120031835070186	1.19	0.0203852747306207	0.630893460173148	0.462357022228714	0.0045	0.008	0.0818	0.0175	0.0456	0.0182	0.0143	0.0242	0.002	0.042	0.0323	0.1368	0.0022	0.0445	0.1358	0.0186	0.0221	0.0017	0.0016	0.0126	0.0115	0.1165	0.023	0.1303	0.046	0.0023
3	rs12330779	153912641	1.01	0.120031835070186	1.19	0.0203852747306207	0.656009525262155	0.476649416105448	0.0045	0.008	0.0818	0.0175	0.0457	0.0182	0.0143	0.0242	0.002	0.042	0.0323	0.1366	0.0022	0.0445	0.1357	0.0186	0.0222	0.0017	0.0016	0.0126	0.0115	0.1166	0.023	0.1304	0.046	0.0022
3	rs17722535	153913766	1.01	0.120031835070186	1.19	0.0203852747306207	0.638437990244252	0.437027889341484	0.0045	0.008	0.0818	0.0174	0.0457	0.0182	0.0143	0.0242	0.002	0.042	0.0323	0.1366	0.0022	0.0445	0.1357	0.0186	0.0222	0.0017	0.0016	0.0126	0.0115	0.1166	0.023	0.1304	0.046	0.0022
3	rs357505	153931710	1.02	0.101174939294895	1.19	0.0203852747306207	0.577211411388213	0.418741260159837	0.0045	0.0082	0.0819	0.0173	0.0459	0.0181	0.0144	0.0242	0.0019	0.0419	0.0323	0.1366	0.0021	0.0447	0.135	0.0184	0.0225	0.0016	0.0016	0.0126	0.0116	0.1167	0.0234	0.13	0.0461	0.0022
3	rs74965475	153943770	1.02	0.101174939294895	1.19	0.0203852747306207	0.531264238736199	0.392935280557162	0.0044	0.0083	0.0819	0.0172	0.0461	0.0181	0.0145	0.0242	0.0018	0.0419	0.0322	0.1367	0.0021	0.0448	0.1344	0.0183	0.0228	0.0016	0.0016	0.0127	0.0116	0.1168	0.0238	0.1298	0.0462	0.0021
3	rs357499	153946463	1.02	0.101174939294895	1.19	0.0203852747306207	0.534905132710048	0.391008492078606	0.0044	0.0084	0.082	0.0172	0.0461	0.0181	0.0146	0.0242	0.0018	0.0419	0.0322	0.1367	0.0021	0.0448	0.1344	0.0183	0.0228	0.0016	0.0015	0.0127	0.0116	0.1168	0.0238	0.1298	0.0462	0.0021
3	rs76759636	153954635	1.02	0.101174939294895	1.21	0.0126102304990967	0.448248092611699	0.310902321078217	0.0043	0.0086	0.0822	0.0169	0.0462	0.0179	0.0148	0.0243	0.0017	0.042	0.0322	0.1368	0.002	0.045	0.133	0.018	0.0232	0.0016	0.0015	0.0127	0.0118	0.1171	0.0243	0.1291	0.0465	0.002
3	rs16823806	153961571	1.02	0.101174939294895	1.21	0.0126102304990967	0.452143148898234	0.29385954252709	0.0043	0.0087	0.0822	0.0168	0.0462	0.0179	0.0148	0.0243	0.0017	0.042	0.0322	0.1368	0.002	0.045	0.1328	0.0179	0.0233	0.0016	0.0015	0.0127	0.0118	0.1171	0.0244	0.1291	0.0465	0.002
3	rs76557547	153964574	1.02	0.101174939294895	1.21	0.0126102304990967	0.454668749852361	0.294568795660129	0.0043	0.0087	0.0822	0.0168	0.0462	0.0179	0.0148	0.0243	0.0017	0.042	0.0322	0.1368	0.002	0.045	0.1328	0.0179	0.0233	0.0016	0.0015	0.0127	0.0118	0.1171	0.0244	0.1291	0.0465	0.002
3	rs16823830	153971362	1.02	0.101174939294895	1.21	0.0126102304990967	0.456476972223118	0.301332348883514	0.0043	0.0087	0.0822	0.0168	0.0462	0.018	0.0148	0.0243	0.0017	0.042	0.0322	0.1368	0.002	0.045	0.1327	0.0179	0.0233	0.0016	0.0015	0.0127	0.0118	0.1171	0.0244	0.1291	0.0465	0.002
3	rs115729864	153989411	1.02	0.101174939294895	1.21	0.0126102304990967	0.464657419623273	0.288556699369835	0.0043	0.0087	0.0822	0.0168	0.0462	0.0181	0.0149	0.0243	0.0017	0.042	0.0322	0.1368	0.002	0.0449	0.1327	0.018	0.0234	0.0016	0.0015	0.0128	0.0118	0.117	0.0244	0.129	0.0464	0.002
3	rs355761	154010991	1.02	0.101174939294895	1.21	0.0126102304990967	0.53334330628473	0.306465094689574	0.0043	0.0087	0.0823	0.0169	0.0462	0.0182	0.0149	0.0244	0.0017	0.0421	0.0322	0.1367	0.002	0.0449	0.1325	0.0182	0.0235	0.0016	0.0015	0.0128	0.0119	0.1169	0.0245	0.1289	0.0463	0.002
3	rs9438	154018887	1.02	0.101174939294895	1.21	0.0126102304990967	0.534449376486264	0.298835134575165	0.0043	0.0087	0.0823	0.0169	0.0462	0.0182	0.0148	0.0243	0.0017	0.0421	0.0322	0.1366	0.002	0.0448	0.1324	0.0182	0.0235	0.0016	0.0015	0.0128	0.012	0.1168	0.0245	0.1288	0.0465	0.002
3	rs112535290	154020982	1.02	0.101174939294895	1.21	0.0126102304990967	0.534905132710048	0.297292378186107	0.0043	0.0087	0.0823	0.0169	0.0462	0.0182	0.0148	0.0243	0.0017	0.0421	0.0322	0.1366	0.002	0.0448	0.1324	0.0182	0.0235	0.0016	0.0015	0.0128	0.012	0.1168	0.0245	0.1288	0.0465	0.002
3	rs355775	154036129	1.02	0.101174939294895	1.21	0.0126102304990967	0.516946996116302	0.287617046972119	0.0044	0.0087	0.0821	0.0169	0.0462	0.0183	0.0149	0.0244	0.0017	0.0422	0.0321	0.1366	0.002	0.0448	0.1324	0.0182	0.0235	0.0016	0.0015	0.0128	0.012	0.117	0.0245	0.1286	0.0464	0.002
3	rs355770	154040273	1.02	0.101174939294895	1.21	0.0126102304990967	0.503891933039861	0.274908181287383	0.0043	0.0087	0.0821	0.0169	0.0462	0.0183	0.0149	0.0244	0.0017	0.0423	0.0321	0.1366	0.002	0.0448	0.1323	0.0182	0.0235	0.0016	0.0015	0.0128	0.012	0.1169	0.0245	0.1286	0.0463	0.002
3	rs13326460	154040379	1.02	0.101174939294895	1.21	0.0126102304990967	0.500668945637401	0.273173119035646	0.0043	0.0087	0.0821	0.0169	0.0462	0.0183	0.0149	0.0244	0.0017	0.0423	0.0321	0.1366	0.002	0.0448	0.1323	0.0182	0.0235	0.0016	0.0015	0.0128	0.012	0.1169	0.0245	0.1286	0.0463	0.002
3	rs701141	154061053	1.02	0.101174939294895	1.21	0.0126102304990967	0.604087372683667	0.301094249939693	0.0043	0.0087	0.0827	0.0169	0.0465	0.0186	0.0148	0.0243	0.0018	0.0423	0.0322	0.1369	0.0018	0.0451	0.1323	0.0183	0.0235	0.0014	0.0015	0.0129	0.012	0.1165	0.0246	0.1284	0.0462	0.0013
3	rs701140	154061355	1.02	0.101174939294895	1.22	0.00978006677549507	0.652506464281744	0.308381560662893	0.0044	0.0087	0.0827	0.0169	0.0464	0.0186	0.0148	0.0243	0.0019	0.0424	0.0322	0.1369	0.0018	0.0451	0.1323	0.0184	0.0235	0.0015	0.0015	0.0129	0.012	0.1163	0.0246	0.1283	0.0462	0.0012
3	rs76601062	154081084	1.02	0.101174939294895	1.22	0.00978006677549507	0.591465613225896	0.311142711991857	0.0044	0.0087	0.0827	0.0169	0.0464	0.0187	0.0149	0.0242	0.0018	0.0425	0.0322	0.1369	0.0018	0.0452	0.1321	0.0185	0.0235	0.0015	0.0015	0.0129	0.012	0.1164	0.0247	0.1282	0.0462	0.0012
3	rs9850118	154089887	1.03	0.0846525390220556	1.22	0.00978006677549507	0.560253933751402	0.327983615755544	0.0043	0.0087	0.0827	0.017	0.0467	0.0188	0.015	0.024	0.0018	0.0426	0.0324	0.1366	0.0018	0.0456	0.1315	0.0186	0.0233	0.0014	0.0015	0.0127	0.012	0.1169	0.0249	0.128	0.0461	0.0012
3	rs2689331	154092592	1.03	0.0846525390220556	1.22	0.00978006677549507	0.505158558521488	0.31042170516544	0.0042	0.0087	0.0827	0.0171	0.0468	0.0189	0.0149	0.0241	0.0017	0.0427	0.0326	0.1366	0.0018	0.0456	0.1312	0.0187	0.0233	0.0018	0.0015	0.0127	0.012	0.1166	0.0251	0.1274	0.0459	0.0012
3	rs6806718	154099185	1.03	0.0846525390220556	1.22	0.00978006677549507	0.443060640096369	0.299666844821367	0.0042	0.0087	0.0826	0.0173	0.0469	0.0188	0.015	0.0242	0.0017	0.0428	0.0328	0.1368	0.0018	0.0455	0.1313	0.0186	0.0233	0.0022	0.0015	0.0127	0.012	0.116	0.0253	0.1267	0.0459	0.0012
3	rs7643022	154106880	1.03	0.0846525390220556	1.21	0.0126102304990967	0.451122843920431	0.303835793958286	0.0042	0.0087	0.0826	0.0174	0.0469	0.0188	0.015	0.0243	0.0017	0.0428	0.0329	0.1368	0.0018	0.0455	0.1313	0.0186	0.0234	0.0023	0.0015	0.0127	0.0119	0.1159	0.0254	0.1265	0.0458	0.0012
3	rs2872337	154107654	1.03	0.0846525390220556	1.18	0.0255692379504257	0.439381987260462	0.295515270054933	0.0042	0.0087	0.0826	0.0174	0.0469	0.0188	0.015	0.0243	0.0017	0.0428	0.0329	0.1367	0.0018	0.0455	0.1313	0.0186	0.0234	0.0023	0.0015	0.0127	0.0119	0.1159	0.0254	0.1265	0.0458	0.0012
3	rs1995922	154132231	1.03	0.0846525390220556	1.17	0.0317925650317571	0.405136713665195	0.272249140998348	0.0042	0.0087	0.0826	0.0175	0.0468	0.0187	0.0151	0.0243	0.0017	0.0426	0.0328	0.1368	0.0019	0.0454	0.1314	0.0186	0.0235	0.0023	0.0015	0.0127	0.0119	0.1159	0.0254	0.1265	0.0457	0.0012
3	rs114216676	154134929	1.03	0.0846525390220556	1.15	0.047929882429645	0.412047030211519	0.23599803355432	0.0042	0.0088	0.0825	0.0182	0.0464	0.0184	0.0152	0.0243	0.0019	0.0422	0.0328	0.1365	0.0021	0.0451	0.1317	0.0187	0.0237	0.0024	0.0016	0.0127	0.0117	0.116	0.0255	0.1263	0.0453	0.0012
3	rs77439845	154135457	1.03	0.0846525390220556	1.14	0.0581452072437857	0.412907755469291	0.235115774492863	0.0042	0.0088	0.0825	0.0182	0.0464	0.0183	0.0152	0.0243	0.0019	0.0422	0.0328	0.1366	0.0021	0.0451	0.1317	0.0187	0.0237	0.0024	0.0016	0.0127	0.0117	0.116	0.0255	0.1263	0.0453	0.0012
3	rs7631768	154137357	1.03	0.0846525390220556	1.14	0.0581452072437857	0.422376821677109	0.233794382761403	0.0042	0.0088	0.0825	0.0182	0.0464	0.0183	0.0153	0.0244	0.0019	0.0422	0.0328	0.1366	0.0021	0.0451	0.1317	0.0188	0.0237	0.0024	0.0016	0.0127	0.0117	0.116	0.0255	0.1263	0.0452	0.0012
3	rs16824038	154149215	1.03	0.0846525390220556	1.13	0.0699995683306186	0.375616387119246	0.22809623702766	0.0042	0.0088	0.0825	0.0184	0.0464	0.018	0.0155	0.0244	0.002	0.042	0.0329	0.1365	0.0021	0.0448	0.1317	0.0188	0.0238	0.0024	0.0016	0.0127	0.0118	0.1161	0.0255	0.1261	0.0455	0.0013
3	rs9823484	154159009	1.03	0.0846525390220556	1.12	0.083651866997597	0.392442950626764	0.231268441210747	0.0042	0.0088	0.0824	0.0184	0.0464	0.018	0.0155	0.0244	0.002	0.0419	0.0329	0.1364	0.0021	0.0448	0.1318	0.0188	0.0239	0.0024	0.0016	0.0127	0.0117	0.1162	0.0255	0.1261	0.0454	0.0013
3	rs9819675	154175948	1.04	0.0702833737600549	1.12	0.083651866997597	0.381330765122943	0.223310497914428	0.0042	0.0088	0.0822	0.0185	0.0464	0.0179	0.0156	0.0245	0.002	0.0419	0.033	0.1367	0.0021	0.0447	0.1316	0.0188	0.0239	0.0024	0.0016	0.0127	0.0117	0.1161	0.0255	0.126	0.0453	0.0013
3	rs6440943	154181836	1.04	0.0702833737600549	1.12	0.083651866997597	0.375178637031381	0.220822063965596	0.0043	0.0088	0.082	0.0186	0.0464	0.0178	0.0157	0.0246	0.002	0.042	0.0331	0.1367	0.0021	0.0445	0.1316	0.0188	0.0241	0.0025	0.0016	0.0127	0.0116	0.1159	0.0256	0.1257	0.0453	0.0013
3	rs7432603	154188525	1.06	0.0472756964826134	1.12	0.083651866997597	0.352668995524971	0.192517260682641	0.0044	0.0089	0.0806	0.0199	0.0465	0.018	0.0167	0.0248	0.0022	0.0428	0.0332	0.1379	0.002	0.043	0.1297	0.0197	0.0244	0.0025	0.0015	0.0134	0.0118	0.1163	0.0259	0.1227	0.045	0.0014
3	rs4292196	154200833	1.06	0.0472756964826134	1.12	0.083651866997597	0.374413199795184	0.194480879875135	0.0044	0.0089	0.0806	0.02	0.0466	0.018	0.0167	0.0248	0.0022	0.0429	0.0331	0.1381	0.002	0.043	0.1296	0.0197	0.0244	0.0025	0.0015	0.0134	0.0118	0.1163	0.0259	0.1227	0.0449	0.0014
3	rs34991844	154211748	1.06	0.0472756964826134	1.12	0.083651866997597	0.374905175203892	0.198011483840927	0.0044	0.009	0.0806	0.02	0.0466	0.0179	0.0167	0.0248	0.0022	0.0429	0.0331	0.1381	0.002	0.043	0.1296	0.0197	0.0244	0.0025	0.0015	0.0135	0.0118	0.1164	0.0258	0.1227	0.0449	0.0014
3	rs111767061	154211996	1.06	0.0472756964826134	1.12	0.083651866997597	0.374140022302489	0.197803209103784	0.0044	0.009	0.0806	0.02	0.0466	0.0179	0.0167	0.0248	0.0022	0.0429	0.0331	0.1381	0.002	0.043	0.1296	0.0197	0.0244	0.0025	0.0015	0.0135	0.0118	0.1164	0.0258	0.1227	0.0449	0.0014
3	rs74396522	154220155	1.06	0.0472756964826134	1.12	0.083651866997597	0.370489248739692	0.194584414881238	0.0043	0.009	0.0804	0.02	0.0468	0.0179	0.0168	0.0248	0.0022	0.0429	0.033	0.1381	0.002	0.043	0.1294	0.0197	0.0244	0.0025	0.0016	0.0135	0.0117	0.1165	0.0258	0.1225	0.0449	0.0014
3	rs75086628	154239411	1.06	0.0472756964826134	1.12	0.083651866997597	0.373048328186026	0.195102369144182	0.0043	0.009	0.0804	0.0201	0.0468	0.0179	0.0168	0.0248	0.0022	0.043	0.033	0.1381	0.002	0.0431	0.1293	0.0197	0.0244	0.0025	0.0016	0.0135	0.0117	0.1165	0.0258	0.1225	0.0448	0.0014
3	rs7629954	154242406	1.06	0.0472756964826134	1.12	0.083651866997597	0.378083571539282	0.194480879875135	0.0043	0.009	0.0803	0.0201	0.0469	0.0179	0.0168	0.0248	0.0022	0.043	0.0329	0.1382	0.002	0.043	0.1293	0.0197	0.0244	0.0025	0.0016	0.0135	0.0117	0.1166	0.0258	0.1224	0.0448	0.0014
3	rs115220470	154247395	1.06	0.0472756964826134	1.12	0.083651866997597	0.381165313260433	0.195206015803662	0.0043	0.009	0.0803	0.0201	0.0469	0.0179	0.0168	0.0248	0.0022	0.043	0.0329	0.1381	0.002	0.043	0.1292	0.0197	0.0244	0.0025	0.0016	0.0136	0.0117	0.1167	0.0258	0.1224	0.0448	0.0015
3	rs4441622	154279275	1.06	0.0472756964826134	1.11	0.0992615496976265	0.395302374219448	0.196139671571806	0.0043	0.009	0.0802	0.0202	0.0471	0.0179	0.017	0.0247	0.0023	0.0429	0.0327	0.138	0.002	0.0429	0.129	0.0197	0.0245	0.0025	0.0016	0.0136	0.0117	0.1171	0.0258	0.1223	0.0447	0.0015
3	rs7630205	154287940	1.06	0.0472756964826134	1.11	0.0992615496976265	0.356442060703167	0.189635846206003	0.0043	0.009	0.0802	0.0201	0.0471	0.018	0.017	0.0247	0.0022	0.0429	0.0328	0.1379	0.002	0.043	0.1288	0.0197	0.0245	0.0025	0.0016	0.0136	0.0117	0.1171	0.0259	0.1223	0.0447	0.0015
3	rs7646874	154317529	1.06	0.0472756964826134	1.11	0.0992615496976265	0.322573817272391	0.18188991549038	0.0043	0.009	0.0799	0.0201	0.047	0.0181	0.0172	0.0247	0.0022	0.0427	0.0325	0.1377	0.002	0.0428	0.1279	0.0199	0.0246	0.0025	0.0017	0.0138	0.0118	0.1183	0.0259	0.1222	0.0448	0.0015
3	rs115439083	154324717	1.06	0.0472756964826134	1.1	0.116987187387052	0.316682511560504	0.181485307142046	0.0043	0.009	0.08	0.0201	0.047	0.0181	0.0172	0.0247	0.0022	0.0427	0.0325	0.1378	0.002	0.0428	0.1279	0.0199	0.0246	0.0025	0.0016	0.0138	0.0118	0.1183	0.0259	0.1222	0.0447	0.0015
3	rs62279385	154331324	1.06	0.0472756964826134	1.1	0.116987187387052	0.315931338603218	0.180878975749788	0.0043	0.009	0.08	0.0201	0.047	0.0181	0.0172	0.0247	0.0022	0.0427	0.0325	0.1378	0.002	0.0428	0.1279	0.0199	0.0246	0.0025	0.0016	0.0138	0.0118	0.1183	0.0259	0.1222	0.0447	0.0015
3	rs77669503	154343686	1.06	0.0472756964826134	1.1	0.116987187387052	0.315231090050297	0.179466921138837	0.0043	0.009	0.08	0.0201	0.047	0.0181	0.0172	0.0247	0.0022	0.0427	0.0325	0.1378	0.002	0.0428	0.1279	0.0199	0.0246	0.0025	0.0016	0.0138	0.0118	0.1183	0.0259	0.1223	0.0447	0.0015
3	rs62279390	154351356	1.06	0.0472756964826134	1.1	0.116987187387052	0.313384367930497	0.178963540689277	0.0043	0.009	0.08	0.0201	0.047	0.0181	0.0172	0.0247	0.0022	0.0427	0.0325	0.1378	0.002	0.0427	0.1279	0.0199	0.0246	0.0025	0.0016	0.0138	0.0118	0.1183	0.0259	0.1223	0.0447	0.0015
3	rs114455995	154370205	1.06	0.0472756964826134	1.1	0.116987187387052	0.313234884020818	0.175253740160843	0.0043	0.0089	0.08	0.0202	0.0469	0.0181	0.0173	0.0248	0.0023	0.0426	0.0324	0.1376	0.002	0.0427	0.1276	0.0199	0.0247	0.0026	0.0017	0.0138	0.0118	0.1182	0.0259	0.1223	0.0447	0.0016
3	rs62279396	154385953	1.07	0.0382760853635132	1.09	0.136985182682918	0.315931338603218	0.176654286745598	0.0044	0.0089	0.08	0.0203	0.0469	0.0182	0.0174	0.0248	0.0023	0.0426	0.0323	0.1374	0.002	0.0428	0.1274	0.02	0.0248	0.0026	0.0017	0.0139	0.0119	0.118	0.0258	0.1224	0.0448	0.0016
3	rs114452592	154397785	1.07	0.0382760853635132	1.09	0.136985182682918	0.316331847479887	0.173956696920553	0.0044	0.0089	0.08	0.0204	0.0469	0.0182	0.0174	0.0248	0.0023	0.0426	0.0323	0.1373	0.002	0.0427	0.1272	0.02	0.0248	0.0027	0.0017	0.0139	0.0119	0.118	0.0259	0.1225	0.0448	0.0016
3	rs73166757	154413082	1.07	0.0382760853635132	1.09	0.136985182682918	0.320099584607855	0.170481345438242	0.0045	0.0089	0.0801	0.0204	0.0468	0.0183	0.0175	0.0248	0.0024	0.0425	0.0323	0.1371	0.002	0.0427	0.1269	0.02	0.0249	0.0027	0.0018	0.0139	0.0119	0.1179	0.0259	0.1226	0.0449	0.0017
3	rs62279398	154424387	1.07	0.0382760853635132	1.09	0.136985182682918	0.312338769370348	0.169888028207059	0.0045	0.0089	0.0799	0.0205	0.0468	0.0183	0.0175	0.0248	0.0024	0.0425	0.0323	0.1371	0.002	0.0426	0.1269	0.0201	0.0249	0.0027	0.0018	0.0139	0.0119	0.1178	0.0259	0.1226	0.0449	0.0017
3	rs71308496	154428797	1.07	0.0382760853635132	1.09	0.136985182682918	0.310253096146269	0.169591640529067	0.0045	0.0089	0.0798	0.0205	0.0468	0.0184	0.0175	0.0248	0.0024	0.0425	0.0323	0.1371	0.002	0.0426	0.1268	0.0201	0.0249	0.0027	0.0018	0.0139	0.0119	0.1178	0.0259	0.1226	0.0449	0.0017
3	rs114098564	154428873	1.07	0.0382760853635132	1.09	0.136985182682918	0.31015396216658	0.169591640529067	0.0045	0.0089	0.0798	0.0205	0.0468	0.0184	0.0175	0.0248	0.0024	0.0425	0.0323	0.1371	0.002	0.0426	0.1268	0.0201	0.0249	0.0027	0.0018	0.0139	0.0119	0.1178	0.0259	0.1226	0.0449	0.0017
3	rs78296737	154434900	1.07	0.0382760853635132	1.09	0.136985182682918	0.300812543094666	0.167817118247323	0.0046	0.0089	0.0796	0.0205	0.0468	0.0184	0.0176	0.0248	0.0024	0.0425	0.0323	0.137	0.002	0.0426	0.1268	0.0201	0.0249	0.0028	0.0018	0.0139	0.0119	0.1177	0.0259	0.1226	0.0449	0.0017
3	rs60746440	154441646	1.07	0.0382760853635132	1.09	0.136985182682918	0.278029021714094	0.166834099254973	0.0047	0.0088	0.0788	0.0207	0.0467	0.0188	0.0179	0.0249	0.0024	0.0425	0.0322	0.137	0.0021	0.0426	0.1266	0.0203	0.025	0.0029	0.0019	0.014	0.0119	0.1175	0.0259	0.1223	0.045	0.0018
3	rs7629959	154449684	1.07	0.0382760853635132	1.09	0.136985182682918	0.279386785357178	0.165559206008324	0.0047	0.0088	0.0786	0.0207	0.0467	0.0188	0.0179	0.0249	0.0025	0.0424	0.0322	0.137	0.0021	0.0426	0.1265	0.0204	0.025	0.0029	0.0019	0.014	0.0119	0.1174	0.0259	0.1222	0.0451	0.0018
3	rs74982669	154449760	1.07	0.0382760853635132	1.09	0.136985182682918	0.277328125953511	0.170085720381327	0.0047	0.0088	0.0786	0.0207	0.0467	0.0188	0.0179	0.0249	0.0025	0.0424	0.0323	0.137	0.0021	0.0426	0.1265	0.0204	0.025	0.0029	0.0019	0.014	0.0119	0.1174	0.0258	0.1222	0.0451	0.0018
3	rs7632135	154455745	1.07	0.0382760853635132	1.09	0.136985182682918	0.267478253528714	0.16899940789326	0.0047	0.0088	0.0783	0.0208	0.0467	0.019	0.018	0.025	0.0024	0.0423	0.0323	0.1368	0.0021	0.0426	0.1263	0.0206	0.0251	0.003	0.0019	0.0141	0.012	0.1167	0.026	0.1222	0.045	0.0018
3	rs62279404	154482363	1.08	0.0307113420574436	1.09	0.136985182682918	0.221830831052027	0.131221737686608	0.005	0.0086	0.0777	0.0212	0.0468	0.0193	0.0187	0.0252	0.0027	0.0416	0.0318	0.134	0.0024	0.0432	0.1248	0.021	0.0252	0.0036	0.0023	0.0145	0.0124	0.1164	0.0268	0.122	0.0453	0.0022
3	rs6440955	154488103	1.09	0.0244129772860817	1.09	0.136985182682918	0.244416219017003	0.114616867058012	0.0056	0.0082	0.0767	0.0221	0.0467	0.02	0.0199	0.0256	0.0031	0.0406	0.0308	0.1283	0.003	0.0445	0.1222	0.0218	0.0255	0.0046	0.003	0.0152	0.0131	0.1154	0.0284	0.1218	0.0458	0.0027
3	rs13081372	154491076	1.09	0.0244129772860817	1.09	0.136985182682918	0.227530923384785	0.134660512290268	0.0056	0.0082	0.0767	0.0222	0.0467	0.02	0.02	0.0256	0.0031	0.0405	0.0309	0.1281	0.003	0.0446	0.1224	0.0217	0.0254	0.0047	0.0029	0.0153	0.0131	0.1151	0.0286	0.1215	0.0459	0.0028
3	rs6440957	154494952	1.09	0.0244129772860817	1.08	0.159408631830651	0.245201589948561	0.138131894503639	0.0056	0.0081	0.0767	0.0222	0.0467	0.02	0.02	0.0256	0.0031	0.0405	0.0308	0.1281	0.003	0.0446	0.1224	0.0217	0.0255	0.0047	0.0029	0.0153	0.0131	0.1152	0.0286	0.1216	0.0458	0.0027
3	rs78487362	154499398	1.09	0.0244129772860817	1.08	0.159408631830651	0.241678331438831	0.128798433641839	0.0056	0.0081	0.0767	0.0222	0.0467	0.0201	0.02	0.0256	0.0031	0.0404	0.0308	0.1281	0.003	0.0446	0.1224	0.0217	0.0254	0.0047	0.0029	0.0153	0.0131	0.1152	0.0286	0.1216	0.0458	0.0028
3	rs115912713	154500904	1.09	0.0244129772860817	1.08	0.159408631830651	0.239646839870005	0.126836312387972	0.0056	0.0081	0.0767	0.0222	0.0467	0.0201	0.02	0.0256	0.0031	0.0404	0.0308	0.1281	0.003	0.0446	0.1224	0.0218	0.0254	0.0047	0.0029	0.0153	0.0131	0.1152	0.0285	0.1216	0.0458	0.0028
3	rs80312299	154502193	1.09	0.0244129772860817	1.08	0.159408631830651	0.234843964944461	0.120406618012422	0.0056	0.0081	0.0768	0.0221	0.0467	0.0201	0.02	0.0256	0.0031	0.0404	0.0308	0.1281	0.003	0.0446	0.1224	0.0218	0.0254	0.0047	0.003	0.0153	0.0131	0.1152	0.0285	0.1216	0.0458	0.0028
3	rs16824295	154509115	1.09	0.0244129772860817	1.08	0.159408631830651	0.230010538258891	0.108516761928989	0.0056	0.0081	0.0768	0.0221	0.0466	0.0201	0.0201	0.0256	0.0031	0.0403	0.0308	0.128	0.003	0.0446	0.1224	0.0218	0.0254	0.0048	0.003	0.0153	0.0131	0.1153	0.0285	0.1217	0.0458	0.0028
3	rs1818772	154529919	1.1	0.0192206709224904	1.08	0.159408631830651	0.225316215479154	0.0923374721587286	0.0056	0.0081	0.0767	0.0222	0.0466	0.0201	0.0201	0.0255	0.0031	0.0402	0.0308	0.1278	0.0031	0.0447	0.1224	0.0218	0.0254	0.0048	0.0031	0.0153	0.0131	0.1152	0.0286	0.1218	0.0457	0.0028
3	rs73168131	154537422	1.1	0.0192206709224904	1.08	0.159408631830651	0.223818766665271	0.0886673725206129	0.0056	0.0081	0.0767	0.0222	0.0466	0.0201	0.0201	0.0255	0.0031	0.0401	0.0308	0.1278	0.0031	0.0447	0.1224	0.0218	0.0254	0.0048	0.0031	0.0153	0.0131	0.1152	0.0286	0.1218	0.0457	0.0028
3	rs9882385	154552583	1.1	0.0192206709224904	1.08	0.159408631830651	0.218089226208779	0.0855144735683938	0.0056	0.008	0.0767	0.0222	0.0466	0.0201	0.0201	0.0255	0.0031	0.0401	0.0308	0.1277	0.0031	0.0447	0.1224	0.0219	0.0253	0.0048	0.0031	0.0153	0.0131	0.1152	0.0286	0.1218	0.0456	0.0028
3	rs13090520	154563232	1.1	0.0192206709224904	1.08	0.159408631830651	0.219976136197975	0.0983959544946458	0.0056	0.008	0.0766	0.0222	0.0466	0.0201	0.0201	0.0256	0.0032	0.0401	0.0308	0.1277	0.0031	0.0447	0.1223	0.0219	0.0253	0.0048	0.0031	0.0153	0.0131	0.1152	0.0286	0.1218	0.0457	0.0028
3	rs115863147	154570236	1.1	0.0192206709224904	1.08	0.159408631830651	0.239431280174434	0.133118058492342	0.0056	0.008	0.0766	0.0222	0.0465	0.0201	0.0202	0.0256	0.0032	0.04	0.0307	0.1276	0.0031	0.0447	0.1222	0.0219	0.0253	0.0048	0.0031	0.0153	0.0132	0.1152	0.0286	0.1218	0.0456	0.0028
3	rs77268261	154605501	1.11	0.0149838864052024	1.08	0.159408631830651	0.336437799523289	0.130951656068962	0.0061	0.0076	0.0751	0.0223	0.0452	0.0207	0.0207	0.0259	0.0043	0.0389	0.0293	0.1234	0.0052	0.0455	0.1196	0.0232	0.0257	0.0055	0.0044	0.0152	0.014	0.1141	0.0313	0.1206	0.0461	0.0038
3	rs34651990	154619717	1.11	0.0149838864052024	1.08	0.159408631830651	0.340120306749138	0.134115369812306	0.0062	0.0076	0.0751	0.0223	0.0452	0.0207	0.0207	0.0259	0.0043	0.0389	0.0293	0.1234	0.0052	0.0455	0.1196	0.0232	0.0257	0.0055	0.0044	0.0152	0.014	0.1141	0.0313	0.1206	0.0461	0.0038
3	rs79067825	154623225	1.11	0.0149838864052024	1.09	0.136985182682918	0.341526157079247	0.133571041827139	0.0062	0.0076	0.0751	0.0223	0.0452	0.0207	0.0207	0.0259	0.0043	0.0389	0.0293	0.1233	0.0052	0.0455	0.1196	0.0232	0.0257	0.0055	0.0044	0.0152	0.014	0.1141	0.0313	0.1206	0.0461	0.0038
3	rs7631258	154638514	1.11	0.0149838864052024	1.09	0.136985182682918	0.345237362754774	0.1368491957257	0.0062	0.0076	0.0751	0.0223	0.0452	0.0207	0.0207	0.0259	0.0043	0.0389	0.0292	0.1233	0.0052	0.0456	0.1195	0.0232	0.0257	0.0055	0.0045	0.0152	0.014	0.1141	0.0313	0.1206	0.0462	0.0038
3	rs6810057	154644365	1.11	0.0149838864052024	1.09	0.136985182682918	0.342308483986621	0.13960318846122	0.0062	0.0076	0.075	0.0223	0.0453	0.0207	0.0207	0.0259	0.0043	0.0389	0.0292	0.1234	0.0053	0.0455	0.1195	0.0232	0.0257	0.0056	0.0045	0.0153	0.014	0.1141	0.0313	0.1205	0.0461	0.0039
3	rs62279417	154651998	1.11	0.0149838864052024	1.09	0.136985182682918	0.346654114323421	0.149870600827366	0.0062	0.0076	0.075	0.0223	0.0453	0.0207	0.0207	0.0259	0.0044	0.0388	0.0291	0.1233	0.0053	0.0455	0.1194	0.0233	0.0257	0.0056	0.0045	0.0153	0.014	0.1141	0.0313	0.1205	0.0461	0.0039
3	rs115265118	154658108	1.12	0.0115632168117458	1.09	0.136985182682918	0.355323931724239	0.160494171036998	0.0062	0.0076	0.0749	0.0224	0.0452	0.0208	0.0208	0.0259	0.0044	0.0388	0.0291	0.1232	0.0053	0.0455	0.1193	0.0233	0.0257	0.0056	0.0045	0.0153	0.0141	0.1141	0.0314	0.1205	0.0461	0.0039
3	rs78809139	154674943	1.12	0.0115632168117458	1.09	0.136985182682918	0.440685584374926	0.25059433311893	0.0065	0.0076	0.0745	0.0228	0.0452	0.0212	0.0211	0.0259	0.0048	0.0383	0.0285	0.1221	0.0056	0.0453	0.1178	0.0238	0.0258	0.0059	0.0048	0.0156	0.0145	0.1138	0.0317	0.1199	0.0464	0.0044
3	rs113409358	154680415	1.12	0.0115632168117458	1.09	0.136985182682918	0.440685584374926	0.251945265711703	0.0065	0.0076	0.0745	0.0228	0.0452	0.0212	0.0211	0.0259	0.0048	0.0383	0.0285	0.1221	0.0056	0.0453	0.1178	0.0238	0.0258	0.0059	0.0048	0.0156	0.0145	0.1138	0.0317	0.1199	0.0464	0.0044
3	rs73168161	154684390	1.12	0.0115632168117458	1.09	0.136985182682918	0.439915046685149	0.251494699700036	0.0065	0.0076	0.0745	0.0228	0.0452	0.0212	0.0211	0.0259	0.0048	0.0383	0.0285	0.1221	0.0056	0.0453	0.1178	0.0238	0.0258	0.0059	0.0048	0.0156	0.0145	0.1138	0.0317	0.1199	0.0464	0.0044
3	rs62279419	154686321	1.12	0.0115632168117458	1.1	0.116987187387052	0.439500417347319	0.242982741623154	0.0065	0.0076	0.0745	0.0228	0.0452	0.0212	0.0211	0.0259	0.0048	0.0383	0.0285	0.1221	0.0056	0.0453	0.1178	0.0238	0.0258	0.0059	0.0048	0.0157	0.0145	0.1138	0.0317	0.1199	0.0464	0.0044
3	rs16824480	154691325	1.12	0.0115632168117458	1.1	0.116987187387052	0.453705802719272	0.243316969283838	0.0065	0.0076	0.0745	0.0228	0.0452	0.0212	0.0211	0.0259	0.0048	0.0383	0.0285	0.1221	0.0056	0.0453	0.1178	0.0238	0.0258	0.0059	0.0048	0.0157	0.0145	0.1138	0.0317	0.1198	0.0464	0.0044
3	rs115066694	154693046	1.12	0.0115632168117458	1.1	0.116987187387052	0.453705802719272	0.243985864034284	0.0065	0.0076	0.0745	0.0228	0.0452	0.0212	0.0211	0.0259	0.0048	0.0383	0.0285	0.1221	0.0056	0.0453	0.1178	0.0238	0.0258	0.0059	0.0048	0.0157	0.0145	0.1138	0.0317	0.1198	0.0464	0.0044
3	rs28619275	154700630	1.12	0.0115632168117458	1.1	0.116987187387052	0.47918991904946	0.359791480993366	0.0065	0.0076	0.0745	0.0228	0.0451	0.0213	0.0211	0.0259	0.0048	0.0382	0.0285	0.1219	0.0056	0.0453	0.1177	0.0238	0.0258	0.0059	0.0048	0.0157	0.0145	0.1138	0.0318	0.1198	0.0464	0.0044
3	rs79860106	154701232	1.12	0.0115632168117458	1.1	0.116987187387052	0.479807884445341	0.364062267821493	0.0065	0.0076	0.0745	0.0228	0.0451	0.0213	0.0211	0.0259	0.0048	0.0382	0.0285	0.1219	0.0056	0.0453	0.1177	0.0238	0.0258	0.0059	0.0048	0.0157	0.0145	0.1138	0.0318	0.1198	0.0464	0.0044
3	rs115188384	154706388	1.12	0.0115632168117458	1.1	0.116987187387052	0.481787967127014	0.380139944566492	0.0065	0.0076	0.0745	0.0228	0.0451	0.0213	0.0211	0.0259	0.0048	0.0382	0.0285	0.1219	0.0056	0.0453	0.1177	0.0238	0.0258	0.0059	0.0048	0.0157	0.0146	0.1138	0.0318	0.1198	0.0464	0.0044
3	rs79079433	154710609	1.12	0.0115632168117458	1.09	0.136985182682918	0.483585828075562	0.389212526305506	0.0065	0.0076	0.0745	0.0228	0.0451	0.0213	0.0211	0.0259	0.0048	0.0382	0.0285	0.1219	0.0056	0.0453	0.1177	0.0238	0.0258	0.0059	0.0048	0.0157	0.0146	0.1138	0.0318	0.1198	0.0464	0.0044
3	rs6800634	154723947	1.14	0.00667397486856553	1.09	0.136985182682918	0.677859281320259	0.644774103895709	0.007	0.0078	0.0733	0.024	0.0447	0.0226	0.0225	0.0254	0.0056	0.0375	0.0284	0.1175	0.0065	0.0437	0.116	0.0254	0.0263	0.0067	0.0052	0.0163	0.015	0.1132	0.0325	0.1181	0.0467	0.0052
3	rs78500877	154724114	1.14	0.00667397486856553	1.09	0.136985182682918	0.68018565361585	0.652657805502053	0.007	0.0078	0.0733	0.024	0.0447	0.0226	0.0225	0.0254	0.0056	0.0375	0.0284	0.1174	0.0065	0.0437	0.116	0.0254	0.0263	0.0067	0.0052	0.0163	0.015	0.1132	0.0325	0.1181	0.0467	0.0052
3	rs115557584	154726772	1.14	0.00667397486856553	1.09	0.136985182682918	0.723191444123224	0.766145981825066	0.007	0.0078	0.0733	0.024	0.0447	0.0226	0.0225	0.0254	0.0056	0.0375	0.0284	0.1173	0.0065	0.0437	0.116	0.0254	0.0263	0.0067	0.0052	0.0163	0.015	0.1132	0.0325	0.118	0.0467	0.0052
3	rs80043346	154729650	1.14	0.00667397486856553	1.09	0.136985182682918	0.766899600514506	0.892631216425928	0.007	0.0078	0.0733	0.024	0.0447	0.0226	0.0225	0.0254	0.0056	0.0375	0.0284	0.1173	0.0065	0.0438	0.116	0.0254	0.0263	0.0067	0.0053	0.0163	0.015	0.1132	0.0325	0.1179	0.0467	0.0052
3	rs80266662	154732732	1.14	0.00667397486856553	1.09	0.136985182682918	0.803797451803442	0.944086859526392	0.007	0.0078	0.0732	0.024	0.0447	0.0226	0.0225	0.0254	0.0056	0.0375	0.0283	0.1172	0.0066	0.0438	0.116	0.0254	0.0263	0.0067	0.0053	0.0163	0.015	0.1131	0.0325	0.1179	0.0467	0.0052
3	rs115551052	154742323	1.14	0.00667397486856553	1.09	0.136985182682918	0.86748383397771	0.953114550707803	0.007	0.0078	0.0732	0.0241	0.0447	0.0227	0.0225	0.0254	0.0057	0.0374	0.0283	0.1171	0.0066	0.0439	0.116	0.0255	0.0263	0.0067	0.0053	0.0163	0.015	0.1131	0.0324	0.1178	0.0467	0.0052
3	rs78022684	154746038	1.14	0.00667397486856553	1.09	0.136985182682918	0.879084938689219	0.942188459855289	0.007	0.0078	0.0732	0.0241	0.0447	0.0227	0.0225	0.0254	0.0057	0.0374	0.0283	0.1171	0.0066	0.0439	0.116	0.0255	0.0263	0.0067	0.0053	0.0163	0.015	0.113	0.0324	0.1177	0.0467	0.0052
3	rs4432598	154751912	1.14	0.00667397486856553	1.09	0.136985182682918	0.882504615800063	0.921356397766246	0.007	0.0078	0.0732	0.0241	0.0447	0.0227	0.0225	0.0254	0.0057	0.0374	0.0283	0.1171	0.0067	0.044	0.116	0.0255	0.0263	0.0067	0.0053	0.0163	0.015	0.113	0.0324	0.1177	0.0467	0.0053
3	rs9829241	154755590	1.14	0.00667397486856553	1.09	0.136985182682918	0.876401981058645	0.942030294043294	0.007	0.0078	0.0732	0.0241	0.0446	0.0227	0.0225	0.0254	0.0057	0.0374	0.0283	0.1171	0.0067	0.044	0.116	0.0255	0.0263	0.0067	0.0053	0.0163	0.015	0.113	0.0324	0.1177	0.0468	0.0053
3	rs115350140	154763837	1.14	0.00667397486856553	1.09	0.136985182682918	0.881689899059312	0.936497810896626	0.007	0.0078	0.0732	0.0241	0.0446	0.0227	0.0225	0.0254	0.0057	0.0374	0.0283	0.1171	0.0067	0.0439	0.1159	0.0255	0.0263	0.0067	0.0053	0.0163	0.015	0.113	0.0324	0.1177	0.0468	0.0053
3	rs79037824	154763852	1.14	0.00667397486856553	1.09	0.136985182682918	0.881771356454469	0.936655792065007	0.007	0.0078	0.0732	0.0241	0.0446	0.0227	0.0225	0.0254	0.0057	0.0374	0.0283	0.1171	0.0067	0.0439	0.1159	0.0255	0.0263	0.0067	0.0053	0.0163	0.015	0.113	0.0324	0.1177	0.0468	0.0053
3	rs62279980	154768752	1.14	0.00667397486856553	1.1	0.116987187387052	0.973015255302578	0.870936793110042	0.0071	0.0079	0.0732	0.0242	0.0446	0.0228	0.0226	0.0254	0.0057	0.0374	0.0284	0.117	0.0067	0.044	0.1157	0.0257	0.0262	0.0068	0.0053	0.0164	0.0151	0.1125	0.0323	0.1174	0.0468	0.0053
3	rs79213468	154776691	1.15	0.00498952698628164	1.1	0.116987187387052	0.820629765473347	0.772060723035441	0.0071	0.0082	0.0733	0.0245	0.0445	0.0232	0.0228	0.0255	0.0059	0.0375	0.0288	0.1167	0.0068	0.0442	0.1149	0.0263	0.026	0.007	0.0052	0.0167	0.0154	0.111	0.032	0.1164	0.0469	0.0055
3	rs79837905	154785591	1.15	0.00498952698628164	1.1	0.116987187387052	0.762072645930702	0.846875275072531	0.0072	0.0086	0.0736	0.0249	0.0445	0.0236	0.023	0.0257	0.0061	0.0375	0.0293	0.1163	0.007	0.0444	0.1139	0.027	0.0258	0.0073	0.0052	0.017	0.0157	0.1095	0.0317	0.1153	0.0472	0.0057
3	rs16824533	154787433	1.15	0.00498952698628164	1.1	0.116987187387052	0.757106421805632	0.849507468377924	0.0072	0.0086	0.0736	0.025	0.0445	0.0237	0.0231	0.0257	0.0061	0.0375	0.0295	0.1163	0.007	0.0444	0.1139	0.0271	0.0258	0.0073	0.0051	0.017	0.0157	0.1092	0.0316	0.1148	0.0472	0.0057
3	rs16824536	154787511	1.15	0.00498952698628164	1.1	0.116987187387052	0.717444256977425	0.863781478615467	0.0073	0.0086	0.0736	0.025	0.0444	0.0238	0.0232	0.0257	0.0061	0.0375	0.0295	0.1163	0.007	0.0444	0.1139	0.0272	0.0258	0.0073	0.0051	0.0171	0.0159	0.1091	0.0315	0.1145	0.0472	0.0057
3	rs16824538	154788600	1.15	0.00498952698628164	1.1	0.116987187387052	0.740176731865996	0.85183139615615	0.0072	0.0086	0.0737	0.0251	0.0444	0.0239	0.0233	0.0257	0.0061	0.0374	0.0295	0.1163	0.0069	0.0445	0.1139	0.0274	0.0258	0.0073	0.0051	0.0171	0.0159	0.1088	0.0315	0.1142	0.0473	0.0057
3	rs9833858	154793594	1.14	0.00667397486856553	1.1	0.116987187387052	0.639357400105477	0.792915253921747	0.007	0.0089	0.0744	0.026	0.0443	0.0247	0.0238	0.0256	0.0057	0.0373	0.03	0.1163	0.0066	0.0445	0.1138	0.0285	0.0258	0.0071	0.0046	0.0175	0.0163	0.1067	0.0313	0.1122	0.0481	0.0057
3	rs73874498	154798344	1.12	0.0115632168117458	1.09	0.136985182682918	0.935217652496185	0.818034279185622	0.0067	0.0089	0.0757	0.0273	0.0442	0.0254	0.0243	0.0254	0.0051	0.0372	0.0306	0.1164	0.0061	0.0451	0.1135	0.0302	0.026	0.0069	0.004	0.0181	0.0164	0.1044	0.0301	0.1102	0.0487	0.0057
3	rs76144601	154798863	1.11	0.0149838864052024	1.09	0.136985182682918	0.993984896025606	0.819724997795154	0.0066	0.0089	0.0758	0.0274	0.0442	0.0255	0.0244	0.0254	0.0051	0.0372	0.0307	0.1164	0.0061	0.0451	0.1133	0.0305	0.0262	0.0069	0.004	0.0182	0.0164	0.1041	0.03	0.1098	0.0487	0.0056
3	rs9829757	154800995	1.09	0.0244129772860817	1.09	0.136985182682918	1.0005003072651	0.855707524451447	0.0064	0.0089	0.0761	0.0283	0.0443	0.0259	0.0249	0.0255	0.0049	0.0373	0.0313	0.1162	0.0058	0.0454	0.1125	0.0316	0.0264	0.0067	0.0039	0.0186	0.0166	0.1032	0.0296	0.1083	0.0488	0.0053
3	rs989692	154801365	1.09	0.0244129772860817	1.09	0.136985182682918	0.957029495988307	0.839915905753411	0.0064	0.0089	0.0763	0.0284	0.0443	0.0261	0.025	0.0257	0.0048	0.0374	0.0313	0.1166	0.0057	0.0458	0.1128	0.0317	0.0264	0.0067	0.0038	0.0187	0.017	0.102	0.0293	0.1081	0.0487	0.0051
3	rs61762319	154801978	1.08	0.0307113420574436	1.1	0.116987187387052	0.938726981045839	0.809438417359857	0.0064	0.0088	0.0765	0.0284	0.0445	0.0261	0.025	0.0257	0.0045	0.0375	0.0317	0.1168	0.0054	0.0462	0.1127	0.0319	0.0265	0.0066	0.0037	0.0187	0.017	0.1017	0.0291	0.1078	0.0485	0.005
3	rs80221741	154804194	1.07	0.0382760853635132	1.09	0.136985182682918	1.00901353235109	0.795053052353566	0.006	0.0088	0.0774	0.0285	0.0451	0.0264	0.0252	0.0258	0.0038	0.0377	0.0322	0.1171	0.0046	0.0475	0.1128	0.0324	0.027	0.0062	0.0034	0.0186	0.017	0.1012	0.0286	0.1064	0.0482	0.0046
3	rs1370031	154806647	1.06	0.0472756964826134	1.09	0.136985182682918	1.03551230848171	0.870314111246862	0.0058	0.0088	0.0778	0.0286	0.0454	0.0265	0.0254	0.0259	0.0035	0.038	0.0324	0.1173	0.0043	0.0481	0.1129	0.0327	0.0272	0.006	0.0033	0.0186	0.0171	0.1011	0.0282	0.1056	0.0483	0.0044
3	rs3732888	154809032	1.06	0.0472756964826134	1.09	0.136985182682918	1.05420910145135	0.908619384425982	0.0058	0.0088	0.0778	0.0286	0.0454	0.0265	0.0254	0.0259	0.0035	0.038	0.0324	0.1173	0.0043	0.0481	0.1129	0.0327	0.0272	0.006	0.0033	0.0186	0.0172	0.1012	0.0282	0.1056	0.0483	0.0044
3	rs12490001	154809684	1.06	0.0472756964826134	1.09	0.136985182682918	1.06237634066398	0.91238960214996	0.0058	0.0088	0.0778	0.0286	0.0454	0.0265	0.0254	0.0259	0.0035	0.038	0.0324	0.1173	0.0043	0.0481	0.1129	0.0327	0.0272	0.006	0.0033	0.0186	0.0172	0.1012	0.0283	0.1057	0.0482	0.0044
3	rs6801016	154811904	1.06	0.0472756964826134	1.09	0.136985182682918	1.06501633859006	0.910032848171727	0.0058	0.0088	0.0781	0.0286	0.0453	0.0265	0.0253	0.0259	0.0035	0.038	0.0325	0.1173	0.0043	0.0481	0.1129	0.0327	0.0272	0.0061	0.0033	0.0186	0.0172	0.1012	0.0283	0.1056	0.0483	0.0044
3	rs16824558	154811957	1.06	0.0472756964826134	1.09	0.136985182682918	1.06017835457212	0.902499495614693	0.0058	0.0088	0.0781	0.0286	0.0454	0.0265	0.0253	0.026	0.0035	0.038	0.0325	0.1173	0.0043	0.0482	0.1129	0.0327	0.0272	0.006	0.0033	0.0186	0.0172	0.1012	0.0283	0.1056	0.0483	0.0044
3	rs2196521	154812638	1.06	0.0472756964826134	1.09	0.136985182682918	1.06035412609753	0.907677320967842	0.0058	0.0088	0.0781	0.0286	0.0454	0.0265	0.0253	0.026	0.0035	0.038	0.0325	0.1173	0.0043	0.0482	0.1129	0.0327	0.0271	0.006	0.0033	0.0186	0.0171	0.1012	0.0283	0.1056	0.0483	0.0044
3	rs968628	154816911	1.06	0.0472756964826134	1.09	0.136985182682918	1.05070411859924	0.874207368661123	0.0058	0.0088	0.0784	0.0285	0.0455	0.0265	0.0252	0.026	0.0035	0.0381	0.0325	0.1174	0.0042	0.0482	0.1129	0.0326	0.0271	0.0061	0.0033	0.0185	0.0171	0.1011	0.0283	0.1055	0.0482	0.0044
3	rs9834487	154821348	1.05	0.0578850268271129	1.09	0.136985182682918	1.0795832807147	0.877168620351467	0.0058	0.0087	0.0785	0.0285	0.0456	0.0264	0.0251	0.026	0.0035	0.0381	0.0324	0.1173	0.0042	0.0483	0.113	0.0327	0.0273	0.006	0.0033	0.0183	0.0167	0.1013	0.0281	0.1056	0.0483	0.0044
3	rs9827313	154825213	1.05	0.0578850268271129	1.09	0.136985182682918	1.09529755833794	0.871559566238168	0.0058	0.0087	0.0786	0.0284	0.0456	0.0263	0.0251	0.026	0.0035	0.0381	0.0325	0.1172	0.0042	0.0483	0.113	0.0327	0.0273	0.006	0.0034	0.0183	0.0167	0.1013	0.028	0.1054	0.0483	0.0045
3	rs80035404	154825388	1.05	0.0578850268271129	1.09	0.136985182682918	1.08747347141763	0.854621841941295	0.0058	0.0087	0.0787	0.0284	0.0456	0.0263	0.0251	0.026	0.0035	0.0381	0.0325	0.1172	0.0042	0.0483	0.1129	0.0327	0.0273	0.006	0.0034	0.0182	0.0167	0.1013	0.028	0.1055	0.0483	0.0045
3	rs115716702	154825440	1.05	0.0578850268271129	1.09	0.136985182682918	1.08827263406335	0.8535364443621	0.0058	0.0087	0.0787	0.0284	0.0456	0.0263	0.0251	0.026	0.0035	0.0381	0.0325	0.1172	0.0042	0.0483	0.1129	0.0328	0.0273	0.006	0.0034	0.0182	0.0167	0.1013	0.028	0.1055	0.0483	0.0045
3	rs9853221	154829907	1.04	0.0702833737600549	1.09	0.136985182682918	1.25186754337328	1.10414592988246	0.006	0.0083	0.0811	0.0279	0.046	0.0258	0.025	0.026	0.0036	0.0381	0.0335	0.1182	0.0041	0.0475	0.1121	0.0338	0.0279	0.0062	0.0032	0.0167	0.0165	0.1018	0.0272	0.1044	0.0485	0.0044
3	rs1436630	154829999	1.04	0.0702833737600549	1.09	0.136985182682918	1.25458944742797	1.10545037482963	0.006	0.0083	0.0811	0.0279	0.046	0.0258	0.025	0.026	0.0036	0.0381	0.0335	0.1182	0.0041	0.0475	0.1121	0.0338	0.0279	0.0062	0.0032	0.0167	0.0165	0.1018	0.0272	0.1044	0.0485	0.0044
3	rs36097668	154831088	1.04	0.0702833737600549	1.09	0.136985182682918	1.24858551456076	1.10854956754667	0.006	0.0084	0.0811	0.0279	0.046	0.0258	0.025	0.026	0.0036	0.0381	0.0334	0.1182	0.0041	0.0475	0.1121	0.0338	0.0279	0.0062	0.0032	0.0167	0.0165	0.1018	0.0272	0.1044	0.0485	0.0044
3	rs61763247	154832445	1.04	0.0702833737600549	1.09	0.136985182682918	1.22337879286809	1.09095448159845	0.006	0.0083	0.0809	0.0279	0.0459	0.0258	0.025	0.0261	0.0036	0.0381	0.0334	0.1182	0.0042	0.0476	0.1121	0.0338	0.0278	0.0062	0.0032	0.0167	0.0165	0.102	0.0273	0.1044	0.0484	0.0044
3	rs3773886	154856376	1.04	0.0702833737600549	1.09	0.136985182682918	1.15677723114733	1.09127984279226	0.006	0.0083	0.081	0.0276	0.046	0.0258	0.025	0.0262	0.0036	0.038	0.0334	0.1182	0.0041	0.0478	0.1121	0.0338	0.0278	0.0062	0.0032	0.0167	0.0165	0.1021	0.0273	0.1043	0.0485	0.0043
3	rs35142333	154856485	1.04	0.0702833737600549	1.09	0.136985182682918	1.15168661285314	1.09127984279226	0.006	0.0083	0.081	0.0276	0.046	0.0258	0.025	0.0262	0.0036	0.038	0.0334	0.1182	0.0041	0.0478	0.1121	0.0338	0.0278	0.0062	0.0032	0.0167	0.0165	0.1021	0.0273	0.1043	0.0485	0.0043
3	rs11719420	154857146	1.04	0.0702833737600549	1.09	0.136985182682918	1.14343321118993	1.08022768608463	0.006	0.0083	0.0811	0.0276	0.0459	0.0258	0.025	0.0262	0.0036	0.038	0.0334	0.1182	0.0041	0.0478	0.1121	0.0338	0.0278	0.0062	0.0032	0.0168	0.0165	0.1021	0.0273	0.1042	0.0485	0.0043
3	rs2016848	154858685	1.04	0.0702833737600549	1.09	0.136985182682918	1.09921798667668	1.01998350437244	0.006	0.0082	0.0809	0.0276	0.0459	0.0258	0.0251	0.0262	0.0035	0.0381	0.0334	0.1183	0.0041	0.0479	0.1122	0.0338	0.0278	0.0062	0.0032	0.0168	0.0165	0.1019	0.0274	0.1043	0.0485	0.0043
3	rs11925306	154867068	1.03	0.0846525390220556	1.09	0.136985182682918	0.861748091416875	1.06449853604223	0.0063	0.0079	0.0839	0.0265	0.0458	0.0255	0.0244	0.0249	0.0039	0.0374	0.0348	0.1214	0.0043	0.0483	0.1126	0.0339	0.0289	0.0058	0.0034	0.0157	0.0157	0.1035	0.0272	0.0992	0.0483	0.0039
3	rs17450609	154871478	1.03	0.0846525390220556	1.09	0.136985182682918	0.89165108900893	1.11132388143194	0.0063	0.0079	0.084	0.0265	0.0459	0.0255	0.0244	0.0248	0.0039	0.0374	0.0348	0.1215	0.0043	0.0483	0.1126	0.0339	0.0289	0.0058	0.0034	0.0156	0.0157	0.1036	0.0273	0.0992	0.0483	0.0039
3	rs9829347	154871679	1.03	0.0846525390220556	1.09	0.136985182682918	0.905609794821046	1.12357865381229	0.0063	0.0079	0.0838	0.0264	0.0458	0.0255	0.0245	0.0248	0.0039	0.0373	0.0348	0.1215	0.0043	0.0483	0.1127	0.0339	0.0289	0.0058	0.0034	0.0156	0.0157	0.1036	0.0273	0.0992	0.0483	0.0039
3	rs61760373	154876106	1.03	0.0846525390220556	1.09	0.136985182682918	0.871857013329298	1.08737669666054	0.0063	0.0079	0.0839	0.0264	0.0459	0.0255	0.0245	0.0249	0.0039	0.0373	0.0349	0.1215	0.0043	0.0483	0.1127	0.0339	0.0289	0.0058	0.0034	0.0157	0.0157	0.1036	0.0272	0.0991	0.0483	0.0039
3	rs56367303	154884033	1.03	0.0846525390220556	1.09	0.136985182682918	0.897469832689547	1.14094042057044	0.0063	0.0079	0.0842	0.0264	0.046	0.0255	0.0244	0.0249	0.0039	0.0372	0.0351	0.1216	0.0043	0.0484	0.1124	0.0337	0.029	0.0058	0.0034	0.0158	0.0156	0.1037	0.0272	0.0988	0.0484	0.0039
3	rs61760401	154886892	1.03	0.0846525390220556	1.09	0.136985182682918	0.894927298613278	1.13159834750302	0.0063	0.0079	0.0843	0.0264	0.0458	0.0255	0.0244	0.0249	0.0039	0.0372	0.0351	0.1217	0.0043	0.0484	0.1124	0.0337	0.0289	0.0058	0.0034	0.0158	0.0156	0.104	0.0272	0.0987	0.0484	0.0039
3	Affx-21462116	154890206	1.03	0.0846525390220556	1.09	0.136985182682918	0.966743283209307	1.2097001421633	0.0063	0.0079	0.0842	0.0264	0.0458	0.0255	0.0244	0.0249	0.0039	0.0372	0.0351	0.1217	0.0043	0.0484	0.1124	0.0339	0.029	0.0058	0.0034	0.0157	0.0156	0.104	0.0271	0.0986	0.0484	0.0039
3	Affx-21462132	154890703	1.03	0.0846525390220556	1.09	0.136985182682918	0.968013279442205	1.22131212654723	0.0063	0.0079	0.0842	0.0264	0.0458	0.0255	0.0244	0.025	0.0039	0.0372	0.0351	0.1217	0.0043	0.0484	0.1123	0.0339	0.029	0.0058	0.0034	0.0157	0.0156	0.104	0.0271	0.0986	0.0484	0.0039
3	rs16824656	154898127	1.03	0.0846525390220556	1.09	0.136985182682918	0.876808267205993	1.12586893200992	0.0063	0.0079	0.0843	0.0264	0.0458	0.0255	0.0244	0.025	0.0039	0.0372	0.0351	0.1216	0.0044	0.0484	0.1122	0.0339	0.0289	0.0057	0.0034	0.0157	0.0156	0.1039	0.027	0.0986	0.0484	0.0039
3	rs6665	154901205	1.02	0.101174939294895	1.09	0.136985182682918	0.523888897128931	0.71336633217318	0.0061	0.0073	0.0848	0.0255	0.0483	0.0236	0.0223	0.0255	0.0038	0.0376	0.0359	0.1258	0.0043	0.0488	0.1101	0.0305	0.0285	0.0049	0.0032	0.0158	0.0151	0.1064	0.0269	0.1003	0.0489	0.0032
3	rs1385476	154905810	1.02	0.101174939294895	1.09	0.136985182682918	0.537969973631898	0.694329003552401	0.0061	0.0073	0.085	0.0255	0.0485	0.0234	0.022	0.0255	0.0037	0.0376	0.036	0.1262	0.0043	0.0488	0.1108	0.03	0.0284	0.0049	0.0032	0.0157	0.0148	0.1066	0.027	0.1	0.0492	0.0032
3	rs1485237	154912094	1.02	0.101174939294895	1.09	0.136985182682918	0.531848587273068	0.694032464425304	0.0061	0.0073	0.0851	0.0254	0.0485	0.0234	0.0219	0.0254	0.0037	0.0376	0.0359	0.1264	0.0042	0.0488	0.111	0.0299	0.0285	0.0048	0.0032	0.0156	0.0146	0.1067	0.0271	0.1	0.0493	0.0032
3	rs17451753	154912202	1.02	0.101174939294895	1.09	0.136985182682918	0.530874842336912	0.691513035033943	0.0061	0.0073	0.0852	0.0254	0.0485	0.0233	0.0219	0.0254	0.0037	0.0376	0.036	0.1265	0.0042	0.0488	0.111	0.0298	0.0285	0.0048	0.0032	0.0156	0.0146	0.1067	0.0271	0.0999	0.0493	0.0032
3	rs75220983	154913091	1.02	0.101174939294895	1.09	0.136985182682918	0.521055389822579	0.608713790864693	0.0058	0.0071	0.0871	0.0248	0.0485	0.0224	0.0214	0.0254	0.0035	0.0371	0.0364	0.1279	0.004	0.0484	0.1111	0.0289	0.0283	0.0044	0.003	0.0158	0.0141	0.1076	0.0271	0.1004	0.0497	0.003
3	rs10513471	154916733	1.01	0.120031835070186	1.09	0.136985182682918	0.462104782346419	0.603253893533817	0.0054	0.0069	0.0893	0.0241	0.0487	0.0215	0.0207	0.0252	0.0033	0.0365	0.0372	0.1293	0.0038	0.0483	0.1122	0.0273	0.0278	0.0039	0.0027	0.0161	0.0135	0.1083	0.0274	0.1009	0.0505	0.0027
3	rs115215609	154919165	1.01	0.120031835070186	1.08	0.159408631830651	0.457442794734895	0.603253893533817	0.0054	0.0069	0.0893	0.0241	0.0487	0.0215	0.0207	0.0252	0.0033	0.0365	0.0372	0.1293	0.0038	0.0483	0.1122	0.0272	0.0278	0.0039	0.0027	0.0161	0.0135	0.1083	0.0274	0.1009	0.0505	0.0027
3	rs79138386	154924514	1.01	0.120031835070186	1.08	0.159408631830651	0.444310062558035	0.580110261356607	0.0054	0.0069	0.0894	0.0241	0.0487	0.0215	0.0207	0.0252	0.0033	0.0365	0.0372	0.1293	0.0038	0.0483	0.1123	0.0272	0.0278	0.0039	0.0027	0.0161	0.0135	0.1084	0.0274	0.1009	0.0505	0.0027
3	rs6767147	154929147	1.01	0.120031835070186	1.08	0.159408631830651	0.433068965342361	0.556905871243205	0.0054	0.0069	0.0894	0.0241	0.0487	0.0215	0.0207	0.0252	0.0033	0.0365	0.0372	0.1293	0.0038	0.0483	0.1123	0.0272	0.0278	0.0038	0.0027	0.0161	0.0135	0.1084	0.0274	0.1009	0.0505	0.0027
3	rs115408765	154935031	1.01	0.120031835070186	1.08	0.159408631830651	0.4330101782305	0.551702869343221	0.0054	0.0069	0.0894	0.0241	0.0487	0.0215	0.0207	0.0252	0.0033	0.0365	0.0372	0.1293	0.0038	0.0483	0.1123	0.0272	0.0278	0.0038	0.0027	0.0161	0.0135	0.1084	0.0274	0.1009	0.0506	0.0027
3	rs62277330	154951020	1.01	0.120031835070186	1.08	0.159408631830651	0.431541784574359	0.542451798249531	0.0053	0.0069	0.0895	0.024	0.0487	0.0214	0.0207	0.0252	0.0032	0.0365	0.0373	0.1293	0.0038	0.0483	0.1124	0.0272	0.0278	0.0038	0.0027	0.0161	0.0133	0.1085	0.0274	0.101	0.0506	0.0027
3	rs1601384	154969345	1.01	0.120031835070186	1.08	0.159408631830651	0.421970468773795	0.520602797974968	0.0054	0.0069	0.0897	0.024	0.0487	0.0214	0.0207	0.0251	0.0033	0.0366	0.0372	0.1293	0.0038	0.0482	0.1126	0.0271	0.0278	0.0037	0.0026	0.0162	0.0133	0.1085	0.0273	0.1012	0.0506	0.0028
3	rs4542981	154970090	1.01	0.120031835070186	1.08	0.159408631830651	0.420404930870881	0.518665431578416	0.0054	0.0069	0.0897	0.024	0.0487	0.0214	0.0207	0.0251	0.0033	0.0366	0.0372	0.1293	0.0038	0.0482	0.1126	0.0271	0.0277	0.0037	0.0026	0.0162	0.0133	0.1085	0.0273	0.1012	0.0506	0.0028
3	rs987771	154977461	1.01	0.120031835070186	1.08	0.159408631830651	0.416994027191941	0.515624675234527	0.0054	0.0069	0.0897	0.024	0.0487	0.0214	0.0207	0.0252	0.0033	0.0366	0.0372	0.1293	0.0038	0.0482	0.1126	0.0271	0.0277	0.0037	0.0026	0.0162	0.0133	0.1085	0.0273	0.1012	0.0506	0.0028
3	rs1385482	154980236	1.01	0.120031835070186	1.08	0.159408631830651	0.422028507274718	0.518942086999148	0.0054	0.0069	0.0899	0.024	0.0487	0.0213	0.0207	0.0252	0.0033	0.0366	0.0372	0.1292	0.0038	0.0482	0.1126	0.0271	0.0277	0.0037	0.0026	0.0162	0.0133	0.1085	0.0273	0.1012	0.0506	0.0028
3	rs74684007	154985287	1.02	0.101174939294895	1.08	0.159408631830651	0.41768664836845	0.523234979390646	0.0053	0.0069	0.09	0.024	0.0487	0.0213	0.0207	0.0251	0.0032	0.0365	0.0372	0.1293	0.0037	0.0483	0.1131	0.0271	0.0276	0.0037	0.0026	0.0161	0.0133	0.1083	0.0273	0.1012	0.0507	0.0028
3	rs79351607	154986931	1.02	0.101174939294895	1.08	0.159408631830651	0.414862054988512	0.525176609569361	0.0053	0.0068	0.0902	0.0238	0.0488	0.0212	0.0208	0.0251	0.0032	0.0365	0.0373	0.1293	0.0036	0.0483	0.1138	0.027	0.0274	0.0036	0.0026	0.0161	0.0132	0.108	0.0273	0.1012	0.0508	0.0027
3	rs16824819	155021291	1.02	0.101174939294895	1.08	0.159408631830651	0.414229277269504	0.547212681962653	0.0052	0.0067	0.0904	0.0236	0.0488	0.0211	0.0209	0.025	0.0031	0.0363	0.0374	0.1294	0.0034	0.0485	0.1152	0.027	0.0271	0.0036	0.0025	0.016	0.0132	0.1073	0.0274	0.1012	0.0509	0.0026
3	rs6773411	155024350	1.02	0.101174939294895	1.08	0.159408631830651	0.411416402334102	0.541053498520652	0.0052	0.0067	0.0904	0.0236	0.0488	0.0211	0.0209	0.025	0.0031	0.0363	0.0375	0.1294	0.0034	0.0485	0.1153	0.027	0.0271	0.0035	0.0025	0.016	0.0132	0.1073	0.0274	0.1013	0.0509	0.0026
3	rs12330640	155027728	1.02	0.101174939294895	1.08	0.159408631830651	0.416013795259521	0.543431139272119	0.0051	0.0067	0.0904	0.0236	0.0488	0.0211	0.021	0.025	0.0031	0.0363	0.0375	0.1296	0.0034	0.0485	0.1153	0.027	0.0271	0.0035	0.0025	0.016	0.0132	0.1074	0.0274	0.1012	0.0509	0.0026
3	rs6440970	155028750	1.02	0.101174939294895	1.08	0.159408631830651	0.416878646060216	0.545531196764305	0.0051	0.0067	0.0904	0.0235	0.0488	0.021	0.0209	0.025	0.0031	0.0362	0.0375	0.1296	0.0033	0.0485	0.1154	0.027	0.0271	0.0035	0.0025	0.016	0.0132	0.1074	0.0274	0.1012	0.051	0.0026
3	rs34869070	155035351	1.02	0.101174939294895	1.08	0.159408631830651	0.427443432119959	0.587087557503533	0.0049	0.0066	0.0908	0.0229	0.0489	0.0207	0.0208	0.0252	0.003	0.036	0.038	0.1301	0.0031	0.0485	0.1163	0.0267	0.0268	0.003	0.0023	0.0158	0.0129	0.1077	0.0276	0.1017	0.0513	0.0024
3	rs9853876	155036085	1.02	0.101174939294895	1.08	0.159408631830651	0.427326621345667	0.567630466983224	0.0048	0.0066	0.0909	0.0229	0.0489	0.0207	0.0208	0.0252	0.003	0.036	0.038	0.1301	0.0031	0.0485	0.1164	0.0266	0.0268	0.003	0.0023	0.0158	0.0129	0.1077	0.0276	0.1018	0.0513	0.0024
3	rs73007816	155037549	1.02	0.101174939294895	1.08	0.159408631830651	0.441338097298871	0.569328374448253	0.0048	0.0066	0.0911	0.0228	0.0487	0.0206	0.0207	0.0251	0.003	0.036	0.0382	0.1302	0.0031	0.0485	0.1166	0.0266	0.0269	0.0029	0.0023	0.0158	0.0128	0.1077	0.0276	0.1019	0.0512	0.0024
3	rs9810442	155038816	1.02	0.101174939294895	1.08	0.159408631830651	0.442882292660971	0.571310823201206	0.0048	0.0066	0.0912	0.0228	0.0485	0.0205	0.0207	0.025	0.0029	0.0361	0.0384	0.1302	0.0031	0.0486	0.1169	0.0265	0.0269	0.0029	0.0023	0.0157	0.0128	0.1078	0.0277	0.102	0.0511	0.0023
3	rs73873136	155043582	1.02	0.101174939294895	1.08	0.159408631830651	0.340016289313266	0.55760989768444	0.0046	0.0067	0.0916	0.0221	0.0478	0.0203	0.0204	0.0248	0.0026	0.0358	0.0393	0.1313	0.003	0.0487	0.1178	0.026	0.0265	0.0027	0.0022	0.0157	0.0127	0.1085	0.0275	0.1028	0.0508	0.0022
3	rs35716294	155043829	1.02	0.101174939294895	1.08	0.159408631830651	0.332570452855232	0.553389014959238	0.0045	0.0067	0.0917	0.022	0.0477	0.0202	0.0203	0.0248	0.0026	0.0358	0.0394	0.1315	0.003	0.0487	0.118	0.0259	0.0264	0.0027	0.0022	0.0157	0.0127	0.1087	0.0274	0.1029	0.0508	0.0021
3	rs77050151	155044321	1.02	0.101174939294895	1.08	0.159408631830651	0.3239414357287	0.54833438095783	0.0046	0.0067	0.0919	0.0217	0.0474	0.02	0.0201	0.0247	0.0026	0.0358	0.0396	0.132	0.0029	0.0488	0.1183	0.0257	0.0261	0.0026	0.0022	0.0156	0.0126	0.109	0.0273	0.1032	0.0508	0.002
3	rs9824811	155046798	1.02	0.101174939294895	1.08	0.159408631830651	0.22051104263291	0.642005496219721	0.004	0.0064	0.0939	0.0193	0.0455	0.0189	0.0188	0.0243	0.0022	0.0362	0.0412	0.1355	0.0026	0.049	0.1219	0.0239	0.0243	0.0022	0.002	0.0151	0.012	0.1113	0.0266	0.1048	0.0509	0.0016
3	rs6786526	155048642	1.02	0.101174939294895	1.08	0.159408631830651	0.204346065343316	0.628783921455685	0.0038	0.0063	0.0945	0.0187	0.0448	0.0186	0.0184	0.0243	0.0021	0.0361	0.0415	0.1371	0.0023	0.0491	0.1231	0.0235	0.0238	0.0021	0.0018	0.015	0.012	0.112	0.0263	0.105	0.0507	0.0014
3	rs4560340	155052969	1.02	0.101174939294895	1.07	0.184406357471863	0.185422417263496	0.68500178247028	0.0038	0.0063	0.0947	0.0181	0.0438	0.0182	0.0179	0.0241	0.0019	0.0358	0.0418	0.1391	0.0022	0.0496	0.124	0.0227	0.0231	0.0019	0.0016	0.0148	0.012	0.1132	0.0259	0.106	0.0507	0.0012
3	rs3884642	155073133	1.02	0.101174939294895	1.07	0.184406357471863	0.203951801049712	0.796733610951132	0.0037	0.0062	0.0947	0.0178	0.0433	0.0181	0.0176	0.0236	0.0017	0.0358	0.0419	0.1405	0.0021	0.0502	0.1257	0.0224	0.0228	0.0017	0.0013	0.0145	0.0119	0.1141	0.0255	0.1061	0.0504	0.0011
3	rs3884641	155073612	1.02	0.101174939294895	1.07	0.184406357471863	0.200149812826243	0.775249643012696	0.0037	0.0062	0.0947	0.0178	0.0433	0.0181	0.0176	0.0236	0.0017	0.0358	0.0418	0.1405	0.0021	0.0502	0.1257	0.0223	0.0228	0.0017	0.0013	0.0145	0.012	0.114	0.0255	0.1061	0.0504	0.0011
3	rs4455360	155078062	1.02	0.101174939294895	1.07	0.184406357471863	0.199721221096128	0.754648225633612	0.0037	0.0062	0.0947	0.0177	0.0433	0.0181	0.0176	0.0236	0.0017	0.0357	0.0419	0.1406	0.0021	0.0502	0.1257	0.0223	0.0228	0.0017	0.0013	0.0145	0.012	0.1141	0.0255	0.1062	0.0504	0.0011
3	rs12492355	155081143	1.02	0.101174939294895	1.07	0.184406357471863	0.195733369120075	0.740780803455311	0.0037	0.0061	0.0952	0.0171	0.0431	0.0181	0.0177	0.0234	0.0016	0.0352	0.0419	0.1405	0.002	0.0502	0.1268	0.0222	0.0227	0.0016	0.0012	0.0144	0.0119	0.1146	0.0255	0.1068	0.0504	0.001
3	rs9860741	155092043	1.01	0.120031835070186	1.07	0.184406357471863	0.227572826268387	0.873895777161352	0.0036	0.0059	0.0969	0.0161	0.0428	0.0175	0.0171	0.0231	0.0013	0.0342	0.042	0.1421	0.0016	0.0501	0.1284	0.0214	0.0219	0.0014	0.0011	0.0135	0.0115	0.1165	0.0251	0.1082	0.0506	8e-04
3	rs114019447	155093283	1.01	0.120031835070186	1.07	0.184406357471863	0.211436078559539	0.851676426757715	0.0036	0.0059	0.0969	0.0162	0.0428	0.0175	0.017	0.023	0.0013	0.0341	0.0419	0.1422	0.0015	0.0501	0.1285	0.0213	0.0219	0.0015	0.0012	0.0135	0.0115	0.1166	0.0251	0.1082	0.0506	8e-04
3	rs7634602	155094288	1.01	0.120031835070186	1.07	0.184406357471863	0.191601092964062	0.821108858898704	0.0036	0.0059	0.097	0.0162	0.0428	0.0174	0.017	0.023	0.0013	0.0341	0.0419	0.1422	0.0015	0.0501	0.1286	0.0213	0.0218	0.0014	0.0012	0.0135	0.0115	0.1166	0.0252	0.1082	0.0506	8e-04
3	rs13085829	155099714	1.01	0.120031835070186	1.07	0.184406357471863	0.19072757254373	0.800096991335639	0.0036	0.0059	0.0971	0.0161	0.0427	0.0174	0.0168	0.0229	0.0013	0.034	0.0419	0.1423	0.0015	0.0501	0.1288	0.0212	0.0218	0.0014	0.0012	0.0134	0.0116	0.1166	0.0251	0.1086	0.0509	8e-04
3	rs11712650	155101136	1.01	0.120031835070186	1.07	0.184406357471863	0.195194864340776	0.799179407023633	0.0036	0.0059	0.0971	0.016	0.0427	0.0174	0.0168	0.0229	0.0013	0.034	0.0419	0.1423	0.0015	0.0501	0.1289	0.0212	0.0218	0.0014	0.0012	0.0134	0.0116	0.1166	0.0251	0.1086	0.0509	8e-04
3	rs6791222	155131258	1.01	0.120031835070186	1.07	0.184406357471863	0.16004659298723	0.772819732691738	0.0037	0.0059	0.0969	0.0152	0.0429	0.0172	0.0166	0.0229	0.0013	0.0337	0.0417	0.1433	0.0015	0.0497	0.1303	0.0203	0.0212	0.0016	0.0012	0.0129	0.0119	0.1169	0.0248	0.1091	0.0515	0.001
3	rs115235198	155134334	1.01	0.120031835070186	1.07	0.184406357471863	0.155696320520657	0.769026294936894	0.0036	0.0059	0.0969	0.0152	0.0429	0.0172	0.0166	0.0229	0.0013	0.0337	0.0417	0.1433	0.0015	0.0497	0.1303	0.0203	0.0212	0.0016	0.0012	0.0129	0.012	0.1169	0.0248	0.1091	0.0515	0.001
3	rs13083852	155139253	1.01	0.120031835070186	1.08	0.159408631830651	0.144225267121447	0.747104608524589	0.0036	0.0059	0.0969	0.0152	0.0429	0.0171	0.0166	0.0229	0.0013	0.0337	0.0417	0.1434	0.0015	0.0497	0.1303	0.0203	0.0212	0.0016	0.0012	0.0129	0.012	0.1169	0.0247	0.1091	0.0515	0.001
3	rs9823179	155149842	1.01	0.120031835070186	1.08	0.159408631830651	0.128442082436539	0.722927875368149	0.0036	0.0059	0.0971	0.015	0.0427	0.0172	0.0165	0.0228	0.0012	0.0335	0.0413	0.1442	0.0015	0.0495	0.1306	0.0198	0.0208	0.0016	0.0012	0.0128	0.012	0.1168	0.0247	0.11	0.0518	0.001
3	rs74804123	155165632	1.01	0.120031835070186	1.08	0.159408631830651	0.11054471099297	0.708894134642178	0.0036	0.0058	0.0972	0.0148	0.0428	0.0172	0.0163	0.0227	0.0012	0.0333	0.0413	0.1448	0.0014	0.0493	0.1308	0.0194	0.0205	0.0015	0.0011	0.0128	0.0121	0.1167	0.0246	0.1107	0.0519	0.001
3	rs17388692	155173935	1.01	0.120031835070186	1.08	0.159408631830651	0.110489892899921	0.708447260310056	0.0036	0.0058	0.0972	0.0148	0.0428	0.0172	0.0163	0.0227	0.0012	0.0333	0.0413	0.1448	0.0014	0.0492	0.1308	0.0194	0.0205	0.0015	0.0011	0.0128	0.0121	0.1168	0.0246	0.1107	0.0519	0.001
3	rs13074373	155176715	1.01	0.120031835070186	1.08	0.159408631830651	0.0864724122261341	0.725472398657675	0.0035	0.0056	0.0972	0.0147	0.0428	0.0172	0.0163	0.0226	0.0012	0.0333	0.0414	0.1453	0.0013	0.0492	0.131	0.0192	0.0203	0.0015	0.0011	0.0128	0.0122	0.1169	0.0246	0.111	0.052	0.001
3	rs73874808	155183108	1.01	0.120031835070186	1.08	0.159408631830651	0.0795374092953534	0.72981761304892	0.0035	0.0056	0.0972	0.0147	0.0428	0.0172	0.0163	0.0226	0.0012	0.0333	0.0414	0.1453	0.0013	0.0492	0.131	0.0192	0.0202	0.0015	0.001	0.0128	0.0122	0.117	0.0245	0.1111	0.052	0.001
3	rs150418951	155200133	1	0.141401729381863	1.08	0.159408631830651	0.0771766077690399	0.72981761304892	0.0035	0.0056	0.0973	0.0146	0.0428	0.0172	0.0163	0.0226	0.0012	0.0332	0.0414	0.1456	0.0013	0.0492	0.1308	0.0192	0.0202	0.0015	0.001	0.0128	0.0122	0.1172	0.0245	0.1111	0.052	0.001
3	rs1125538	155204992	1	0.141401729381863	1.08	0.159408631830651	0.0764794525925257	0.723975380510241	0.0035	0.0056	0.0973	0.0146	0.0428	0.0173	0.0164	0.0225	0.0012	0.0332	0.0412	0.1457	0.0013	0.0493	0.1308	0.0192	0.0202	0.0015	0.001	0.0127	0.0122	0.1172	0.0246	0.111	0.052	0.001
3	rs4680185	155213002	1	0.141401729381863	1.08	0.159408631830651	0.0755921790267823	0.707255903308273	0.0035	0.0056	0.0973	0.0146	0.043	0.0173	0.0164	0.0225	0.0012	0.0331	0.041	0.146	0.0013	0.0495	0.1305	0.0192	0.0202	0.0015	0.0011	0.0127	0.0122	0.1171	0.0248	0.1108	0.0517	0.0011
3	rs16825042	155217347	1	0.141401729381863	1.08	0.159408631830651	0.0746260284889796	0.69418073042295	0.0035	0.0056	0.0973	0.0146	0.0429	0.0173	0.0164	0.0225	0.0012	0.0331	0.0409	0.146	0.0013	0.0495	0.1306	0.0191	0.0202	0.0016	0.0011	0.0127	0.0122	0.1171	0.0248	0.1108	0.0518	0.0011
3	rs17454795	155220028	1	0.141401729381863	1.08	0.159408631830651	0.075505973507607	0.698483540835306	0.0035	0.0056	0.0973	0.0146	0.0429	0.0173	0.0164	0.0225	0.0012	0.0331	0.0409	0.146	0.0013	0.0495	0.1306	0.0191	0.0202	0.0016	0.0011	0.0127	0.0122	0.1171	0.0248	0.1108	0.0518	0.0011
3	rs41467345	155230888	1.01	0.120031835070186	1.08	0.159408631830651	0.0769583084765638	0.699671573837005	0.0035	0.0056	0.0973	0.0146	0.0429	0.0173	0.0164	0.0225	0.0012	0.0331	0.0409	0.1461	0.0013	0.0495	0.1306	0.0191	0.0202	0.0016	0.0011	0.0127	0.0122	0.1171	0.0248	0.1108	0.0518	0.0011
3	rs112169647	155241060	1.01	0.120031835070186	1.08	0.159408631830651	0.0605805264197135	0.668050087264565	0.0036	0.0056	0.0973	0.0144	0.0429	0.0172	0.0165	0.0224	0.0012	0.033	0.0408	0.1463	0.0013	0.0495	0.1308	0.0185	0.0197	0.0016	0.001	0.0126	0.0122	0.1182	0.0248	0.1108	0.0517	0.0012
3	rs595076	155259205	1.01	0.120031835070186	1.08	0.159408631830651	0.0415844116636489	0.648275234804357	0.0036	0.0056	0.0974	0.0141	0.0428	0.0169	0.0166	0.0223	0.0012	0.033	0.0406	0.1466	0.0013	0.0496	0.1312	0.0178	0.0192	0.0017	0.001	0.0126	0.0123	0.1195	0.0248	0.1109	0.0516	0.0013
3	rs111932090	155268658	1.01	0.120031835070186	1.08	0.159408631830651	0.0414831554222053	0.638075926711057	0.0036	0.0056	0.0974	0.014	0.0428	0.0169	0.0166	0.0223	0.0012	0.0329	0.0406	0.1467	0.0013	0.0496	0.1312	0.0176	0.0191	0.0017	0.001	0.0126	0.0123	0.1198	0.0248	0.1111	0.0515	0.0013
3	rs9866950	155269450	1.01	0.120031835070186	1.08	0.159408631830651	0.0400691658883945	0.633861544906245	0.0036	0.0055	0.0974	0.0139	0.0428	0.0169	0.0166	0.0223	0.0012	0.0329	0.0406	0.1469	0.0013	0.0496	0.1313	0.0174	0.019	0.0017	0.001	0.0126	0.0123	0.12	0.0247	0.1113	0.0514	0.0013
3	rs359552	155273018	1	0.141401729381863	1.08	0.159408631830651	0.0362239556002854	0.655583300460394	0.0036	0.0055	0.0975	0.0139	0.0428	0.0169	0.0166	0.0223	0.0012	0.0329	0.0406	0.1469	0.0013	0.0496	0.1313	0.0173	0.019	0.0017	0.0011	0.0126	0.0123	0.1201	0.0247	0.1114	0.0514	0.0013
3	rs9881204	155284690	1	0.141401729381863	1.08	0.159408631830651	0.0370330743722878	0.655290615295562	0.0036	0.0055	0.0974	0.0138	0.0428	0.0169	0.0167	0.0222	0.0012	0.0328	0.0405	0.1469	0.0012	0.0496	0.1315	0.0173	0.019	0.0017	0.0011	0.0125	0.0123	0.1201	0.0247	0.1116	0.0514	0.0013
3	rs4389522	155285327	1	0.141401729381863	1.08	0.159408631830651	0.0370330743722878	0.656168761085753	0.0036	0.0055	0.0974	0.0138	0.0428	0.0169	0.0167	0.0223	0.0012	0.0329	0.0405	0.1469	0.0012	0.0496	0.1315	0.0172	0.019	0.0017	0.0011	0.0125	0.0123	0.1201	0.0247	0.1116	0.0514	0.0013
3	rs79162523	155285939	1	0.141401729381863	1.08	0.159408631830651	0.0372473567660648	0.653681385534859	0.0036	0.0055	0.0974	0.0138	0.0428	0.0169	0.0167	0.0223	0.0012	0.0329	0.0405	0.1469	0.0012	0.0496	0.1315	0.0172	0.019	0.0017	0.0011	0.0125	0.0123	0.1201	0.0247	0.1116	0.0514	0.0013
3	rs17346869	155286349	1	0.141401729381863	1.08	0.159408631830651	0.0373144956348264	0.653242663070236	0.0036	0.0055	0.0974	0.0138	0.0427	0.0169	0.0167	0.0223	0.0012	0.0329	0.0405	0.1469	0.0012	0.0496	0.1315	0.0172	0.019	0.0017	0.0011	0.0125	0.0123	0.1201	0.0247	0.1116	0.0514	0.0013
3	rs78906837	155294363	1	0.141401729381863	1.08	0.159408631830651	0.0377461684950384	0.651926903587229	0.0036	0.0055	0.0975	0.0138	0.0427	0.0169	0.0167	0.0223	0.0012	0.0329	0.0405	0.1469	0.0012	0.0496	0.1315	0.0172	0.019	0.0017	0.0011	0.0125	0.0123	0.1201	0.0247	0.1115	0.0514	0.0013
3	rs13085233	155306781	1	0.141401729381863	1.08	0.159408631830651	0.0377732621593215	0.654997960245977	0.0036	0.0055	0.0976	0.0138	0.0427	0.0168	0.0167	0.0223	0.0011	0.0328	0.0405	0.147	0.0012	0.0496	0.1317	0.0171	0.019	0.0017	0.0011	0.0125	0.0122	0.1202	0.0247	0.1114	0.0513	0.0013
3	rs76329183	155313572	1	0.141401729381863	1.08	0.159408631830651	0.0379632943451165	0.658072338498446	0.0036	0.0055	0.0976	0.0137	0.0427	0.0168	0.0167	0.0223	0.0011	0.0328	0.0405	0.147	0.0012	0.0496	0.1318	0.0171	0.019	0.0017	0.0011	0.0125	0.0122	0.1202	0.0247	0.1114	0.0513	0.0013
3	rs359569	155314034	1	0.141401729381863	1.08	0.159408631830651	0.0379496987534106	0.658658309756123	0.0036	0.0055	0.0976	0.0137	0.0427	0.0168	0.0167	0.0223	0.0011	0.0328	0.0405	0.147	0.0012	0.0496	0.1318	0.0171	0.019	0.0017	0.0011	0.0125	0.0122	0.1202	0.0247	0.1114	0.0513	0.0013
3	rs4680197	155320606	1	0.141401729381863	1.08	0.159408631830651	0.0393677865433222	0.664524599777333	0.0036	0.0055	0.0976	0.0138	0.0427	0.0169	0.0167	0.0223	0.0012	0.0328	0.0404	0.147	0.0012	0.0496	0.1317	0.0171	0.019	0.0017	0.0011	0.0125	0.0122	0.1202	0.0248	0.1114	0.0514	0.0013
3	rs62287280	155336684	1	0.141401729381863	1.08	0.159408631830651	0.0433317674600799	0.66129666258724	0.0033	0.0055	0.0977	0.0138	0.0428	0.017	0.0167	0.0222	0.0012	0.0328	0.0403	0.1473	0.0013	0.0497	0.1315	0.0171	0.019	0.0017	0.0011	0.0125	0.0122	0.1202	0.0248	0.1114	0.0513	0.0013
3	rs12486000	155345004	1	0.141401729381863	1.09	0.136985182682918	0.0430642981210866	0.665846157117297	0.0033	0.0055	0.0977	0.0138	0.0428	0.017	0.0167	0.0222	0.0012	0.0328	0.0403	0.1473	0.0013	0.0497	0.1315	0.0171	0.019	0.0017	0.0011	0.0125	0.0122	0.1202	0.0248	0.1114	0.0513	0.0013
3	rs10212586	155347526	1	0.141401729381863	1.09	0.136985182682918	0.0430939610712103	0.665552425747356	0.0033	0.0055	0.0977	0.0138	0.0428	0.017	0.0167	0.0222	0.0012	0.0328	0.0403	0.1473	0.0013	0.0497	0.1315	0.0171	0.019	0.0017	0.0011	0.0125	0.0122	0.1202	0.0248	0.1114	0.0513	0.0013
3	rs79601172	155381152	1	0.141401729381863	1.09	0.136985182682918	0.0693225760837818	0.647545470589789	0.0031	0.0054	0.0983	0.0129	0.0431	0.0169	0.0166	0.0216	0.001	0.0326	0.0403	0.1481	0.0013	0.0498	0.1325	0.0163	0.0186	0.0017	0.001	0.0125	0.0124	0.1188	0.0255	0.1127	0.0511	0.0014
3	rs62287318	155384335	1	0.141401729381863	1.09	0.136985182682918	0.0700588275580594	0.647253618179631	0.0031	0.0054	0.0983	0.0129	0.0431	0.0169	0.0166	0.0216	0.001	0.0326	0.0403	0.1481	0.0013	0.0498	0.1325	0.0162	0.0186	0.0017	0.001	0.0125	0.0124	0.1188	0.0255	0.1128	0.0511	0.0014
3	rs80064039	155384483	1	0.141401729381863	1.09	0.136985182682918	0.0700383076459116	0.647253618179631	0.0031	0.0054	0.0983	0.0129	0.0431	0.0169	0.0166	0.0216	0.001	0.0326	0.0403	0.1481	0.0013	0.0498	0.1325	0.0162	0.0186	0.0017	0.001	0.0125	0.0124	0.1188	0.0255	0.1128	0.0511	0.0014
3	rs74414768	155402526	1	0.141401729381863	1.09	0.136985182682918	0.0685711507339739	0.644191009472617	0.003	0.0054	0.0983	0.0127	0.0432	0.0169	0.0166	0.0216	0.001	0.0326	0.0403	0.148	0.0013	0.0498	0.1324	0.0162	0.0186	0.0017	0.001	0.0126	0.0123	0.1191	0.0256	0.1128	0.0511	0.0014
3	rs114836315	155402741	1	0.141401729381863	1.09	0.136985182682918	0.0685509160834329	0.644191009472617	0.003	0.0054	0.0983	0.0127	0.0432	0.0169	0.0166	0.0216	0.001	0.0326	0.0403	0.148	0.0013	0.0498	0.1324	0.0162	0.0186	0.0017	0.001	0.0126	0.0123	0.1191	0.0256	0.1128	0.0511	0.0014
3	rs17414186	155404370	1	0.141401729381863	1.09	0.136985182682918	0.0685711507339739	0.644336771608749	0.003	0.0054	0.0983	0.0127	0.0432	0.0169	0.0166	0.0216	0.001	0.0326	0.0403	0.148	0.0013	0.0498	0.1324	0.0162	0.0186	0.0017	0.001	0.0126	0.0123	0.1191	0.0256	0.1128	0.0511	0.0014
3	rs358907	155405458	1	0.141401729381863	1.09	0.136985182682918	0.0684902355265489	0.643608037435057	0.003	0.0054	0.0983	0.0127	0.0432	0.0169	0.0166	0.0216	0.001	0.0326	0.0403	0.148	0.0013	0.0498	0.1324	0.0162	0.0186	0.0017	0.001	0.0126	0.0123	0.1191	0.0256	0.1128	0.0511	0.0014
3	rs370157	155415005	1	0.141401729381863	1.1	0.116987187387052	0.0678652565301101	0.638221366200776	0.003	0.0054	0.0984	0.0125	0.0431	0.0169	0.0166	0.0215	0.001	0.0326	0.0404	0.1479	0.0013	0.0498	0.1326	0.0161	0.0185	0.0017	0.001	0.0127	0.0124	0.1194	0.0257	0.1127	0.0512	0.0014
3	rs114822855	155443593	1	0.141401729381863	1.1	0.116987187387052	0.0847676742283105	0.621980483662419	0.003	0.0054	0.099	0.0121	0.0443	0.0168	0.0165	0.0215	0.001	0.0319	0.0405	0.1475	0.0014	0.0498	0.1326	0.016	0.018	0.0017	0.0011	0.0129	0.0125	0.1186	0.0259	0.1132	0.0511	0.0014
3	rs112039981	155447225	1	0.141401729381863	1.11	0.0992615496976265	0.0941520251220958	0.594227847243236	0.003	0.0054	0.099	0.0121	0.0444	0.0168	0.017	0.0216	0.0011	0.0319	0.0405	0.1475	0.0015	0.0498	0.1326	0.0167	0.018	0.0017	0.001	0.0129	0.0125	0.1185	0.026	0.1114	0.0511	0.0016
3	rs358748	155457386	1	0.141401729381863	1.08	0.159408631830651	0.0856290172029502	0.595801481229939	0.003	0.0054	0.099	0.0121	0.0444	0.0168	0.017	0.0216	0.0011	0.0318	0.0405	0.1475	0.0015	0.0497	0.1326	0.0167	0.018	0.0017	0.0011	0.0129	0.0125	0.1185	0.026	0.1115	0.0511	0.0016
3	rs80043347	155464344	1	0.141401729381863	1.06	0.212122118160079	0.0901639513233767	0.574713192827903	0.003	0.0054	0.0992	0.012	0.0445	0.0168	0.0171	0.0216	0.0011	0.0318	0.0404	0.1475	0.0015	0.0497	0.1325	0.0166	0.0179	0.0017	0.0011	0.013	0.0125	0.1184	0.026	0.1117	0.051	0.0016
3	rs62284705	155466042	1	0.141401729381863	1.06	0.212122118160079	0.0900674533119345	0.571452490706659	0.003	0.0054	0.0993	0.012	0.0445	0.0168	0.0171	0.0216	0.0011	0.0317	0.0404	0.1474	0.0016	0.0497	0.1325	0.0166	0.0178	0.0017	0.0011	0.013	0.0125	0.1184	0.026	0.1117	0.051	0.0016
3	rs115808199	155470101	1	0.141401729381863	1.06	0.212122118160079	0.089058172336	0.538678443171292	0.003	0.0054	0.0995	0.0118	0.0447	0.0168	0.0173	0.0215	0.0011	0.0317	0.0401	0.1474	0.0016	0.0495	0.1324	0.0165	0.0177	0.0018	0.0011	0.0132	0.0126	0.1184	0.026	0.112	0.0508	0.0016
3	rs7615938	155484317	1	0.141401729381863	1.06	0.212122118160079	0.0914730833619782	0.519910673002115	0.003	0.0054	0.0997	0.0117	0.0447	0.0169	0.0175	0.0214	0.0011	0.0316	0.0399	0.1473	0.0016	0.0494	0.1324	0.0164	0.0176	0.0018	0.0011	0.0132	0.0126	0.1184	0.026	0.1123	0.0508	0.0016
3	rs116593865	155500486	1	0.141401729381863	1.06	0.212122118160079	0.0876288310721942	0.511485467607265	0.003	0.0054	0.0997	0.0116	0.0447	0.0168	0.0175	0.0214	0.0011	0.0316	0.0399	0.1474	0.0017	0.0493	0.1324	0.0164	0.0176	0.0018	0.0011	0.0133	0.0126	0.1185	0.0259	0.1124	0.0508	0.0016
3	rs34317674	155506129	1	0.141401729381863	1.06	0.212122118160079	0.0858159835823502	0.506942102244803	0.003	0.0054	0.0997	0.0116	0.0447	0.0168	0.0175	0.0214	0.0011	0.0316	0.0399	0.1474	0.0017	0.0492	0.1323	0.0164	0.0176	0.0018	0.0012	0.0133	0.0126	0.1185	0.0259	0.1125	0.0508	0.0016
3	rs9853408	155520356	1	0.141401729381863	1.06	0.212122118160079	0.0883416669260702	0.455922589071036	0.0031	0.0055	0.0999	0.0114	0.0447	0.0167	0.0174	0.0215	0.0012	0.0313	0.0397	0.1472	0.0018	0.0491	0.1327	0.0162	0.0173	0.002	0.0013	0.0131	0.0127	0.1186	0.0258	0.1135	0.0504	0.0017
3	rs114877878	155524015	1	0.141401729381863	1.06	0.212122118160079	0.0831761937240077	0.421490453415777	0.0031	0.0055	0.1	0.0113	0.0447	0.0166	0.0174	0.0215	0.0011	0.0311	0.0396	0.1471	0.0018	0.0491	0.1328	0.0161	0.0172	0.0022	0.0014	0.0131	0.0127	0.1185	0.0258	0.1139	0.0502	0.0017
3	rs3087838	155541047	1	0.141401729381863	1.06	0.212122118160079	0.0847444716990562	0.378485250291297	0.0032	0.0056	0.1001	0.011	0.0448	0.016	0.0173	0.0215	0.0012	0.0308	0.0394	0.1468	0.0019	0.049	0.1332	0.0158	0.0169	0.0023	0.0015	0.013	0.0128	0.1192	0.0257	0.1152	0.0498	0.0017
3	rs358702	155542475	1	0.141401729381863	1.06	0.212122118160079	0.0847212732206897	0.380649487249056	0.0032	0.0056	0.1001	0.011	0.0448	0.016	0.0173	0.0215	0.0012	0.0308	0.0394	0.1468	0.0019	0.049	0.1332	0.0158	0.0168	0.0023	0.0015	0.013	0.0128	0.1192	0.0257	0.1152	0.0498	0.0018
3	rs10513483	155544380	1	0.141401729381863	1.06	0.212122118160079	0.0863080065205623	0.376197476537753	0.0032	0.0056	0.1001	0.011	0.0448	0.016	0.0173	0.0215	0.0012	0.0308	0.0394	0.1467	0.0019	0.049	0.1332	0.0158	0.0168	0.0023	0.0015	0.013	0.0128	0.1192	0.0257	0.1152	0.0498	0.0018
3	rs73159037	155552827	1	0.141401729381863	1.06	0.212122118160079	0.0872501508224869	0.354785442021858	0.0032	0.0056	0.0998	0.0109	0.0449	0.016	0.0172	0.0215	0.0012	0.0305	0.0392	0.1466	0.0019	0.0489	0.1335	0.0159	0.0168	0.0024	0.0016	0.013	0.0127	0.1194	0.0257	0.1159	0.0496	0.0018
3	rs3804768	155570639	0.99	0.165458971998582	1.06	0.212122118160079	0.0882464102254914	0.28820422044287	0.0033	0.0056	0.099	0.0107	0.0448	0.0156	0.0168	0.0215	0.0014	0.03	0.0388	0.1464	0.0021	0.049	0.1335	0.0161	0.0167	0.0027	0.0017	0.0131	0.0126	0.1202	0.0257	0.1174	0.0488	0.002
3	rs3804769	155571275	0.99	0.165458971998582	1.06	0.212122118160079	0.0842581540656831	0.28961492171579	0.0033	0.0056	0.0989	0.0107	0.0448	0.0156	0.0168	0.0215	0.0015	0.0299	0.0388	0.1464	0.0021	0.049	0.1335	0.0161	0.0167	0.0028	0.0018	0.0132	0.0126	0.1203	0.0257	0.1176	0.0487	0.002
3	rs62286789	155585120	0.99	0.165458971998582	1.06	0.212122118160079	0.0723399746084038	0.274329450530851	0.0033	0.0056	0.0983	0.0107	0.0448	0.0155	0.0167	0.0215	0.0016	0.0298	0.0387	0.1463	0.0022	0.049	0.1334	0.0162	0.0168	0.0029	0.0018	0.0132	0.0127	0.1205	0.0257	0.1179	0.0486	0.0021
3	rs60788059	155585961	0.99	0.165458971998582	1.06	0.212122118160079	0.0721515483901311	0.276530625869637	0.0033	0.0056	0.0983	0.0107	0.0448	0.0155	0.0167	0.0215	0.0016	0.0298	0.0387	0.1463	0.0022	0.049	0.1334	0.0162	0.0168	0.0029	0.0018	0.0132	0.0127	0.1205	0.0257	0.1179	0.0486	0.0021
3	rs116743358	155587186	0.99	0.165458971998582	1.06	0.212122118160079	0.0727388115920177	0.278620938602695	0.0033	0.0056	0.0983	0.0107	0.0448	0.0155	0.0167	0.0215	0.0016	0.0298	0.0387	0.1462	0.0022	0.049	0.1334	0.0162	0.0167	0.0029	0.0018	0.0132	0.0127	0.1205	0.0257	0.118	0.0485	0.0021
3	rs114258536	155593662	0.99	0.165458971998582	1.06	0.212122118160079	0.0760241602936287	0.286678328200725	0.0033	0.0056	0.0982	0.0107	0.0448	0.0155	0.0167	0.0215	0.0016	0.0298	0.0387	0.1461	0.0022	0.0491	0.1335	0.0162	0.0167	0.0029	0.0018	0.0133	0.0127	0.1206	0.0255	0.118	0.0485	0.0021
3	rs78367848	155594473	0.99	0.165458971998582	1.06	0.212122118160079	0.0760241602936287	0.286326549785513	0.0033	0.0056	0.0982	0.0107	0.0448	0.0155	0.0167	0.0215	0.0016	0.0298	0.0387	0.1461	0.0022	0.0491	0.1335	0.0162	0.0167	0.0029	0.0018	0.0133	0.0127	0.1206	0.0255	0.118	0.0485	0.0021
3	rs62286840	155618997	0.99	0.165458971998582	1.06	0.212122118160079	0.0743057626899984	0.271787515114599	0.0034	0.0056	0.0979	0.0107	0.0448	0.0156	0.0167	0.0215	0.0017	0.0298	0.0387	0.1461	0.0022	0.0492	0.1335	0.0162	0.0167	0.0029	0.0019	0.0133	0.0127	0.1206	0.0255	0.118	0.0485	0.0021
3	rs77480354	155630061	0.99	0.165458971998582	1.06	0.212122118160079	0.0740714674342543	0.271672146516398	0.0034	0.0056	0.0979	0.0107	0.0448	0.0156	0.0167	0.0215	0.0017	0.0298	0.0387	0.1461	0.0022	0.0492	0.1334	0.0162	0.0167	0.0029	0.0019	0.0133	0.0128	0.1206	0.0255	0.118	0.0485	0.0021
3	rs61750369	155632314	0.99	0.165458971998582	1.07	0.184406357471863	0.0740714674342543	0.271556793075828	0.0034	0.0056	0.0979	0.0107	0.0448	0.0156	0.0167	0.0215	0.0017	0.0298	0.0387	0.1461	0.0022	0.0492	0.1334	0.0162	0.0167	0.0029	0.0019	0.0133	0.0128	0.1206	0.0255	0.118	0.0485	0.0021
3	rs12493409	155651084	0.99	0.165458971998582	1.07	0.184406357471863	0.073986387906971	0.268677895816773	0.0034	0.0056	0.0978	0.0107	0.0449	0.0156	0.0168	0.0215	0.0017	0.0298	0.0387	0.1461	0.0022	0.0492	0.1332	0.0162	0.0167	0.0029	0.0019	0.0133	0.0128	0.1206	0.0256	0.118	0.0485	0.0021
3	rs819834	155682770	0.99	0.165458971998582	1.07	0.184406357471863	0.0767621798665289	0.25635159060674	0.0034	0.0057	0.097	0.0107	0.045	0.0157	0.0169	0.0216	0.0017	0.0297	0.0388	0.1461	0.0023	0.0494	0.1332	0.0162	0.0167	0.0029	0.0019	0.0134	0.0129	0.1204	0.0256	0.1181	0.0484	0.0021
3	rs6763830	155686492	0.99	0.165458971998582	1.06	0.212122118160079	0.0741353186354625	0.246667283478896	0.0035	0.0057	0.097	0.0107	0.045	0.0157	0.0168	0.0215	0.0019	0.0298	0.0387	0.1461	0.0023	0.0494	0.133	0.0164	0.0166	0.0029	0.0019	0.0134	0.0129	0.1204	0.0256	0.118	0.0484	0.0022
3	Affx-21472236	155689702	0.99	0.165458971998582	1.06	0.212122118160079	0.07254971140468	0.236439561525388	0.0035	0.0057	0.0969	0.0108	0.045	0.0157	0.0168	0.0215	0.002	0.0298	0.0387	0.1462	0.0023	0.0493	0.133	0.0164	0.0166	0.0029	0.0019	0.0134	0.0129	0.1204	0.0256	0.118	0.0484	0.0022
3	rs819851	155706888	0.99	0.165458971998582	1.06	0.212122118160079	0.0601710556747448	0.227550742548961	0.0036	0.0057	0.0968	0.0108	0.0446	0.0159	0.0166	0.0216	0.0021	0.0299	0.0384	0.1453	0.0023	0.0492	0.1333	0.0164	0.0163	0.003	0.002	0.0135	0.0127	0.1212	0.0256	0.1184	0.0483	0.0022
3	rs77806914	155706910	0.99	0.165458971998582	1.06	0.212122118160079	0.0602082043738683	0.227005672416154	0.0036	0.0057	0.0968	0.0108	0.0446	0.0159	0.0166	0.0216	0.0021	0.0299	0.0384	0.1453	0.0023	0.0492	0.1333	0.0164	0.0163	0.003	0.002	0.0135	0.0127	0.1212	0.0256	0.1184	0.0483	0.0022
3	rs74466707	155709014	0.99	0.165458971998582	1.07	0.184406357471863	0.060991836038103	0.219635172294957	0.0036	0.0056	0.0967	0.0108	0.0446	0.0159	0.0166	0.0216	0.0021	0.0299	0.0384	0.1452	0.0023	0.0492	0.1333	0.0165	0.0163	0.003	0.002	0.0135	0.0126	0.1212	0.0256	0.1184	0.0483	0.0022
3	rs17205124	155710100	0.99	0.165458971998582	1.07	0.184406357471863	0.0606738443083157	0.217267691610937	0.0036	0.0056	0.0967	0.0108	0.0446	0.0159	0.0166	0.0216	0.0021	0.0299	0.0384	0.1452	0.0023	0.0491	0.1333	0.0165	0.0163	0.003	0.002	0.0135	0.0126	0.1213	0.0257	0.1184	0.0483	0.0022
3	rs4680226	155710243	0.99	0.165458971998582	1.06	0.212122118160079	0.0611043308929377	0.220066526812829	0.0036	0.0056	0.0967	0.0108	0.0446	0.0159	0.0166	0.0216	0.0021	0.0299	0.0384	0.1452	0.0023	0.0492	0.1333	0.0165	0.0163	0.003	0.002	0.0135	0.0126	0.1213	0.0257	0.1184	0.0483	0.0022
3	rs1685748	155734056	0.98	0.192372589028169	1.06	0.212122118160079	0.0853956744013605	0.191589483714304	0.0038	0.0058	0.0931	0.0115	0.044	0.0161	0.0166	0.0222	0.0026	0.0298	0.0375	0.1437	0.0026	0.0494	0.1341	0.0181	0.0158	0.0034	0.0024	0.014	0.0128	0.1208	0.0259	0.1188	0.0486	0.0024
3	rs1588965	155735505	0.98	0.192372589028169	1.06	0.212122118160079	0.121236828784183	0.199053962880584	0.0039	0.0059	0.0918	0.0116	0.0439	0.0161	0.0166	0.0225	0.0028	0.0293	0.0367	0.1438	0.0028	0.0492	0.1343	0.0188	0.0155	0.0035	0.0025	0.0142	0.0127	0.1207	0.0261	0.1196	0.0482	0.0025
3	rs4680228	155736888	0.97	0.222305343836028	1.06	0.212122118160079	0.146913932709331	0.185952958339467	0.004	0.0059	0.0911	0.0119	0.0434	0.0161	0.0164	0.0228	0.003	0.0287	0.0363	0.1444	0.0029	0.0488	0.1351	0.0192	0.0151	0.0036	0.0026	0.0143	0.0127	0.1204	0.0263	0.1199	0.0481	0.0025
3	rs10936023	155743407	0.97	0.222305343836028	1.06	0.212122118160079	0.203243211732349	0.173060705414726	0.004	0.0057	0.0906	0.0121	0.0427	0.0161	0.0162	0.023	0.0032	0.0283	0.036	0.1448	0.0029	0.0482	0.136	0.0199	0.0153	0.0034	0.0026	0.0144	0.0127	0.1206	0.0264	0.12	0.0478	0.0025
3	rs34533513	155744312	0.97	0.222305343836028	1.06	0.212122118160079	0.206284191376715	0.217052884243873	0.004	0.0057	0.0906	0.0121	0.0428	0.0162	0.0162	0.023	0.0032	0.0283	0.036	0.1447	0.0029	0.0483	0.136	0.02	0.0153	0.0034	0.0026	0.0143	0.0127	0.1205	0.0265	0.12	0.0478	0.0025
3	rs78647234	155746648	0.97	0.222305343836028	1.05	0.24269399207398	0.215438459520993	0.231268441210747	0.004	0.0057	0.0906	0.0121	0.0428	0.0162	0.0163	0.023	0.0032	0.0283	0.0359	0.1448	0.0029	0.0483	0.1361	0.02	0.0153	0.0034	0.0026	0.0143	0.0127	0.1204	0.0265	0.12	0.0477	0.0025
3	rs75592771	155748935	0.97	0.222305343836028	1.05	0.24269399207398	0.226192298274814	0.241091558614093	0.0039	0.0057	0.0905	0.0121	0.0428	0.0163	0.0163	0.023	0.0032	0.0282	0.0358	0.1449	0.003	0.0484	0.1362	0.02	0.0154	0.0034	0.0026	0.0143	0.0127	0.1203	0.0265	0.12	0.0477	0.0025
3	rs6781558	155751484	0.97	0.222305343836028	1.05	0.24269399207398	0.236167953625329	0.23876192736424	0.0039	0.0057	0.0905	0.0122	0.0428	0.0163	0.0163	0.023	0.0032	0.0282	0.0357	0.1449	0.0029	0.0485	0.1363	0.0201	0.0154	0.0034	0.0026	0.0143	0.0126	0.1203	0.0265	0.12	0.0476	0.0025
3	rs9810320	155755221	0.97	0.222305343836028	1.05	0.24269399207398	0.249149212503801	0.247675215918046	0.0039	0.0057	0.0906	0.0122	0.0427	0.0164	0.0164	0.023	0.0032	0.0281	0.0356	0.145	0.003	0.0485	0.1363	0.0201	0.0154	0.0034	0.0026	0.0143	0.0126	0.1202	0.0265	0.12	0.0475	0.0025
3	rs9848466	155755327	0.97	0.222305343836028	1.05	0.24269399207398	0.249898759031786	0.247675215918046	0.0039	0.0057	0.0906	0.0122	0.0427	0.0164	0.0164	0.023	0.0032	0.0281	0.0356	0.145	0.003	0.0485	0.1364	0.0201	0.0154	0.0034	0.0026	0.0143	0.0126	0.1202	0.0265	0.12	0.0475	0.0025
3	rs73161007	155755360	0.97	0.222305343836028	1.05	0.24269399207398	0.248620863750644	0.237323412800166	0.0039	0.0057	0.0906	0.0122	0.0427	0.0164	0.0164	0.023	0.0032	0.0281	0.0356	0.145	0.003	0.0485	0.1364	0.0201	0.0154	0.0034	0.0026	0.0143	0.0126	0.1203	0.0265	0.12	0.0475	0.0025
3	rs34807642	155757032	0.97	0.222305343836028	1.05	0.24269399207398	0.246776486311951	0.209472802260954	0.0039	0.0057	0.0906	0.0122	0.0427	0.0164	0.0164	0.023	0.0032	0.028	0.0355	0.145	0.003	0.0485	0.1363	0.0201	0.0155	0.0034	0.0026	0.0143	0.0126	0.1203	0.0265	0.12	0.0475	0.0025
3	rs62284922	155773203	0.97	0.222305343836028	1.05	0.24269399207398	0.272726100477185	0.159623183808191	0.0039	0.0057	0.091	0.0121	0.0425	0.0164	0.0166	0.023	0.0033	0.0279	0.0354	0.1453	0.0029	0.0489	0.136	0.02	0.0157	0.0034	0.0026	0.0143	0.0125	0.1199	0.0264	0.1199	0.0473	0.0025
3	rs75122215	155809366	0.98	0.192372589028169	1.05	0.24269399207398	0.425751227091142	0.115474138660611	0.0039	0.0056	0.0904	0.0119	0.0412	0.0167	0.017	0.023	0.0033	0.0275	0.0354	0.1464	0.0028	0.0505	0.1349	0.0203	0.0156	0.0036	0.0026	0.0143	0.0122	0.1202	0.0263	0.1205	0.0469	0.0025
3	rs35972274	155820843	0.98	0.192372589028169	1.05	0.24269399207398	0.431541784574359	0.124708639575844	0.0039	0.0057	0.0904	0.0119	0.0411	0.0168	0.0171	0.023	0.0033	0.0274	0.0355	0.1466	0.0028	0.0506	0.1348	0.0203	0.0156	0.0036	0.0026	0.0143	0.0121	0.1202	0.0263	0.1205	0.0468	0.0025
3	rs114144516	155822736	0.98	0.192372589028169	1.05	0.24269399207398	0.447052945040749	0.115645883994281	0.0039	0.0056	0.0904	0.0119	0.0411	0.0168	0.0171	0.023	0.0033	0.0273	0.0355	0.1466	0.0027	0.0507	0.1349	0.0203	0.0156	0.0036	0.0026	0.0143	0.0121	0.1202	0.0263	0.1205	0.0468	0.0025
3	rs13073556	155843745	0.98	0.192372589028169	1.05	0.24269399207398	0.590578523910435	0.125504942557122	0.0039	0.0056	0.0902	0.0117	0.0406	0.0169	0.0173	0.023	0.0033	0.0269	0.0356	0.1472	0.0027	0.0516	0.1347	0.0204	0.0155	0.0036	0.0026	0.0142	0.0119	0.12	0.0262	0.1206	0.0466	0.0027
3	rs77001361	155844743	0.98	0.192372589028169	1.04	0.276253925711104	0.640843873096287	0.104852248394759	0.004	0.0056	0.0901	0.0117	0.0405	0.0169	0.0173	0.0232	0.0034	0.027	0.0358	0.1473	0.0027	0.0519	0.1346	0.0204	0.0154	0.0035	0.0026	0.0142	0.0118	0.1199	0.0262	0.1206	0.0466	0.0026
3	rs75715060	155851683	0.98	0.192372589028169	1.04	0.276253925711104	0.691138143846848	0.103861291198418	0.004	0.0055	0.0899	0.0116	0.0404	0.0169	0.0173	0.0234	0.0035	0.0269	0.0359	0.1474	0.0027	0.0521	0.1345	0.0204	0.0154	0.0035	0.0026	0.0141	0.0118	0.1199	0.0262	0.1205	0.0466	0.0026
3	rs73161083	155853451	0.98	0.192372589028169	1.04	0.276253925711104	0.694953278445832	0.104521524556956	0.004	0.0055	0.0898	0.0116	0.0404	0.0169	0.0173	0.0235	0.0035	0.0269	0.036	0.1474	0.0027	0.0522	0.1344	0.0204	0.0154	0.0035	0.0027	0.0141	0.0118	0.1198	0.0262	0.1204	0.0466	0.0026
3	rs79062926	155856253	0.98	0.192372589028169	1.04	0.276253925711104	0.721920837935661	0.0924162006216931	0.004	0.0054	0.0897	0.0117	0.0403	0.017	0.0173	0.0236	0.0035	0.0269	0.036	0.1475	0.0027	0.0524	0.1343	0.0204	0.0154	0.0034	0.0027	0.0141	0.0118	0.1198	0.0263	0.1202	0.0465	0.0026
3	rs115170991	155857133	0.98	0.192372589028169	1.04	0.276253925711104	0.725211497536242	0.0921800949887954	0.004	0.0054	0.0897	0.0117	0.0403	0.017	0.0173	0.0236	0.0035	0.0269	0.036	0.1475	0.0027	0.0524	0.1343	0.0204	0.0154	0.0034	0.0027	0.0141	0.0118	0.1198	0.0263	0.1201	0.0465	0.0026
3	rs73161089	155863815	0.98	0.192372589028169	1.04	0.276253925711104	0.746382456935494	0.0902218807645841	0.004	0.0054	0.0896	0.0117	0.0402	0.017	0.0174	0.0236	0.0035	0.027	0.0361	0.1476	0.0028	0.0525	0.1343	0.0204	0.0154	0.0034	0.0027	0.0141	0.0118	0.1198	0.0263	0.12	0.0465	0.0026
3	rs116817036	155864792	0.98	0.192372589028169	1.04	0.276253925711104	0.748506697991407	0.0871236644848596	0.004	0.0054	0.0896	0.0117	0.0402	0.017	0.0174	0.0236	0.0035	0.027	0.0361	0.1476	0.0028	0.0525	0.1343	0.0204	0.0154	0.0034	0.0027	0.0141	0.0118	0.1198	0.0263	0.12	0.0464	0.0026
3	rs76827244	155865121	0.98	0.192372589028169	1.04	0.276253925711104	0.74926599773193	0.0892878838085201	0.004	0.0054	0.0896	0.0117	0.0402	0.017	0.0174	0.0236	0.0035	0.027	0.0361	0.1476	0.0028	0.0525	0.1342	0.0204	0.0154	0.0034	0.0027	0.0141	0.0118	0.1198	0.0263	0.12	0.0464	0.0026
3	rs114771681	155868128	0.98	0.192372589028169	1.04	0.276253925711104	0.758098530205399	0.0892878838085201	0.004	0.0054	0.0896	0.0117	0.0402	0.017	0.0174	0.0236	0.0035	0.0269	0.0361	0.1476	0.0028	0.0526	0.1342	0.0204	0.0154	0.0034	0.0027	0.0141	0.0119	0.1198	0.0263	0.12	0.0464	0.0026
3	rs74741136	155877419	0.98	0.192372589028169	1.04	0.276253925711104	0.808815670916936	0.0868162252304122	0.0041	0.0054	0.0894	0.0117	0.0401	0.0172	0.0175	0.0237	0.0036	0.0269	0.0361	0.1473	0.0028	0.0527	0.1343	0.0204	0.0154	0.0035	0.0027	0.0141	0.0119	0.1198	0.0263	0.12	0.0462	0.0026
3	rs78826360	155880570	0.98	0.192372589028169	1.04	0.276253925711104	0.808815670916936	0.0768454116707442	0.0041	0.0054	0.0893	0.0117	0.0402	0.0172	0.0175	0.0237	0.0036	0.0269	0.0361	0.1473	0.0028	0.0527	0.1342	0.0204	0.0154	0.0035	0.0027	0.0141	0.0119	0.1199	0.0263	0.1199	0.0462	0.0026
3	rs115114518	155885011	0.98	0.192372589028169	1.04	0.276253925711104	0.812273499992587	0.077211288840029	0.0041	0.0054	0.0893	0.0117	0.0402	0.0173	0.0175	0.0237	0.0036	0.0269	0.0361	0.1473	0.0028	0.0527	0.1342	0.0204	0.0154	0.0035	0.0027	0.0141	0.0119	0.1199	0.0263	0.1199	0.0461	0.0026
3	rs4234311	155889308	0.98	0.192372589028169	1.04	0.276253925711104	0.831086954284925	0.0843724367190833	0.0041	0.0054	0.0892	0.0117	0.0404	0.0174	0.0176	0.0237	0.0036	0.0269	0.0361	0.1472	0.0028	0.0528	0.1343	0.0204	0.0154	0.0035	0.0027	0.0141	0.0118	0.1199	0.0263	0.1199	0.046	0.0026
3	rs115438527	155895514	0.98	0.192372589028169	1.04	0.276253925711104	0.869912229263874	0.0809835855775281	0.0041	0.0054	0.0892	0.0117	0.0403	0.0174	0.0176	0.0237	0.0036	0.0267	0.0361	0.1471	0.0028	0.0528	0.1343	0.0205	0.0154	0.0035	0.0027	0.0141	0.0119	0.1199	0.0263	0.1199	0.0461	0.0026
3	rs11922447	155901648	0.98	0.192372589028169	1.04	0.276253925711104	0.958631590735305	0.0775778760165104	0.0041	0.0053	0.0892	0.0117	0.0401	0.0174	0.0177	0.0237	0.0037	0.0265	0.036	0.147	0.0028	0.0529	0.1345	0.0206	0.0154	0.0035	0.0028	0.0141	0.0119	0.1197	0.0263	0.1198	0.0462	0.0027
3	rs78159717	155922283	0.98	0.192372589028169	1.04	0.276253925711104	0.959390863859434	0.0745206892954474	0.0041	0.0053	0.0892	0.0117	0.0401	0.0174	0.0177	0.0237	0.0037	0.0264	0.036	0.147	0.0028	0.0529	0.1345	0.0207	0.0154	0.0035	0.0028	0.0141	0.0118	0.1197	0.0263	0.1198	0.0462	0.0027
3	rs114679039	155925049	0.98	0.192372589028169	1.04	0.276253925711104	0.959475242857242	0.0735128629740161	0.0041	0.0053	0.0892	0.0117	0.0401	0.0174	0.0177	0.0237	0.0037	0.0264	0.036	0.147	0.0028	0.0529	0.1345	0.0207	0.0154	0.0035	0.0028	0.0141	0.0118	0.1197	0.0263	0.1198	0.0462	0.0027
3	rs62286204	155926245	0.98	0.192372589028169	1.04	0.276253925711104	0.959897183789611	0.0714432632550444	0.0041	0.0053	0.0892	0.0117	0.0401	0.0174	0.0177	0.0237	0.0037	0.0264	0.036	0.147	0.0028	0.0529	0.1345	0.0207	0.0154	0.0035	0.0028	0.0141	0.0118	0.1197	0.0263	0.1198	0.0462	0.0027
3	rs75521577	155950579	0.98	0.192372589028169	1.04	0.276253925711104	0.960488029715105	0.058632100491538	0.0041	0.0053	0.0892	0.0118	0.04	0.0175	0.0178	0.0237	0.0037	0.0263	0.036	0.147	0.0029	0.0529	0.1345	0.0207	0.0155	0.0035	0.0028	0.0141	0.0118	0.1197	0.0263	0.1197	0.0462	0.0027
3	rs13070956	155952434	0.98	0.192372589028169	1.04	0.276253925711104	0.965135607504585	0.0567518894301204	0.0041	0.0053	0.0894	0.0118	0.04	0.0175	0.0178	0.0237	0.0037	0.0263	0.036	0.147	0.0029	0.0529	0.1346	0.0207	0.0155	0.0035	0.0028	0.0141	0.0118	0.1194	0.0263	0.1197	0.0462	0.0028
3	rs6775600	155957733	0.98	0.192372589028169	1.04	0.276253925711104	0.959812789477747	0.0505945494654554	0.0041	0.0053	0.0894	0.0118	0.04	0.0175	0.0178	0.0237	0.0037	0.0263	0.036	0.147	0.0029	0.0529	0.1345	0.0207	0.0155	0.0035	0.0028	0.0141	0.0118	0.1193	0.0263	0.1197	0.0462	0.0028
3	rs78116938	155959258	0.98	0.192372589028169	1.04	0.276253925711104	0.958209879574778	0.0455637695856857	0.0041	0.0052	0.0893	0.0118	0.0399	0.0176	0.0179	0.0237	0.0037	0.0262	0.036	0.147	0.0029	0.0528	0.1346	0.0208	0.0155	0.0035	0.0028	0.0142	0.0118	0.1192	0.0262	0.1197	0.0461	0.0028
3	rs9811547	155959748	0.98	0.192372589028169	1.04	0.276253925711104	0.957198085425418	0.0453883993183297	0.0041	0.0052	0.0893	0.0118	0.0399	0.0177	0.0179	0.0237	0.0037	0.0262	0.036	0.147	0.0028	0.0528	0.1346	0.0208	0.0155	0.0035	0.0028	0.0142	0.0118	0.1192	0.0262	0.1197	0.0461	0.0028
3	rs112049966	155964587	0.98	0.192372589028169	1.04	0.276253925711104	0.93621976075787	0.0551521596853757	0.0041	0.0051	0.0891	0.0121	0.0398	0.0181	0.0182	0.0238	0.0037	0.0262	0.0359	0.1471	0.0027	0.0524	0.1346	0.0209	0.0159	0.0036	0.0028	0.0145	0.0118	0.1188	0.0258	0.1198	0.0458	0.0028
3	rs114076605	155965975	0.98	0.192372589028169	1.04	0.276253925711104	0.933715326293646	0.0487713126614836	0.0042	0.005	0.0889	0.0123	0.0396	0.0186	0.0184	0.0238	0.0036	0.0261	0.036	0.147	0.0025	0.0521	0.1347	0.0211	0.0162	0.0036	0.0027	0.0147	0.0118	0.1185	0.0255	0.1198	0.0455	0.0028
3	rs6414384	155968688	0.98	0.192372589028169	1.04	0.276253925711104	0.937473022871552	0.0502275636380715	0.0042	0.005	0.0889	0.0124	0.0396	0.0186	0.0185	0.0238	0.0037	0.0261	0.036	0.1471	0.0025	0.0521	0.1347	0.0211	0.0162	0.0036	0.0027	0.0148	0.0118	0.1184	0.0254	0.1198	0.0455	0.0028
3	rs17234953	155971047	0.98	0.192372589028169	1.04	0.276253925711104	0.915434897185388	0.0460916741760272	0.0042	0.005	0.0888	0.0124	0.0396	0.0186	0.0184	0.0238	0.0036	0.0261	0.036	0.1471	0.0025	0.0521	0.1346	0.0211	0.0162	0.0036	0.0027	0.0149	0.0118	0.1184	0.0254	0.1199	0.0454	0.0028
3	rs75739832	155978196	0.98	0.192372589028169	1.03	0.312927433563081	0.890423813083805	0.0430218046720096	0.0042	0.0049	0.0887	0.0124	0.0396	0.0187	0.0185	0.024	0.0036	0.0262	0.036	0.1471	0.0025	0.052	0.1343	0.0212	0.0163	0.0036	0.0026	0.0149	0.0119	0.1184	0.0254	0.1199	0.0454	0.0028
3	rs7632403	155978696	0.98	0.192372589028169	1.03	0.312927433563081	0.885766653907101	0.0428508550264692	0.0042	0.0049	0.0887	0.0124	0.0396	0.0187	0.0185	0.024	0.0036	0.0262	0.036	0.1471	0.0025	0.052	0.1343	0.0212	0.0163	0.0036	0.0026	0.0149	0.0119	0.1184	0.0254	0.1199	0.0454	0.0028
3	rs75610930	155984267	0.98	0.192372589028169	1.03	0.312927433563081	0.900754995106342	0.0487110428796744	0.0042	0.0049	0.0887	0.0125	0.0396	0.0187	0.0185	0.024	0.0035	0.0262	0.0361	0.1468	0.0024	0.0521	0.1342	0.0213	0.0163	0.0036	0.0026	0.0149	0.0119	0.1184	0.0253	0.1199	0.0454	0.0028
3	rs11706532	155984606	0.98	0.192372589028169	1.03	0.312927433563081	0.911218709099729	0.049375805486924	0.0042	0.0049	0.0887	0.0125	0.0396	0.0188	0.0185	0.024	0.0035	0.0262	0.0361	0.1468	0.0024	0.0521	0.1342	0.0213	0.0164	0.0035	0.0026	0.0149	0.0119	0.1184	0.0253	0.1199	0.0454	0.0028
3	rs75443916	155985249	0.98	0.192372589028169	1.03	0.312927433563081	0.956945205869314	0.062336505297396	0.0042	0.0049	0.0887	0.0125	0.0396	0.0188	0.0185	0.024	0.0035	0.0262	0.0361	0.1467	0.0024	0.0521	0.1341	0.0213	0.0164	0.0035	0.0026	0.0149	0.0119	0.1184	0.0253	0.1199	0.0454	0.0028
3	rs11520515	155988649	0.98	0.192372589028169	1.03	0.312927433563081	0.939312399623389	0.0448640863199299	0.0042	0.005	0.0886	0.0126	0.0396	0.0188	0.0186	0.0242	0.0034	0.0265	0.0361	0.146	0.0024	0.0521	0.1336	0.0214	0.0166	0.0035	0.0027	0.015	0.012	0.1183	0.0254	0.1197	0.0454	0.0029
3	rs62287662	156005285	0.98	0.192372589028169	1.03	0.312927433563081	0.762684854558998	0.0362121591486329	0.0043	0.0051	0.0885	0.0128	0.0396	0.0189	0.0187	0.0244	0.0033	0.0268	0.0363	0.1455	0.0025	0.0521	0.133	0.0215	0.0168	0.0035	0.0027	0.015	0.0121	0.1181	0.0254	0.1196	0.0454	0.0029
3	rs114232822	156008019	0.99	0.165458971998582	1.02	0.35283343175317	0.322523222924489	0.0194092304747214	0.0045	0.0054	0.0863	0.014	0.0399	0.0201	0.0195	0.0259	0.0032	0.0293	0.0369	0.1416	0.0026	0.0521	0.1294	0.0215	0.0178	0.0037	0.0027	0.0153	0.0128	0.117	0.026	0.119	0.0452	0.0033
3	rs1551066	156009925	0.98	0.192372589028169	1.02	0.35283343175317	0.195848873025886	0.0103761737012099	0.0046	0.0058	0.084	0.0152	0.0405	0.0213	0.0203	0.0274	0.003	0.032	0.0373	0.1378	0.0027	0.0521	0.1255	0.0214	0.0188	0.004	0.0026	0.0157	0.0136	0.1162	0.0266	0.1183	0.0446	0.0036
3	rs2167143	156017717	0.97	0.222305343836028	1.02	0.35283343175317	0.228579783410398	0.00818082769224919	0.0044	0.0056	0.0829	0.0156	0.041	0.0216	0.0204	0.0289	0.0026	0.0331	0.0375	0.1363	0.0025	0.0509	0.125	0.0215	0.0189	0.0041	0.0025	0.0154	0.014	0.1168	0.0266	0.1192	0.0438	0.0038
3	Affx-21475832	156023000	0.97	0.222305343836028	1.02	0.35283343175317	0.226359385935343	0.00833421748974815	0.0044	0.0056	0.0829	0.0156	0.0411	0.0216	0.0203	0.0289	0.0026	0.0331	0.0375	0.1362	0.0026	0.0509	0.1249	0.0215	0.0189	0.0041	0.0025	0.0154	0.014	0.1168	0.0266	0.1193	0.0438	0.0038
3	rs4680259	156037384	0.97	0.222305343836028	1.02	0.35283343175317	0.230685551182753	0.0114077118862803	0.0043	0.0056	0.0827	0.0156	0.0413	0.0216	0.0202	0.029	0.0026	0.0335	0.0376	0.1357	0.0026	0.0508	0.1246	0.0215	0.0189	0.0042	0.0025	0.0155	0.0141	0.1165	0.0267	0.1195	0.0441	0.0038
3	rs1375927	156039796	0.97	0.222305343836028	1.02	0.35283343175317	0.226610146262367	0.00936728350879615	0.0043	0.0056	0.0827	0.0156	0.0413	0.0216	0.0201	0.029	0.0026	0.0335	0.0377	0.1357	0.0026	0.0508	0.1246	0.0215	0.0189	0.0042	0.0025	0.0155	0.0141	0.1166	0.0267	0.1194	0.0441	0.0038
3	rs116145643	156039826	0.97	0.222305343836028	1.02	0.35283343175317	0.226651954680598	0.0092042897712291	0.0043	0.0056	0.0827	0.0156	0.0413	0.0216	0.0201	0.029	0.0026	0.0335	0.0377	0.1357	0.0026	0.0508	0.1246	0.0215	0.0189	0.0042	0.0025	0.0155	0.0141	0.1166	0.0267	0.1194	0.0441	0.0038
3	rs1375926	156048473	0.97	0.222305343836028	1.02	0.35283343175317	0.232165970890978	0.0106366640117926	0.0044	0.0057	0.0827	0.0155	0.0414	0.0216	0.0201	0.029	0.0025	0.0336	0.0378	0.1357	0.0026	0.0507	0.1246	0.0214	0.0188	0.0042	0.0025	0.0155	0.0141	0.1166	0.0267	0.1194	0.0441	0.0038
3	rs1450103	156050379	0.97	0.222305343836028	1.02	0.35283343175317	0.223486756452348	0.00770486185456981	0.0044	0.0057	0.0827	0.0155	0.0414	0.0216	0.0201	0.029	0.0025	0.0337	0.0378	0.1357	0.0026	0.0507	0.1246	0.0214	0.0188	0.0042	0.0025	0.0155	0.0141	0.1165	0.0267	0.1194	0.0442	0.0038
3	rs1375930	156057534	0.97	0.222305343836028	1.03	0.312927433563081	0.219647324218262	0.00838567625813978	0.0043	0.0057	0.0828	0.0155	0.0415	0.0215	0.0201	0.0291	0.0026	0.0338	0.0378	0.1355	0.0026	0.0507	0.1245	0.0215	0.0188	0.0043	0.0025	0.0155	0.0141	0.1162	0.0267	0.1192	0.0442	0.0039
3	rs73873316	156058698	0.97	0.222305343836028	1.03	0.312927433563081	0.217475897354202	0.00823179318221974	0.0043	0.0057	0.0828	0.0155	0.0415	0.0215	0.0201	0.0291	0.0026	0.0338	0.0378	0.1355	0.0026	0.0506	0.1245	0.0215	0.0187	0.0043	0.0025	0.0155	0.0141	0.1162	0.0267	0.1193	0.0442	0.0039
3	rs7613022	156063787	0.97	0.222305343836028	1.03	0.312927433563081	0.217149184427683	0.00729159452439102	0.0043	0.0057	0.0828	0.0155	0.0415	0.0215	0.0201	0.0292	0.0026	0.0339	0.0378	0.1355	0.0027	0.0506	0.1245	0.0215	0.0187	0.0043	0.0025	0.0156	0.0142	0.116	0.0268	0.1192	0.0442	0.0039
3	rs79696607	156068252	0.97	0.222305343836028	1.03	0.312927433563081	0.236424685144896	0.010959521571443	0.0043	0.0057	0.0828	0.0155	0.0416	0.0216	0.0202	0.0294	0.0026	0.0342	0.0377	0.1354	0.0027	0.0506	0.1244	0.0215	0.0187	0.0043	0.0025	0.0156	0.0142	0.1154	0.0267	0.1189	0.0444	0.0039
3	rs116040663	156069032	0.97	0.222305343836028	1.02	0.35283343175317	0.237238685797318	0.0110187519350854	0.0043	0.0057	0.0827	0.0155	0.0416	0.0216	0.0202	0.0294	0.0026	0.0342	0.0377	0.1354	0.0027	0.0506	0.1244	0.0215	0.0187	0.0043	0.0025	0.0156	0.0142	0.1153	0.0267	0.1189	0.0444	0.0039
3	rs6786247	156078627	0.97	0.222305343836028	1.02	0.35283343175317	0.346864258554247	0.010665811130143	0.0042	0.0059	0.0821	0.0156	0.0421	0.0218	0.0203	0.0299	0.0025	0.0351	0.0375	0.1353	0.0028	0.0507	0.1239	0.0216	0.0186	0.0044	0.0024	0.0157	0.0145	0.1142	0.0267	0.118	0.045	0.0041
3	rs56413801	156094959	0.97	0.222305343836028	1.02	0.35283343175317	0.336696449554806	0.0094493333285935	0.0042	0.0059	0.0821	0.0156	0.0421	0.0218	0.0203	0.03	0.0025	0.0352	0.0374	0.1353	0.0028	0.0508	0.1234	0.0216	0.0187	0.0045	0.0024	0.0157	0.0144	0.1141	0.0267	0.118	0.0451	0.0041
3	rs80213311	156097532	0.97	0.222305343836028	1.02	0.35283343175317	0.334475436321482	0.010841548984753	0.0042	0.0059	0.0822	0.0157	0.0422	0.0218	0.0203	0.0301	0.0025	0.0353	0.0375	0.1353	0.0028	0.0507	0.1233	0.0216	0.0186	0.0045	0.0024	0.0157	0.0144	0.1141	0.0267	0.118	0.0451	0.0041
3	rs3772255	156102734	0.97	0.222305343836028	1.02	0.35283343175317	0.333856983226271	0.0151804088139187	0.0042	0.0059	0.0822	0.0157	0.0422	0.0218	0.0203	0.0301	0.0025	0.0353	0.0375	0.1353	0.0028	0.0508	0.1232	0.0216	0.0186	0.0045	0.0024	0.0158	0.0144	0.1141	0.0267	0.118	0.0452	0.0041
3	rs16826083	156112914	0.97	0.222305343836028	1.03	0.312927433563081	0.374850495022369	0.011895846493186	0.0042	0.0059	0.0822	0.0157	0.0422	0.0218	0.0204	0.0301	0.0025	0.0353	0.0375	0.1352	0.0027	0.0508	0.1231	0.0216	0.0186	0.0045	0.0024	0.0158	0.0145	0.1138	0.0268	0.1177	0.0453	0.0042
3	rs114985467	156118719	0.97	0.222305343836028	1.03	0.312927433563081	0.384038302342289	0.00748459053134696	0.0042	0.0058	0.0821	0.0157	0.0422	0.0218	0.0203	0.0302	0.0025	0.0355	0.0374	0.1351	0.0027	0.0508	0.1231	0.0216	0.0186	0.0045	0.0024	0.0158	0.0145	0.1137	0.0268	0.1177	0.0454	0.0042
3	rs73164737	156123255	0.97	0.222305343836028	1.03	0.312927433563081	0.386755549667941	0.00712488612769719	0.0042	0.0058	0.082	0.0157	0.0422	0.0218	0.0203	0.0303	0.0025	0.0355	0.0374	0.1351	0.0027	0.0508	0.1231	0.0216	0.0185	0.0045	0.0024	0.0159	0.0145	0.1136	0.0268	0.1177	0.0454	0.0042
3	rs76137992	156136997	0.97	0.222305343836028	1.03	0.312927433563081	0.386922226920004	0.00743609436313294	0.0042	0.0058	0.082	0.0158	0.0422	0.0218	0.0203	0.0303	0.0025	0.0355	0.0374	0.1351	0.0027	0.0508	0.1231	0.0216	0.0185	0.0045	0.0024	0.0159	0.0145	0.1136	0.0268	0.1177	0.0454	0.0042
3	rs78506599	156139896	0.97	0.222305343836028	1.01	0.39608418712213	0.389928630279632	0.00755764368860492	0.0042	0.0058	0.082	0.0158	0.0422	0.0218	0.0203	0.0303	0.0025	0.0355	0.0374	0.1351	0.0027	0.0508	0.1231	0.0216	0.0185	0.0045	0.0024	0.0159	0.0145	0.1136	0.0269	0.1177	0.0454	0.0042
3	rs816546	156147368	0.97	0.222305343836028	1.01	0.39608418712213	0.393899387710569	0.00686699612519373	0.0042	0.0058	0.0819	0.0157	0.0422	0.0218	0.0204	0.0304	0.0025	0.0355	0.0374	0.1349	0.0027	0.0507	0.1232	0.0216	0.0185	0.0045	0.0024	0.0159	0.0145	0.1136	0.0269	0.1176	0.0454	0.0042
3	rs78012168	156150321	0.97	0.222305343836028	1.01	0.39608418712213	0.645241668232694	0.00758207710751396	0.0042	0.0057	0.0809	0.0155	0.0421	0.0219	0.0201	0.0311	0.0025	0.0357	0.0376	0.1343	0.0028	0.0519	0.1228	0.0216	0.0183	0.0046	0.0031	0.0163	0.0151	0.1133	0.027	0.1158	0.0463	0.0043
3	rs2122418	156150661	0.97	0.222305343836028	1.01	0.39608418712213	0.663256884435097	0.0101473999207277	0.0041	0.0057	0.0813	0.0155	0.042	0.0218	0.02	0.0313	0.0024	0.0359	0.0376	0.1342	0.0028	0.0522	0.1224	0.0216	0.0183	0.0046	0.0031	0.0166	0.0153	0.1135	0.027	0.115	0.0466	0.0042
3	rs9289965	156157325	0.96	0.255413023536062	1.01	0.39608418712213	0.41872665462588	0.0308173030052022	0.0038	0.0054	0.0816	0.0156	0.0423	0.0207	0.0194	0.0321	0.0022	0.0371	0.0374	0.1348	0.0029	0.0524	0.1213	0.0215	0.0184	0.0046	0.0031	0.0178	0.0167	0.1127	0.0268	0.1126	0.0478	0.0036
3	rs6777084	156158932	0.96	0.255413023536062	1.01	0.39608418712213	0.395639465160956	0.0312597484489833	0.0038	0.0054	0.0817	0.0156	0.0423	0.0207	0.0194	0.0321	0.0022	0.0371	0.0374	0.1347	0.003	0.0524	0.1213	0.0215	0.0185	0.0046	0.0031	0.0178	0.0167	0.1127	0.0268	0.1126	0.0478	0.0035
3	rs6772280	156162567	0.96	0.255413023536062	1.01	0.39608418712213	0.353782820097494	0.0439386527055919	0.0038	0.0054	0.0819	0.0156	0.0423	0.0207	0.0194	0.032	0.0023	0.0373	0.0373	0.1347	0.0029	0.0525	0.121	0.0216	0.0185	0.0046	0.003	0.0177	0.0169	0.1127	0.0268	0.1125	0.0479	0.0035
3	rs9876870	156167184	0.96	0.255413023536062	1	0.442785362986439	0.415264982799414	0.0371677161631349	0.0037	0.0054	0.0822	0.0154	0.0426	0.0208	0.0193	0.0319	0.0021	0.0374	0.0368	0.1347	0.003	0.0525	0.1208	0.0217	0.0186	0.0049	0.0029	0.0178	0.0174	0.1125	0.0269	0.1124	0.0478	0.0035
3	rs12631609	156168726	0.96	0.255413023536062	1	0.442785362986439	0.421680335845063	0.0458567180137655	0.0037	0.0054	0.0822	0.0152	0.0427	0.0207	0.0192	0.0318	0.0022	0.0375	0.037	0.1347	0.003	0.0525	0.1207	0.0217	0.0185	0.0049	0.0029	0.0178	0.0175	0.1124	0.0269	0.1123	0.0481	0.0035
3	rs16826199	156170443	0.96	0.255413023536062	1	0.442785362986439	0.421216329715949	0.04805023439048	0.0037	0.0054	0.0823	0.0152	0.0427	0.0207	0.0191	0.0318	0.0022	0.0375	0.037	0.1347	0.003	0.0525	0.1207	0.0217	0.0184	0.0049	0.0029	0.0178	0.0176	0.1124	0.027	0.1122	0.048	0.0034
3	rs2293194	156175167	0.95	0.291843936447983	1	0.442785362986439	0.535752025284479	0.051393677963029	0.0035	0.0053	0.083	0.0149	0.0419	0.0201	0.0188	0.0318	0.0023	0.0381	0.036	0.1354	0.0029	0.0525	0.121	0.0212	0.0186	0.005	0.0031	0.018	0.0186	0.1127	0.0272	0.112	0.0476	0.0035
3	rs9990240	156175384	0.95	0.291843936447983	1	0.442785362986439	0.546424510670478	0.0487713126614836	0.0035	0.0053	0.083	0.0148	0.0419	0.0201	0.0187	0.0318	0.0023	0.0381	0.0359	0.1354	0.0029	0.0525	0.1209	0.0212	0.0186	0.005	0.0031	0.018	0.0187	0.1128	0.0272	0.1121	0.0476	0.0035
3	rs74625547	156180594	0.95	0.291843936447983	1.01	0.39608418712213	0.608713883195092	0.0568807159807942	0.0035	0.0053	0.0829	0.0148	0.0418	0.0201	0.0187	0.0318	0.0024	0.0382	0.0358	0.1354	0.0028	0.0525	0.1207	0.0211	0.0185	0.005	0.0032	0.0181	0.0189	0.113	0.0272	0.1122	0.0476	0.0035
3	rs13315111	156182083	0.95	0.291843936447983	1.01	0.39608418712213	0.615093167386805	0.059944021356408	0.0035	0.0053	0.0829	0.0148	0.0418	0.0201	0.0187	0.0318	0.0024	0.0382	0.0357	0.1354	0.0028	0.0525	0.1207	0.0211	0.0185	0.005	0.0032	0.0181	0.0189	0.113	0.0272	0.1122	0.0476	0.0035
3	rs1357434	156183157	0.95	0.291843936447983	1.01	0.39608418712213	0.610305836139803	0.0633450554487495	0.0034	0.0052	0.0829	0.0148	0.0418	0.0201	0.0187	0.0318	0.0023	0.0382	0.0357	0.1355	0.0028	0.0525	0.1206	0.0211	0.0185	0.005	0.0032	0.0181	0.0189	0.113	0.0272	0.1123	0.0476	0.0035
3	rs11926376	156190210	0.95	0.291843936447983	1.01	0.39608418712213	0.58167388635091	0.072439332491911	0.0034	0.0053	0.0831	0.0146	0.0418	0.0202	0.0188	0.0317	0.0024	0.0384	0.0356	0.1355	0.0029	0.0527	0.12	0.0209	0.0186	0.005	0.0031	0.018	0.0192	0.1132	0.0273	0.1123	0.0474	0.0035
3	rs7644005	156204177	0.95	0.291843936447983	1.01	0.39608418712213	0.506299825059019	0.0678632666738902	0.0035	0.0054	0.0831	0.0144	0.0416	0.0201	0.0187	0.0317	0.0025	0.0387	0.0358	0.1359	0.0031	0.0525	0.1182	0.0205	0.0187	0.005	0.0032	0.018	0.0197	0.1138	0.0275	0.1117	0.0478	0.0037
3	rs16826315	156204782	0.95	0.291843936447983	1	0.442785362986439	0.477338340119474	0.0445160453611691	0.0035	0.0054	0.0831	0.0143	0.0415	0.0201	0.0188	0.0316	0.0025	0.0387	0.0358	0.1362	0.0031	0.0526	0.118	0.0204	0.0186	0.005	0.0031	0.0179	0.0198	0.114	0.0275	0.1118	0.0479	0.0037
3	rs78845753	156210494	0.95	0.291843936447983	0.99	0.493036143459036	0.490559687267444	0.0455637695856857	0.0035	0.0054	0.083	0.0141	0.0414	0.0199	0.0188	0.0315	0.0025	0.0389	0.0356	0.1369	0.003	0.0526	0.1176	0.0201	0.0184	0.0049	0.0031	0.0178	0.0199	0.1145	0.0276	0.1119	0.048	0.0037
3	rs73875705	156211457	0.95	0.291843936447983	0.99	0.493036143459036	0.491247220013099	0.0489523179733826	0.0035	0.0054	0.083	0.0141	0.0413	0.0199	0.0188	0.0315	0.0025	0.0389	0.0356	0.137	0.003	0.0526	0.1176	0.0201	0.0184	0.0049	0.0031	0.0178	0.0199	0.1146	0.0276	0.112	0.048	0.0037
3	rs13084354	156218823	0.95	0.291843936447983	1.01	0.39608418712213	0.512407408059501	0.0519501115884336	0.0035	0.0054	0.083	0.014	0.0412	0.0197	0.0188	0.0314	0.0025	0.039	0.0355	0.1374	0.0031	0.0525	0.1172	0.0199	0.0183	0.0048	0.0032	0.0177	0.0199	0.1148	0.0277	0.1122	0.0482	0.0038
3	rs17353162	156228145	0.95	0.291843936447983	1.01	0.39608418712213	0.530226149383096	0.0487110428796744	0.0036	0.0055	0.0829	0.014	0.0411	0.0197	0.0189	0.0313	0.0025	0.0391	0.0353	0.1377	0.0031	0.0525	0.1169	0.0198	0.0182	0.0048	0.0032	0.0176	0.02	0.1151	0.0277	0.1124	0.0483	0.0038
3	rs62287717	156229977	0.95	0.291843936447983	1.02	0.35283343175317	0.548465490681764	0.0518262345463307	0.0036	0.0055	0.083	0.014	0.0411	0.0197	0.0189	0.0313	0.0026	0.0392	0.0352	0.1378	0.0031	0.0524	0.1169	0.0198	0.0182	0.0048	0.0032	0.0177	0.0199	0.1151	0.0278	0.1124	0.0483	0.0038
3	rs2720281	156230218	0.95	0.291843936447983	1.02	0.35283343175317	0.559255982954905	0.0613348109297567	0.0036	0.0055	0.083	0.014	0.0411	0.0197	0.0189	0.0313	0.0026	0.0392	0.0351	0.1378	0.0031	0.0524	0.1169	0.0198	0.0182	0.0048	0.0032	0.0177	0.0199	0.1152	0.0278	0.1124	0.0483	0.0038
3	rs2679597	156230595	0.95	0.291843936447983	1.02	0.35283343175317	0.564855246600528	0.0588280991512616	0.0036	0.0055	0.083	0.0139	0.0411	0.0197	0.0188	0.0313	0.0026	0.0392	0.0351	0.1379	0.0031	0.0524	0.1168	0.0197	0.0181	0.0048	0.0032	0.0178	0.0199	0.1153	0.0278	0.1124	0.0483	0.0038
3	rs4302336	156235116	0.95	0.291843936447983	1.02	0.35283343175317	0.59968322585143	0.048350110809401	0.0036	0.0055	0.0829	0.0138	0.041	0.0198	0.0189	0.0313	0.0026	0.0392	0.0349	0.1378	0.0029	0.0525	0.1166	0.0197	0.0181	0.0049	0.0032	0.018	0.02	0.1158	0.0278	0.1122	0.0482	0.0038
3	rs77324953	156235799	0.95	0.291843936447983	1.03	0.312927433563081	0.583911118448328	0.0477511778391918	0.0036	0.0055	0.0829	0.0139	0.0409	0.0197	0.019	0.0313	0.0026	0.0392	0.0348	0.1379	0.0029	0.0525	0.1165	0.0196	0.0181	0.0049	0.0032	0.018	0.02	0.1158	0.0278	0.1121	0.0481	0.0038
3	rs9830768	156239308	0.95	0.291843936447983	1.03	0.312927433563081	0.644744458231228	0.0396608360676342	0.0038	0.0055	0.0835	0.0145	0.0395	0.0196	0.0189	0.0317	0.0027	0.0399	0.034	0.1395	0.0031	0.0527	0.1151	0.0191	0.0178	0.0051	0.0032	0.0179	0.0202	0.1166	0.0278	0.1115	0.0478	0.0039
3	rs2280298	156242091	0.95	0.291843936447983	1.03	0.312927433563081	0.755657440381657	0.040323211082813	0.0038	0.0054	0.0835	0.0143	0.0391	0.019	0.0185	0.0318	0.0028	0.041	0.0332	0.14	0.0032	0.0525	0.1157	0.0186	0.0173	0.005	0.0031	0.0179	0.0203	0.1187	0.0276	0.1114	0.0472	0.0041
3	rs13083246	156248263	0.95	0.291843936447983	1.03	0.312927433563081	0.785487053731734	0.0478707019911049	0.0038	0.0057	0.0828	0.0142	0.0391	0.0186	0.018	0.0318	0.0028	0.0421	0.0324	0.1402	0.0032	0.0521	0.1162	0.0181	0.0168	0.005	0.003	0.0179	0.0206	0.1201	0.0275	0.1119	0.047	0.004
3	rs6797292	156250953	0.95	0.291843936447983	1.03	0.312927433563081	0.827357056600217	0.0642246516088573	0.0038	0.0057	0.0827	0.014	0.0391	0.0186	0.0179	0.0318	0.0029	0.0422	0.0322	0.1405	0.0032	0.052	0.1162	0.018	0.0167	0.0049	0.003	0.0179	0.0206	0.1205	0.0275	0.1119	0.0471	0.004
3	rs8665	156259485	0.95	0.291843936447983	1.03	0.312927433563081	0.867322043145582	0.0640889964898821	0.0038	0.0058	0.0826	0.014	0.0391	0.0186	0.0178	0.0317	0.0028	0.0424	0.0321	0.1408	0.0032	0.052	0.1163	0.0179	0.0166	0.0049	0.003	0.0179	0.0206	0.1206	0.0274	0.112	0.0471	0.0041
3	rs3773714	156259966	0.95	0.291843936447983	1.03	0.312927433563081	0.907587756244457	0.0708766457271976	0.0038	0.0058	0.0825	0.014	0.0391	0.0186	0.0178	0.0318	0.0028	0.0425	0.0321	0.1409	0.0031	0.0519	0.1163	0.0179	0.0166	0.0049	0.003	0.0178	0.0206	0.1206	0.0274	0.112	0.0472	0.0041
3	rs2292339	156271627	0.95	0.291843936447983	1.03	0.312927433563081	0.941571861131754	0.0686289413063837	0.0038	0.0058	0.082	0.014	0.0392	0.0183	0.0176	0.0317	0.0029	0.0428	0.0322	0.1411	0.0031	0.0521	0.1163	0.0177	0.0165	0.0049	0.003	0.0179	0.0207	0.1209	0.0274	0.1121	0.0471	0.0041
3	rs2874390	156273727	0.95	0.291843936447983	1.03	0.312927433563081	0.9180844991999	0.0653142331235435	0.0038	0.0057	0.0819	0.014	0.0393	0.0183	0.0176	0.0315	0.0029	0.0428	0.0322	0.141	0.0031	0.0522	0.1162	0.0177	0.0165	0.0048	0.003	0.0179	0.0207	0.1209	0.0274	0.1122	0.0471	0.0041
3	rs75973142	156287499	0.95	0.291843936447983	1.03	0.312927433563081	1.04877838393165	0.0401571546215348	0.0038	0.006	0.081	0.014	0.0397	0.0178	0.0176	0.0312	0.0029	0.0441	0.0309	0.1402	0.0028	0.052	0.1173	0.017	0.0161	0.0048	0.003	0.0177	0.0204	0.1222	0.0271	0.1144	0.0472	0.0039
3	rs13092740	156292211	0.95	0.291843936447983	1.03	0.312927433563081	1.04860338779002	0.040323211082813	0.0038	0.006	0.081	0.014	0.0397	0.0178	0.0176	0.0312	0.0029	0.0441	0.0309	0.1402	0.0028	0.052	0.1173	0.017	0.0161	0.0048	0.003	0.0177	0.0204	0.1222	0.0271	0.1144	0.0472	0.0039
3	rs6808027	156312295	0.95	0.291843936447983	1.03	0.312927433563081	1.07507230238769	0.0361594049063466	0.0038	0.0061	0.0807	0.014	0.0395	0.0177	0.0176	0.031	0.003	0.0442	0.0305	0.1399	0.0028	0.0519	0.1179	0.0169	0.0161	0.0049	0.003	0.0177	0.0203	0.1223	0.0271	0.1149	0.0472	0.0039
3	rs79132106	156312703	0.95	0.291843936447983	1.03	0.312927433563081	1.04912841154617	0.0371677161631349	0.0036	0.0061	0.0808	0.0141	0.0395	0.0178	0.0178	0.031	0.0027	0.0442	0.0305	0.1399	0.0028	0.0518	0.1179	0.0169	0.0162	0.0049	0.003	0.0177	0.0203	0.1223	0.0271	0.1151	0.0472	0.0037
3	rs4680289	156330652	0.94	0.331738599837001	1.03	0.312927433563081	1.10940138235426	0.0333629998883935	0.0037	0.0061	0.0805	0.0141	0.0394	0.0177	0.0178	0.0309	0.0028	0.0443	0.0302	0.1395	0.0028	0.0517	0.1183	0.0168	0.0161	0.005	0.003	0.0178	0.0203	0.1226	0.0272	0.1157	0.0471	0.0037
3	rs9836799	156331864	0.94	0.331738599837001	1.03	0.312927433563081	1.14352378083282	0.0334138463367034	0.0037	0.0061	0.0803	0.0141	0.0394	0.0176	0.0178	0.0309	0.0028	0.0445	0.0302	0.1394	0.0028	0.0516	0.1184	0.0167	0.016	0.005	0.003	0.0178	0.0203	0.1227	0.0272	0.116	0.047	0.0037
3	rs7651778	156336555	0.95	0.291843936447983	1.03	0.312927433563081	1.20058619054848	0.0324036979654317	0.0037	0.0061	0.0801	0.014	0.0392	0.0175	0.0177	0.0308	0.0028	0.045	0.0301	0.1395	0.0027	0.0517	0.1186	0.0164	0.0159	0.0049	0.0029	0.0178	0.0204	0.1228	0.027	0.1169	0.0467	0.0036
3	rs6791125	156338654	0.94	0.331738599837001	1.02	0.35283343175317	1.44151202207346	0.036054001570451	0.0037	0.0063	0.08	0.0138	0.0383	0.0174	0.0176	0.0304	0.0028	0.0454	0.0301	0.1411	0.0025	0.0514	0.1192	0.0158	0.0152	0.0049	0.0029	0.0182	0.0204	0.123	0.0265	0.1182	0.0465	0.0036
3	rs75281293	156339091	0.94	0.331738599837001	1.02	0.35283343175317	1.51490634654099	0.0334647283977128	0.0037	0.0063	0.0799	0.0137	0.0381	0.0174	0.0175	0.0303	0.0028	0.0454	0.0301	0.1412	0.0026	0.0514	0.1192	0.0157	0.0151	0.005	0.003	0.0182	0.0204	0.1231	0.0264	0.1184	0.0464	0.0036
3	rs78512473	156341294	0.94	0.331738599837001	1.02	0.35283343175317	1.68023190068356	0.0330586696625765	0.0038	0.0065	0.0797	0.0135	0.0374	0.0173	0.0173	0.03	0.0029	0.0457	0.0301	0.1415	0.0025	0.0517	0.1197	0.0152	0.015	0.0051	0.003	0.0181	0.0204	0.1231	0.0263	0.1191	0.0464	0.0036
3	rs7619192	156345673	0.94	0.331738599837001	1.02	0.35283343175317	1.70960233784205	0.0293157949813175	0.0038	0.0065	0.0798	0.0134	0.0373	0.0173	0.0173	0.0299	0.0029	0.0457	0.03	0.1416	0.0025	0.0517	0.1199	0.0151	0.015	0.0051	0.003	0.0181	0.0204	0.123	0.0262	0.1193	0.0464	0.0037
3	rs9833654	156349000	0.94	0.331738599837001	1.02	0.35283343175317	1.74550594469722	0.0288864280875127	0.0038	0.0066	0.0799	0.0134	0.0373	0.0173	0.0172	0.0299	0.0029	0.0457	0.0301	0.1417	0.0025	0.0518	0.12	0.015	0.0149	0.0051	0.003	0.018	0.0205	0.123	0.0261	0.1195	0.0463	0.0037
3	rs78087257	156349051	0.94	0.331738599837001	1.02	0.35283343175317	1.74508203386894	0.0290768923996497	0.0038	0.0066	0.0799	0.0134	0.0373	0.0173	0.0172	0.0299	0.0029	0.0457	0.0301	0.1417	0.0025	0.0518	0.1201	0.015	0.0149	0.0051	0.003	0.018	0.0205	0.1229	0.0261	0.1195	0.0463	0.0037
3	rs67423646	156355709	0.94	0.331738599837001	1.02	0.35283343175317	2.08241818566998	0.0183233797119681	0.0039	0.0066	0.0804	0.0132	0.0362	0.017	0.0172	0.0297	0.0029	0.0461	0.0302	0.143	0.0023	0.0514	0.1206	0.0153	0.0146	0.0051	0.0029	0.0177	0.0205	0.122	0.0248	0.1211	0.0464	0.0037
3	rs1397193	156359280	0.94	0.331738599837001	1.02	0.35283343175317	2.10677093330991	0.0183999281530763	0.0039	0.0066	0.0804	0.0132	0.0362	0.017	0.0172	0.0297	0.0029	0.0461	0.0302	0.1431	0.0023	0.0514	0.1207	0.0152	0.0146	0.0051	0.0029	0.0176	0.0205	0.122	0.0248	0.1213	0.0464	0.0036
3	rs12485328	156360259	0.94	0.331738599837001	1.02	0.35283343175317	2.08872289498565	0.0189012931176396	0.0039	0.0066	0.0804	0.0132	0.0364	0.017	0.0171	0.0296	0.0028	0.0461	0.0302	0.1433	0.0023	0.0513	0.1207	0.0152	0.0146	0.0051	0.0029	0.0176	0.0204	0.122	0.0248	0.1214	0.0464	0.0036
3	rs9831323	156366786	0.94	0.331738599837001	1.02	0.35283343175317	2.01816020360414	0.0189012931176396	0.0039	0.0067	0.0804	0.0132	0.0364	0.017	0.0171	0.0296	0.0028	0.0461	0.0302	0.1433	0.0023	0.0514	0.1206	0.0152	0.0146	0.0052	0.0029	0.0176	0.0205	0.122	0.0248	0.1214	0.0464	0.0035
3	rs6441091	156373580	0.94	0.331738599837001	1.02	0.35283343175317	1.96670940041233	0.0191349102805073	0.0039	0.0067	0.0806	0.0132	0.0363	0.0169	0.0171	0.0296	0.0028	0.0462	0.0303	0.1432	0.0023	0.0514	0.1206	0.0152	0.0146	0.0052	0.0029	0.0176	0.0205	0.122	0.0248	0.1214	0.0465	0.0034
3	rs73168622	156373830	0.94	0.331738599837001	1.02	0.35283343175317	1.96880746252979	0.0196854503854044	0.0039	0.0067	0.0806	0.0132	0.0363	0.0169	0.0171	0.0295	0.0028	0.0462	0.0303	0.1432	0.0023	0.0514	0.1206	0.0153	0.0146	0.0052	0.0029	0.0176	0.0205	0.1219	0.0248	0.1214	0.0465	0.0034
3	rs114679164	156393007	0.94	0.331738599837001	1.02	0.35283343175317	2.07050152105607	0.0214237149968602	0.0039	0.0068	0.0806	0.013	0.0364	0.0168	0.017	0.0293	0.0028	0.0463	0.0303	0.1434	0.0023	0.0516	0.1204	0.0151	0.0144	0.0053	0.003	0.0177	0.0203	0.1221	0.0248	0.1218	0.0463	0.0035
3	rs79246293	156420088	0.94	0.331738599837001	1.02	0.35283343175317	2.23797459188571	0.0252902034751081	0.0038	0.007	0.0807	0.0127	0.0365	0.0166	0.0169	0.0291	0.0028	0.0464	0.0303	0.1437	0.0024	0.0519	0.12	0.015	0.0142	0.0055	0.0031	0.0179	0.0202	0.1223	0.0247	0.1222	0.0459	0.0035
3	rs74683627	156433024	0.94	0.331738599837001	1.02	0.35283343175317	2.39145118503545	0.030915371327677	0.0038	0.0071	0.0807	0.0125	0.0366	0.0165	0.0167	0.0289	0.0028	0.0465	0.0302	0.1439	0.0024	0.0521	0.1198	0.0148	0.014	0.0056	0.0031	0.018	0.0201	0.1224	0.0246	0.1225	0.0457	0.0036
3	rs237250	156444383	0.93	0.375229593708928	1.02	0.35283343175317	2.41714636989896	0.0364235263634658	0.0038	0.0071	0.0807	0.0125	0.0366	0.0165	0.0167	0.0289	0.0028	0.0466	0.0302	0.144	0.0024	0.0521	0.1197	0.0148	0.014	0.0057	0.0031	0.018	0.0201	0.1225	0.0246	0.1225	0.0457	0.0036
3	rs13322900	156450018	0.93	0.375229593708928	1.02	0.35283343175317	2.48926331055934	0.0387853668883745	0.0037	0.0071	0.0807	0.0124	0.0366	0.0164	0.0167	0.029	0.0028	0.0463	0.0303	0.1441	0.0024	0.0522	0.1198	0.0147	0.0139	0.0057	0.0032	0.0181	0.0202	0.1225	0.0245	0.1226	0.0457	0.0036
3	rs114671020	156468563	0.93	0.375229593708928	1.02	0.35283343175317	2.46855692662693	0.0338730656623439	0.0037	0.007	0.0808	0.0124	0.0367	0.0164	0.0167	0.0288	0.0027	0.0461	0.0303	0.1442	0.0024	0.0521	0.1198	0.0149	0.0141	0.0057	0.0032	0.0182	0.0202	0.1224	0.0244	0.1228	0.0454	0.0036
3	rs74525360	156468913	0.93	0.375229593708928	1.02	0.35283343175317	2.45905488084812	0.0331599704354993	0.0037	0.007	0.0808	0.0124	0.0367	0.0164	0.0167	0.0288	0.0027	0.0461	0.0303	0.1442	0.0024	0.0521	0.1198	0.0149	0.0141	0.0057	0.0032	0.0182	0.0202	0.1223	0.0244	0.1227	0.0454	0.0036
3	rs10513495	156468970	0.93	0.375229593708928	1.02	0.35283343175317	2.45763056203777	0.0331599704354993	0.0037	0.007	0.0808	0.0124	0.0367	0.0164	0.0167	0.0288	0.0027	0.0461	0.0303	0.1442	0.0024	0.0521	0.1198	0.0149	0.0141	0.0057	0.0032	0.0182	0.0202	0.1223	0.0244	0.1227	0.0454	0.0036
3	rs115243431	156484906	0.93	0.375229593708928	1.02	0.35283343175317	2.25573882203276	0.0354767928393721	0.0037	0.0069	0.0809	0.0124	0.0368	0.0164	0.0168	0.0288	0.0027	0.046	0.0321	0.1442	0.0023	0.0522	0.1189	0.015	0.0142	0.0058	0.0032	0.0182	0.0202	0.122	0.0243	0.1221	0.0452	0.0036
3	rs76278954	156486962	0.93	0.375229593708928	1.02	0.35283343175317	2.25019706735848	0.0351116939589534	0.0037	0.0069	0.081	0.0124	0.0368	0.0164	0.0168	0.0288	0.0027	0.046	0.0322	0.1442	0.0023	0.0522	0.1188	0.015	0.0142	0.0058	0.0032	0.0182	0.0202	0.122	0.0243	0.1221	0.0451	0.0036
3	rs78452051	156490179	0.93	0.375229593708928	1.03	0.312927433563081	2.23901151535522	0.0354245302153153	0.0037	0.0069	0.081	0.0124	0.0368	0.0164	0.0168	0.0288	0.0027	0.046	0.0323	0.1442	0.0023	0.0522	0.1188	0.015	0.0142	0.0058	0.0032	0.0182	0.0202	0.1219	0.0243	0.1221	0.0451	0.0036
3	rs79469648	156501382	0.93	0.375229593708928	1.03	0.312927433563081	2.23832021582802	0.030915371327677	0.0037	0.0069	0.081	0.0124	0.0368	0.0164	0.0168	0.0288	0.0027	0.046	0.0323	0.1442	0.0023	0.0521	0.1188	0.015	0.0142	0.0058	0.0032	0.0182	0.0202	0.1219	0.0243	0.1221	0.045	0.0037
3	rs62277141	156505652	0.93	0.375229593708928	1.02	0.35283343175317	2.2403943209291	0.0322033852047225	0.0037	0.0069	0.0811	0.0124	0.0368	0.0164	0.0168	0.0288	0.0027	0.0459	0.0323	0.1442	0.0023	0.0521	0.1188	0.015	0.0142	0.0058	0.0032	0.0182	0.0202	0.1219	0.0243	0.1221	0.045	0.0037
3	rs34354387	156506124	0.93	0.375229593708928	1.02	0.35283343175317	2.23889629398609	0.0340780870354446	0.0037	0.0069	0.0811	0.0124	0.0368	0.0163	0.0168	0.0288	0.0027	0.0459	0.0323	0.1442	0.0023	0.0521	0.1188	0.015	0.0142	0.0058	0.0032	0.0182	0.0202	0.1219	0.0243	0.1222	0.045	0.0037
3	rs79301662	156532183	0.93	0.375229593708928	1.02	0.35283343175317	2.18964360753041	0.0264182990865332	0.0036	0.0069	0.0812	0.0126	0.037	0.0163	0.017	0.0286	0.0027	0.0456	0.0324	0.1443	0.0024	0.052	0.1184	0.0154	0.0143	0.0059	0.0032	0.0182	0.0201	0.1215	0.0243	0.1226	0.0447	0.0038
3	rs9837271	156538738	0.93	0.375229593708928	1.02	0.35283343175317	2.16908425090078	0.0299895715503581	0.0036	0.0069	0.0812	0.0126	0.0371	0.0163	0.017	0.0286	0.0027	0.0456	0.0324	0.1443	0.0024	0.0521	0.1184	0.0154	0.0143	0.0058	0.0032	0.0182	0.0201	0.1214	0.0243	0.1226	0.0447	0.0038
3	rs62273902	156544488	0.93	0.375229593708928	1.02	0.35283343175317	2.14688306864544	0.024668668750964	0.0036	0.0069	0.0812	0.0126	0.0371	0.0164	0.0171	0.0286	0.0027	0.0455	0.0324	0.1443	0.0024	0.0521	0.1184	0.0155	0.0143	0.0058	0.0031	0.0182	0.0201	0.1213	0.0243	0.1228	0.0446	0.0038
3	rs344072	156546675	0.93	0.375229593708928	1.02	0.35283343175317	2.13904515900309	0.0263271951048357	0.0036	0.007	0.0811	0.0126	0.0372	0.0164	0.0172	0.0286	0.0027	0.0455	0.0324	0.1443	0.0023	0.052	0.1184	0.0156	0.0143	0.0057	0.0031	0.0182	0.0201	0.1211	0.0243	0.1229	0.0445	0.0039
3	rs344077	156553246	0.93	0.375229593708928	1.02	0.35283343175317	2.1509761328244	0.0265095516250392	0.0036	0.007	0.0812	0.0127	0.0373	0.0165	0.0172	0.0286	0.0027	0.0454	0.0324	0.1441	0.0024	0.0521	0.1185	0.0157	0.0143	0.0057	0.0031	0.0182	0.0201	0.1207	0.0243	0.123	0.0444	0.0039
3	rs114953509	156568806	0.93	0.375229593708928	1.02	0.35283343175317	2.15074867353054	0.0266009526377615	0.0036	0.007	0.0812	0.0127	0.0373	0.0165	0.0172	0.0286	0.0027	0.0454	0.0324	0.1441	0.0024	0.0521	0.1185	0.0157	0.0143	0.0057	0.0031	0.0182	0.0201	0.1207	0.0243	0.123	0.0444	0.0039
3	rs62273959	156570680	0.93	0.375229593708928	1.02	0.35283343175317	2.15074867353054	0.0267841997551785	0.0036	0.007	0.0812	0.0127	0.0373	0.0165	0.0172	0.0286	0.0027	0.0454	0.0324	0.1441	0.0024	0.0521	0.1185	0.0157	0.0143	0.0057	0.0031	0.0182	0.0201	0.1207	0.0243	0.123	0.0444	0.0039
3	rs116236261	156604345	0.93	0.375229593708928	1.02	0.35283343175317	2.15860055774072	0.0251118729826541	0.0037	0.0071	0.0812	0.0127	0.0373	0.0165	0.0172	0.0286	0.0027	0.0454	0.0324	0.144	0.0024	0.0521	0.1184	0.0157	0.0143	0.0058	0.0032	0.0182	0.0201	0.1206	0.0243	0.123	0.0443	0.004
3	rs78239892	156608420	0.93	0.375229593708928	1.03	0.312927433563081	2.15860055774072	0.0251563994761228	0.0037	0.0071	0.0812	0.0127	0.0373	0.0165	0.0172	0.0286	0.0027	0.0454	0.0324	0.144	0.0024	0.0521	0.1184	0.0157	0.0143	0.0058	0.0032	0.0182	0.0201	0.1206	0.0243	0.123	0.0443	0.004
3	rs13094553	156609300	0.93	0.375229593708928	1.03	0.312927433563081	2.15860055774072	0.0251563994761228	0.0037	0.0071	0.0812	0.0127	0.0373	0.0165	0.0172	0.0286	0.0027	0.0454	0.0324	0.144	0.0024	0.0521	0.1184	0.0157	0.0143	0.0058	0.0032	0.0182	0.0201	0.1206	0.0243	0.123	0.0443	0.004
3	rs10513499	156621286	0.93	0.375229593708928	1.03	0.312927433563081	2.15052122209718	0.022466932682521	0.0037	0.0072	0.0812	0.0127	0.0373	0.0165	0.0172	0.0286	0.0028	0.0454	0.0325	0.1439	0.0025	0.0521	0.1185	0.0157	0.0143	0.0058	0.0032	0.0182	0.0201	0.1204	0.0243	0.123	0.0443	0.004
3	rs12638253	156626091	0.93	0.375229593708928	1.03	0.312927433563081	2.170224780243	0.0228908869856436	0.0037	0.0072	0.0813	0.0127	0.0371	0.0165	0.0172	0.0286	0.0028	0.0454	0.0325	0.1439	0.0025	0.0522	0.1185	0.0158	0.0143	0.0057	0.0032	0.0182	0.0201	0.1204	0.0242	0.123	0.0443	0.004
3	rs17442066	156647466	0.93	0.375229593708928	1.03	0.312927433563081	2.16235910733712	0.0198044110998332	0.0037	0.0072	0.0813	0.0127	0.0372	0.0165	0.0172	0.0286	0.0028	0.0454	0.0325	0.1439	0.0025	0.0522	0.1185	0.0158	0.0143	0.0057	0.0032	0.0182	0.0201	0.1204	0.0241	0.123	0.0443	0.004
3	rs13067449	156654299	0.93	0.375229593708928	1.03	0.312927433563081	2.16554985197951	0.0176414772162282	0.0037	0.0072	0.0812	0.0127	0.0372	0.0165	0.0172	0.0286	0.0028	0.0454	0.0325	0.1439	0.0025	0.0523	0.1184	0.0158	0.0143	0.0057	0.0032	0.0182	0.0201	0.1204	0.0241	0.123	0.0443	0.004
3	rs4315647	156658988	0.93	0.375229593708928	1.03	0.312927433563081	2.16087821190465	0.0170829219298048	0.0037	0.0072	0.0813	0.0127	0.0373	0.0165	0.0172	0.0286	0.0027	0.0454	0.0325	0.1438	0.0025	0.0523	0.1183	0.0158	0.0143	0.0057	0.0032	0.0182	0.02	0.1204	0.0241	0.1229	0.0442	0.004
3	rs114940870	156697028	0.93	0.375229593708928	1.03	0.312927433563081	2.09661261697714	0.015566125073481	0.0038	0.0072	0.0815	0.0127	0.0376	0.0165	0.0173	0.0284	0.0028	0.0451	0.0325	0.1436	0.0026	0.0526	0.1179	0.0161	0.0143	0.0057	0.0032	0.0183	0.0198	0.1204	0.024	0.1227	0.0441	0.0041
3	rs114755825	156704936	0.92	0.422441555019286	1.03	0.312927433563081	1.89691687846832	0.0252902034751081	0.0045	0.0073	0.0825	0.013	0.0397	0.0168	0.0179	0.0276	0.0032	0.0437	0.0329	0.1424	0.0032	0.0543	0.115	0.0175	0.0145	0.0055	0.0036	0.0185	0.0182	0.1204	0.0235	0.121	0.0433	0.0049
3	rs61358859	156707662	0.92	0.422441555019286	1.03	0.312927433563081	1.89997149667269	0.0254243440375188	0.0045	0.0073	0.0825	0.013	0.0397	0.0168	0.018	0.0275	0.0032	0.0437	0.0329	0.1423	0.0033	0.0544	0.115	0.0176	0.0145	0.0055	0.0036	0.0185	0.0181	0.1204	0.0235	0.1209	0.0432	0.005
3	rs79325105	156712260	0.92	0.422441555019286	1.04	0.276253925711104	1.91395671114984	0.0274302294344924	0.0045	0.0073	0.0824	0.013	0.0398	0.0168	0.018	0.0275	0.0032	0.0436	0.0329	0.1422	0.0033	0.0545	0.1149	0.0177	0.0145	0.0055	0.0037	0.0185	0.0181	0.1203	0.0235	0.1209	0.0432	0.005
3	rs17383603	156714915	0.92	0.422441555019286	1.04	0.276253925711104	1.92863470584427	0.0261454331419271	0.0045	0.0074	0.0824	0.013	0.0398	0.0167	0.018	0.0274	0.0032	0.0436	0.033	0.1422	0.0033	0.0545	0.1149	0.0178	0.0145	0.0055	0.0037	0.0185	0.018	0.1202	0.0235	0.1208	0.0431	0.005
3	rs28560267	156721100	0.92	0.422441555019286	1.04	0.276253925711104	1.95270485838046	0.0252009633961589	0.0046	0.0074	0.0824	0.013	0.0399	0.0167	0.018	0.0274	0.0032	0.0436	0.0331	0.1421	0.0033	0.0545	0.1149	0.0178	0.0146	0.0055	0.0037	0.0185	0.018	0.1202	0.0235	0.1208	0.0431	0.005
3	rs76011905	156735330	0.92	0.422441555019286	1.04	0.276253925711104	1.89844397867152	0.0261000856280835	0.0046	0.0075	0.0823	0.013	0.04	0.0167	0.018	0.0274	0.0033	0.0434	0.0332	0.142	0.0033	0.0545	0.1149	0.018	0.0146	0.0055	0.0038	0.0185	0.0179	0.1201	0.0236	0.1208	0.043	0.0051
3	rs115444818	156749560	0.92	0.422441555019286	1.04	0.276253925711104	1.86852413500515	0.0276161393946916	0.0045	0.0075	0.0821	0.013	0.0401	0.0166	0.018	0.0274	0.0034	0.0432	0.0333	0.1418	0.0034	0.0545	0.1148	0.0181	0.0147	0.0055	0.0038	0.0184	0.0178	0.1201	0.0237	0.1208	0.043	0.0051
3	Affx-21484553	156754654	0.92	0.422441555019286	1.05	0.24269399207398	1.88297422834737	0.0306216004320394	0.0045	0.0075	0.082	0.013	0.0403	0.0166	0.0181	0.0274	0.0034	0.043	0.0335	0.1416	0.0034	0.0545	0.1147	0.0183	0.0148	0.0056	0.0039	0.0184	0.0177	0.12	0.0238	0.1208	0.0429	0.0051
3	rs1482858	156754658	0.92	0.422441555019286	1.05	0.24269399207398	1.78177588957562	0.0245804780415824	0.0045	0.0075	0.0819	0.013	0.0403	0.0169	0.0181	0.0274	0.0034	0.0431	0.0335	0.1417	0.0034	0.0546	0.1148	0.0185	0.0148	0.0055	0.0038	0.0185	0.0177	0.1202	0.0237	0.1203	0.0429	0.005
3	rs1384542	156756660	0.92	0.422441555019286	1.05	0.24269399207398	1.80520567746397	0.0247570096144036	0.0045	0.0074	0.0819	0.013	0.0403	0.0169	0.0181	0.0273	0.0034	0.043	0.0335	0.1418	0.0034	0.0546	0.115	0.0185	0.0148	0.0056	0.0037	0.0185	0.0178	0.1203	0.0236	0.1202	0.0429	0.005
3	rs73873779	156763279	0.92	0.422441555019286	1.05	0.24269399207398	1.80563460249771	0.0247570096144036	0.0045	0.0074	0.0819	0.013	0.0403	0.0169	0.0181	0.0273	0.0034	0.043	0.0335	0.1418	0.0034	0.0546	0.115	0.0185	0.0148	0.0056	0.0037	0.0185	0.0178	0.1203	0.0236	0.1202	0.0429	0.005
3	rs77176099	156768465	0.92	0.422441555019286	1.05	0.24269399207398	1.79427999555673	0.0234046407137424	0.0045	0.0074	0.0819	0.013	0.0403	0.0169	0.0182	0.0273	0.0033	0.043	0.0335	0.1418	0.0034	0.0546	0.115	0.0185	0.0148	0.0056	0.0037	0.0185	0.0178	0.1203	0.0236	0.1202	0.0429	0.005
3	rs9877642	156786928	0.92	0.422441555019286	1.06	0.212122118160079	1.70844512275436	0.0228483206151456	0.0046	0.0074	0.0821	0.013	0.0404	0.0166	0.0185	0.027	0.0033	0.0429	0.0334	0.1415	0.0035	0.0546	0.1151	0.019	0.0147	0.0056	0.0037	0.0183	0.0178	0.1202	0.0239	0.1201	0.0426	0.005
3	rs9812759	156788928	0.92	0.422441555019286	1.06	0.212122118160079	1.58429062373595	0.0262362397624773	0.0046	0.0074	0.0819	0.0131	0.0408	0.0166	0.0183	0.0268	0.0033	0.0429	0.0335	0.1409	0.0036	0.0547	0.115	0.0191	0.0146	0.0055	0.0037	0.0182	0.0178	0.1203	0.0242	0.1199	0.0427	0.005
3	rs56812008	156790907	0.93	0.375229593708928	1.06	0.212122118160079	1.36278114464723	0.0314573291534159	0.0048	0.0073	0.0843	0.0133	0.0427	0.0167	0.0192	0.0264	0.0034	0.0407	0.0329	0.1396	0.0039	0.0549	0.1148	0.0205	0.0149	0.0055	0.0036	0.0178	0.0175	0.1208	0.024	0.1161	0.0444	0.005
3	rs116400272	156792811	0.92	0.422441555019286	1.06	0.212122118160079	1.10028816278028	0.0690480901970368	0.0051	0.0075	0.0862	0.0131	0.0447	0.0165	0.0188	0.0261	0.0034	0.0395	0.0325	0.1395	0.0043	0.0554	0.1148	0.0209	0.0144	0.0055	0.0035	0.0173	0.017	0.1203	0.0242	0.1135	0.0459	0.0049
3	rs73170826	156793907	0.91	0.473491286898298	1.06	0.212122118160079	1.05131715101452	0.0928102413638975	0.0053	0.0077	0.0872	0.0129	0.0457	0.0164	0.0187	0.026	0.0033	0.0389	0.0323	0.1391	0.0046	0.0557	0.1148	0.0211	0.0142	0.0055	0.0034	0.0171	0.0167	0.1203	0.0243	0.1122	0.0465	0.0048
3	rs59335781	156797146	0.91	0.473491286898298	1.06	0.212122118160079	1.17045620092403	0.148737755876929	0.0054	0.0077	0.0878	0.0129	0.0462	0.0164	0.0186	0.0259	0.0033	0.0386	0.0323	0.1389	0.0047	0.0561	0.1146	0.0213	0.0141	0.0056	0.0034	0.0169	0.0165	0.1202	0.0243	0.1115	0.0469	0.0048
3	rs17451232	156798405	0.9	0.528487958927512	1.06	0.212122118160079	1.1076121208256	0.112739437673692	0.0054	0.0078	0.0869	0.0135	0.0464	0.0171	0.0195	0.026	0.0033	0.0388	0.0325	0.1376	0.0047	0.056	0.1145	0.0214	0.0144	0.0057	0.0034	0.0169	0.0166	0.1196	0.0245	0.1109	0.0469	0.0048
3	rs900400	156798775	0.9	0.528487958927512	1.07	0.184406357471863	1.16853735053934	0.128798433641839	0.0054	0.0078	0.0867	0.0137	0.0464	0.0173	0.0198	0.0261	0.0033	0.0388	0.0325	0.1371	0.0047	0.056	0.1145	0.0214	0.0144	0.0057	0.0034	0.017	0.0166	0.1194	0.0246	0.1107	0.0469	0.0048
3	rs77365271	156805526	0.9	0.528487958927512	1.07	0.184406357471863	0.412563357641876	0.0334647283977128	0.0051	0.0079	0.0887	0.0138	0.0427	0.0177	0.0195	0.0257	0.0029	0.0392	0.0325	0.1401	0.0044	0.0506	0.1181	0.0217	0.0147	0.0055	0.0033	0.0165	0.0159	0.1209	0.0244	0.1121	0.0472	0.0041
3	rs73170828	156807428	0.9	0.528487958927512	1.07	0.184406357471863	0.3872556904667	0.0353201105655353	0.005	0.0079	0.089	0.0138	0.0422	0.0178	0.0195	0.0256	0.0028	0.0393	0.0325	0.1406	0.0043	0.0499	0.1186	0.0217	0.0148	0.0055	0.0032	0.0165	0.0158	0.1211	0.0244	0.1123	0.0473	0.004
3	rs34122975	156812844	0.91	0.473491286898298	1.07	0.184406357471863	0.307829126519907	0.019291431872802	0.0048	0.0078	0.0899	0.0138	0.0408	0.018	0.0194	0.0255	0.0027	0.0395	0.0324	0.1428	0.0041	0.0474	0.1198	0.0217	0.0148	0.0054	0.0031	0.0166	0.0157	0.1215	0.0243	0.1128	0.0473	0.0037
3	rs13077741	156814022	0.91	0.473491286898298	1.07	0.184406357471863	0.288275002621843	0.0169354667876429	0.0048	0.0078	0.0901	0.0138	0.0407	0.018	0.0194	0.0255	0.0027	0.0394	0.0323	0.1431	0.0041	0.0471	0.1199	0.0217	0.0148	0.0054	0.0031	0.0166	0.0157	0.1215	0.0243	0.1127	0.0473	0.0037
3	rs3113	156814949	0.91	0.473491286898298	1.07	0.184406357471863	0.274859253469534	0.0133242071152657	0.0048	0.0078	0.0903	0.0138	0.0407	0.018	0.0194	0.0255	0.0027	0.0394	0.0323	0.1432	0.0041	0.0469	0.1198	0.0217	0.0148	0.0053	0.0031	0.0166	0.0157	0.1214	0.0245	0.1127	0.0473	0.0037
3	rs35942312	156815558	0.91	0.473491286898298	1.07	0.184406357471863	0.256342058888956	0.0116199937661145	0.0048	0.0078	0.0903	0.0138	0.0406	0.0181	0.0194	0.0254	0.0026	0.0394	0.0322	0.1432	0.004	0.0469	0.1199	0.0217	0.0147	0.0053	0.003	0.0167	0.0157	0.1213	0.0245	0.1129	0.0473	0.0036
3	rs931244	156819345	0.91	0.473491286898298	1.07	0.184406357471863	0.16495526302486	0.00550674632388505	0.0047	0.0079	0.0908	0.0137	0.0402	0.0179	0.019	0.0251	0.0026	0.0402	0.0322	0.1433	0.0035	0.0468	0.1206	0.0216	0.0148	0.0049	0.0026	0.0168	0.0155	0.1214	0.0248	0.1141	0.0472	0.0031
3	rs74563697	156821349	0.91	0.473491286898298	1.07	0.184406357471863	0.173413364828412	0.00588532865155103	0.0045	0.008	0.091	0.0137	0.0402	0.018	0.0189	0.0251	0.0025	0.0402	0.0321	0.1432	0.0033	0.0474	0.1208	0.0217	0.0149	0.0048	0.0024	0.0166	0.0156	0.1217	0.0245	0.1142	0.0474	0.0028
3	rs78273309	156821469	0.91	0.473491286898298	1.08	0.159408631830651	0.176444619479832	0.00627727001482072	0.0045	0.008	0.091	0.0137	0.0402	0.018	0.0189	0.0251	0.0025	0.0402	0.0321	0.1432	0.0033	0.0474	0.1208	0.0217	0.0149	0.0048	0.0023	0.0166	0.0156	0.1217	0.0245	0.1142	0.0475	0.0028
3	rs6793284	156821753	0.91	0.473491286898298	1.08	0.159408631830651	0.193240320412106	0.00726765541753995	0.0045	0.008	0.0911	0.0137	0.0402	0.018	0.0189	0.0251	0.0025	0.0402	0.0321	0.1432	0.0033	0.0474	0.1208	0.0217	0.0149	0.0048	0.0023	0.0166	0.0157	0.1216	0.0245	0.1143	0.0473	0.0027
3	rs6441111	156821808	0.91	0.473491286898298	1.08	0.159408631830651	0.195579424317357	0.00753325145155703	0.0045	0.008	0.091	0.0137	0.0402	0.018	0.0189	0.0251	0.0025	0.0402	0.0321	0.1432	0.0032	0.0474	0.1209	0.0218	0.0149	0.0048	0.0023	0.0166	0.0156	0.1216	0.0245	0.1144	0.0473	0.0027
3	rs114923591	156824126	0.91	0.473491286898298	1.08	0.159408631830651	0.177643801578122	0.0050621653934109	0.0045	0.008	0.091	0.0136	0.04	0.018	0.0188	0.0251	0.0024	0.0402	0.0321	0.1433	0.0032	0.0474	0.1211	0.0217	0.015	0.0048	0.0023	0.0166	0.0156	0.1218	0.0245	0.1145	0.0473	0.0027
3	rs13314825	156824507	0.91	0.473491286898298	1.08	0.159408631830651	0.175214014622895	0.00504243072538959	0.0045	0.008	0.0909	0.0136	0.0399	0.018	0.0188	0.0251	0.0024	0.0402	0.0321	0.1434	0.0032	0.0474	0.1212	0.0217	0.015	0.0048	0.0022	0.0166	0.0156	0.1218	0.0245	0.1145	0.0473	0.0027
3	rs2321535	156825546	0.91	0.473491286898298	1.08	0.159408631830651	0.172445499860599	0.00601449121456772	0.0045	0.0079	0.0909	0.0136	0.0399	0.0181	0.0188	0.0251	0.0024	0.0402	0.032	0.1435	0.0032	0.0474	0.1212	0.0217	0.015	0.0048	0.0022	0.0166	0.0155	0.1219	0.0244	0.1146	0.0473	0.0026
3	rs75502309	156826276	0.91	0.473491286898298	1.08	0.159408631830651	0.136336448819972	0.00869787984530459	0.0043	0.0079	0.091	0.0137	0.0398	0.0182	0.0188	0.0249	0.0024	0.0401	0.032	0.144	0.0031	0.0474	0.1212	0.0215	0.0152	0.0046	0.0021	0.0167	0.0154	0.1225	0.0242	0.1148	0.0472	0.0025
3	rs11710600	156829677	0.91	0.473491286898298	1.08	0.159408631830651	0.0933604854895467	0.0185534930673427	0.004	0.0076	0.0909	0.014	0.0395	0.0185	0.0188	0.0243	0.0021	0.04	0.0318	0.1458	0.0027	0.0475	0.121	0.0207	0.0159	0.0041	0.0018	0.0172	0.0148	0.1243	0.0235	0.1155	0.047	0.0022
3	rs16827244	156833616	0.91	0.473491286898298	1.08	0.159408631830651	0.10081758019774	0.0235771033924906	0.004	0.0077	0.0908	0.014	0.0394	0.0185	0.0188	0.0243	0.0021	0.0399	0.0318	0.1457	0.0027	0.0475	0.1211	0.0207	0.0161	0.0041	0.0018	0.0172	0.0149	0.1245	0.0235	0.1156	0.047	0.0022
3	rs4680339	156835419	0.91	0.473491286898298	1.08	0.159408631830651	0.108202685298765	0.0313584667031971	0.004	0.0077	0.0908	0.014	0.0394	0.0185	0.0188	0.0243	0.0021	0.0399	0.0317	0.1457	0.0027	0.0475	0.1211	0.0207	0.0161	0.0041	0.0018	0.0172	0.0149	0.1245	0.0234	0.1156	0.047	0.0022
3	rs140787934	156847193	0.91	0.473491286898298	1.08	0.159408631830651	0.0983258794392848	0.0312104434218983	0.0041	0.0078	0.0905	0.0142	0.0394	0.0185	0.0189	0.0243	0.0022	0.0399	0.0318	0.1456	0.0027	0.0478	0.1208	0.0206	0.0164	0.004	0.0018	0.0172	0.0148	0.1243	0.0235	0.1155	0.0472	0.0023
3	rs56268334	156848024	0.91	0.473491286898298	1.09	0.136985182682918	0.103795929217742	0.0320036463383413	0.0041	0.0078	0.0905	0.0142	0.0394	0.0186	0.0189	0.0243	0.0022	0.0399	0.0318	0.1456	0.0027	0.0478	0.1208	0.0206	0.0164	0.004	0.0018	0.0172	0.0148	0.1242	0.0235	0.1155	0.0473	0.0023
3	rs13064954	156854742	0.91	0.473491286898298	1.08	0.159408631830651	0.0868725123684755	0.0426233945758125	0.0042	0.008	0.0902	0.0142	0.0393	0.0185	0.0191	0.0241	0.002	0.0399	0.0318	0.1453	0.0026	0.0483	0.1209	0.0203	0.0168	0.0038	0.0016	0.017	0.0146	0.1248	0.0235	0.1149	0.0476	0.0022
3	rs116345358	156855546	0.91	0.473491286898298	1.09	0.136985182682918	0.0831761937240077	0.0495577887879755	0.0042	0.008	0.0903	0.0142	0.0393	0.0185	0.0191	0.024	0.002	0.0399	0.0318	0.1453	0.0026	0.0483	0.1209	0.0202	0.0169	0.0038	0.0016	0.017	0.0146	0.1249	0.0236	0.1149	0.0477	0.0022
3	rs112253290	156860221	0.91	0.473491286898298	1.09	0.136985182682918	0.0831303508856515	0.0470367950796664	0.0044	0.0081	0.0903	0.0141	0.0391	0.0185	0.0191	0.0239	0.0019	0.0397	0.0317	0.1452	0.0026	0.0483	0.1213	0.02	0.0171	0.0038	0.0015	0.017	0.0146	0.1253	0.0235	0.1144	0.0481	0.0022
3	rs76174256	156862898	0.91	0.473491286898298	1.09	0.136985182682918	0.105598268292237	0.0653142331235435	0.0044	0.0081	0.0903	0.0141	0.0391	0.0184	0.0192	0.0239	0.0019	0.0397	0.0316	0.1452	0.0025	0.0483	0.1213	0.0199	0.0171	0.0038	0.0015	0.017	0.0146	0.1254	0.0235	0.1143	0.0482	0.0022
3	rs9814142	156877707	0.91	0.473491286898298	1.09	0.136985182682918	0.106533468834504	0.0697490304013639	0.0044	0.0081	0.0903	0.0141	0.0392	0.0184	0.0192	0.0239	0.0019	0.0397	0.0317	0.1452	0.0025	0.0483	0.1213	0.0199	0.0171	0.0038	0.0015	0.017	0.0146	0.1253	0.0236	0.1143	0.0482	0.0022
3	rs111941847	156878564	0.91	0.473491286898298	1.09	0.136985182682918	0.10656026408301	0.070100603587163	0.0044	0.0081	0.0903	0.0141	0.0392	0.0184	0.0192	0.0239	0.0019	0.0397	0.0317	0.1452	0.0025	0.0483	0.1213	0.0199	0.0171	0.0038	0.0015	0.017	0.0146	0.1253	0.0236	0.1143	0.0482	0.0022
3	rs62276461	156886622	0.91	0.473491286898298	1.09	0.136985182682918	0.106479890880361	0.0702414383832952	0.0044	0.0081	0.0903	0.0141	0.0392	0.0184	0.0192	0.0239	0.0019	0.0397	0.0317	0.1452	0.0025	0.0483	0.1213	0.0199	0.0171	0.0038	0.0015	0.017	0.0146	0.1253	0.0236	0.1143	0.0482	0.0022
3	rs74521862	156914035	0.91	0.473491286898298	1.09	0.136985182682918	0.0870140047476751	0.0827086536909707	0.0044	0.0081	0.0902	0.0141	0.0391	0.0183	0.0188	0.0238	0.0019	0.0398	0.0324	0.1452	0.0025	0.0483	0.1216	0.0196	0.017	0.0038	0.0015	0.017	0.0145	0.1254	0.0235	0.1144	0.0483	0.0023
3	rs2133952	156915650	0.91	0.473491286898298	1.09	0.136985182682918	0.0868960842637275	0.0835388748898197	0.0044	0.0081	0.0902	0.0141	0.0391	0.0183	0.0188	0.0238	0.0019	0.0398	0.0324	0.1452	0.0025	0.0483	0.1216	0.0196	0.017	0.0038	0.0015	0.017	0.0145	0.1254	0.0235	0.1144	0.0483	0.0023
3	rs75562381	156923397	0.91	0.473491286898298	1.09	0.136985182682918	0.0872265179050008	0.0827086536909707	0.0044	0.0081	0.0902	0.0141	0.0391	0.0183	0.0188	0.0238	0.0019	0.0398	0.0324	0.1452	0.0025	0.0483	0.1216	0.0196	0.017	0.0038	0.0015	0.017	0.0145	0.1254	0.0235	0.1144	0.0483	0.0023
3	rs9866141	156950579	0.91	0.473491286898298	1.09	0.136985182682918	0.0818306147175233	0.086126079961349	0.0044	0.008	0.09	0.0141	0.0391	0.0184	0.0188	0.0238	0.0019	0.0398	0.0324	0.1454	0.0025	0.0483	0.1217	0.0196	0.0171	0.0038	0.0015	0.017	0.0145	0.1254	0.0234	0.1144	0.0483	0.0023
3	rs4680347	156959263	0.9	0.528487958927512	1.1	0.116987187387052	0.0843969197671632	0.080312573535994	0.0044	0.0081	0.0896	0.0142	0.0391	0.0184	0.0188	0.0238	0.0019	0.0399	0.0323	0.1454	0.0025	0.0484	0.1218	0.0198	0.0171	0.0038	0.0015	0.017	0.0146	0.1253	0.0234	0.1144	0.0483	0.0023
3	rs55637357	156963190	0.9	0.528487958927512	1.1	0.116987187387052	0.0843043931090326	0.0800894066322641	0.0044	0.0081	0.0896	0.0142	0.0391	0.0184	0.0188	0.0238	0.0019	0.0399	0.0323	0.1454	0.0025	0.0484	0.1218	0.0198	0.0171	0.0038	0.0015	0.017	0.0146	0.1253	0.0234	0.1144	0.0483	0.0023
3	rs11715757	156973754	0.9	0.528487958927512	1.11	0.0992615496976265	0.0853723624312012	0.0802381565494411	0.0044	0.0081	0.0897	0.0142	0.0391	0.0184	0.0188	0.0238	0.0019	0.0399	0.0323	0.1454	0.0025	0.0483	0.1218	0.0198	0.0171	0.0038	0.0015	0.017	0.0145	0.1252	0.0234	0.1144	0.0483	0.0023
3	rs75175345	156983375	0.9	0.528487958927512	1.11	0.0992615496976265	0.0890821191001917	0.0878941639881679	0.0044	0.0082	0.0892	0.0142	0.039	0.0184	0.0188	0.0238	0.0019	0.04	0.0322	0.1457	0.0026	0.0483	0.1217	0.0199	0.0172	0.0038	0.0016	0.017	0.0145	0.1251	0.0234	0.1145	0.0483	0.0023
3	rs12496611	156987528	0.9	0.528487958927512	1.11	0.0992615496976265	0.103322067241085	0.0878169919829966	0.0044	0.0084	0.0886	0.0142	0.039	0.0184	0.0188	0.0238	0.0019	0.04	0.0321	0.146	0.0026	0.0484	0.1218	0.0202	0.0172	0.0037	0.0016	0.017	0.0144	0.125	0.0234	0.1145	0.0483	0.0023
3	rs950418	156991095	0.91	0.473491286898298	1.11	0.0992615496976265	0.101752271096374	0.094949494324367	0.0043	0.0084	0.0886	0.0142	0.0389	0.0184	0.0186	0.0236	0.0019	0.0403	0.0321	0.1466	0.0027	0.0483	0.1219	0.02	0.0173	0.0037	0.0017	0.0169	0.0142	0.1252	0.0232	0.1146	0.048	0.0023
3	rs11709487	156992802	0.91	0.473491286898298	1.12	0.083651866997597	0.0995283262908434	0.0931259515421921	0.0043	0.0084	0.0886	0.0142	0.0389	0.0184	0.0186	0.0236	0.0019	0.0403	0.0321	0.1467	0.0027	0.0483	0.122	0.02	0.0172	0.0037	0.0017	0.0169	0.0142	0.1252	0.0231	0.1146	0.048	0.0023
3	rs75340889	156992920	0.91	0.473491286898298	1.12	0.083651866997597	0.102038945641638	0.0938378485077095	0.0043	0.0084	0.0886	0.0142	0.0389	0.0184	0.0186	0.0236	0.0019	0.0403	0.0321	0.1467	0.0027	0.0483	0.122	0.02	0.0172	0.0038	0.0017	0.0169	0.0142	0.1252	0.0231	0.1146	0.048	0.0023
3	rs115558260	157009528	0.91	0.473491286898298	1.12	0.083651866997597	0.104324026451067	0.106012960317206	0.0042	0.0084	0.0888	0.0142	0.0388	0.0184	0.0185	0.0235	0.0019	0.0404	0.032	0.147	0.0028	0.0481	0.1221	0.0199	0.0172	0.0038	0.0017	0.0169	0.0141	0.1252	0.023	0.1146	0.0481	0.0023
3	rs115547681	157018226	0.91	0.473491286898298	1.12	0.083651866997597	0.110216054303127	0.115388302334708	0.0042	0.0084	0.089	0.0142	0.0386	0.0183	0.0184	0.0234	0.0019	0.0405	0.032	0.1475	0.0028	0.048	0.1222	0.0198	0.0172	0.0038	0.0018	0.0168	0.014	0.1251	0.0229	0.1145	0.0481	0.0023
3	rs115267022	157018577	0.91	0.473491286898298	1.12	0.083651866997597	0.11054471099297	0.117627900970223	0.0042	0.0084	0.089	0.0142	0.0386	0.0183	0.0184	0.0234	0.0019	0.0405	0.032	0.1475	0.0028	0.048	0.1222	0.0198	0.0172	0.0038	0.0018	0.0168	0.014	0.1251	0.0229	0.1145	0.0481	0.0023
3	rs34650246	157019531	0.91	0.473491286898298	1.12	0.083651866997597	0.107070168355298	0.114873793652153	0.0042	0.0084	0.089	0.0142	0.0386	0.0183	0.0184	0.0234	0.0019	0.0405	0.032	0.1476	0.0028	0.0479	0.1223	0.0198	0.0172	0.0038	0.0018	0.0168	0.014	0.1251	0.0229	0.1146	0.0481	0.0023
3	rs12486955	157036787	0.91	0.473491286898298	1.12	0.083651866997597	0.109860691558395	0.0938378485077095	0.0041	0.0085	0.0892	0.0142	0.0384	0.0183	0.0183	0.0233	0.0019	0.0407	0.0318	0.1483	0.003	0.0477	0.1223	0.0196	0.0171	0.0038	0.0019	0.0168	0.0138	0.1251	0.0227	0.1146	0.0481	0.0023
3	rs115234807	157077002	0.91	0.473491286898298	1.12	0.083651866997597	0.0857692176370542	0.104438906794529	0.0042	0.0085	0.0897	0.0145	0.0381	0.0184	0.0183	0.0229	0.002	0.0407	0.0315	0.1489	0.0031	0.0469	0.1224	0.0194	0.0173	0.0039	0.0019	0.0168	0.0136	0.1249	0.0226	0.1147	0.048	0.0024
3	rs11918974	157081324	0.9	0.528487958927512	1.12	0.083651866997597	0.0855122950932226	0.124708639575844	0.0042	0.0085	0.0898	0.0145	0.0381	0.0184	0.0183	0.0229	0.002	0.0407	0.0315	0.149	0.0032	0.0467	0.1226	0.0194	0.0173	0.0039	0.002	0.0168	0.0136	0.1248	0.0226	0.1148	0.0479	0.0024
3	rs112653529	157105246	0.9	0.528487958927512	1.12	0.083651866997597	0.0750115245830026	0.0911597400466434	0.0042	0.0085	0.09	0.0149	0.038	0.0183	0.0182	0.0229	0.002	0.041	0.0314	0.1493	0.0034	0.0463	0.1227	0.0193	0.0177	0.0039	0.0021	0.0169	0.0134	0.1248	0.0224	0.1142	0.0477	0.0025
3	rs77818119	157106130	0.9	0.528487958927512	1.12	0.083651866997597	0.0750544367993184	0.0917086021624525	0.0042	0.0085	0.09	0.0149	0.038	0.0183	0.0182	0.0229	0.002	0.041	0.0314	0.1493	0.0034	0.0463	0.1227	0.0193	0.0177	0.0039	0.0021	0.0169	0.0134	0.1248	0.0224	0.1142	0.0477	0.0025
3	rs1869858	157111322	0.9	0.528487958927512	1.12	0.083651866997597	0.0750758988584313	0.0917086021624525	0.0042	0.0085	0.09	0.0149	0.038	0.0183	0.0182	0.0229	0.002	0.041	0.0314	0.1493	0.0034	0.0463	0.1227	0.0193	0.0177	0.0039	0.0021	0.0169	0.0134	0.1248	0.0224	0.1142	0.0477	0.0025
3	rs6803628	157125584	0.9	0.528487958927512	1.12	0.083651866997597	0.0847908808086307	0.108852299542982	0.0041	0.0085	0.09	0.015	0.038	0.0183	0.0182	0.0228	0.002	0.0411	0.0313	0.1494	0.0035	0.046	0.1228	0.0192	0.0179	0.0039	0.0021	0.0169	0.0133	0.1248	0.0223	0.114	0.0477	0.0026
3	rs1378796	157131788	0.9	0.528487958927512	1.12	0.083651866997597	0.0824446458680706	0.114788127157992	0.0041	0.0085	0.0902	0.0152	0.0378	0.0183	0.0181	0.0228	0.002	0.0412	0.0312	0.1495	0.0035	0.0456	0.1227	0.0191	0.018	0.004	0.0022	0.0169	0.0134	0.1252	0.0222	0.1137	0.0477	0.0026
3	rs116505667	157138007	0.9	0.528487958927512	1.12	0.083651866997597	0.0751403088420752	0.104934992509579	0.0041	0.0085	0.0901	0.0151	0.0378	0.0183	0.0181	0.0228	0.002	0.0412	0.0312	0.1494	0.0036	0.0456	0.1227	0.0191	0.018	0.004	0.0022	0.0168	0.0134	0.1252	0.0223	0.1137	0.0478	0.0026
3	rs16827623	157138994	0.9	0.528487958927512	1.12	0.083651866997597	0.0747757909861631	0.106012960317206	0.0041	0.0085	0.0902	0.0151	0.0378	0.0183	0.0181	0.0229	0.002	0.0412	0.0312	0.1494	0.0036	0.0456	0.1227	0.0191	0.018	0.004	0.0022	0.0168	0.0134	0.1252	0.0223	0.1137	0.0477	0.0026
3	rs77984205	157139469	0.9	0.528487958927512	1.12	0.083651866997597	0.0752907377006039	0.0992043511322446	0.0041	0.0085	0.0901	0.0152	0.0378	0.0183	0.0181	0.0229	0.002	0.0412	0.0312	0.1494	0.0036	0.0456	0.1226	0.0192	0.018	0.004	0.0022	0.0169	0.0134	0.1252	0.0223	0.1137	0.0477	0.0026
3	rs116353061	157140577	0.9	0.528487958927512	1.12	0.083651866997597	0.0742418164747794	0.0942342717704379	0.0041	0.0085	0.0901	0.0152	0.0378	0.0183	0.0181	0.0229	0.002	0.0412	0.0312	0.1494	0.0036	0.0456	0.1226	0.0192	0.018	0.004	0.0022	0.0169	0.0134	0.1252	0.0223	0.1136	0.0477	0.0026
3	rs79479159	157142424	0.9	0.528487958927512	1.12	0.083651866997597	0.0658352321636195	0.0918656599200028	0.0041	0.0085	0.0898	0.0154	0.0378	0.0185	0.018	0.0231	0.002	0.0415	0.0313	0.1494	0.0036	0.0452	0.1224	0.0188	0.0182	0.0041	0.0022	0.017	0.0135	0.1259	0.0224	0.1129	0.0474	0.0026
3	rs80027448	157150757	0.9	0.528487958927512	1.12	0.083651866997597	0.0582601847205555	0.0591553835914021	0.0041	0.0086	0.09	0.0154	0.0377	0.018	0.0179	0.0232	0.0019	0.0415	0.0314	0.1496	0.0036	0.045	0.1218	0.0187	0.0183	0.0041	0.0023	0.0171	0.0135	0.1265	0.0225	0.1125	0.0475	0.0026
3	rs3816527	157155314	0.9	0.528487958927512	1.12	0.083651866997597	0.0624078849967892	0.0616679452004823	0.0041	0.0086	0.0901	0.0154	0.0376	0.0178	0.0179	0.0231	0.0019	0.0415	0.0315	0.1498	0.0037	0.0449	0.1216	0.0187	0.0184	0.0041	0.0023	0.0172	0.0135	0.1267	0.0226	0.1124	0.0474	0.0026
3	rs115111756	157156412	0.9	0.528487958927512	1.12	0.083651866997597	0.0617821796956757	0.0618681926941815	0.0041	0.0085	0.0901	0.0154	0.0376	0.0178	0.0179	0.0231	0.0019	0.0415	0.0315	0.1498	0.0037	0.0449	0.1216	0.0187	0.0184	0.0041	0.0023	0.0172	0.0135	0.1268	0.0226	0.1124	0.0474	0.0026
3	rs73158510	157161305	0.9	0.528487958927512	1.12	0.083651866997597	0.063037754687477	0.0732259513449364	0.0041	0.0085	0.0902	0.0155	0.0376	0.0178	0.0179	0.0232	0.0019	0.0415	0.0316	0.1498	0.0037	0.0449	0.1217	0.0187	0.0184	0.0041	0.0023	0.0172	0.0135	0.1269	0.0226	0.1122	0.0473	0.0026
3	rs73158512	157161906	0.9	0.528487958927512	1.12	0.083651866997597	0.0642712235871345	0.0732259513449364	0.004	0.0085	0.0899	0.0156	0.0376	0.0178	0.018	0.0231	0.0019	0.0415	0.0316	0.15	0.0037	0.0449	0.1218	0.0188	0.0185	0.004	0.0023	0.0173	0.0136	0.1268	0.0226	0.1121	0.0473	0.0025
3	rs4680367	157166123	0.9	0.528487958927512	1.12	0.083651866997597	0.058078598606914	0.05720333017767	0.004	0.0084	0.0899	0.0156	0.0377	0.0178	0.0179	0.0231	0.0019	0.0415	0.0316	0.15	0.0037	0.0448	0.1219	0.0188	0.0185	0.004	0.0023	0.0172	0.0136	0.1269	0.0227	0.112	0.0473	0.0025
3	rs73158514	157171006	0.9	0.528487958927512	1.12	0.083651866997597	0.0798050296895221	0.0272449100544205	0.0037	0.0087	0.0907	0.0162	0.037	0.0171	0.0163	0.0241	0.0015	0.0416	0.0326	0.1512	0.0035	0.0428	0.1237	0.0181	0.0186	0.0039	0.0024	0.017	0.0132	0.1289	0.0229	0.1115	0.0459	0.0022
3	rs62278650	157171255	0.9	0.528487958927512	1.12	0.083651866997597	0.08221688433069	0.0272449100544205	0.0037	0.0087	0.0907	0.0162	0.0369	0.0171	0.0163	0.0241	0.0015	0.0416	0.0326	0.1512	0.0035	0.0428	0.1237	0.0181	0.0186	0.0039	0.0024	0.017	0.0132	0.1289	0.0229	0.1115	0.0459	0.0022
3	rs1988267	157180169	0.9	0.528487958927512	1.12	0.083651866997597	0.0829929192835998	0.0283656717039014	0.0037	0.0087	0.0908	0.0162	0.037	0.0171	0.0162	0.0241	0.0015	0.0416	0.0327	0.1512	0.0035	0.0427	0.1239	0.018	0.0186	0.0039	0.0024	0.017	0.0132	0.1291	0.0229	0.1115	0.0461	0.0021
3	rs62278654	157180962	0.9	0.528487958927512	1.12	0.083651866997597	0.0837966537665862	0.0282714654507171	0.0037	0.0087	0.0908	0.0162	0.037	0.0171	0.0162	0.0241	0.0015	0.0416	0.0327	0.1513	0.0035	0.0428	0.1239	0.018	0.0186	0.0039	0.0024	0.017	0.0132	0.129	0.0229	0.1115	0.0461	0.0021
3	rs114044808	157202375	0.9	0.528487958927512	1.12	0.083651866997597	0.0937062658539246	0.0236203135640135	0.0036	0.0087	0.0908	0.0162	0.0369	0.017	0.0161	0.0243	0.0014	0.0416	0.0326	0.1518	0.0036	0.0425	0.1239	0.018	0.0188	0.0039	0.0024	0.0171	0.0131	0.1292	0.023	0.1111	0.0458	0.0021
3	rs9841781	157211631	0.9	0.528487958927512	1.12	0.083651866997597	0.0975885070796186	0.0239673541978909	0.0036	0.0087	0.0908	0.0162	0.0369	0.017	0.0161	0.0243	0.0014	0.0416	0.0326	0.1519	0.0037	0.0424	0.1239	0.018	0.0188	0.0039	0.0024	0.0171	0.0131	0.1292	0.0231	0.111	0.0457	0.002
3	rs78952066	157216231	0.9	0.528487958927512	1.12	0.083651866997597	0.0990923421511943	0.022636058365174	0.0036	0.0087	0.0908	0.0162	0.0369	0.0169	0.016	0.0244	0.0014	0.0415	0.0326	0.1519	0.0036	0.0423	0.124	0.018	0.0188	0.0039	0.0024	0.0171	0.0131	0.1294	0.0231	0.111	0.0457	0.002
3	rs78537446	157218771	0.9	0.528487958927512	1.12	0.083651866997597	0.100120094618522	0.0227208493050022	0.0035	0.0087	0.0908	0.0162	0.0369	0.0169	0.016	0.0244	0.0014	0.0415	0.0326	0.1519	0.0036	0.0423	0.124	0.018	0.0189	0.0039	0.0024	0.0171	0.0131	0.1294	0.0231	0.111	0.0457	0.002
3	rs148838820	157221258	0.91	0.473491286898298	1.12	0.083651866997597	0.104376927912801	0.021713409974373	0.0035	0.0087	0.0907	0.0163	0.037	0.0168	0.0159	0.0245	0.0014	0.0415	0.0325	0.152	0.0036	0.0421	0.1243	0.0178	0.0189	0.004	0.0024	0.0171	0.013	0.1298	0.0231	0.111	0.0455	0.0019
3	rs75703125	157232900	0.91	0.473491286898298	1.12	0.083651866997597	0.145420176840438	0.020083339328923	0.0033	0.0087	0.0906	0.0164	0.0373	0.0164	0.0154	0.0251	0.0013	0.0413	0.0324	0.152	0.0035	0.0414	0.1252	0.0176	0.0192	0.004	0.0023	0.0171	0.0128	0.1317	0.0232	0.1109	0.0449	0.0016
3	rs6772498	157249124	0.91	0.473491286898298	1.12	0.083651866997597	0.148318485278724	0.0188624929852197	0.0032	0.0087	0.0905	0.0165	0.0373	0.0164	0.0153	0.0252	0.0013	0.0413	0.0326	0.1519	0.0035	0.0412	0.1254	0.0175	0.0192	0.004	0.0023	0.0171	0.0128	0.132	0.0232	0.1108	0.0448	0.0016
3	rs12493333	157249759	0.91	0.473491286898298	1.12	0.083651866997597	0.14992870411568	0.0186690759947514	0.0032	0.0087	0.0906	0.0165	0.0373	0.0164	0.0153	0.0252	0.0013	0.0413	0.0326	0.1519	0.0035	0.0412	0.1254	0.0175	0.0193	0.004	0.0023	0.0171	0.0128	0.132	0.0232	0.1108	0.0448	0.0016
3	rs1840675	157251358	0.91	0.473491286898298	1.12	0.083651866997597	0.155393096267347	0.019056882455571	0.0032	0.0087	0.0906	0.0165	0.0372	0.0163	0.0153	0.0252	0.0013	0.0413	0.0326	0.1518	0.0035	0.0411	0.1254	0.0175	0.0193	0.004	0.0023	0.0171	0.0128	0.1321	0.0232	0.1108	0.0447	0.0016
3	rs114422360	157256064	0.91	0.473491286898298	1.12	0.083651866997597	0.169773490411879	0.0177919156682351	0.0032	0.0087	0.0907	0.0166	0.0372	0.0162	0.0153	0.0252	0.0013	0.0414	0.0327	0.1513	0.0035	0.041	0.1258	0.0176	0.0194	0.004	0.0023	0.0172	0.0128	0.1322	0.0231	0.1107	0.0446	0.0016
3	rs114591162	157260234	0.91	0.473491286898298	1.12	0.083651866997597	0.178993928795383	0.0172310061886586	0.0032	0.0087	0.0908	0.0166	0.0371	0.0162	0.0154	0.0253	0.0013	0.0414	0.0327	0.1509	0.0035	0.041	0.126	0.0176	0.0194	0.004	0.0023	0.0172	0.0128	0.1323	0.0231	0.1105	0.0445	0.0016
3	rs77292457	157284482	0.91	0.473491286898298	1.13	0.0699995683306186	0.200500866951862	0.0165332135525662	0.0031	0.0087	0.0909	0.0167	0.037	0.016	0.0154	0.0254	0.0013	0.0415	0.0329	0.1502	0.0035	0.0408	0.1265	0.0177	0.0195	0.004	0.0023	0.0173	0.0129	0.1324	0.0231	0.1104	0.0444	0.0016
3	rs1373118	157289936	0.91	0.473491286898298	1.12	0.083651866997597	0.206046313801554	0.0173797190060175	0.0031	0.0087	0.0908	0.0168	0.037	0.016	0.0155	0.0254	0.0013	0.0415	0.0329	0.1499	0.0036	0.0407	0.1268	0.0177	0.0194	0.004	0.0023	0.0174	0.0128	0.1325	0.0231	0.1103	0.0444	0.0016
3	rs12696049	157290688	0.91	0.473491286898298	1.12	0.083651866997597	0.199799108047861	0.0175290598208466	0.0031	0.0087	0.0908	0.0168	0.037	0.016	0.0155	0.0254	0.0013	0.0415	0.033	0.1499	0.0036	0.0407	0.1268	0.0177	0.0194	0.004	0.0022	0.0174	0.0129	0.1325	0.0231	0.1103	0.0445	0.0016
3	rs9834772	157290908	0.91	0.473491286898298	1.12	0.083651866997597	0.199137618889441	0.0176414772162282	0.0031	0.0087	0.0908	0.0168	0.037	0.016	0.0155	0.0254	0.0013	0.0415	0.033	0.1499	0.0036	0.0407	0.1268	0.0177	0.0194	0.004	0.0022	0.0174	0.0128	0.1325	0.0231	0.1104	0.0445	0.0016
3	rs58228461	157293295	0.91	0.473491286898298	1.12	0.083651866997597	0.194197027766583	0.0166789357694632	0.0031	0.0087	0.0907	0.0168	0.0371	0.016	0.0155	0.0254	0.0013	0.0415	0.033	0.1497	0.0036	0.0407	0.1267	0.0177	0.0195	0.004	0.0022	0.0174	0.0129	0.1325	0.0231	0.1105	0.0444	0.0016
3	rs113846075	157302400	0.91	0.473491286898298	1.12	0.083651866997597	0.205927433198141	0.0211358964270646	0.0031	0.0086	0.0907	0.0169	0.0371	0.0159	0.0155	0.0254	0.0013	0.0416	0.0331	0.1496	0.0035	0.0407	0.1267	0.0176	0.0196	0.004	0.0022	0.0174	0.0129	0.1324	0.0231	0.1103	0.0444	0.0015
3	rs73160620	157312557	0.94	0.331738599837001	1.12	0.083651866997597	0.247785569216127	0.057526725948247	0.003	0.0081	0.0928	0.018	0.0365	0.0155	0.0157	0.0267	0.0017	0.043	0.036	0.1492	0.0028	0.0387	0.1274	0.018	0.0205	0.0036	0.0016	0.0166	0.0125	0.1341	0.0216	0.1081	0.0423	0.0013
3	rs4502543	157324023	0.95	0.291843936447983	1.12	0.083651866997597	0.256968915400123	0.115817726184266	0.0029	0.0078	0.0943	0.0178	0.037	0.0155	0.0157	0.0272	0.0016	0.0434	0.0369	0.1485	0.0024	0.0378	0.1293	0.0177	0.0207	0.0033	0.0012	0.0161	0.0121	0.1346	0.0211	0.1069	0.0422	0.0012
3	rs4679803	157327088	0.95	0.291843936447983	1.13	0.0699995683306186	0.284853379263353	0.116850809762216	0.0029	0.0079	0.094	0.0177	0.0373	0.0155	0.0151	0.0277	0.0015	0.0434	0.0373	0.1487	0.0022	0.0377	0.1301	0.0176	0.0207	0.0033	0.001	0.0161	0.0121	0.1346	0.0206	0.107	0.0426	0.0012
3	rs9813279	157327565	0.95	0.291843936447983	1.13	0.0699995683306186	0.306891921175014	0.112994754844534	0.0029	0.0079	0.094	0.0178	0.0375	0.0154	0.015	0.0278	0.0015	0.0433	0.0373	0.1487	0.0022	0.0377	0.1303	0.0177	0.0207	0.0033	9e-04	0.0162	0.012	0.1342	0.0205	0.1072	0.0428	0.0012
3	rs114673365	157329786	0.95	0.291843936447983	1.12	0.083651866997597	0.318338392112451	0.119535640826982	0.0028	0.0079	0.0941	0.0177	0.0375	0.0153	0.0149	0.0278	0.0014	0.0434	0.0374	0.1486	0.0022	0.0377	0.1302	0.0181	0.0206	0.0032	9e-04	0.0161	0.012	0.1343	0.0204	0.1071	0.0429	0.0012
3	rs2649734	157347640	0.95	0.291843936447983	1.13	0.0699995683306186	0.329084183054148	0.126303135951984	0.0028	0.0078	0.0942	0.0176	0.0376	0.0153	0.0148	0.0278	0.0014	0.0434	0.0375	0.1486	0.0022	0.0377	0.1301	0.0185	0.0206	0.0032	9e-04	0.0161	0.012	0.1344	0.0204	0.1069	0.043	0.0011
3	rs7651200	157354132	0.95	0.291843936447983	1.13	0.0699995683306186	0.331799776349767	0.128977362941477	0.0028	0.0078	0.0942	0.0176	0.0376	0.0152	0.0147	0.0278	0.0014	0.0433	0.0376	0.1486	0.0022	0.0377	0.13	0.0186	0.0206	0.0032	8e-04	0.0161	0.0119	0.1344	0.0204	0.1069	0.043	0.0011
3	rs67734933	157368582	0.95	0.291843936447983	1.13	0.0699995683306186	0.341891127537429	0.121017717592685	0.0029	0.0079	0.0943	0.0175	0.0377	0.0152	0.0144	0.0278	0.0014	0.0432	0.0378	0.1485	0.0021	0.0377	0.13	0.0186	0.0206	0.0032	8e-04	0.0161	0.0119	0.1344	0.0204	0.1071	0.0429	0.0011
3	rs73873910	157375369	0.95	0.291843936447983	1.13	0.0699995683306186	0.346076557106791	0.102627730579959	0.0029	0.0079	0.0944	0.0174	0.0378	0.015	0.0144	0.0279	0.0015	0.0431	0.038	0.1485	0.0022	0.0376	0.1301	0.0184	0.0207	0.0032	8e-04	0.0162	0.0118	0.1344	0.0204	0.1074	0.0427	0.0011
3	rs7644392	157390833	0.95	0.291843936447983	1.13	0.0699995683306186	0.351345373137778	0.0920228242190102	0.0029	0.0079	0.0946	0.0172	0.0379	0.0147	0.0143	0.028	0.0015	0.0431	0.0382	0.1486	0.0022	0.0376	0.1302	0.0181	0.0208	0.0032	8e-04	0.0162	0.0117	0.1343	0.0205	0.1077	0.0424	0.0011
3	rs17475229	157420596	0.96	0.255413023536062	1.13	0.0699995683306186	0.367073096925332	0.0693281128621609	0.003	0.008	0.095	0.0171	0.0379	0.0144	0.0143	0.0283	0.0016	0.043	0.0384	0.1482	0.0023	0.0377	0.13	0.0179	0.0209	0.0032	8e-04	0.0163	0.0116	0.1342	0.0204	0.1078	0.0422	0.0013
3	rs1001102	157425014	0.96	0.255413023536062	1.13	0.0699995683306186	0.366640456973164	0.0685591865461554	0.003	0.008	0.095	0.0171	0.0379	0.0144	0.0143	0.0283	0.0016	0.043	0.0384	0.1482	0.0023	0.0377	0.1301	0.0179	0.0209	0.0032	8e-04	0.0163	0.0116	0.1342	0.0204	0.1078	0.0422	0.0013
3	rs9289991	157427581	0.96	0.255413023536062	1.13	0.0699995683306186	0.372503090820129	0.0666870160344164	0.003	0.008	0.095	0.0171	0.0379	0.0144	0.0143	0.0283	0.0016	0.043	0.0384	0.1481	0.0024	0.0377	0.13	0.0179	0.0209	0.0031	9e-04	0.0164	0.0116	0.1342	0.0203	0.1079	0.0422	0.0013
3	rs114863591	157436607	0.96	0.255413023536062	1.13	0.0699995683306186	0.3857007713477	0.0651776141794021	0.003	0.008	0.095	0.0171	0.0379	0.0144	0.0143	0.0284	0.0016	0.0429	0.0385	0.1481	0.0024	0.0378	0.13	0.0178	0.0208	0.0032	9e-04	0.0164	0.0116	0.1342	0.0203	0.1079	0.0421	0.0013
3	rs923345	157437068	0.96	0.255413023536062	1.13	0.0699995683306186	0.386755549667941	0.0653825876454319	0.003	0.008	0.095	0.0171	0.0379	0.0144	0.0143	0.0284	0.0016	0.0429	0.0385	0.1481	0.0024	0.0378	0.13	0.0178	0.0208	0.0032	9e-04	0.0164	0.0116	0.1342	0.0203	0.1079	0.0421	0.0013
3	rs13064628	157449239	0.96	0.255413023536062	1.13	0.0699995683306186	0.380393686521309	0.0616679452004823	0.0031	0.008	0.095	0.0171	0.0379	0.0143	0.0142	0.0285	0.0016	0.0429	0.0385	0.148	0.0024	0.0378	0.1299	0.0178	0.0208	0.0032	9e-04	0.0164	0.0116	0.1343	0.0204	0.1079	0.0421	0.0013
3	rs77838983	157450997	0.96	0.255413023536062	1.13	0.0699995683306186	0.379512799671369	0.0613348109297567	0.0031	0.008	0.095	0.0171	0.0379	0.0143	0.0142	0.0285	0.0016	0.0429	0.0385	0.148	0.0024	0.0378	0.1299	0.0178	0.0208	0.0032	9e-04	0.0164	0.0116	0.1343	0.0204	0.1079	0.0421	0.0013
3	rs117707820	157471200	0.96	0.255413023536062	1.13	0.0699995683306186	0.37567112415186	0.05791583074535	0.0031	0.008	0.0949	0.017	0.0379	0.0142	0.0142	0.0285	0.0016	0.0429	0.0386	0.1479	0.0024	0.0379	0.13	0.0177	0.0208	0.0032	9e-04	0.0164	0.0116	0.1344	0.0204	0.108	0.0422	0.0013
3	rs807200	157485776	0.96	0.255413023536062	1.13	0.0699995683306186	0.452803948932822	0.0498008885775442	0.0033	0.0081	0.0948	0.0168	0.0381	0.0136	0.014	0.029	0.0017	0.0427	0.0388	0.1476	0.0025	0.0379	0.1299	0.0174	0.0207	0.0036	0.001	0.0165	0.0114	0.1349	0.0206	0.1075	0.0425	0.0014
3	rs6783142	157488235	0.96	0.255413023536062	1.13	0.0699995683306186	0.452203202064073	0.0495577887879755	0.0033	0.0081	0.0948	0.0168	0.0381	0.0136	0.014	0.029	0.0017	0.0427	0.0388	0.1476	0.0025	0.0379	0.1299	0.0174	0.0207	0.0036	0.001	0.0165	0.0114	0.1349	0.0206	0.1075	0.0425	0.0014
3	rs13073042	157489422	0.96	0.255413023536062	1.12	0.083651866997597	0.452984249284755	0.0478109234966715	0.0033	0.0081	0.0948	0.0167	0.0381	0.0136	0.014	0.029	0.0017	0.0427	0.0388	0.1477	0.0025	0.0379	0.1299	0.0174	0.0207	0.0036	0.001	0.0165	0.0113	0.135	0.0206	0.1075	0.0425	0.0014
3	rs9827081	157499452	0.96	0.255413023536062	1.12	0.083651866997597	0.455692977506812	0.0518881570009337	0.0033	0.0081	0.0947	0.0167	0.0382	0.0136	0.0139	0.029	0.0017	0.0427	0.0388	0.1477	0.0025	0.0378	0.1299	0.0174	0.0207	0.0036	0.001	0.0164	0.0113	0.1349	0.0205	0.1076	0.0425	0.0014
3	rs10446335	157506656	0.96	0.255413023536062	1.12	0.083651866997597	0.459982831645833	0.0519501115884336	0.0033	0.0081	0.0947	0.0167	0.0382	0.0136	0.0139	0.029	0.0017	0.0427	0.0388	0.1477	0.0026	0.0378	0.1301	0.0174	0.0207	0.0035	0.001	0.0164	0.0113	0.1348	0.0205	0.1077	0.0427	0.0014
3	rs74318406	157507171	0.96	0.255413023536062	1.12	0.083651866997597	0.459316918878311	0.0515171046324881	0.0033	0.0081	0.0947	0.0167	0.0382	0.0136	0.0139	0.029	0.0017	0.0427	0.0388	0.1477	0.0026	0.0378	0.1301	0.0174	0.0207	0.0035	0.001	0.0164	0.0113	0.1348	0.0205	0.1077	0.0427	0.0014
3	rs17672808	157512563	0.96	0.255413023536062	1.12	0.083651866997597	0.442822851378178	0.051332012947862	0.0033	0.0081	0.0946	0.0167	0.0383	0.0136	0.014	0.029	0.0017	0.0427	0.0389	0.1477	0.0026	0.0376	0.1299	0.0173	0.0206	0.0035	0.001	0.0164	0.0113	0.1346	0.0205	0.1078	0.0427	0.0014
3	rs78550539	157513539	0.96	0.255413023536062	1.12	0.083651866997597	0.447829612514005	0.0530082457957203	0.0033	0.0081	0.0946	0.0167	0.0383	0.0136	0.0139	0.029	0.0017	0.0427	0.039	0.1478	0.0026	0.0376	0.1299	0.0173	0.0206	0.0036	0.001	0.0164	0.0112	0.1346	0.0205	0.1078	0.0427	0.0014
3	rs16828327	157514666	0.96	0.255413023536062	1.12	0.083651866997597	0.449504685488992	0.053760725549269	0.0033	0.0081	0.0947	0.0167	0.0383	0.0136	0.0139	0.029	0.0017	0.0427	0.039	0.1478	0.0026	0.0376	0.1299	0.0173	0.0206	0.0036	0.001	0.0164	0.0112	0.1346	0.0205	0.1078	0.0427	0.0014
3	rs9829773	157540778	0.96	0.255413023536062	1.12	0.083651866997597	0.436662444664251	0.0813573477662263	0.0034	0.0081	0.0947	0.0163	0.0387	0.013	0.0132	0.0285	0.0017	0.0427	0.0402	0.1486	0.0028	0.0368	0.1298	0.0169	0.02	0.0035	0.001	0.0162	0.0107	0.1357	0.0206	0.1083	0.043	0.0014
3	rs13314777	157544784	0.96	0.255413023536062	1.12	0.083651866997597	0.437843829896194	0.0739440968086657	0.0034	0.0081	0.0947	0.0163	0.0387	0.013	0.0132	0.0284	0.0017	0.0427	0.0403	0.1486	0.0028	0.0368	0.1298	0.0169	0.0199	0.0035	0.001	0.0162	0.0107	0.1358	0.0206	0.1083	0.043	0.0014
3	rs1515470	157552761	0.96	0.255413023536062	1.12	0.083651866997597	0.459559014390112	0.0852093269808198	0.0035	0.0081	0.0946	0.0162	0.0387	0.0129	0.0132	0.0284	0.0017	0.0427	0.0403	0.1487	0.0028	0.0367	0.1299	0.0169	0.0199	0.0036	0.001	0.0162	0.0106	0.136	0.0206	0.1084	0.043	0.0014
3	rs1515473	157553448	0.96	0.255413023536062	1.12	0.083651866997597	0.45346522233203	0.0899101185383723	0.0035	0.0081	0.0947	0.0162	0.0387	0.013	0.0132	0.0285	0.0017	0.0427	0.0402	0.1487	0.0028	0.0368	0.1299	0.0169	0.0199	0.0036	0.001	0.0162	0.0106	0.136	0.0206	0.1084	0.043	0.0014
3	rs113859570	157553660	0.96	0.255413023536062	1.12	0.083651866997597	0.452083099645773	0.0876627292794626	0.0035	0.0081	0.0947	0.0162	0.0387	0.013	0.0132	0.0285	0.0017	0.0427	0.0402	0.1487	0.0028	0.0368	0.1299	0.0169	0.0199	0.0036	0.001	0.0162	0.0106	0.136	0.0206	0.1084	0.043	0.0014
3	rs10513519	157560765	0.96	0.255413023536062	1.12	0.083651866997597	0.445919008379256	0.0805359924956951	0.0035	0.0081	0.0947	0.0161	0.0387	0.0128	0.0131	0.0284	0.0016	0.0429	0.0403	0.149	0.0028	0.0367	0.1297	0.0167	0.0198	0.0036	0.001	0.0162	0.0105	0.1363	0.0206	0.1084	0.043	0.0014
3	rs73162138	157560901	0.96	0.255413023536062	1.12	0.083651866997597	0.451602846521628	0.0871236644848596	0.0035	0.008	0.0948	0.0161	0.0386	0.0127	0.0131	0.0283	0.0016	0.043	0.0403	0.1492	0.0028	0.0367	0.1297	0.0166	0.0197	0.0036	0.001	0.0163	0.0104	0.1365	0.0206	0.1084	0.0431	0.0014
3	rs16828393	157563725	0.97	0.222305343836028	1.12	0.083651866997597	0.593993781718775	0.116592212938476	0.0035	0.0077	0.0955	0.0159	0.0386	0.0118	0.0128	0.0281	0.0011	0.0438	0.0407	0.1509	0.0028	0.0364	0.129	0.0155	0.0192	0.0038	0.001	0.0164	0.0097	0.1381	0.0205	0.1087	0.0434	0.0013
3	rs6784160	157563779	0.97	0.222305343836028	1.12	0.083651866997597	0.594198987193942	0.117455045604704	0.0035	0.0077	0.0955	0.0159	0.0386	0.0118	0.0128	0.0281	0.0011	0.0438	0.0407	0.1509	0.0028	0.0364	0.129	0.0155	0.0192	0.0038	0.001	0.0164	0.0097	0.1381	0.0205	0.1087	0.0434	0.0013
3	rs2056123	157570795	0.97	0.222305343836028	1.12	0.083651866997597	0.608298905938173	0.123737955677872	0.0035	0.0076	0.0956	0.0158	0.0386	0.0117	0.0127	0.028	0.0011	0.0439	0.0407	0.1511	0.0028	0.0363	0.1289	0.0155	0.0192	0.0038	0.001	0.0164	0.0096	0.1384	0.0206	0.1087	0.0434	0.0013
3	rs7647231	157574501	0.97	0.222305343836028	1.12	0.083651866997597	0.592899906781708	0.122243402239021	0.0036	0.0076	0.0957	0.0158	0.0386	0.0116	0.0127	0.028	0.0011	0.0438	0.0407	0.1512	0.0029	0.0363	0.129	0.0154	0.019	0.0038	0.001	0.0164	0.0096	0.1383	0.0206	0.1088	0.0434	0.0013
3	rs78486354	157588290	0.97	0.222305343836028	1.12	0.083651866997597	0.712014406365931	0.15971987726673	0.0035	0.0075	0.0973	0.0155	0.0394	0.0108	0.012	0.028	0.001	0.0441	0.0406	0.1524	0.0027	0.0362	0.1286	0.0147	0.0176	0.0042	7e-04	0.0162	0.0089	0.1393	0.0206	0.1088	0.0438	0.0014
3	rs9290006	157595264	0.97	0.222305343836028	1.12	0.083651866997597	0.727608860968593	0.18108100866617	0.0035	0.0075	0.0974	0.0155	0.0394	0.0109	0.012	0.028	0.001	0.0441	0.0406	0.1525	0.0027	0.0362	0.1286	0.0148	0.0176	0.0042	7e-04	0.0162	0.0089	0.1394	0.0206	0.1089	0.0439	0.0014
3	rs80290479	157595738	0.97	0.222305343836028	1.12	0.083651866997597	0.724762381380676	0.175853501590035	0.0035	0.0075	0.0975	0.0155	0.0394	0.0109	0.012	0.028	0.001	0.0441	0.0406	0.1525	0.0027	0.0362	0.1286	0.0148	0.0176	0.0042	7e-04	0.0162	0.0088	0.1394	0.0206	0.1089	0.0438	0.0014
3	rs17618508	157604698	0.97	0.222305343836028	1.12	0.083651866997597	0.74926599773193	0.198011483840927	0.0035	0.0075	0.0975	0.0155	0.0394	0.0108	0.012	0.028	9e-04	0.0441	0.0406	0.1526	0.0027	0.0362	0.1286	0.0148	0.0175	0.0042	7e-04	0.0162	0.0088	0.1394	0.0206	0.1089	0.0438	0.0013
3	rs13092324	157605308	0.98	0.192372589028169	1.12	0.083651866997597	0.74615501693309	0.18922542205828	0.0035	0.0075	0.0975	0.0155	0.0394	0.0108	0.012	0.028	9e-04	0.0441	0.0406	0.1526	0.0027	0.0362	0.1286	0.0148	0.0175	0.0042	7e-04	0.0162	0.0088	0.1394	0.0206	0.1089	0.0438	0.0013
3	rs115563917	157609727	0.98	0.192372589028169	1.12	0.083651866997597	0.742217564420871	0.192826857139163	0.0035	0.0075	0.0975	0.0155	0.0394	0.0108	0.012	0.0279	9e-04	0.0441	0.0407	0.1526	0.0027	0.0362	0.1286	0.0147	0.0175	0.0042	7e-04	0.0162	0.0088	0.1395	0.0207	0.1089	0.0438	0.0013
3	rs10513523	157612222	0.98	0.192372589028169	1.12	0.083651866997597	0.74168822231209	0.191898573815898	0.0035	0.0075	0.0975	0.0155	0.0395	0.0108	0.012	0.0279	9e-04	0.0441	0.0407	0.1526	0.0027	0.0362	0.1286	0.0147	0.0175	0.0042	7e-04	0.0162	0.0088	0.1395	0.0207	0.1089	0.0438	0.0013
3	rs116562818	157626496	0.98	0.192372589028169	1.12	0.083651866997597	0.734370173489334	0.20798869413567	0.0035	0.0075	0.0975	0.0154	0.0395	0.0108	0.012	0.0278	9e-04	0.0441	0.0407	0.1525	0.0027	0.0362	0.1286	0.0147	0.0175	0.0043	7e-04	0.0163	0.0088	0.1396	0.0207	0.109	0.0438	0.0013
3	rs2037007	157638127	0.97	0.222305343836028	1.12	0.083651866997597	0.745018273719679	0.2135186814323	0.0034	0.0075	0.0976	0.0152	0.0398	0.0108	0.0118	0.0276	0.001	0.0443	0.0408	0.1523	0.0026	0.036	0.1286	0.0147	0.0174	0.0044	7e-04	0.0165	0.0087	0.1399	0.0208	0.1092	0.0438	0.0013
3	rs74385037	157653168	0.97	0.222305343836028	1.12	0.083651866997597	0.719606397398081	0.237765735486147	0.0034	0.0075	0.0977	0.0151	0.0397	0.0109	0.0118	0.0274	0.001	0.0442	0.0408	0.1522	0.0026	0.0362	0.1285	0.0146	0.0173	0.0044	7e-04	0.0165	0.0087	0.14	0.0208	0.1093	0.0438	0.0013
3	rs17680962	157654767	0.97	0.222305343836028	1.12	0.083651866997597	0.712237190081873	0.240980459697896	0.0034	0.0075	0.0977	0.0151	0.0397	0.0109	0.0118	0.0274	0.001	0.0442	0.0408	0.1522	0.0026	0.0362	0.1285	0.0146	0.0173	0.0044	7e-04	0.0165	0.0087	0.14	0.0208	0.1094	0.0438	0.0013
3	rs75866042	157658971	0.97	0.222305343836028	1.12	0.083651866997597	0.706972951891325	0.246107885669138	0.0034	0.0075	0.0977	0.0151	0.0397	0.0109	0.0118	0.0274	0.001	0.0442	0.0407	0.1522	0.0026	0.0362	0.1283	0.0146	0.0173	0.0044	7e-04	0.0165	0.0087	0.1402	0.0209	0.1095	0.0438	0.0013
3	rs57704342	157669883	0.97	0.222305343836028	1.12	0.083651866997597	0.69701146738649	0.292796633443496	0.0034	0.0075	0.0977	0.0149	0.0398	0.011	0.0118	0.0273	0.001	0.0443	0.0407	0.1523	0.0026	0.0362	0.1281	0.0145	0.0171	0.0044	7e-04	0.0164	0.0086	0.1405	0.0209	0.1096	0.0439	0.0014
3	rs112110944	157671970	0.97	0.222305343836028	1.12	0.083651866997597	0.687697932876697	0.305508201234763	0.0034	0.0075	0.0977	0.0149	0.0398	0.011	0.0118	0.0272	0.001	0.0443	0.0407	0.1523	0.0026	0.0362	0.1281	0.0145	0.0171	0.0044	7e-04	0.0164	0.0086	0.1405	0.0209	0.1096	0.0439	0.0014
3	rs11714485	157683763	0.97	0.222305343836028	1.12	0.083651866997597	0.617737005937313	0.311262928174853	0.0034	0.0076	0.0977	0.0146	0.0396	0.0111	0.0118	0.0267	0.001	0.0445	0.0406	0.1526	0.0026	0.0359	0.1278	0.0144	0.0173	0.0045	7e-04	0.0165	0.0092	0.1406	0.021	0.1097	0.0439	0.0014
3	rs75699800	157694759	0.97	0.222305343836028	1.12	0.083651866997597	0.608990607086902	0.321531407595795	0.0034	0.0076	0.0977	0.0146	0.0396	0.0111	0.0118	0.0266	0.001	0.0444	0.0406	0.1526	0.0026	0.0359	0.1277	0.0144	0.0173	0.0045	7e-04	0.0164	0.0092	0.1406	0.0211	0.1098	0.0439	0.0014
3	rs11927894	157694984	0.97	0.222305343836028	1.12	0.083651866997597	0.613217815967782	0.326153703112434	0.0034	0.0076	0.0977	0.0146	0.0396	0.0111	0.0118	0.0266	0.001	0.0445	0.0407	0.1526	0.0026	0.036	0.1277	0.0144	0.0173	0.0045	7e-04	0.0164	0.0092	0.1406	0.021	0.1098	0.0439	0.0014
3	rs78322429	157698151	0.97	0.222305343836028	1.12	0.083651866997597	0.613703765504507	0.32578808096915	0.0034	0.0076	0.0977	0.0146	0.0396	0.0111	0.0118	0.0266	0.001	0.0445	0.0407	0.1526	0.0026	0.036	0.1277	0.0144	0.0173	0.0045	7e-04	0.0164	0.0092	0.1406	0.021	0.1098	0.0439	0.0014
3	rs62280271	157709709	0.97	0.222305343836028	1.12	0.083651866997597	0.613217815967782	0.327251290698633	0.0034	0.0076	0.0977	0.0146	0.0396	0.0111	0.0118	0.0266	0.001	0.0445	0.0407	0.1526	0.0026	0.036	0.1277	0.0144	0.0173	0.0045	7e-04	0.0164	0.0092	0.1406	0.021	0.1098	0.0439	0.0014
3	rs9866741	157723257	0.97	0.222305343836028	1.12	0.083651866997597	0.612940209961246	0.331040118445751	0.0034	0.0076	0.0977	0.0146	0.0396	0.0111	0.0118	0.0266	0.001	0.0445	0.0407	0.1526	0.0026	0.036	0.1277	0.0144	0.0173	0.0045	7e-04	0.0164	0.0092	0.1406	0.021	0.1098	0.0439	0.0014
3	rs111531931	157737321	0.97	0.222305343836028	1.12	0.083651866997597	0.586492268014031	0.399893319376163	0.0034	0.0074	0.0981	0.014	0.0397	0.0109	0.0116	0.0262	0.001	0.0446	0.0409	0.1527	0.0026	0.0359	0.1277	0.0142	0.0176	0.0044	6e-04	0.0163	0.0093	0.1412	0.021	0.1102	0.0437	0.0014
3	rs2686547	157769463	0.97	0.222305343836028	1.12	0.083651866997597	0.588533750814475	0.428318825320055	0.0033	0.0074	0.0982	0.0139	0.0398	0.0108	0.0116	0.0261	0.001	0.0446	0.0409	0.1527	0.0026	0.036	0.1277	0.0141	0.0177	0.0044	6e-04	0.0163	0.0093	0.1412	0.021	0.1103	0.0437	0.0014
3	rs115996629	157773997	0.97	0.222305343836028	1.12	0.083651866997597	0.589692051808923	0.434119653407269	0.0033	0.0074	0.0982	0.0139	0.0398	0.0108	0.0116	0.0261	0.001	0.0446	0.0409	0.1527	0.0026	0.036	0.1277	0.0141	0.0177	0.0044	6e-04	0.0163	0.0093	0.1412	0.021	0.1103	0.0437	0.0014
3	rs2712319	157775134	0.97	0.222305343836028	1.12	0.083651866997597	0.590101116066215	0.436763289897696	0.0033	0.0074	0.0982	0.0139	0.0398	0.0108	0.0116	0.0261	0.001	0.0446	0.0409	0.1527	0.0026	0.036	0.1277	0.0141	0.0177	0.0044	6e-04	0.0163	0.0093	0.1412	0.021	0.1103	0.0437	0.0014
3	rs28736402	157775999	0.97	0.222305343836028	1.13	0.0699995683306186	0.590101116066215	0.436763289897696	0.0033	0.0074	0.0982	0.0139	0.0398	0.0108	0.0116	0.0261	0.001	0.0446	0.0409	0.1527	0.0026	0.036	0.1277	0.0141	0.0177	0.0044	6e-04	0.0163	0.0093	0.1412	0.021	0.1103	0.0437	0.0014
3	rs114002464	157776263	0.97	0.222305343836028	1.13	0.0699995683306186	0.590169306228742	0.436763289897696	0.0033	0.0074	0.0982	0.0139	0.0398	0.0108	0.0116	0.0261	0.001	0.0446	0.0409	0.1527	0.0026	0.036	0.1277	0.0141	0.0177	0.0044	6e-04	0.0163	0.0093	0.1412	0.021	0.1103	0.0437	0.0014
3	rs62286631	157776426	0.97	0.222305343836028	1.13	0.0699995683306186	0.590237500044166	0.439543715181825	0.0033	0.0074	0.0982	0.0139	0.0398	0.0108	0.0116	0.0261	0.001	0.0446	0.0409	0.1527	0.0026	0.036	0.1277	0.0141	0.0177	0.0044	6e-04	0.0163	0.0093	0.1412	0.021	0.1103	0.0437	0.0014
3	rs6810376	157783273	0.97	0.222305343836028	1.13	0.0699995683306186	0.560986294595518	0.420704473035851	0.0033	0.0073	0.0981	0.0139	0.0398	0.0108	0.0118	0.0261	0.0011	0.0446	0.041	0.1529	0.0026	0.0359	0.1278	0.0141	0.0177	0.0044	6e-04	0.0163	0.0092	0.1407	0.0211	0.1103	0.0439	0.0014
3	rs1589527	157787844	0.97	0.222305343836028	1.13	0.0699995683306186	0.542681107792137	0.414300545224982	0.0034	0.0073	0.0981	0.0139	0.0398	0.0108	0.0118	0.0261	0.0011	0.0446	0.041	0.1529	0.0026	0.0359	0.1278	0.0141	0.0177	0.0044	6e-04	0.0163	0.0092	0.1406	0.0211	0.1103	0.0438	0.0014
3	rs1123115	157813401	0.98	0.192372589028169	1.13	0.0699995683306186	0.490747150130706	0.396538947424643	0.0034	0.0073	0.0981	0.0138	0.0398	0.0109	0.0118	0.0261	0.0011	0.0445	0.0409	0.1533	0.0026	0.0357	0.1276	0.014	0.0177	0.0044	6e-04	0.0161	0.0091	0.1406	0.0216	0.1105	0.0438	0.0014
3	rs77952659	157838046	0.98	0.192372589028169	1.13	0.0699995683306186	0.416878646060216	0.396023581955076	0.0032	0.007	0.0994	0.0124	0.0394	0.0107	0.0112	0.026	0.0011	0.0446	0.0415	0.1558	0.0019	0.0353	0.1265	0.0134	0.0176	0.0045	5e-04	0.0151	0.0089	0.1409	0.0223	0.112	0.0439	0.0015
3	rs62288315	157845784	0.98	0.192372589028169	1.13	0.0699995683306186	0.417975409678905	0.412215255089743	0.0032	0.007	0.0995	0.0123	0.0394	0.0106	0.0112	0.026	0.0011	0.0446	0.0415	0.1559	0.0019	0.0353	0.1264	0.0134	0.0176	0.0045	5e-04	0.015	0.0089	0.1409	0.0223	0.1121	0.0439	0.0015
3	rs73164079	157852922	0.98	0.192372589028169	1.13	0.0699995683306186	0.416244334528194	0.396152405986527	0.0032	0.007	0.0995	0.0123	0.0394	0.0107	0.0112	0.026	0.0011	0.0445	0.0416	0.156	0.0018	0.0353	0.1264	0.0134	0.0176	0.0045	5e-04	0.015	0.0088	0.1409	0.0223	0.1121	0.0439	0.0015
3	rs112477586	157854877	0.98	0.192372589028169	1.13	0.0699995683306186	0.414631898198408	0.382817168902082	0.0032	0.007	0.0996	0.0122	0.0394	0.0107	0.0112	0.026	0.0011	0.0445	0.0416	0.1561	0.0018	0.0353	0.1263	0.0134	0.0175	0.0045	5e-04	0.015	0.0088	0.1411	0.0223	0.1122	0.0439	0.0015
3	rs116188735	157858069	0.98	0.192372589028169	1.13	0.0699995683306186	0.425518081082377	0.378103684830662	0.0031	0.007	0.0998	0.0121	0.0393	0.0107	0.0112	0.026	0.0011	0.0444	0.0417	0.1564	0.0018	0.0351	0.1264	0.0135	0.0176	0.0045	5e-04	0.0149	0.0087	0.1412	0.0224	0.1124	0.0434	0.0015
3	rs78734738	157867535	0.98	0.192372589028169	1.12	0.083651866997597	0.430251641864703	0.398086151938233	0.0031	0.007	0.0998	0.0121	0.0394	0.0107	0.0112	0.026	0.0011	0.0444	0.0417	0.1565	0.0018	0.0351	0.1265	0.0135	0.0176	0.0045	5e-04	0.0149	0.0087	0.1412	0.0224	0.1124	0.0433	0.0015
3	rs6800218	157875221	0.98	0.192372589028169	1.12	0.083651866997597	0.44615761415181	0.442859865769629	0.0031	0.007	0.0998	0.0121	0.0394	0.0107	0.0111	0.026	0.0011	0.0445	0.0417	0.1565	0.0018	0.0351	0.1264	0.0135	0.0176	0.0045	5e-04	0.0149	0.0087	0.1412	0.0224	0.1124	0.0433	0.0015
3	rs34186610	157879087	0.98	0.192372589028169	1.12	0.083651866997597	0.476044304311535	0.463566107571362	0.0031	0.007	0.0998	0.0121	0.0394	0.0107	0.0109	0.0259	0.0011	0.0448	0.0418	0.1566	0.0018	0.0351	0.1262	0.0134	0.0176	0.0045	5e-04	0.0148	0.0087	0.1412	0.0224	0.1124	0.0434	0.0015
3	rs6441176	157888553	0.98	0.192372589028169	1.12	0.083651866997597	0.520091094190187	0.51755918120838	0.0032	0.007	0.0998	0.0121	0.0394	0.0107	0.0106	0.0258	0.0011	0.0452	0.0419	0.1566	0.0018	0.0351	0.1261	0.0134	0.0176	0.0045	5e-04	0.0148	0.0087	0.1411	0.0224	0.1123	0.0435	0.0015
3	rs78822249	157896221	0.98	0.192372589028169	1.12	0.083651866997597	0.520283885230983	0.516039058559199	0.0032	0.007	0.0998	0.0121	0.0394	0.0107	0.0106	0.0258	0.0011	0.0452	0.0419	0.1566	0.0018	0.0351	0.1261	0.0134	0.0176	0.0045	5e-04	0.0148	0.0087	0.1411	0.0224	0.1123	0.0435	0.0015
3	rs1724728	157899163	0.98	0.192372589028169	1.12	0.083651866997597	0.528735584274529	0.514520063510194	0.0032	0.007	0.0998	0.012	0.0393	0.0107	0.0106	0.0258	0.0011	0.0452	0.042	0.1567	0.0018	0.0352	0.126	0.0135	0.0176	0.0046	5e-04	0.0148	0.0087	0.1411	0.0224	0.1123	0.0435	0.0015
3	rs114394054	157921921	0.98	0.192372589028169	1.12	0.083651866997597	0.529837114280832	0.516315360707553	0.0032	0.0069	0.0998	0.012	0.0393	0.0108	0.0106	0.0258	0.0011	0.0451	0.042	0.1569	0.0018	0.0351	0.1259	0.0135	0.0177	0.0045	5e-04	0.0148	0.0087	0.1412	0.0223	0.1123	0.0434	0.0016
3	rs116283798	157928153	0.98	0.192372589028169	1.12	0.083651866997597	0.538231193790827	0.553670162121032	0.0031	0.0069	0.0999	0.012	0.0392	0.0108	0.0106	0.0258	0.0011	0.0451	0.0421	0.1569	0.0018	0.0351	0.1258	0.0135	0.0178	0.0045	4e-04	0.0147	0.0087	0.1413	0.0223	0.1123	0.0434	0.0016
3	rs1729999	157928701	0.98	0.192372589028169	1.12	0.083651866997597	0.541632511635031	0.554373183424386	0.0031	0.0069	0.0999	0.012	0.0392	0.0108	0.0106	0.0258	0.0011	0.045	0.0421	0.157	0.0018	0.0351	0.1258	0.0135	0.0178	0.0045	5e-04	0.0147	0.0087	0.1413	0.0223	0.1122	0.0434	0.0016
3	rs73166323	157937790	0.98	0.192372589028169	1.12	0.083651866997597	0.534774897867708	0.552686300590407	0.0031	0.0069	0.0999	0.012	0.0392	0.0108	0.0106	0.0257	0.0011	0.045	0.042	0.1569	0.0018	0.0351	0.1258	0.0136	0.0178	0.0045	5e-04	0.0147	0.0087	0.1413	0.0223	0.1123	0.0434	0.0016
3	rs698979	157937939	0.98	0.192372589028169	1.12	0.083651866997597	0.537251927556609	0.552967360007762	0.0031	0.0069	0.0999	0.012	0.0392	0.0109	0.0106	0.0257	0.0011	0.045	0.042	0.1569	0.0018	0.0351	0.1259	0.0136	0.0178	0.0045	5e-04	0.0147	0.0087	0.1413	0.0223	0.1123	0.0434	0.0016
3	rs79340069	157943857	0.98	0.192372589028169	1.12	0.083651866997597	0.54150150447336	0.536166507697021	0.0031	0.0069	0.0999	0.012	0.0392	0.0108	0.0106	0.0257	0.0011	0.045	0.0421	0.157	0.0018	0.035	0.1258	0.0136	0.0178	0.0045	5e-04	0.0147	0.0087	0.1413	0.0223	0.1122	0.0434	0.0016
3	rs1730060	157953335	0.98	0.192372589028169	1.13	0.0699995683306186	0.545964140669021	0.528787263283856	0.0031	0.0069	0.0999	0.012	0.0392	0.0108	0.0106	0.0257	0.0011	0.045	0.0421	0.1571	0.0018	0.035	0.1258	0.0136	0.0178	0.0045	5e-04	0.0147	0.0087	0.1414	0.0223	0.1122	0.0434	0.0016
3	rs11720681	157973900	0.98	0.192372589028169	1.13	0.0699995683306186	0.574312655276635	0.553529584155357	0.0031	0.0069	0.1	0.012	0.0391	0.0107	0.0107	0.0257	0.0011	0.045	0.0421	0.1572	0.0018	0.0349	0.1257	0.0137	0.0179	0.0045	5e-04	0.0147	0.0087	0.1415	0.0222	0.1122	0.0434	0.0016
3	rs7643792	157992814	0.98	0.192372589028169	1.13	0.0699995683306186	0.575929726809627	0.549877640889838	0.0031	0.0069	0.1	0.012	0.0391	0.0107	0.0107	0.0257	0.0011	0.045	0.0421	0.1572	0.0018	0.0349	0.1257	0.0137	0.0179	0.0045	5e-04	0.0147	0.0087	0.1415	0.0222	0.1122	0.0434	0.0016
3	rs74770622	158000234	0.98	0.192372589028169	1.13	0.0699995683306186	0.572428752406681	0.545811355570386	0.0031	0.0069	0.1	0.012	0.0391	0.0107	0.0107	0.0257	0.0011	0.045	0.0421	0.1572	0.0018	0.0349	0.1257	0.0137	0.0179	0.0045	5e-04	0.0147	0.0088	0.1415	0.0222	0.1122	0.0434	0.0016
3	rs73166388	158013026	0.98	0.192372589028169	1.14	0.0581452072437857	0.570816278121991	0.555498472816277	0.0031	0.0069	0.1	0.012	0.0391	0.0107	0.0107	0.0257	0.0011	0.0449	0.0421	0.1573	0.0018	0.0349	0.1257	0.0137	0.0179	0.0045	5e-04	0.0147	0.0088	0.1415	0.0222	0.1121	0.0434	0.0017
3	rs115780636	158013408	0.98	0.192372589028169	1.14	0.0581452072437857	0.570749137786607	0.555357781023941	0.0031	0.0069	0.1	0.012	0.0391	0.0107	0.0107	0.0257	0.0011	0.0449	0.0421	0.1573	0.0018	0.0349	0.1257	0.0137	0.0179	0.0045	5e-04	0.0147	0.0088	0.1415	0.0222	0.1121	0.0434	0.0017
3	rs74978925	158019468	0.98	0.192372589028169	1.14	0.0581452072437857	0.571756630043139	0.552264777328963	0.0031	0.0069	0.1	0.012	0.0391	0.0107	0.0107	0.0257	0.0011	0.0449	0.0421	0.1573	0.0018	0.0349	0.1257	0.0137	0.0179	0.0045	5e-04	0.0147	0.0088	0.1415	0.0222	0.1121	0.0434	0.0017
3	rs11707287	158034093	0.98	0.192372589028169	1.14	0.0581452072437857	0.569138876579898	0.596946566726512	0.0031	0.0068	0.1	0.012	0.0391	0.0107	0.0107	0.0256	0.0011	0.0449	0.0421	0.1575	0.0018	0.0348	0.1257	0.0136	0.018	0.0045	5e-04	0.0147	0.0087	0.1415	0.0222	0.112	0.0434	0.0017
3	rs116719681	158051705	0.98	0.192372589028169	1.14	0.0581452072437857	0.534449376486264	0.575848403187453	0.0031	0.0067	0.1	0.012	0.0391	0.0107	0.0107	0.0256	0.0011	0.0448	0.0421	0.1576	0.0018	0.0348	0.1257	0.0136	0.0179	0.0045	6e-04	0.0148	0.0087	0.1416	0.0223	0.1119	0.0434	0.0018
3	rs73874377	158055651	0.98	0.192372589028169	1.14	0.0581452072437857	0.52698833324047	0.569328374448253	0.0031	0.0067	0.0999	0.012	0.0391	0.0107	0.0107	0.0256	0.0011	0.0448	0.0421	0.1577	0.0018	0.0348	0.1257	0.0136	0.0179	0.0045	6e-04	0.0148	0.0086	0.1416	0.0223	0.1118	0.0434	0.0018
3	rs827185	158057294	0.98	0.192372589028169	1.14	0.0581452072437857	0.52679436385304	0.564662102914041	0.0031	0.0067	0.0999	0.012	0.0391	0.0107	0.0107	0.0256	0.0011	0.0448	0.0421	0.1577	0.0018	0.0348	0.1257	0.0136	0.0179	0.0045	6e-04	0.0148	0.0086	0.1416	0.0223	0.1118	0.0434	0.0018
3	rs1520657	158066490	0.98	0.192372589028169	1.14	0.0581452072437857	0.52369547110243	0.570177790333128	0.0031	0.0067	0.1	0.012	0.0392	0.0108	0.0107	0.0256	0.0011	0.0448	0.0421	0.1577	0.0018	0.0348	0.1255	0.0136	0.0179	0.0045	6e-04	0.0148	0.0086	0.1416	0.0223	0.1118	0.0434	0.0018
3	rs6778370	158094422	0.98	0.192372589028169	1.14	0.0581452072437857	0.521312679036328	0.534075459298348	0.0031	0.0067	0.1	0.0119	0.0391	0.0109	0.0107	0.0256	0.0011	0.0447	0.0421	0.1577	0.0018	0.0348	0.1254	0.0136	0.0179	0.0045	6e-04	0.0149	0.0086	0.1417	0.0222	0.1119	0.0433	0.0019
3	rs112900749	158096610	0.98	0.192372589028169	1.14	0.0581452072437857	0.521119706454156	0.532961065409892	0.0031	0.0067	0.1	0.0119	0.0391	0.0109	0.0107	0.0256	0.0011	0.0447	0.0421	0.1577	0.0018	0.0348	0.1254	0.0136	0.0179	0.0045	6e-04	0.0149	0.0086	0.1417	0.0222	0.1119	0.0433	0.0019
3	rs114537122	158097300	0.98	0.192372589028169	1.14	0.0581452072437857	0.520991076972444	0.531847251604536	0.0031	0.0067	0.1	0.0119	0.0391	0.0109	0.0107	0.0256	0.0011	0.0447	0.0421	0.1577	0.0018	0.0348	0.1254	0.0136	0.0179	0.0045	6e-04	0.0149	0.0086	0.1417	0.0222	0.1119	0.0433	0.0019
3	rs77788385	158107855	0.98	0.192372589028169	1.14	0.0581452072437857	0.51521842074242	0.532961065409892	0.0031	0.0066	0.1001	0.0119	0.039	0.0109	0.0107	0.0255	0.0011	0.0447	0.0421	0.1577	0.0018	0.0349	0.1252	0.0137	0.0179	0.0045	6e-04	0.0149	0.0086	0.1417	0.0224	0.1119	0.0433	0.0019
3	rs12053869	158109724	0.98	0.192372589028169	1.14	0.0581452072437857	0.516434537546384	0.535748135494498	0.0031	0.0066	0.1001	0.0119	0.039	0.0109	0.0107	0.0255	0.0012	0.0447	0.0421	0.1577	0.0019	0.0349	0.125	0.0137	0.018	0.0044	7e-04	0.0149	0.0086	0.1417	0.0224	0.1119	0.0432	0.002
3	rs35536868	158179274	0.98	0.192372589028169	1.15	0.047929882429645	0.520862462616991	0.51493422289676	0.0031	0.0063	0.1005	0.0119	0.0388	0.0112	0.0107	0.0253	0.0012	0.0443	0.042	0.1579	0.0019	0.0348	0.1246	0.0139	0.018	0.0044	7e-04	0.0149	0.0084	0.1418	0.0225	0.1122	0.0431	0.0023
3	rs80329956	158184070	0.98	0.192372589028169	1.15	0.047929882429645	0.509858322081779	0.513278090078321	0.0031	0.0063	0.1005	0.0119	0.0388	0.0112	0.0107	0.0253	0.0012	0.0444	0.042	0.1579	0.0019	0.0348	0.1246	0.0139	0.0179	0.0044	7e-04	0.0149	0.0084	0.1417	0.0225	0.1122	0.0432	0.0023
3	rs76432692	158195152	0.98	0.192372589028169	1.14	0.0581452072437857	0.547411633824688	0.451646180523483	0.003	0.0062	0.1005	0.0119	0.0387	0.0113	0.0108	0.0252	0.0012	0.0443	0.0422	0.1579	0.002	0.0347	0.1244	0.0139	0.0179	0.0044	8e-04	0.0149	0.0084	0.1418	0.0225	0.1123	0.0431	0.0025
3	rs62289516	158197614	0.98	0.192372589028169	1.14	0.0581452072437857	0.551831029488703	0.482207788969867	0.003	0.0062	0.1006	0.0119	0.0387	0.0113	0.0108	0.0252	0.0012	0.0443	0.0421	0.1579	0.002	0.0347	0.1244	0.0139	0.0179	0.0044	8e-04	0.0149	0.0084	0.1418	0.0225	0.1123	0.0431	0.0025
3	rs9835244	158203794	0.98	0.192372589028169	1.14	0.0581452072437857	0.550048066160371	0.489281274638219	0.003	0.0062	0.1006	0.0119	0.0387	0.0113	0.0108	0.0251	0.0012	0.0443	0.0421	0.1579	0.002	0.0347	0.1244	0.0139	0.0179	0.0044	8e-04	0.0149	0.0084	0.1418	0.0226	0.1123	0.0431	0.0025
3	rs73172145	158205837	0.98	0.192372589028169	1.14	0.0581452072437857	0.543008990502537	0.472727988415191	0.003	0.0062	0.1006	0.0119	0.0387	0.0113	0.0108	0.0251	0.0012	0.0443	0.0421	0.1579	0.002	0.0347	0.1243	0.0139	0.0179	0.0044	8e-04	0.0149	0.0084	0.1418	0.0226	0.1123	0.0431	0.0025
3	rs17684859	158213841	0.98	0.192372589028169	1.14	0.0581452072437857	0.615162675371148	0.503644303702754	0.0031	0.006	0.0996	0.0118	0.0387	0.0115	0.0109	0.0253	0.0012	0.0441	0.0423	0.158	0.002	0.0348	0.1237	0.0141	0.018	0.0044	8e-04	0.0147	0.0085	0.1422	0.0227	0.1124	0.0434	0.0027
3	rs6441206	158241071	0.98	0.192372589028169	1.14	0.0581452072437857	0.618991166876392	0.499255768826546	0.0031	0.006	0.0995	0.0118	0.0387	0.0115	0.011	0.0253	0.0012	0.0441	0.0423	0.158	0.002	0.0348	0.1236	0.0141	0.018	0.0044	8e-04	0.0147	0.0085	0.1422	0.0227	0.1124	0.0434	0.0027
3	rs114708407	158251497	0.98	0.192372589028169	1.15	0.047929882429645	0.70986242693014	0.493647312221015	0.0031	0.006	0.099	0.0119	0.0385	0.0114	0.0109	0.0253	0.0012	0.0441	0.0426	0.1582	0.0021	0.0349	0.1236	0.0141	0.0179	0.0044	9e-04	0.0147	0.0085	0.1423	0.0225	0.1125	0.0432	0.0029
3	rs73154331	158258662	0.98	0.192372589028169	1.15	0.047929882429645	0.747975389237998	0.492281857575945	0.0031	0.006	0.0989	0.0119	0.0384	0.0114	0.0109	0.0253	0.0012	0.0441	0.0426	0.1582	0.0021	0.0349	0.1236	0.0141	0.018	0.0044	8e-04	0.0148	0.0085	0.1423	0.0224	0.1125	0.0432	0.0029
3	rs62287905	158272518	0.98	0.192372589028169	1.15	0.047929882429645	0.776439079686315	0.458600724416322	0.0032	0.006	0.0989	0.0119	0.0383	0.0114	0.0109	0.0253	0.0012	0.0441	0.0427	0.1583	0.0022	0.0349	0.1235	0.0141	0.018	0.0045	8e-04	0.0148	0.0085	0.1422	0.0224	0.1125	0.0432	0.0029
3	rs1656372	158274022	0.98	0.192372589028169	1.14	0.0581452072437857	0.779218219303616	0.458600724416322	0.0032	0.006	0.0989	0.0119	0.0383	0.0114	0.0109	0.0253	0.0012	0.0441	0.0428	0.1583	0.0022	0.0349	0.1235	0.0141	0.018	0.0045	8e-04	0.0148	0.0085	0.1422	0.0224	0.1125	0.0432	0.0029
3	rs1656376	158284681	0.98	0.192372589028169	1.13	0.0699995683306186	0.847359320878903	0.499940832275283	0.0032	0.006	0.0988	0.0119	0.0382	0.0113	0.0109	0.0254	0.0012	0.0441	0.0429	0.1584	0.0023	0.035	0.1234	0.014	0.018	0.0045	8e-04	0.0148	0.0086	0.1422	0.0223	0.1125	0.0431	0.003
3	rs1656377	158285280	0.98	0.192372589028169	1.13	0.0699995683306186	0.922396916977944	0.533378895195939	0.0032	0.006	0.0987	0.0118	0.0381	0.0113	0.0108	0.0254	0.0012	0.0442	0.043	0.1582	0.0023	0.0351	0.1231	0.014	0.0179	0.0045	8e-04	0.0148	0.0085	0.1423	0.0224	0.1129	0.0431	0.0031
3	rs6779426	158295170	0.98	0.192372589028169	1.13	0.0699995683306186	0.988597167189481	0.544690933577275	0.0033	0.006	0.0982	0.0118	0.0382	0.0114	0.0108	0.0253	0.0013	0.0441	0.043	0.1584	0.0024	0.0352	0.1229	0.0139	0.0179	0.0045	9e-04	0.0148	0.0087	0.1421	0.0225	0.1129	0.0432	0.0033
3	rs113619804	158297868	0.98	0.192372589028169	1.13	0.0699995683306186	0.966743283209307	0.550579475658091	0.0033	0.006	0.0982	0.0118	0.0382	0.0114	0.0108	0.0253	0.0013	0.0441	0.0431	0.1583	0.0024	0.0352	0.1229	0.0139	0.0179	0.0045	9e-04	0.0148	0.0086	0.1421	0.0225	0.1128	0.0432	0.0033
3	rs116650534	158302546	0.98	0.192372589028169	1.14	0.0581452072437857	0.94937166673791	0.55381074885431	0.0034	0.006	0.0982	0.0118	0.0382	0.0114	0.0108	0.0253	0.0014	0.0441	0.0431	0.1583	0.0024	0.0352	0.1229	0.0138	0.0178	0.0045	9e-04	0.0148	0.0086	0.142	0.0225	0.1128	0.0432	0.0034
3	rs6780477	158310483	0.98	0.192372589028169	1.14	0.0581452072437857	0.922562947508264	0.566499214652932	0.0036	0.006	0.0983	0.0118	0.0382	0.0114	0.0107	0.0253	0.0014	0.0441	0.0431	0.1581	0.0024	0.0352	0.1228	0.0138	0.0178	0.0045	9e-04	0.0148	0.0086	0.1418	0.0225	0.1129	0.0433	0.0034
3	rs74800281	158315662	0.98	0.192372589028169	1.14	0.0581452072437857	0.935134163600561	0.544970985751814	0.0036	0.006	0.0982	0.0118	0.0383	0.0114	0.0107	0.0253	0.0014	0.0441	0.0431	0.1581	0.0024	0.0352	0.1227	0.0138	0.0178	0.0045	9e-04	0.0148	0.0086	0.1419	0.0225	0.113	0.0432	0.0034
3	rs12107742	158317068	0.98	0.192372589028169	1.15	0.047929882429645	0.946349224988036	0.528926258009616	0.0036	0.006	0.0981	0.0117	0.0384	0.0114	0.0108	0.0253	0.0014	0.0441	0.0431	0.1581	0.0024	0.0352	0.1227	0.0138	0.0178	0.0045	9e-04	0.0149	0.0087	0.1419	0.0226	0.113	0.0431	0.0034
3	rs4875	158320597	0.98	0.192372589028169	1.15	0.047929882429645	0.926800932840681	0.523650891248336	0.0036	0.0059	0.0981	0.0117	0.0384	0.0114	0.0108	0.0252	0.0014	0.044	0.0431	0.1581	0.0024	0.0358	0.1226	0.0138	0.0178	0.0045	9e-04	0.0149	0.0087	0.1418	0.0225	0.113	0.0431	0.0034
3	rs15967	158320703	0.98	0.192372589028169	1.15	0.047929882429645	0.924805578656735	0.517144490638045	0.0035	0.0059	0.0982	0.0117	0.0384	0.0114	0.0108	0.0253	0.0014	0.044	0.0432	0.1581	0.0024	0.0358	0.1226	0.0138	0.0178	0.0045	9e-04	0.0149	0.0086	0.1418	0.0225	0.113	0.0431	0.0034
3	rs56410505	158341216	0.98	0.192372589028169	1.15	0.047929882429645	1.01574160987145	0.520879712721564	0.0035	0.0059	0.098	0.0118	0.0383	0.0114	0.0108	0.0254	0.0019	0.044	0.0431	0.1579	0.0024	0.0358	0.1224	0.0138	0.0178	0.0047	8e-04	0.0148	0.0086	0.1417	0.0225	0.1129	0.043	0.0035
3	rs116094182	158343269	0.98	0.192372589028169	1.16	0.0391967480014609	1.01220278702433	0.511761152510224	0.0035	0.0059	0.098	0.0118	0.0383	0.0114	0.0108	0.0254	0.0019	0.044	0.0431	0.1579	0.0024	0.0358	0.1224	0.0138	0.0178	0.0047	8e-04	0.0148	0.0086	0.1416	0.0225	0.1129	0.043	0.0035
3	rs62286620	158346238	0.98	0.192372589028169	1.16	0.0391967480014609	1.00875512382676	0.513416049707606	0.0035	0.0059	0.098	0.0118	0.0383	0.0115	0.0109	0.0254	0.0019	0.044	0.0431	0.1579	0.0024	0.0358	0.1224	0.0138	0.0178	0.0047	8e-04	0.0148	0.0086	0.1416	0.0225	0.1129	0.043	0.0035
3	rs1864507	158362441	0.98	0.192372589028169	1.16	0.0391967480014609	1.02075632415123	0.469623887430701	0.0035	0.0058	0.0981	0.0118	0.0383	0.0115	0.0109	0.0256	0.0019	0.0441	0.0432	0.1579	0.0024	0.0359	0.1224	0.0137	0.0178	0.0048	7e-04	0.0149	0.0086	0.1414	0.0226	0.1125	0.043	0.0035
3	rs2303909	158366900	0.98	0.192372589028169	1.16	0.0391967480014609	1.0221414591195	0.472322804073539	0.0034	0.0059	0.0981	0.0117	0.0383	0.0115	0.0109	0.0256	0.0019	0.0441	0.0432	0.158	0.0024	0.0359	0.1224	0.0137	0.0178	0.0048	7e-04	0.0149	0.0086	0.1414	0.0226	0.1125	0.043	0.0035
3	rs2060017	158369160	0.98	0.192372589028169	1.16	0.0391967480014609	1.01686472456138	0.473808921264791	0.0034	0.0059	0.0981	0.0117	0.0383	0.0115	0.0109	0.0255	0.0019	0.0441	0.0432	0.158	0.0024	0.0359	0.1224	0.0137	0.0178	0.0048	7e-04	0.0149	0.0086	0.1414	0.0226	0.1125	0.043	0.0035
3	rs55992564	158370143	0.98	0.192372589028169	1.16	0.0391967480014609	1.01677831320568	0.472052731375092	0.0034	0.0059	0.0981	0.0117	0.0383	0.0115	0.0109	0.0255	0.0019	0.0441	0.0432	0.158	0.0024	0.0359	0.1224	0.0137	0.0178	0.0048	7e-04	0.0149	0.0086	0.1414	0.0226	0.1125	0.043	0.0035
3	rs2099198	158382229	0.98	0.192372589028169	1.16	0.0391967480014609	1.02404726477705	0.479223174678499	0.0034	0.0058	0.0981	0.0117	0.0383	0.0115	0.0109	0.0256	0.0019	0.0439	0.0432	0.158	0.0024	0.036	0.1224	0.0137	0.0178	0.0048	7e-04	0.0149	0.0086	0.1413	0.0227	0.1126	0.043	0.0035
3	rs9844619	158386589	0.98	0.192372589028169	1.16	0.0391967480014609	0.46107352445904	0.443258249131736	0.0034	0.0058	0.0981	0.0118	0.0384	0.0115	0.0109	0.0256	0.0019	0.044	0.0432	0.1581	0.0025	0.0361	0.1225	0.0138	0.0178	0.0048	8e-04	0.0149	0.0087	0.1414	0.0228	0.1128	0.043	0.0022
3	rs6785658	158388394	0.98	0.192372589028169	1.16	0.0391967480014609	0.437666521594408	0.436101978623683	0.0034	0.0058	0.0981	0.0118	0.0384	0.0116	0.0109	0.0256	0.0019	0.044	0.0432	0.1581	0.0025	0.0361	0.1225	0.0138	0.0178	0.0048	8e-04	0.0149	0.0087	0.1414	0.0229	0.1129	0.043	0.0019
3	rs8455	158388780	0.98	0.192372589028169	1.16	0.0391967480014609	0.437607426709616	0.435705320422243	0.0034	0.0058	0.0981	0.0118	0.0384	0.0116	0.0109	0.0256	0.0019	0.044	0.0432	0.1581	0.0025	0.0361	0.1225	0.0138	0.0178	0.0048	8e-04	0.0149	0.0087	0.1414	0.0229	0.1129	0.043	0.0019
3	rs6791844	158391642	0.98	0.192372589028169	1.16	0.0391967480014609	0.438730903374311	0.435969748504401	0.0034	0.0058	0.0981	0.0118	0.0384	0.0116	0.0109	0.0256	0.0019	0.044	0.0432	0.1581	0.0025	0.0361	0.1225	0.0138	0.0178	0.0048	8e-04	0.0149	0.0087	0.1414	0.0229	0.1128	0.043	0.0019
3	rs6802317	158394944	0.98	0.192372589028169	1.16	0.0391967480014609	0.495696097370422	0.442859865769629	0.0036	0.0058	0.0981	0.0118	0.0382	0.0115	0.0109	0.0257	0.0021	0.0439	0.0431	0.158	0.0025	0.0361	0.1225	0.0137	0.0178	0.0048	8e-04	0.0149	0.0086	0.1414	0.0228	0.113	0.043	0.002
3	rs74821076	158401166	0.98	0.192372589028169	1.16	0.0391967480014609	0.490059955245777	0.430821159735857	0.0036	0.0058	0.0981	0.0118	0.0382	0.0115	0.0109	0.0257	0.0021	0.0439	0.0431	0.158	0.0025	0.0361	0.1225	0.0138	0.0178	0.0048	8e-04	0.0149	0.0087	0.1414	0.0229	0.113	0.043	0.002
3	rs62288347	158408032	0.98	0.192372589028169	1.16	0.0391967480014609	0.453585504704457	0.421097413640073	0.0036	0.0058	0.0982	0.0118	0.0382	0.0116	0.0109	0.0256	0.0021	0.0439	0.0431	0.1579	0.0025	0.0361	0.1224	0.0137	0.0178	0.0048	8e-04	0.0149	0.0087	0.1414	0.0229	0.1129	0.043	0.002
3	rs73156495	158420547	0.98	0.192372589028169	1.16	0.0391967480014609	0.447291849042079	0.420049792609365	0.0036	0.0058	0.0982	0.0118	0.0382	0.0116	0.0109	0.0256	0.0021	0.0439	0.0431	0.1579	0.0025	0.0361	0.1224	0.0137	0.0178	0.0048	8e-04	0.0149	0.0087	0.1414	0.0229	0.1129	0.043	0.002
3	rs17642880	158427059	0.99	0.165458971998582	1.16	0.0391967480014609	0.366262111054538	0.349550745462972	0.0037	0.0057	0.0986	0.0122	0.0379	0.012	0.0109	0.0252	0.0022	0.0433	0.0432	0.1578	0.0026	0.0364	0.121	0.0135	0.0179	0.0048	9e-04	0.0152	0.0088	0.1419	0.0231	0.1129	0.0427	0.002
3	rs17699997	158439496	0.99	0.165458971998582	1.16	0.0391967480014609	0.341630413738122	0.339025557082936	0.0037	0.0057	0.0987	0.0123	0.0379	0.0121	0.0109	0.0252	0.0022	0.0432	0.0431	0.1578	0.0026	0.0365	0.1207	0.0134	0.0179	0.0048	9e-04	0.0153	0.0089	0.1419	0.0232	0.1129	0.0427	0.002
3	rs114662566	158442184	0.99	0.165458971998582	1.16	0.0391967480014609	0.335920809404927	0.320560769884433	0.0037	0.0057	0.0986	0.0123	0.0379	0.0121	0.0109	0.0251	0.0022	0.0432	0.0431	0.1578	0.0026	0.0365	0.1207	0.0134	0.0179	0.0048	9e-04	0.0153	0.0089	0.1419	0.0232	0.1129	0.0427	0.002
3	rs115958277	158449442	0.99	0.165458971998582	1.16	0.0391967480014609	0.32090639922566	0.305149596986818	0.0037	0.0057	0.0986	0.0123	0.0379	0.0122	0.0109	0.0251	0.0022	0.0431	0.0431	0.1578	0.0026	0.0365	0.1206	0.0134	0.0179	0.0048	0.001	0.0153	0.0089	0.1419	0.0233	0.1127	0.0426	0.002
3	rs7646987	158453442	0.99	0.165458971998582	1.16	0.0391967480014609	0.317986765658352	0.309341129294488	0.0037	0.0057	0.0986	0.0123	0.038	0.0122	0.0109	0.025	0.0022	0.0431	0.0431	0.1578	0.0026	0.0366	0.1206	0.0134	0.0179	0.0048	0.001	0.0153	0.0089	0.142	0.0233	0.1127	0.0426	0.002
3	rs115790978	158458035	0.99	0.165458971998582	1.16	0.0391967480014609	0.312239284560582	0.297055244751062	0.0037	0.0057	0.0986	0.0124	0.038	0.0122	0.0109	0.0253	0.0022	0.043	0.0432	0.1578	0.0026	0.0368	0.1204	0.0134	0.0179	0.0048	0.001	0.0152	0.0088	0.142	0.0232	0.1126	0.0426	0.002
3	rs73017536	158460602	0.99	0.165458971998582	1.16	0.0391967480014609	0.308668958479576	0.296936699435065	0.0037	0.0057	0.0986	0.0125	0.038	0.0122	0.0109	0.0255	0.0022	0.0429	0.0432	0.1578	0.0026	0.037	0.1203	0.0133	0.0179	0.0048	0.001	0.0152	0.0088	0.142	0.023	0.1126	0.0426	0.002
3	rs76762826	158461611	0.99	0.165458971998582	1.16	0.0391967480014609	0.295811760377835	0.276414639466011	0.0037	0.0057	0.0986	0.0125	0.038	0.0122	0.0109	0.0255	0.0022	0.0429	0.0432	0.1578	0.0026	0.037	0.1202	0.0133	0.0179	0.0048	0.001	0.0152	0.0088	0.142	0.0231	0.1126	0.0426	0.002
3	rs77973576	158462866	0.99	0.165458971998582	1.15	0.047929882429645	0.28708446169259	0.276646627252981	0.0037	0.0057	0.0985	0.0125	0.038	0.0122	0.0109	0.0254	0.0022	0.0429	0.0433	0.1578	0.0027	0.0371	0.1201	0.0133	0.0179	0.0048	0.001	0.0152	0.0088	0.1421	0.0231	0.1126	0.0426	0.002
3	rs77510021	158485319	0.99	0.165458971998582	1.15	0.047929882429645	0.27133974443567	0.27827221714085	0.0038	0.0057	0.0985	0.0125	0.038	0.0122	0.011	0.0254	0.0021	0.0429	0.0433	0.1577	0.0026	0.0371	0.1199	0.0133	0.0179	0.0048	0.001	0.0152	0.0088	0.1422	0.0231	0.1126	0.0426	0.002
3	rs74778457	158489439	0.99	0.165458971998582	1.15	0.047929882429645	0.266700404708909	0.280716080362443	0.0038	0.0057	0.0984	0.0125	0.0381	0.0123	0.011	0.0255	0.0021	0.0429	0.0433	0.1577	0.0026	0.0372	0.1197	0.0133	0.0179	0.0048	0.001	0.0152	0.0088	0.1422	0.0232	0.1126	0.0426	0.002
3	rs2615053	158503109	0.99	0.165458971998582	1.15	0.047929882429645	0.238527098274881	0.266955133940926	0.0039	0.0057	0.0982	0.0124	0.0382	0.0123	0.0111	0.0255	0.0021	0.043	0.0435	0.1577	0.0026	0.0374	0.1189	0.0132	0.0178	0.0047	0.001	0.0154	0.0089	0.1425	0.0234	0.1125	0.0426	0.002
3	rs9841614	158512334	0.99	0.165458971998582	1.15	0.047929882429645	0.224026412698255	0.254767063541176	0.004	0.0057	0.0981	0.0124	0.0382	0.0124	0.0111	0.0256	0.0021	0.043	0.0435	0.1577	0.0026	0.0375	0.1185	0.0131	0.0177	0.0047	0.0011	0.0154	0.009	0.1425	0.0235	0.1124	0.0426	0.002
3	rs2713734	158515499	0.99	0.165458971998582	1.15	0.047929882429645	0.210993974569878	0.257031619075699	0.0041	0.0056	0.0979	0.0124	0.0383	0.0124	0.0112	0.0257	0.0021	0.043	0.0436	0.1577	0.0027	0.0377	0.1181	0.0131	0.0177	0.0046	0.0011	0.0154	0.0091	0.1427	0.0236	0.1122	0.0425	0.002
3	rs115965576	158516557	0.99	0.165458971998582	1.15	0.047929882429645	0.202575271146984	0.244766980620074	0.0041	0.0055	0.0979	0.0125	0.0383	0.0124	0.0112	0.0257	0.0021	0.043	0.0436	0.1577	0.0027	0.0377	0.1179	0.0131	0.0177	0.0046	0.0011	0.0153	0.0091	0.1428	0.0237	0.1121	0.0425	0.002
3	rs3816637	158525574	0.99	0.165458971998582	1.15	0.047929882429645	0.189402683117941	0.226461027254061	0.0042	0.0052	0.0977	0.0125	0.0387	0.0126	0.0114	0.0258	0.002	0.0432	0.0438	0.1575	0.0027	0.0379	0.1172	0.013	0.0176	0.0046	0.0011	0.0152	0.0092	0.1431	0.0239	0.1118	0.0424	0.002
3	rs6441226	158526223	0.99	0.165458971998582	1.15	0.047929882429645	0.185198569584049	0.215015704964201	0.0042	0.0052	0.0977	0.0125	0.0387	0.0126	0.0114	0.0258	0.002	0.0432	0.0438	0.1575	0.0027	0.0379	0.1172	0.013	0.0176	0.0046	0.0011	0.0152	0.0092	0.1431	0.0239	0.1118	0.0424	0.002
3	rs2615055	158537110	0.99	0.165458971998582	1.14	0.0581452072437857	0.222120121570882	0.219958662185691	0.0043	0.0048	0.0982	0.0131	0.0384	0.0129	0.0115	0.0261	0.002	0.0432	0.0439	0.1568	0.0028	0.0382	0.1162	0.013	0.0177	0.0048	0.0011	0.015	0.0093	0.1432	0.0239	0.1121	0.042	0.002
3	rs3765083	158537443	0.99	0.165458971998582	1.14	0.0581452072437857	0.210753046589328	0.182598724583481	0.0043	0.0048	0.0982	0.0132	0.0384	0.0128	0.0115	0.0261	0.002	0.0433	0.0439	0.1568	0.0028	0.0382	0.116	0.013	0.0177	0.0048	0.0011	0.015	0.0094	0.1428	0.0242	0.1121	0.0419	0.002
3	rs9290029	158550003	0.99	0.165458971998582	1.14	0.0581452072437857	0.205768986067421	0.145919219953909	0.0043	0.0047	0.098	0.0136	0.0385	0.013	0.0117	0.0261	0.002	0.0433	0.0438	0.1567	0.0028	0.0382	0.1154	0.0131	0.0177	0.0049	0.0012	0.0151	0.0096	0.1426	0.0241	0.1118	0.0418	0.002
3	rs7433816	158551078	0.99	0.165458971998582	1.14	0.0581452072437857	0.209750849058124	0.145264366835946	0.0043	0.0047	0.0979	0.0136	0.0385	0.013	0.0117	0.0261	0.002	0.0434	0.0439	0.1567	0.0028	0.0382	0.1154	0.0131	0.0177	0.0049	0.0012	0.0151	0.0096	0.1427	0.0241	0.1118	0.0418	0.002
3	rs1870829	158554978	0.99	0.165458971998582	1.14	0.0581452072437857	0.216781961524361	0.145732010383225	0.0043	0.0047	0.0976	0.0136	0.0384	0.013	0.0118	0.0261	0.002	0.0434	0.044	0.1566	0.0028	0.0381	0.1154	0.0131	0.0177	0.0049	0.0012	0.0151	0.0097	0.1433	0.0241	0.1117	0.0418	0.002
3	rs76490660	158561679	0.99	0.165458971998582	1.14	0.0581452072437857	0.213694868212656	0.140802799448455	0.0043	0.0047	0.0974	0.0136	0.0384	0.013	0.0118	0.0262	0.0021	0.0434	0.044	0.1565	0.0028	0.0383	0.1152	0.0131	0.0177	0.0049	0.0012	0.0151	0.0097	0.1433	0.0241	0.1115	0.0418	0.002
3	rs61796815	158566782	0.99	0.165458971998582	1.13	0.0699995683306186	0.216007857730879	0.137856661746976	0.0043	0.0048	0.0972	0.0136	0.0384	0.0131	0.0117	0.0262	0.0021	0.0435	0.044	0.1565	0.0028	0.0385	0.1151	0.013	0.0177	0.0049	0.0012	0.015	0.0097	0.1433	0.0242	0.1114	0.0419	0.002
3	rs35388278	158566999	0.99	0.165458971998582	1.13	0.0699995683306186	0.216415087143386	0.13859106180516	0.0043	0.0048	0.0972	0.0136	0.0384	0.0131	0.0117	0.0262	0.0021	0.0435	0.044	0.1565	0.0028	0.0385	0.1151	0.013	0.0177	0.0049	0.0012	0.015	0.0097	0.1433	0.0242	0.1114	0.0419	0.002
3	rs12696086	158569149	0.99	0.165458971998582	1.13	0.0699995683306186	0.25741718122805	0.117627900970223	0.0044	0.005	0.0962	0.0137	0.0384	0.0133	0.0121	0.0265	0.0023	0.044	0.0438	0.1566	0.0032	0.0389	0.114	0.0129	0.0179	0.005	0.0013	0.015	0.0099	0.1427	0.0242	0.1108	0.0418	0.0021
3	rs11712878	158569712	0.99	0.165458971998582	1.13	0.0699995683306186	0.260115718299946	0.104108688783079	0.0045	0.005	0.0962	0.0138	0.0382	0.0134	0.0122	0.0267	0.0024	0.0439	0.0437	0.1568	0.0033	0.0391	0.1136	0.0128	0.018	0.005	0.0014	0.015	0.0099	0.142	0.0245	0.1109	0.0416	0.0021
3	rs340310	158569720	0.99	0.165458971998582	1.13	0.0699995683306186	0.261470732624074	0.104438906794529	0.0045	0.005	0.0962	0.0138	0.0382	0.0134	0.0122	0.0267	0.0024	0.0439	0.0437	0.1568	0.0034	0.0391	0.1136	0.0128	0.018	0.005	0.0014	0.015	0.0099	0.142	0.0245	0.1109	0.0416	0.0021
3	rs340307	158571267	0.99	0.165458971998582	1.13	0.0699995683306186	0.25025191370425	0.0947903717034728	0.0045	0.005	0.0964	0.0138	0.0382	0.0135	0.0123	0.0269	0.0024	0.0439	0.0433	0.1572	0.0034	0.0394	0.1134	0.0128	0.018	0.005	0.0014	0.015	0.0099	0.1416	0.0246	0.1106	0.0415	0.0021
3	rs340286	158583004	1	0.141401729381863	1.13	0.0699995683306186	0.224067954795093	0.0858965225782879	0.0046	0.005	0.0963	0.0138	0.0382	0.0137	0.0126	0.027	0.0024	0.0435	0.0429	0.1574	0.0035	0.0398	0.1131	0.0127	0.0179	0.0051	0.0014	0.015	0.01	0.1411	0.0248	0.1101	0.0419	0.002
3	rs13065107	158583637	1	0.141401729381863	1.13	0.0699995683306186	0.227530923384785	0.0846763759828098	0.0046	0.005	0.0964	0.0138	0.0382	0.0137	0.0126	0.027	0.0025	0.0434	0.0429	0.1575	0.0035	0.0399	0.1131	0.0128	0.0179	0.0051	0.0014	0.0151	0.0099	0.141	0.0248	0.11	0.0419	0.002
3	rs6769922	158587946	1	0.141401729381863	1.13	0.0699995683306186	0.231911811469726	0.0950290950788296	0.0046	0.005	0.0965	0.0138	0.0381	0.0137	0.0127	0.027	0.0025	0.0433	0.0429	0.1576	0.0035	0.0399	0.1129	0.0127	0.018	0.0052	0.0014	0.0151	0.0099	0.1409	0.0248	0.11	0.0419	0.002
3	rs189303	158604768	1	0.141401729381863	1.13	0.0699995683306186	0.246426030724105	0.107679661383449	0.0046	0.005	0.0968	0.0138	0.0378	0.0137	0.0127	0.0272	0.0025	0.0431	0.0429	0.158	0.0035	0.0401	0.1124	0.0127	0.018	0.0053	0.0015	0.015	0.01	0.1405	0.0248	0.1099	0.042	0.002
3	rs80313236	158612955	1.01	0.120031835070186	1.13	0.0699995683306186	0.24563850558076	0.120145074782239	0.0048	0.0051	0.0969	0.0139	0.0376	0.0139	0.013	0.0274	0.0025	0.0428	0.0431	0.1581	0.0038	0.0404	0.1114	0.0128	0.0182	0.0053	0.0016	0.0149	0.01	0.1391	0.0248	0.1099	0.0424	0.002
3	rs11917732	158613381	1.01	0.120031835070186	1.13	0.0699995683306186	0.234119655288797	0.107846881974332	0.0048	0.0051	0.097	0.014	0.0375	0.0141	0.0132	0.0275	0.0025	0.0427	0.0432	0.158	0.0039	0.0405	0.1109	0.0129	0.0182	0.0053	0.0017	0.0149	0.01	0.1385	0.0247	0.1098	0.0426	0.002
3	rs67445252	158616661	1.01	0.120031835070186	1.13	0.0699995683306186	0.254199177253014	0.15798257461064	0.0049	0.005	0.098	0.0141	0.0375	0.0145	0.0135	0.0277	0.0025	0.0425	0.0433	0.1584	0.0041	0.0408	0.1099	0.013	0.0184	0.0053	0.0017	0.015	0.0099	0.1367	0.0246	0.1091	0.0428	0.002
3	rs447211	158624920	1.01	0.120031835070186	1.13	0.0699995683306186	0.247917355323121	0.135024392327929	0.0049	0.0051	0.0982	0.0141	0.0376	0.0146	0.0135	0.0277	0.0025	0.0424	0.0433	0.1585	0.0041	0.0406	0.1098	0.013	0.0184	0.0053	0.0018	0.0151	0.0099	0.1364	0.0247	0.1092	0.0429	0.002
3	rs76388996	158633549	1.01	0.120031835070186	1.13	0.0699995683306186	0.26752404755298	0.246331596338012	0.0049	0.0051	0.0983	0.0141	0.0376	0.0146	0.0135	0.0277	0.0025	0.0424	0.0432	0.1585	0.0041	0.0406	0.1099	0.013	0.0183	0.0053	0.0018	0.0151	0.01	0.136	0.0248	0.1091	0.0429	0.002
3	rs35203191	158636239	1.01	0.120031835070186	1.13	0.0699995683306186	0.260747581797957	0.249807351088719	0.0049	0.0051	0.0984	0.0141	0.0376	0.0146	0.0135	0.0277	0.0025	0.0423	0.0432	0.1585	0.0041	0.0405	0.1099	0.013	0.0183	0.0053	0.0018	0.0151	0.01	0.1358	0.0248	0.1091	0.0429	0.002
3	rs79126247	158636376	1.01	0.120031835070186	1.13	0.0699995683306186	0.263692154964209	0.332510177945449	0.0049	0.0051	0.0985	0.0141	0.0376	0.0147	0.0136	0.0277	0.0025	0.0423	0.0431	0.1585	0.0041	0.0405	0.1099	0.0131	0.0183	0.0053	0.0018	0.0151	0.01	0.1357	0.0249	0.1091	0.0429	0.002
3	rs74872399	158642475	1.01	0.120031835070186	1.13	0.0699995683306186	0.261832716408206	0.384349363002123	0.005	0.0051	0.0985	0.0141	0.0375	0.0147	0.0136	0.0277	0.0025	0.0422	0.0431	0.1585	0.0041	0.0404	0.1099	0.0131	0.0183	0.0053	0.0018	0.0152	0.01	0.1354	0.025	0.1091	0.0428	0.002
3	rs1393759	158643193	1.01	0.120031835070186	1.13	0.0699995683306186	0.272263557925563	0.350421645068265	0.005	0.0051	0.0985	0.0141	0.0375	0.0147	0.0136	0.0277	0.0025	0.0422	0.0431	0.1585	0.0041	0.0403	0.1099	0.0131	0.0183	0.0054	0.0018	0.0152	0.01	0.1354	0.025	0.1091	0.0428	0.002
3	rs340298	158646045	1.02	0.101174939294895	1.13	0.0699995683306186	0.273513395356782	0.350546110054238	0.005	0.0051	0.0986	0.0141	0.0375	0.0147	0.0136	0.0277	0.0025	0.0422	0.0431	0.1585	0.0041	0.0403	0.1099	0.0131	0.0183	0.0054	0.0018	0.0152	0.01	0.1354	0.025	0.1091	0.0428	0.002
3	rs16829653	158663753	1.02	0.101174939294895	1.13	0.0699995683306186	0.161661672249125	0.141913448067169	0.0052	0.0055	0.0991	0.0142	0.0378	0.0152	0.0138	0.0281	0.0024	0.0418	0.0425	0.1579	0.0041	0.0398	0.1089	0.0136	0.0185	0.0055	0.002	0.0155	0.0104	0.1329	0.0261	0.1095	0.0427	0.002
3	rs1503114	158671184	1.02	0.101174939294895	1.13	0.0699995683306186	0.175214014622895	0.18912286330841	0.0052	0.0055	0.0991	0.0142	0.0378	0.0153	0.0138	0.0281	0.0024	0.0418	0.0424	0.1579	0.0041	0.0398	0.109	0.0136	0.0185	0.0055	0.002	0.0155	0.0104	0.1326	0.0261	0.1095	0.043	0.002
3	rs9290030	158672580	1.02	0.101174939294895	1.15	0.047929882429645	0.174456427592351	0.222552184077505	0.0052	0.0055	0.0992	0.0143	0.0377	0.0154	0.0138	0.0281	0.0024	0.0417	0.0424	0.1578	0.0041	0.0397	0.1091	0.0136	0.0185	0.0055	0.002	0.0154	0.0105	0.1322	0.0261	0.1094	0.0433	0.002
3	rs115008438	158677432	1.03	0.0846525390220556	1.15	0.047929882429645	0.24594460082764	0.304074540956439	0.0052	0.0055	0.0992	0.0143	0.0377	0.0156	0.0141	0.0281	0.0023	0.0413	0.0423	0.1577	0.004	0.0397	0.1091	0.0137	0.0185	0.0055	0.002	0.0155	0.0105	0.1315	0.0262	0.1093	0.0434	0.002
3	rs6441236	158685799	1.04	0.0702833737600549	1.16	0.0391967480014609	0.0266490037869716	0.0842965206494787	0.0054	0.0055	0.1008	0.0155	0.0386	0.0185	0.0169	0.0291	0.0018	0.0371	0.0412	0.1562	0.0036	0.0406	0.1085	0.0161	0.0191	0.0053	0.002	0.0161	0.0115	0.1218	0.0278	0.1079	0.0456	0.0021
3	rs112587860	158692311	1.03	0.0846525390220556	1.16	0.0391967480014609	0.0191446906450916	0.0659991280481195	0.0055	0.0055	0.1008	0.0155	0.0386	0.0185	0.017	0.0292	0.0018	0.037	0.0412	0.1561	0.0036	0.0406	0.1086	0.0162	0.0191	0.0054	0.002	0.0161	0.0115	0.1216	0.0278	0.1079	0.0456	0.0021
3	rs9819132	158692959	1.03	0.0846525390220556	1.16	0.0391967480014609	0.0188701715272624	0.0636151556926606	0.0055	0.0055	0.1008	0.0155	0.0386	0.0185	0.017	0.0292	0.0018	0.037	0.0412	0.1561	0.0036	0.0406	0.1086	0.0162	0.0191	0.0054	0.002	0.0161	0.0115	0.1216	0.0278	0.1079	0.0456	0.0021
3	rs76623289	158694183	1.03	0.0846525390220556	1.16	0.0391967480014609	0.0194305569022995	0.0669630070671955	0.0054	0.0055	0.1008	0.0155	0.0386	0.0185	0.017	0.0292	0.0017	0.037	0.0413	0.156	0.0036	0.0406	0.1086	0.0162	0.0191	0.0053	0.002	0.0161	0.0115	0.1216	0.0278	0.1079	0.0456	0.0021
3	rs905458	158712275	1.03	0.0846525390220556	1.16	0.0391967480014609	0.0217384156217409	0.0472743959780184	0.0054	0.0054	0.1009	0.0155	0.0385	0.0186	0.017	0.0293	0.0016	0.0371	0.0414	0.156	0.0036	0.0405	0.1086	0.0162	0.0191	0.0053	0.002	0.0161	0.0116	0.1214	0.0278	0.1079	0.0458	0.0021
3	rs1501292	158713488	1.03	0.0846525390220556	1.16	0.0391967480014609	0.0222936025733127	0.0504720913336642	0.0054	0.0054	0.101	0.0155	0.0385	0.0186	0.017	0.0292	0.0016	0.037	0.0415	0.156	0.0036	0.0405	0.1086	0.0163	0.0191	0.0053	0.002	0.0159	0.0115	0.1215	0.0278	0.108	0.0458	0.0021
3	rs61794313	158720123	1.03	0.0846525390220556	1.16	0.0391967480014609	0.0252847862572268	0.0508398538774905	0.0054	0.0055	0.1011	0.0155	0.0385	0.0187	0.0171	0.0292	0.0016	0.0369	0.0414	0.156	0.0036	0.0404	0.1087	0.0163	0.0191	0.0053	0.002	0.0159	0.0116	0.1214	0.0277	0.108	0.0458	0.0021
3	rs9863735	158722570	1.03	0.0846525390220556	1.16	0.0391967480014609	0.0224058538521823	0.0416065213949359	0.0054	0.0055	0.1011	0.0156	0.0386	0.019	0.0173	0.0292	0.0015	0.0366	0.0415	0.1559	0.0035	0.0405	0.1081	0.0166	0.0192	0.0052	0.002	0.0159	0.0116	0.121	0.0278	0.1082	0.0459	0.0021
3	rs2047675	158724532	1.04	0.0702833737600549	1.16	0.0391967480014609	0.0208353820360626	0.0404340865136578	0.0054	0.0055	0.1011	0.0155	0.0388	0.0194	0.0177	0.029	0.0014	0.036	0.0415	0.1559	0.0034	0.0405	0.1075	0.0169	0.0193	0.0052	0.0019	0.0161	0.0118	0.1205	0.028	0.1083	0.046	0.0021
3	rs7641279	158725517	1.04	0.0702833737600549	1.16	0.0391967480014609	0.0197024309207767	0.033312189063451	0.0053	0.0055	0.1009	0.0156	0.039	0.0196	0.0179	0.0287	0.0013	0.0356	0.0413	0.1559	0.0032	0.0406	0.1066	0.0172	0.0193	0.0051	0.0018	0.0163	0.012	0.1202	0.0283	0.1088	0.0465	0.0022
3	rs12632916	158726789	1.03	0.0846525390220556	1.15	0.047929882429645	0.00818829192541823	0.0350596779307638	0.0052	0.0057	0.1014	0.0155	0.0394	0.0201	0.0186	0.0279	0.0014	0.0342	0.0406	0.1554	0.003	0.041	0.1041	0.0183	0.0192	0.0049	0.0018	0.0168	0.0124	0.1188	0.0288	0.1093	0.0485	0.0024
3	rs55813571	158727046	1.03	0.0846525390220556	1.15	0.047929882429645	0.00531621439603029	0.0172681254875055	0.0052	0.0058	0.1015	0.0157	0.0393	0.0202	0.0187	0.0277	0.0014	0.0338	0.0404	0.155	0.0028	0.0409	0.1041	0.0183	0.0187	0.0049	0.0018	0.0167	0.0125	0.1193	0.0288	0.1103	0.0486	0.0024
3	rs76188822	158730534	1.03	0.0846525390220556	1.15	0.047929882429645	0.0102345816024383	0.0209722724199734	0.0052	0.0059	0.1025	0.0159	0.0394	0.0204	0.0185	0.0275	0.0013	0.0337	0.0397	0.1551	0.0025	0.0405	0.1038	0.0181	0.0185	0.0046	0.0019	0.0164	0.0125	0.1185	0.0289	0.1121	0.049	0.0024
3	rs7647847	158736714	1.03	0.0846525390220556	1.15	0.047929882429645	0.00922384559933891	0.0234476996623001	0.0051	0.0059	0.1026	0.0159	0.0395	0.0205	0.0184	0.0275	0.0013	0.0336	0.0396	0.155	0.0024	0.0405	0.1037	0.0181	0.0185	0.0046	0.002	0.0163	0.0125	0.1185	0.0289	0.1124	0.0491	0.0024
3	rs116680936	158744322	1.03	0.0846525390220556	1.15	0.047929882429645	0.00890280829778641	0.0255139579225171	0.0051	0.0059	0.1027	0.0159	0.0395	0.0205	0.0184	0.0274	0.0013	0.0337	0.0396	0.1551	0.0024	0.0404	0.1038	0.0181	0.0185	0.0046	0.002	0.0163	0.0126	0.1184	0.0289	0.1124	0.049	0.0024
3	rs114442391	158746964	1.03	0.0846525390220556	1.15	0.047929882429645	0.00900727113083677	0.0254691323024984	0.0051	0.006	0.1026	0.0159	0.0394	0.0205	0.0184	0.0274	0.0013	0.0337	0.0396	0.1551	0.0024	0.0403	0.1038	0.0181	0.0185	0.0046	0.002	0.0163	0.0126	0.1184	0.0289	0.1125	0.049	0.0024
3	rs12489127	158755620	1.03	0.0846525390220556	1.16	0.0391967480014609	0.00786078501858415	0.0180566899876586	0.0051	0.006	0.1027	0.0159	0.0395	0.0205	0.0184	0.0274	0.0013	0.0337	0.0397	0.1552	0.0024	0.0401	0.104	0.0181	0.0185	0.0046	0.002	0.0162	0.0126	0.1183	0.0289	0.1124	0.049	0.0024
3	rs41389051	158761290	1.03	0.0846525390220556	1.16	0.0391967480014609	0.00803418282582982	0.0264182990865332	0.0051	0.0059	0.1028	0.0158	0.0395	0.0204	0.0183	0.0275	0.0013	0.0338	0.0398	0.1548	0.0024	0.0401	0.1042	0.0182	0.0185	0.0046	0.002	0.0161	0.0125	0.1185	0.029	0.1125	0.0489	0.0023
3	rs28408222	158766665	1.04	0.0702833737600549	1.16	0.0391967480014609	0.00806044273469774	0.0481700866478443	0.005	0.0059	0.1031	0.0159	0.0395	0.0207	0.0182	0.0274	0.0012	0.0338	0.0397	0.1537	0.0025	0.04	0.1041	0.0184	0.0187	0.0045	0.002	0.0162	0.0125	0.119	0.0293	0.1128	0.0486	0.0023
3	rs9850989	158771822	1.04	0.0702833737600549	1.16	0.0391967480014609	0.00568152960820299	0.0315563357147511	0.005	0.0059	0.1036	0.0161	0.0396	0.0208	0.0179	0.0273	0.0012	0.0337	0.0396	0.1537	0.0024	0.04	0.1045	0.0185	0.0186	0.0043	0.0019	0.0163	0.0124	0.1191	0.0291	0.1129	0.0483	0.0023
3	rs6799097	158811068	1.04	0.0702833737600549	1.16	0.0391967480014609	0.00345568816297154	0.0305727652821174	0.0049	0.0059	0.1045	0.0152	0.0398	0.0206	0.0173	0.0273	0.0011	0.0335	0.039	0.1531	0.0028	0.0396	0.1073	0.0187	0.0182	0.004	0.0018	0.0161	0.0122	0.1184	0.0291	0.1152	0.0473	0.002
3	rs75677787	158823390	1.04	0.0702833737600549	1.16	0.0391967480014609	0.00288553481080799	0.0366885226314839	0.0049	0.006	0.1047	0.0152	0.0398	0.0204	0.0173	0.0272	0.0011	0.0334	0.039	0.1532	0.0027	0.0397	0.1076	0.0187	0.0181	0.004	0.0018	0.0161	0.0123	0.1182	0.0291	0.1153	0.0473	0.002
3	rs73164347	158828082	1.04	0.0702833737600549	1.16	0.0391967480014609	0.0025776258692333	0.0219214819316985	0.0049	0.006	0.1048	0.0152	0.0398	0.0204	0.0173	0.0271	0.0011	0.0333	0.0388	0.153	0.0027	0.0397	0.1083	0.0187	0.0179	0.0039	0.0019	0.0161	0.0123	0.1179	0.0292	0.1156	0.0472	0.0019
3	rs6809377	158835429	1.04	0.0702833737600549	1.16	0.0391967480014609	0.00171071793219821	0.0221724280172916	0.0047	0.006	0.105	0.0153	0.0397	0.0206	0.0171	0.0267	0.0011	0.0326	0.0383	0.1524	0.0027	0.0399	0.111	0.0187	0.0174	0.0035	0.0019	0.016	0.0125	0.117	0.0296	0.1167	0.0468	0.0017
3	rs1501283	158836037	1.04	0.0702833737600549	1.13	0.0699995683306186	0.00176292875288768	0.0186305093950997	0.0047	0.006	0.1051	0.0154	0.0397	0.0205	0.0171	0.0267	0.0011	0.0326	0.0383	0.1524	0.0027	0.0398	0.111	0.0187	0.0174	0.0035	0.0019	0.016	0.0125	0.1169	0.0296	0.1167	0.0468	0.0017
3	rs949596	158852712	1.04	0.0702833737600549	1.13	0.0699995683306186	0.0020126088571984	0.0196063367487112	0.0047	0.006	0.1051	0.0154	0.0397	0.0206	0.0171	0.0267	0.0011	0.0326	0.0382	0.1524	0.0027	0.0399	0.111	0.0187	0.0174	0.0035	0.0019	0.016	0.0125	0.1169	0.0296	0.1168	0.0468	0.0017
3	rs28690320	158858751	1.04	0.0702833737600549	1.13	0.0699995683306186	0.00205412231200619	0.0202435765215351	0.0047	0.006	0.105	0.0156	0.0397	0.0206	0.0172	0.0267	0.0011	0.0326	0.0382	0.1524	0.0027	0.0399	0.1109	0.0187	0.0174	0.0035	0.0019	0.0159	0.0124	0.117	0.0296	0.1168	0.0468	0.0017
3	rs6765003	158870237	1.04	0.0702833737600549	1.13	0.0699995683306186	0.00397317929587536	0.0318044820468864	0.0045	0.0058	0.1055	0.016	0.0396	0.0208	0.0174	0.0261	0.001	0.0322	0.038	0.1517	0.0026	0.041	0.1115	0.0189	0.0173	0.0034	0.002	0.0159	0.012	0.1169	0.0294	0.1176	0.0465	0.0016
3	rs1962071	158901791	1.04	0.0702833737600549	1.13	0.0699995683306186	0.00754340136393252	0.0304752036483773	0.0045	0.0058	0.1052	0.0163	0.0395	0.0212	0.0175	0.0262	0.001	0.032	0.0379	0.1518	0.0026	0.0412	0.1114	0.0191	0.0169	0.0034	0.0021	0.0159	0.0121	0.1164	0.0293	0.1177	0.0464	0.0015
3	rs13072096	158902903	1.04	0.0702833737600549	1.13	0.0699995683306186	0.00758514149169708	0.0306216004320394	0.0045	0.0058	0.1052	0.0163	0.0395	0.0212	0.0175	0.0262	0.001	0.032	0.0379	0.1518	0.0026	0.0412	0.1114	0.0191	0.0169	0.0034	0.0021	0.0159	0.0121	0.1164	0.0293	0.1177	0.0464	0.0015
3	rs17727418	158908791	1.04	0.0702833737600549	1.13	0.0699995683306186	0.00829526494877532	0.036054001570451	0.0045	0.0058	0.1052	0.0164	0.0395	0.0212	0.0176	0.0262	0.001	0.032	0.0379	0.1518	0.0026	0.0411	0.1114	0.0191	0.0169	0.0035	0.0021	0.0159	0.0121	0.1164	0.0293	0.1177	0.0464	0.0014
3	rs17783910	158909621	1.04	0.0702833737600549	1.13	0.0699995683306186	0.00845317592086193	0.0357911070977267	0.0045	0.0058	0.1052	0.0164	0.0395	0.0212	0.0176	0.0262	0.001	0.032	0.0379	0.1519	0.0026	0.0411	0.1113	0.0192	0.0169	0.0035	0.0021	0.0159	0.0121	0.1164	0.0293	0.1177	0.0464	0.0015
3	rs115986005	158915051	1.04	0.0702833737600549	1.13	0.0699995683306186	0.00992811071092503	0.0385135930593021	0.0045	0.0058	0.1053	0.0164	0.0394	0.0212	0.0176	0.0262	0.001	0.032	0.0379	0.1518	0.0026	0.0411	0.1114	0.0192	0.017	0.0035	0.0021	0.0159	0.0121	0.1162	0.0293	0.1176	0.0464	0.0014
3	rs73166206	158922202	1.04	0.0702833737600549	1.13	0.0699995683306186	0.0105373992311529	0.0420571097345026	0.0045	0.0058	0.1053	0.0165	0.0394	0.0213	0.0176	0.0262	0.001	0.0319	0.0379	0.1518	0.0026	0.0411	0.1115	0.0193	0.0171	0.0035	0.0021	0.0159	0.0121	0.116	0.0293	0.1176	0.0465	0.0014
3	rs73166208	158929523	1.04	0.0702833737600549	1.13	0.0699995683306186	0.0104357189347408	0.0375423738205009	0.0045	0.0058	0.1054	0.0165	0.0394	0.0213	0.0177	0.0261	0.001	0.0319	0.0379	0.1518	0.0026	0.0411	0.1115	0.0193	0.0172	0.0035	0.0021	0.0159	0.0121	0.1159	0.0293	0.1175	0.0465	0.0014
3	rs2004299	158945330	1.04	0.0702833737600549	1.13	0.0699995683306186	0.0100001959738714	0.0472743959780184	0.0044	0.0058	0.1054	0.0168	0.0392	0.0215	0.0179	0.0259	0.001	0.0315	0.0378	0.1515	0.0027	0.0411	0.1118	0.0196	0.0175	0.0035	0.002	0.0158	0.0122	0.1155	0.0293	0.1172	0.0465	0.0014
3	rs73166216	158953344	1.04	0.0702833737600549	1.13	0.0699995683306186	0.011641991320595	0.0581108038099986	0.0044	0.0058	0.1055	0.0169	0.0392	0.0215	0.0179	0.0259	9e-04	0.0314	0.0378	0.1515	0.0027	0.0411	0.1119	0.0195	0.0176	0.0035	0.002	0.0158	0.0123	0.1155	0.0292	0.1172	0.0465	0.0015
3	rs78239689	158963599	1.04	0.0702833737600549	1.13	0.0699995683306186	0.011641991320595	0.0588280991512616	0.0044	0.0058	0.1057	0.0169	0.0391	0.0215	0.0179	0.0259	9e-04	0.0314	0.0377	0.1515	0.0027	0.041	0.1121	0.0195	0.0176	0.0036	0.002	0.0158	0.0124	0.1155	0.0291	0.1171	0.0465	0.0015
3	rs114829316	158963910	1.04	0.0702833737600549	1.12	0.083651866997597	0.0116477818402406	0.0568807159807942	0.0044	0.0058	0.1057	0.0169	0.0391	0.0215	0.0179	0.0259	9e-04	0.0314	0.0377	0.1515	0.0027	0.041	0.1121	0.0195	0.0176	0.0036	0.002	0.0158	0.0124	0.1155	0.0291	0.1171	0.0465	0.0015
3	rs17795566	158986389	1.04	0.0702833737600549	1.12	0.083651866997597	0.0131074053718245	0.0637503875308753	0.0044	0.0058	0.1059	0.0171	0.039	0.0215	0.018	0.026	8e-04	0.0313	0.0376	0.1514	0.0027	0.041	0.1123	0.0194	0.0178	0.0036	0.002	0.0159	0.0126	0.1154	0.029	0.1168	0.0465	0.0016
3	rs78281684	158994017	1.04	0.0702833737600549	1.13	0.0699995683306186	0.0143916101940293	0.0604061116483617	0.0044	0.0058	0.1059	0.0171	0.0389	0.0215	0.018	0.026	8e-04	0.0313	0.0375	0.1513	0.0027	0.041	0.1122	0.0195	0.0178	0.0036	0.002	0.0159	0.0126	0.1154	0.029	0.1168	0.0465	0.0016
3	rs116101393	158998366	1.04	0.0702833737600549	1.13	0.0699995683306186	0.0143780527527638	0.0635475851875955	0.0044	0.0058	0.1059	0.0171	0.0388	0.0215	0.018	0.026	8e-04	0.0313	0.0375	0.1513	0.0027	0.041	0.1122	0.0195	0.0178	0.0036	0.002	0.0159	0.0126	0.1155	0.029	0.1168	0.0465	0.0016
3	rs9838646	159015487	1.04	0.0702833737600549	1.13	0.0699995683306186	0.0136077973256846	0.0578509020105785	0.0044	0.0058	0.1059	0.0172	0.0388	0.0215	0.018	0.026	8e-04	0.0313	0.0375	0.1512	0.0027	0.0411	0.1122	0.0195	0.0178	0.0036	0.002	0.0159	0.0126	0.1155	0.029	0.1167	0.0465	0.0016
3	rs75470703	159017987	1.04	0.0702833737600549	1.13	0.0699995683306186	0.0147405354389869	0.0692580629845816	0.0045	0.0058	0.1057	0.0172	0.0389	0.0216	0.018	0.026	9e-04	0.0312	0.0374	0.1512	0.0028	0.041	0.1122	0.0196	0.0179	0.0037	0.002	0.0159	0.0126	0.1153	0.0291	0.1167	0.0464	0.0016
3	rs114981851	159018608	1.04	0.0702833737600549	1.13	0.0699995683306186	0.014459539544507	0.0682804632597533	0.0045	0.0058	0.1057	0.0172	0.0389	0.0216	0.018	0.026	9e-04	0.0312	0.0374	0.1511	0.0029	0.041	0.1122	0.0196	0.0179	0.0037	0.002	0.0159	0.0126	0.1152	0.0291	0.1166	0.0464	0.0016
3	rs78736154	159043110	1.04	0.0702833737600549	1.13	0.0699995683306186	0.01401556819117	0.0503497626965575	0.0045	0.0058	0.1052	0.0177	0.0392	0.0217	0.0184	0.0261	0.001	0.0311	0.0371	0.1507	0.0033	0.0409	0.112	0.0201	0.0183	0.0039	0.0019	0.0164	0.0126	0.114	0.0294	0.1158	0.0462	0.0017
3	rs115612862	159045992	1.04	0.0702833737600549	1.13	0.0699995683306186	0.0137514670703762	0.0470367950796664	0.0045	0.0058	0.1052	0.0177	0.0392	0.0217	0.0184	0.0261	0.001	0.0311	0.0371	0.1507	0.0033	0.0409	0.112	0.0201	0.0184	0.0039	0.0019	0.0164	0.0126	0.114	0.0294	0.1158	0.0462	0.0017
3	rs35410987	159056261	1.04	0.0702833737600549	1.13	0.0699995683306186	0.013705632279299	0.0463271606423536	0.0045	0.0058	0.1052	0.0177	0.0392	0.0217	0.0184	0.0261	0.001	0.0311	0.0371	0.1507	0.0033	0.0409	0.112	0.0201	0.0184	0.0039	0.0019	0.0164	0.0126	0.114	0.0294	0.1158	0.0462	0.0017
3	rs79383081	159072589	1.04	0.0702833737600549	1.13	0.0699995683306186	0.0144391358493	0.0525714224758535	0.0045	0.0058	0.1052	0.0177	0.0392	0.0217	0.0184	0.0261	0.001	0.031	0.0371	0.1507	0.0033	0.0409	0.112	0.0201	0.0184	0.004	0.002	0.0164	0.0126	0.114	0.0294	0.1158	0.0462	0.0017
3	rs73166250	159092172	1.03	0.0846525390220556	1.13	0.0699995683306186	0.0149138455731034	0.0458567180137655	0.0046	0.0058	0.1049	0.0178	0.0391	0.0218	0.0186	0.026	0.001	0.031	0.037	0.1506	0.0034	0.041	0.112	0.0202	0.0184	0.0041	0.002	0.0164	0.0126	0.1138	0.0294	0.1156	0.0462	0.0017
3	rs35729644	159094930	1.03	0.0846525390220556	1.13	0.0699995683306186	0.0144663455206607	0.0439386527055919	0.0046	0.0058	0.1048	0.0178	0.039	0.0218	0.0186	0.026	0.001	0.031	0.037	0.1506	0.0034	0.041	0.1121	0.0202	0.0184	0.0041	0.002	0.0164	0.0126	0.1138	0.0294	0.1156	0.0462	0.0017
3	rs878382	159099226	1.03	0.0846525390220556	1.14	0.0581452072437857	0.0144663455206607	0.0391126345579605	0.0047	0.0058	0.1046	0.0179	0.039	0.0218	0.0187	0.0259	0.0011	0.031	0.0369	0.1506	0.0035	0.0411	0.1121	0.0203	0.0185	0.0041	0.0021	0.0164	0.0125	0.1137	0.0294	0.1156	0.0461	0.0018
3	rs13085216	159108879	1.03	0.0846525390220556	1.14	0.0581452072437857	0.0152295943331578	0.0401018709599281	0.0047	0.0058	0.1046	0.018	0.039	0.0218	0.0187	0.026	0.0011	0.0309	0.0368	0.1506	0.0035	0.0411	0.112	0.0203	0.0185	0.0042	0.0021	0.0163	0.0126	0.1134	0.0294	0.1158	0.0461	0.0018
3	rs115339706	159116541	1.03	0.0846525390220556	1.14	0.0581452072437857	0.0154714140562546	0.0405450987432541	0.0047	0.0058	0.1046	0.018	0.039	0.0218	0.0187	0.026	0.0011	0.0309	0.0369	0.1506	0.0035	0.0411	0.112	0.0203	0.0185	0.0042	0.0021	0.0163	0.0126	0.1133	0.0295	0.1158	0.0461	0.0018
3	rs55655318	159133312	1.03	0.0846525390220556	1.14	0.0581452072437857	0.0172907055477394	0.0391126345579605	0.0047	0.0058	0.1045	0.018	0.039	0.0219	0.0188	0.0262	0.0012	0.0307	0.0368	0.1506	0.0036	0.0412	0.1118	0.0204	0.0185	0.0042	0.0022	0.0162	0.0126	0.1123	0.0295	0.1163	0.046	0.0018
3	rs12485627	159134940	1.03	0.0846525390220556	1.14	0.0581452072437857	0.0172054660177077	0.0354245302153153	0.0047	0.0058	0.1045	0.0181	0.039	0.0219	0.0189	0.0262	0.0012	0.0307	0.0367	0.1506	0.0036	0.0412	0.1118	0.0204	0.0185	0.0042	0.0022	0.0162	0.0126	0.1121	0.0295	0.1164	0.046	0.0019
3	rs12487721	159137792	1.03	0.0846525390220556	1.13	0.0699995683306186	0.0176032768276201	0.0414942138465787	0.0048	0.0058	0.1044	0.0181	0.039	0.022	0.0189	0.0263	0.0013	0.0307	0.0367	0.1505	0.0037	0.0412	0.1118	0.0205	0.0185	0.0042	0.0022	0.0161	0.0126	0.1119	0.0295	0.1164	0.0459	0.0019
3	rs2102724	159140790	1.03	0.0846525390220556	1.13	0.0699995683306186	0.0192032936364069	0.0496792736623614	0.0048	0.0058	0.1044	0.0181	0.0391	0.0221	0.0189	0.0264	0.0013	0.0308	0.0367	0.1505	0.0037	0.0412	0.1117	0.0205	0.0185	0.0042	0.0022	0.0161	0.0127	0.1117	0.0295	0.1163	0.0458	0.0019
3	rs17741845	159152612	1.03	0.0846525390220556	1.13	0.0699995683306186	0.0191614210568312	0.0377572290299167	0.0048	0.0058	0.1042	0.0183	0.0392	0.0223	0.0191	0.0266	0.0014	0.0309	0.0369	0.1501	0.0038	0.0416	0.1111	0.0205	0.0187	0.0043	0.0022	0.0161	0.0128	0.111	0.0295	0.1161	0.0455	0.002
3	rs12491939	159154821	1.03	0.0846525390220556	1.13	0.0699995683306186	0.0184271610625611	0.0260095022447337	0.0048	0.0058	0.1039	0.0185	0.0393	0.0225	0.0192	0.0268	0.0015	0.0311	0.037	0.1497	0.0039	0.0421	0.1106	0.0206	0.0189	0.0044	0.0022	0.0161	0.013	0.1103	0.0296	0.1158	0.0452	0.0021
3	rs16830368	159155377	1.03	0.0846525390220556	1.12	0.083651866997597	0.0222749334841877	0.0229761335677571	0.0049	0.0058	0.1026	0.019	0.0403	0.0231	0.0195	0.0274	0.0018	0.0311	0.0378	0.1487	0.0042	0.0438	0.1087	0.0211	0.0197	0.0046	0.0024	0.0157	0.0135	0.1078	0.0297	0.115	0.0442	0.0023
3	rs2171846	159155504	1.03	0.0846525390220556	1.12	0.083651866997597	0.0249491436141726	0.0270601819196288	0.0049	0.0058	0.1027	0.0193	0.0404	0.0232	0.0197	0.0275	0.0019	0.0312	0.0378	0.1481	0.0043	0.0442	0.1083	0.0213	0.0199	0.0046	0.0024	0.0157	0.0135	0.1074	0.0293	0.1151	0.0441	0.0023
3	rs114121746	159158671	1.03	0.0846525390220556	1.11	0.0992615496976265	0.0514212389680897	0.0315563357147511	0.005	0.0058	0.1038	0.0196	0.0396	0.0235	0.0201	0.0278	0.0021	0.0323	0.0374	0.1464	0.0045	0.0458	0.1072	0.0213	0.0201	0.0045	0.0023	0.015	0.014	0.1059	0.0288	0.1157	0.0439	0.0023
3	rs13095421	159158795	1.03	0.0846525390220556	1.11	0.0992615496976265	0.0514546909805158	0.0313584667031971	0.005	0.0058	0.1038	0.0196	0.0396	0.0235	0.0201	0.0278	0.0021	0.0323	0.0374	0.1464	0.0045	0.0458	0.1072	0.0213	0.0201	0.0045	0.0023	0.015	0.014	0.1059	0.0288	0.1157	0.0439	0.0023
3	rs13063417	159160223	1.03	0.0846525390220556	1.11	0.0992615496976265	0.0521436837917787	0.0283185502207691	0.005	0.0058	0.1038	0.0197	0.0396	0.0235	0.0201	0.0278	0.0021	0.0323	0.0374	0.1464	0.0045	0.0458	0.1072	0.0213	0.0201	0.0045	0.0023	0.015	0.014	0.1059	0.0288	0.1157	0.0439	0.0023
3	rs61794676	159160431	1.03	0.0846525390220556	1.11	0.0992615496976265	0.0521605654513475	0.0284128298896512	0.005	0.0058	0.1038	0.0197	0.0396	0.0235	0.0201	0.0278	0.0021	0.0323	0.0374	0.1464	0.0045	0.0458	0.1072	0.0213	0.0201	0.0045	0.0023	0.015	0.014	0.1059	0.0288	0.1157	0.0439	0.0023
3	rs2037137	159165953	1.03	0.0846525390220556	1.11	0.0992615496976265	0.0516724856728915	0.0310135842277934	0.005	0.0058	0.1037	0.0197	0.0396	0.0235	0.0201	0.0278	0.0021	0.0323	0.0374	0.1465	0.0045	0.0458	0.1072	0.0213	0.02	0.0045	0.0023	0.015	0.0141	0.1059	0.0288	0.1157	0.0439	0.0023
3	rs35036471	159184286	1.04	0.0702833737600549	1.11	0.0992615496976265	0.0907685468679498	0.0205254762791252	0.005	0.006	0.1028	0.0201	0.0395	0.0235	0.0202	0.0282	0.0024	0.0328	0.0369	0.145	0.0052	0.0463	0.1071	0.0215	0.0201	0.0046	0.0023	0.0149	0.0146	0.1042	0.0288	0.1158	0.0436	0.003
3	rs73166285	159190653	1.04	0.0702833737600549	1.11	0.0992615496976265	0.0944747915805051	0.0217965241477336	0.005	0.006	0.1028	0.0202	0.0395	0.0235	0.0202	0.0282	0.0025	0.0328	0.0369	0.145	0.0052	0.0463	0.1071	0.0215	0.0201	0.0046	0.0024	0.0149	0.0147	0.1042	0.0288	0.1159	0.0435	0.003
3	rs55977454	159197292	1.04	0.0702833737600549	1.11	0.0992615496976265	0.0978423803494685	0.0208499575847958	0.005	0.006	0.1027	0.0202	0.0395	0.0235	0.0202	0.0282	0.0025	0.0328	0.0368	0.1449	0.0053	0.0463	0.1071	0.0215	0.0201	0.0046	0.0024	0.0149	0.0147	0.1041	0.0288	0.1159	0.0435	0.0031
3	rs17798579	159200834	1.04	0.0702833737600549	1.11	0.0992615496976265	0.12103384878436	0.0237068472391065	0.0051	0.006	0.1025	0.0203	0.0395	0.0234	0.0203	0.0283	0.0025	0.0328	0.0366	0.1446	0.0055	0.0466	0.1071	0.0215	0.0202	0.0046	0.0024	0.0149	0.0149	0.1039	0.0287	0.1158	0.0433	0.0033
3	rs1489923	159202634	1.04	0.0702833737600549	1.11	0.0992615496976265	0.120628511472579	0.0237935319566994	0.0051	0.006	0.1025	0.0203	0.0395	0.0233	0.0203	0.0283	0.0025	0.0328	0.0365	0.1446	0.0055	0.0466	0.1071	0.0216	0.0202	0.0046	0.0024	0.0149	0.0149	0.1039	0.0287	0.1157	0.0433	0.0033
3	rs76684492	159205790	1.04	0.0702833737600549	1.1	0.116987187387052	0.119705142670736	0.0260095022447337	0.0051	0.006	0.1024	0.0203	0.0395	0.0233	0.0203	0.0283	0.0025	0.0329	0.0365	0.1445	0.0055	0.0466	0.1071	0.0216	0.0202	0.0046	0.0024	0.015	0.0149	0.1039	0.0287	0.1157	0.0432	0.0033
3	rs115688400	159220960	1.04	0.0702833737600549	1.1	0.116987187387052	0.118042579927989	0.0271524720398265	0.0051	0.006	0.1024	0.0203	0.0396	0.0233	0.0203	0.0283	0.0025	0.033	0.0366	0.1444	0.0055	0.0467	0.1071	0.0216	0.0203	0.0046	0.0024	0.015	0.015	0.1039	0.0287	0.1157	0.0431	0.0033
3	rs56136598	159233614	1.04	0.0702833737600549	1.1	0.116987187387052	0.117188213724341	0.0269680397768315	0.0051	0.006	0.1023	0.0203	0.0396	0.0233	0.0203	0.0283	0.0025	0.033	0.0366	0.1444	0.0055	0.0467	0.1071	0.0216	0.0203	0.0046	0.0023	0.015	0.015	0.1039	0.0287	0.1157	0.0431	0.0033
3	rs113185429	159243379	1.04	0.0702833737600549	1.1	0.116987187387052	0.115125128736227	0.0293157949813175	0.0051	0.006	0.1023	0.0203	0.0396	0.0232	0.0203	0.0284	0.0025	0.033	0.0367	0.1443	0.0055	0.0467	0.1071	0.0216	0.0203	0.0046	0.0023	0.0151	0.015	0.1039	0.0286	0.1157	0.043	0.0033
3	rs17742698	159248557	1.04	0.0702833737600549	1.1	0.116987187387052	0.111203838246846	0.0258739064348485	0.0051	0.006	0.1021	0.0203	0.0396	0.0231	0.0203	0.0284	0.0025	0.0331	0.0368	0.1441	0.0055	0.0468	0.1072	0.0216	0.0203	0.0046	0.0023	0.0151	0.0152	0.104	0.0286	0.1156	0.0427	0.0033
3	rs1387693	159258371	1.04	0.0702833737600549	1.1	0.116987187387052	0.107716416707817	0.0256037211867234	0.0051	0.006	0.1018	0.0203	0.0396	0.023	0.0204	0.0285	0.0026	0.0332	0.0369	0.1437	0.0055	0.047	0.1074	0.0216	0.0204	0.0046	0.0023	0.0153	0.0155	0.104	0.0286	0.1154	0.0423	0.0034
3	rs79856692	159258994	1.04	0.0702833737600549	1.1	0.116987187387052	0.107285316652188	0.0253795931378097	0.0051	0.006	0.1018	0.0203	0.0396	0.023	0.0204	0.0285	0.0026	0.0332	0.0369	0.1437	0.0055	0.047	0.1074	0.0216	0.0204	0.0046	0.0023	0.0153	0.0155	0.104	0.0286	0.1153	0.0422	0.0034
3	rs113876718	159259052	1.04	0.0702833737600549	1.1	0.116987187387052	0.107150817587697	0.0253795931378097	0.0051	0.006	0.1018	0.0203	0.0396	0.023	0.0204	0.0285	0.0026	0.0332	0.0369	0.1437	0.0055	0.047	0.1074	0.0216	0.0204	0.0046	0.0023	0.0153	0.0155	0.104	0.0286	0.1153	0.0422	0.0034
3	rs2222328	159259291	1.04	0.0702833737600549	1.1	0.116987187387052	0.106774776601504	0.0252902034751081	0.0051	0.006	0.1018	0.0203	0.0396	0.023	0.0204	0.0285	0.0026	0.0332	0.0369	0.1437	0.0055	0.047	0.1074	0.0216	0.0204	0.0046	0.0023	0.0153	0.0155	0.104	0.0286	0.1153	0.0422	0.0034
3	rs7652394	159262846	1.04	0.0702833737600549	1.1	0.116987187387052	0.113195744821838	0.0413260075238987	0.0051	0.006	0.1017	0.0203	0.0396	0.023	0.0204	0.0284	0.0026	0.0332	0.0369	0.1437	0.0056	0.047	0.1072	0.0217	0.0205	0.0046	0.0023	0.0153	0.0155	0.1042	0.0285	0.1152	0.0422	0.0034
3	rs61794729	159267122	1.06	0.0472756964826134	1.1	0.116987187387052	0.106801609484442	0.0430218046720096	0.005	0.0063	0.1014	0.0206	0.0382	0.0232	0.0212	0.0282	0.0027	0.0344	0.0368	0.1415	0.0054	0.0478	0.1074	0.0216	0.0206	0.0048	0.0022	0.0154	0.0163	0.1054	0.0287	0.1142	0.0414	0.0034
3	rs11710258	159269142	1.06	0.0472756964826134	1.1	0.116987187387052	0.103453560146393	0.0764802456905709	0.005	0.0064	0.1016	0.0205	0.0373	0.0233	0.0216	0.0281	0.0027	0.0351	0.0367	0.1402	0.0053	0.0483	0.1075	0.0215	0.0207	0.0049	0.0021	0.0155	0.0168	0.1058	0.0288	0.114	0.0409	0.0034
3	rs115656500	159272819	1.07	0.0382760853635132	1.1	0.116987187387052	0.0836585191390468	0.0429647877345991	0.005	0.0063	0.1023	0.0199	0.0358	0.0232	0.0212	0.0276	0.0026	0.0365	0.0366	0.1389	0.0047	0.049	0.1081	0.0218	0.0207	0.0048	0.0019	0.0161	0.0172	0.1091	0.0286	0.1128	0.0403	0.003
3	rs5021680	159275777	1.07	0.0382760853635132	1.09	0.136985182682918	0.107231504474097	0.0916301132588253	0.0049	0.0061	0.1028	0.0194	0.0348	0.0231	0.0208	0.0271	0.0025	0.0376	0.0365	0.1378	0.0042	0.0495	0.1088	0.0222	0.0208	0.0048	0.0017	0.0166	0.0177	0.1114	0.0283	0.1119	0.0398	0.0028
3	rs9839862	159276226	1.07	0.0382760853635132	1.08	0.159408631830651	0.0890102910543009	0.0758247429028631	0.0049	0.0061	0.1028	0.0195	0.0347	0.0231	0.0208	0.027	0.0025	0.0377	0.0365	0.1377	0.0041	0.0495	0.1088	0.0222	0.0209	0.0048	0.0017	0.0167	0.0177	0.1117	0.0283	0.112	0.0397	0.0027
3	rs80070632	159278161	1.07	0.0382760853635132	1.08	0.159408631830651	0.0823534928700543	0.0542649254622272	0.0049	0.0061	0.1028	0.0195	0.0346	0.0231	0.0208	0.027	0.0025	0.0377	0.0365	0.1378	0.0041	0.0495	0.1088	0.0221	0.0209	0.0049	0.0017	0.0167	0.0177	0.1118	0.0283	0.112	0.0397	0.0027
3	rs7616811	159278320	1.07	0.0382760853635132	1.08	0.159408631830651	0.0826043188838564	0.0535721753336495	0.0049	0.0061	0.1028	0.0195	0.0346	0.0231	0.0208	0.027	0.0025	0.0377	0.0365	0.1378	0.0041	0.0495	0.1088	0.0221	0.0209	0.0049	0.0017	0.0167	0.0177	0.1118	0.0283	0.112	0.0397	0.0027
3	rs75434567	159294864	1.07	0.0382760853635132	1.08	0.159408631830651	0.0877711048960365	0.060538414465843	0.0049	0.0061	0.1026	0.0195	0.0346	0.023	0.0206	0.0269	0.0024	0.0379	0.0366	0.1377	0.004	0.0495	0.1089	0.0221	0.0208	0.0048	0.0017	0.0166	0.0177	0.1124	0.0282	0.1123	0.0397	0.0026
3	rs1520697	159295114	1.07	0.0382760853635132	1.07	0.184406357471863	0.0887472358290022	0.0615345997089099	0.0049	0.0061	0.1026	0.0195	0.0345	0.023	0.0206	0.0269	0.0024	0.0379	0.0366	0.1378	0.004	0.0495	0.109	0.0221	0.0208	0.0048	0.0016	0.0166	0.0177	0.1124	0.0282	0.1123	0.0397	0.0026
3	rs17743639	159304135	1.07	0.0382760853635132	1.07	0.184406357471863	0.0879847905876434	0.0573325947688789	0.0049	0.006	0.1024	0.0194	0.0345	0.023	0.0204	0.0268	0.0024	0.0378	0.0367	0.138	0.0039	0.0496	0.109	0.022	0.0206	0.0049	0.0016	0.0167	0.0177	0.1128	0.0284	0.1124	0.0396	0.0025
3	rs80102860	159309993	1.07	0.0382760853635132	1.07	0.184406357471863	0.087913525356915	0.0566875231518936	0.0049	0.006	0.1024	0.0194	0.0345	0.023	0.0204	0.0268	0.0024	0.0378	0.0367	0.138	0.0039	0.0496	0.109	0.022	0.0206	0.0049	0.0016	0.0167	0.0177	0.1128	0.0284	0.1124	0.0396	0.0025
3	rs113080853	159313283	1.07	0.0382760853635132	1.07	0.184406357471863	0.0886278284904079	0.0579807906303322	0.0049	0.006	0.1024	0.0194	0.0345	0.023	0.0204	0.0268	0.0024	0.0378	0.0368	0.138	0.0039	0.0496	0.1091	0.022	0.0206	0.0049	0.0016	0.0167	0.0177	0.1128	0.0284	0.1124	0.0396	0.0025
3	rs9852770	159322105	1.07	0.0382760853635132	1.07	0.184406357471863	0.0857224679263214	0.0547711565714703	0.0049	0.006	0.1023	0.0193	0.0345	0.023	0.0204	0.0268	0.0024	0.0378	0.0368	0.1381	0.0039	0.0496	0.1091	0.022	0.0206	0.0049	0.0016	0.0167	0.0177	0.1129	0.0285	0.1124	0.0396	0.0025
3	rs74641978	159328606	1.07	0.0382760853635132	1.07	0.184406357471863	0.0851394657619025	0.0576563028099077	0.0048	0.006	0.1023	0.0193	0.0345	0.023	0.0203	0.0268	0.0024	0.0379	0.0368	0.1381	0.0039	0.0497	0.1091	0.022	0.0206	0.0049	0.0016	0.0167	0.0177	0.1129	0.0285	0.1124	0.0396	0.0025
3	rs1343824	159333379	1.07	0.0382760853635132	1.07	0.184406357471863	0.0847676742283105	0.0568162870431793	0.0048	0.006	0.1023	0.0192	0.0345	0.023	0.0203	0.0268	0.0024	0.0379	0.0368	0.1381	0.0039	0.0497	0.1091	0.022	0.0206	0.0049	0.0016	0.0167	0.0177	0.1129	0.0285	0.1125	0.0395	0.0025
3	rs75568271	159335480	1.07	0.0382760853635132	1.07	0.184406357471863	0.0847676742283105	0.0568807159807942	0.0048	0.006	0.1023	0.0192	0.0345	0.023	0.0203	0.0268	0.0024	0.0379	0.0368	0.1381	0.0039	0.0497	0.1091	0.022	0.0206	0.0049	0.0016	0.0167	0.0177	0.1129	0.0285	0.1125	0.0395	0.0025
3	rs78096830	159338172	1.07	0.0382760853635132	1.07	0.184406357471863	0.085605664666523	0.0624035290588065	0.0048	0.0059	0.1023	0.0192	0.0345	0.023	0.0203	0.0268	0.0024	0.0379	0.0368	0.1381	0.0039	0.0496	0.1091	0.022	0.0206	0.0049	0.0016	0.0167	0.0177	0.1129	0.0285	0.1125	0.0395	0.0025
3	rs60665389	159343241	1.07	0.0382760853635132	1.06	0.212122118160079	0.0850929350804719	0.0601418752513562	0.0048	0.0059	0.1023	0.0192	0.0345	0.023	0.0203	0.0267	0.0024	0.0379	0.0368	0.1381	0.0038	0.0496	0.1092	0.0219	0.0206	0.0049	0.0016	0.0167	0.0176	0.1131	0.0286	0.1125	0.0395	0.0025
3	rs61794737	159347307	1.07	0.0382760853635132	1.06	0.212122118160079	0.0855823161875121	0.0577211380326175	0.0048	0.0059	0.1022	0.0192	0.0345	0.0229	0.0203	0.0267	0.0024	0.038	0.0368	0.1382	0.0038	0.0496	0.1092	0.0219	0.0205	0.0049	0.0016	0.0168	0.0176	0.1132	0.0286	0.1125	0.0394	0.0025
3	rs115910976	159349257	1.07	0.0382760853635132	1.06	0.212122118160079	0.0840964448895241	0.0550250321670733	0.0048	0.0059	0.1022	0.0192	0.0345	0.0229	0.0203	0.0266	0.0024	0.038	0.0368	0.1383	0.0038	0.0496	0.1092	0.0219	0.0205	0.0049	0.0016	0.0168	0.0176	0.1133	0.0286	0.1124	0.0394	0.0025
3	rs9827448	159351238	1.07	0.0382760853635132	1.06	0.212122118160079	0.0754413610719139	0.0602078881705046	0.0048	0.0059	0.1021	0.0191	0.0345	0.0228	0.0202	0.0265	0.0024	0.038	0.0368	0.1386	0.0037	0.0495	0.1093	0.0218	0.0204	0.0049	0.0016	0.0169	0.0176	0.1135	0.0287	0.1126	0.0394	0.0025
3	rs76788979	159361527	1.07	0.0382760853635132	1.06	0.212122118160079	0.0778558704325153	0.0671703131928342	0.0048	0.0059	0.1021	0.0191	0.0344	0.0227	0.0202	0.0265	0.0024	0.038	0.0368	0.1386	0.0037	0.0495	0.1094	0.0217	0.0204	0.0049	0.0016	0.0169	0.0176	0.1135	0.0287	0.1128	0.0393	0.0025
3	rs16830579	159362244	1.07	0.0382760853635132	1.06	0.212122118160079	0.0774390932690942	0.0704529105358112	0.0048	0.0059	0.102	0.0191	0.0344	0.0227	0.0202	0.0265	0.0024	0.038	0.0368	0.1386	0.0037	0.0495	0.1094	0.0217	0.0204	0.0049	0.0016	0.0169	0.0176	0.1135	0.0287	0.1128	0.0393	0.0025
3	rs75867594	159379616	1.07	0.0382760853635132	1.06	0.212122118160079	0.0556815472943913	0.0478109234966715	0.0048	0.0059	0.1014	0.0189	0.0342	0.0225	0.0202	0.026	0.0024	0.0376	0.0367	0.1389	0.0035	0.049	0.1104	0.0216	0.0202	0.005	0.0018	0.0171	0.0177	0.1148	0.0292	0.1134	0.0386	0.0023
3	rs115450182	159382586	1.07	0.0382760853635132	1.06	0.212122118160079	0.0550314932731736	0.0469181924348077	0.0048	0.0059	0.1014	0.0189	0.0342	0.0225	0.0202	0.026	0.0024	0.0375	0.0367	0.1389	0.0035	0.049	0.1104	0.0216	0.0202	0.005	0.0018	0.0171	0.0177	0.1148	0.0292	0.1134	0.0385	0.0023
3	rs76449193	159390190	1.07	0.0382760853635132	1.06	0.212122118160079	0.0494570812062186	0.0465041230957959	0.0048	0.0058	0.101	0.0187	0.0339	0.0224	0.0202	0.0257	0.0024	0.0372	0.0367	0.1391	0.0033	0.0486	0.1111	0.0215	0.0201	0.0051	0.0019	0.0173	0.0177	0.1158	0.0295	0.1139	0.0382	0.0022
3	rs17806985	159411111	1.06	0.0472756964826134	1.06	0.212122118160079	0.0591003358325687	0.116678387763124	0.0048	0.0059	0.0998	0.0183	0.0333	0.0221	0.0202	0.0249	0.0025	0.036	0.0368	0.1394	0.0029	0.0475	0.113	0.0213	0.0199	0.0053	0.002	0.0178	0.0179	0.1182	0.0301	0.1151	0.0373	0.0021
3	rs62270362	159413276	1.06	0.0472756964826134	1.06	0.212122118160079	0.0585332701374889	0.106595165313916	0.0048	0.0059	0.0998	0.0183	0.0333	0.0221	0.0202	0.0249	0.0025	0.036	0.0368	0.1394	0.0029	0.0475	0.113	0.0213	0.0199	0.0053	0.002	0.0178	0.0179	0.1182	0.0301	0.1151	0.0373	0.0021
3	rs2118322	159417527	1.06	0.0472756964826134	1.06	0.212122118160079	0.0576262792775011	0.0982345859495385	0.0048	0.0059	0.0998	0.0183	0.0333	0.0221	0.0202	0.0249	0.0025	0.036	0.0368	0.1395	0.0029	0.0475	0.113	0.0213	0.0199	0.0053	0.002	0.0178	0.0179	0.1182	0.0301	0.1151	0.0373	0.0021
3	rs13087921	159427987	1.06	0.0472756964826134	1.06	0.212122118160079	0.0652458349733878	0.0954274929429257	0.0048	0.0059	0.0998	0.0183	0.0333	0.0221	0.0202	0.0248	0.0025	0.0359	0.0368	0.1394	0.0029	0.0475	0.113	0.0213	0.0199	0.0053	0.002	0.0178	0.0179	0.1182	0.0301	0.1151	0.0373	0.0021
3	rs11921480	159442244	1.06	0.0472756964826134	1.06	0.212122118160079	0.0667258562662527	0.0947903717034728	0.0048	0.0059	0.0998	0.0182	0.0333	0.0221	0.0201	0.0248	0.0025	0.0359	0.0368	0.1394	0.0029	0.0475	0.1131	0.0213	0.02	0.0053	0.002	0.0179	0.0179	0.1182	0.0301	0.1151	0.0373	0.0021
3	rs11719460	159446656	1.06	0.0472756964826134	1.06	0.212122118160079	0.0663686654481591	0.0882031228215263	0.0048	0.0059	0.0998	0.0182	0.0333	0.0221	0.0201	0.0248	0.0025	0.0359	0.0368	0.1394	0.0029	0.0475	0.1131	0.0213	0.02	0.0053	0.002	0.0179	0.0179	0.1182	0.0301	0.1151	0.0373	0.0021
3	rs9851867	159452704	1.05	0.0578850268271129	1.06	0.212122118160079	0.0620092276370414	0.0547077667831188	0.0048	0.006	0.0991	0.0177	0.0335	0.0221	0.02	0.0246	0.0026	0.0359	0.037	0.1395	0.0029	0.0478	0.1136	0.0214	0.0203	0.0053	0.002	0.0179	0.0179	0.1181	0.0302	0.1153	0.0373	0.002
3	rs9856779	159453439	1.05	0.0578850268271129	1.06	0.212122118160079	0.0440204499030135	0.0419442590987126	0.0048	0.006	0.099	0.0175	0.0337	0.022	0.0198	0.0245	0.0025	0.0358	0.0371	0.1398	0.0029	0.0477	0.1138	0.0212	0.0201	0.0052	0.002	0.0178	0.0177	0.1189	0.0302	0.1155	0.0374	0.002
3	rs9819377	159455347	1.05	0.0578850268271129	1.06	0.212122118160079	0.0271294730075573	0.0456808493126426	0.0047	0.006	0.099	0.0174	0.0336	0.0219	0.0197	0.0243	0.0025	0.0357	0.037	0.1397	0.0031	0.0475	0.1132	0.0208	0.0202	0.0049	0.002	0.0175	0.0175	0.1206	0.0303	0.1164	0.0372	0.002
3	rs17745440	159455723	1.05	0.0578850268271129	1.06	0.212122118160079	0.0234635416546129	0.0472743959780184	0.0047	0.006	0.0989	0.0173	0.0336	0.0218	0.0197	0.0243	0.0025	0.0356	0.0369	0.1398	0.0032	0.0474	0.113	0.0207	0.0202	0.0048	0.002	0.0175	0.0175	0.1211	0.0304	0.1165	0.0372	0.002
3	rs1497760	159458183	1.05	0.0578850268271129	1.06	0.212122118160079	0.0226221387011141	0.0407118733980016	0.0047	0.0061	0.0984	0.0173	0.0336	0.0219	0.0197	0.0243	0.0025	0.0357	0.0367	0.1399	0.0032	0.0473	0.1127	0.0209	0.0203	0.0048	0.002	0.0175	0.0173	0.1219	0.0304	0.1169	0.037	0.002
3	rs1461100	159462903	1.05	0.0578850268271129	1.06	0.212122118160079	0.0228399217747426	0.0386765537187849	0.0047	0.0061	0.0982	0.0173	0.0338	0.0219	0.0196	0.0242	0.0025	0.0356	0.0367	0.1399	0.0033	0.0472	0.1127	0.0209	0.0204	0.0049	0.002	0.0175	0.0173	0.1219	0.0305	0.1168	0.037	0.002
3	rs116450167	159463746	1.05	0.0578850268271129	1.06	0.212122118160079	0.0223403245999899	0.0386765537187849	0.0047	0.0061	0.0982	0.0173	0.0338	0.0219	0.0196	0.0242	0.0025	0.0356	0.0367	0.1399	0.0033	0.0472	0.1127	0.0209	0.0203	0.0049	0.002	0.0175	0.0173	0.1219	0.0305	0.1168	0.037	0.0021
3	rs4680516	159470750	1.05	0.0578850268271129	1.05	0.24269399207398	0.019506744074049	0.0386221989422555	0.0047	0.0061	0.098	0.0174	0.034	0.022	0.0196	0.0243	0.0026	0.0356	0.0367	0.1399	0.0033	0.047	0.1127	0.021	0.0203	0.0049	0.002	0.0175	0.0172	0.1218	0.0305	0.1169	0.037	0.0021
3	rs55721086	159471334	1.05	0.0578850268271129	1.05	0.24269399207398	0.0186149128014179	0.0374351547775901	0.0047	0.0061	0.098	0.0173	0.034	0.022	0.0196	0.0243	0.0026	0.0356	0.0368	0.1399	0.0033	0.0469	0.1127	0.021	0.0203	0.0049	0.002	0.0175	0.0172	0.1219	0.0305	0.1169	0.037	0.0021
3	rs6795802	159472064	1.05	0.0578850268271129	1.05	0.24269399207398	0.0194813242638564	0.0368479397445032	0.0047	0.0061	0.098	0.0173	0.034	0.0219	0.0196	0.0243	0.0026	0.0357	0.0368	0.1398	0.0033	0.0469	0.1128	0.021	0.0203	0.0049	0.002	0.0175	0.0173	0.1218	0.0305	0.1169	0.037	0.002
3	rs719070	159477493	1.05	0.0578850268271129	1.05	0.24269399207398	0.000551681883022989	0.0164968815994975	0.0046	0.0064	0.0966	0.0169	0.0372	0.0212	0.0191	0.0242	0.0024	0.0362	0.0372	0.1409	0.0033	0.044	0.1129	0.0201	0.0203	0.0045	0.0023	0.0171	0.0156	0.1225	0.0315	0.1179	0.0381	0.0019
3	rs9809604	159478088	1.04	0.0702833737600549	1.05	0.24269399207398	0.000129590572443097	0.0140857206986194	0.0046	0.0064	0.0964	0.0168	0.0378	0.0209	0.019	0.0241	0.0024	0.0361	0.0373	0.1416	0.0033	0.0432	0.1131	0.0199	0.0202	0.0043	0.0022	0.017	0.0151	0.1234	0.0318	0.1174	0.0387	0.0019
3	rs34685683	159479172	1.04	0.0702833737600549	1.06	0.212122118160079	1.44893899586901e-05	0.0140857206986194	0.0048	0.0064	0.096	0.0168	0.0385	0.0205	0.019	0.0236	0.0022	0.036	0.0371	0.1421	0.0032	0.0425	0.1134	0.0198	0.0202	0.0039	0.0021	0.017	0.0143	0.1247	0.0325	0.1169	0.0396	0.0019
3	rs34888942	159487204	1.03	0.0846525390220556	1.06	0.212122118160079	4.41596737091554e-06	0.00975333429757288	0.0052	0.0065	0.0959	0.0165	0.039	0.0197	0.0189	0.0229	0.0021	0.0364	0.0368	0.1425	0.0032	0.0425	0.1147	0.0198	0.02	0.0037	0.002	0.0169	0.0135	0.1264	0.0322	0.1159	0.04	0.0018
3	rs75686607	159491024	1.03	0.0846525390220556	1.06	0.212122118160079	4.21249452746459e-06	0.00942194244073991	0.0052	0.0065	0.0959	0.0165	0.039	0.0197	0.0189	0.0229	0.0021	0.0364	0.0368	0.1425	0.0032	0.0425	0.1147	0.0198	0.02	0.0037	0.002	0.0169	0.0135	0.1264	0.0322	0.1159	0.04	0.0018
3	rs115182949	159494397	1.03	0.0846525390220556	1.05	0.24269399207398	4.07650672003355e-06	0.0091233460804606	0.0052	0.0065	0.0959	0.0165	0.039	0.0197	0.0189	0.0229	0.0021	0.0364	0.0368	0.1425	0.0032	0.0425	0.1147	0.0198	0.02	0.0037	0.002	0.0168	0.0135	0.1265	0.0322	0.1159	0.04	0.0018
3	rs3911714	159500613	1.03	0.0846525390220556	1.05	0.24269399207398	3.94439818562821e-06	0.00947676515857021	0.0052	0.0065	0.0959	0.0165	0.039	0.0197	0.0189	0.0229	0.0021	0.0364	0.0368	0.1425	0.0032	0.0425	0.1148	0.0198	0.02	0.0037	0.002	0.0168	0.0135	0.1265	0.0322	0.1158	0.0401	0.0018
3	rs6771235	159507112	1.03	0.0846525390220556	1.05	0.24269399207398	4.28197344833649e-06	0.00972549329185568	0.0052	0.0065	0.0959	0.0165	0.039	0.0197	0.0189	0.0229	0.0021	0.0364	0.0368	0.1425	0.0033	0.0425	0.1147	0.0198	0.02	0.0037	0.002	0.0168	0.0134	0.1265	0.0322	0.1159	0.0401	0.0018
3	rs13100614	159512943	1.03	0.0846525390220556	1.05	0.24269399207398	7.11003609270241e-06	0.0110484281145663	0.0053	0.0065	0.0961	0.0165	0.039	0.0197	0.0189	0.0228	0.0021	0.0365	0.0367	0.1425	0.0033	0.0424	0.1148	0.0198	0.0201	0.0037	0.002	0.0168	0.0134	0.1265	0.0322	0.1158	0.0402	0.0019
3	rs4680524	159516667	1.03	0.0846525390220556	1.05	0.24269399207398	8.7335798737912e-06	0.0141529409142537	0.0053	0.0065	0.0961	0.0165	0.039	0.0198	0.0189	0.0227	0.0021	0.0365	0.0367	0.1425	0.0033	0.0424	0.1148	0.0198	0.0201	0.0037	0.002	0.0168	0.0133	0.1264	0.0322	0.1158	0.0402	0.0019
3	rs78547035	159517298	1.03	0.0846525390220556	1.05	0.24269399207398	8.27909800167821e-06	0.012647474144019	0.0053	0.0065	0.0961	0.0165	0.039	0.0198	0.0189	0.0227	0.0021	0.0365	0.0367	0.1425	0.0033	0.0424	0.1148	0.0198	0.0201	0.0037	0.002	0.0168	0.0133	0.1264	0.0322	0.1158	0.0402	0.0019
3	rs75029069	159533291	1.03	0.0846525390220556	1.05	0.24269399207398	2.68051683443673e-05	0.00890930020209289	0.0054	0.0065	0.0957	0.0164	0.0389	0.0197	0.0189	0.0226	0.0022	0.0365	0.0367	0.1423	0.0039	0.0422	0.1147	0.0195	0.0203	0.0038	0.002	0.0167	0.0132	0.1263	0.0324	0.1163	0.0403	0.0019
3	rs11920991	159533436	1.03	0.0846525390220556	1.05	0.24269399207398	2.81876936444594e-05	0.00975333429757288	0.0054	0.0065	0.0957	0.0164	0.0389	0.0197	0.0189	0.0226	0.0022	0.0365	0.0367	0.1423	0.004	0.0422	0.1147	0.0195	0.0203	0.0038	0.002	0.0167	0.0132	0.1263	0.0324	0.1163	0.0403	0.0019
3	rs6771478	159537386	1.03	0.0846525390220556	1.05	0.24269399207398	2.41449691433978e-05	0.00726765541753995	0.0054	0.0065	0.0957	0.0164	0.0389	0.0197	0.0189	0.0225	0.0022	0.0365	0.0367	0.1423	0.004	0.0422	0.1147	0.0195	0.0204	0.0038	0.002	0.0167	0.0131	0.1264	0.0324	0.1162	0.0403	0.0019
3	rs3888010	159559868	1.03	0.0846525390220556	1.05	0.24269399207398	2.20084922662056e-05	0.00828292312282887	0.0054	0.0065	0.0956	0.0165	0.039	0.0197	0.019	0.0224	0.0022	0.0364	0.0367	0.1423	0.004	0.0419	0.1146	0.0196	0.0205	0.0038	0.0021	0.0166	0.0129	0.1266	0.0324	0.116	0.0403	0.002
3	rs62270399	159563158	1.03	0.0846525390220556	1.05	0.24269399207398	1.89256409139701e-05	0.00838567625813978	0.0055	0.0065	0.0956	0.0165	0.0387	0.0197	0.019	0.0226	0.0022	0.0364	0.0367	0.1423	0.0039	0.0419	0.1147	0.0196	0.0205	0.0038	0.0021	0.0166	0.0129	0.1266	0.0325	0.1159	0.0403	0.0019
3	rs33053	159601763	1.03	0.0846525390220556	1.05	0.24269399207398	8.10480099738842e-05	0.0154604531783686	0.0059	0.0064	0.0954	0.0164	0.0392	0.0197	0.0194	0.0224	0.0022	0.0363	0.037	0.1421	0.004	0.0401	0.1149	0.0199	0.0212	0.004	0.0021	0.0164	0.0118	0.1276	0.0329	0.1148	0.0412	0.002
3	rs62270409	159608222	1.03	0.0846525390220556	1.05	0.24269399207398	5.46836735225789e-05	0.0129031834954321	0.0061	0.0063	0.0955	0.0163	0.0393	0.0196	0.0195	0.0224	0.0022	0.0363	0.0369	0.1421	0.004	0.04	0.1149	0.0199	0.0211	0.004	0.0021	0.0164	0.0116	0.1276	0.0329	0.1147	0.0413	0.0021
3	rs74495285	159609989	1.03	0.0846525390220556	1.05	0.24269399207398	4.03180307239854e-05	0.0128710787915008	0.0062	0.0063	0.0954	0.0162	0.0394	0.0195	0.0194	0.0224	0.0022	0.0364	0.037	0.1421	0.004	0.04	0.115	0.0198	0.021	0.0039	0.0021	0.0164	0.0114	0.1277	0.0329	0.1146	0.0415	0.0022
3	rs3773785	159610754	1.03	0.0846525390220556	1.05	0.24269399207398	3.50802793663513e-05	0.0121126661705541	0.0063	0.0062	0.0954	0.0162	0.0394	0.0194	0.0194	0.0224	0.0022	0.0364	0.037	0.1422	0.004	0.0399	0.115	0.0198	0.021	0.0039	0.0021	0.0164	0.0113	0.1278	0.0329	0.1145	0.0416	0.0022
3	rs4680530	159612616	1.02	0.101174939294895	1.05	0.24269399207398	0.000256156357832427	0.0166059957971695	0.007	0.006	0.096	0.0157	0.0401	0.0186	0.0195	0.0224	0.002	0.0367	0.0371	0.1426	0.0038	0.0395	0.1144	0.0199	0.0208	0.0038	0.002	0.0165	0.0103	0.129	0.033	0.1142	0.0415	0.0028
3	rs6785153	159613455	1.02	0.101174939294895	1.05	0.24269399207398	0.000413635514486971	0.020404430872072	0.007	0.0059	0.0962	0.0157	0.0404	0.0185	0.0196	0.0224	0.0019	0.0369	0.0371	0.1427	0.0038	0.0394	0.1141	0.02	0.0209	0.0037	0.002	0.0166	0.0102	0.1291	0.033	0.114	0.0414	0.0028
3	rs78235810	159640591	1.01	0.120031835070186	1.05	0.24269399207398	0.00348523815355399	0.0318542192161454	0.0073	0.0058	0.0968	0.0158	0.0412	0.0179	0.02	0.0224	0.0018	0.0374	0.0375	0.1421	0.0038	0.0391	0.1133	0.0201	0.0209	0.0036	0.002	0.017	0.0097	0.1291	0.0331	0.1134	0.0412	0.0027
3	rs74357782	159651015	1.01	0.120031835070186	1.05	0.24269399207398	0.00322207987378807	0.0214649851891866	0.0073	0.0057	0.0969	0.0158	0.0413	0.0179	0.02	0.0224	0.0017	0.0374	0.0376	0.1421	0.0038	0.039	0.1133	0.02	0.0209	0.0037	0.002	0.0169	0.0097	0.129	0.0331	0.1134	0.0412	0.0027
3	rs13084736	159653368	1.01	0.120031835070186	1.05	0.24269399207398	0.00323066122477997	0.0186305093950997	0.0073	0.0057	0.0969	0.0158	0.0413	0.0179	0.02	0.0224	0.0017	0.0374	0.0376	0.1421	0.0038	0.0391	0.1133	0.02	0.0209	0.0037	0.002	0.0169	0.0096	0.129	0.0331	0.1134	0.0412	0.0027
3	rs73170523	159664108	1.01	0.120031835070186	1.05	0.24269399207398	0.00320070567812277	0.0208499575847958	0.0074	0.0057	0.0969	0.0158	0.0414	0.0179	0.02	0.0224	0.0017	0.0374	0.0377	0.1421	0.0038	0.0391	0.1132	0.02	0.0209	0.0037	0.002	0.0169	0.0097	0.129	0.0332	0.1133	0.0411	0.0027
3	rs17810546	159665050	1.01	0.120031835070186	1.05	0.24269399207398	0.00323926071446144	0.0205659017724274	0.0074	0.0057	0.0968	0.0159	0.0414	0.0179	0.02	0.0224	0.0017	0.0374	0.0377	0.142	0.0038	0.0391	0.1132	0.02	0.0209	0.0037	0.002	0.0169	0.0096	0.1291	0.0332	0.1133	0.0412	0.0027
3	rs10513548	159675391	1.01	0.120031835070186	1.05	0.24269399207398	0.00322851418757177	0.0173424819049515	0.0074	0.0057	0.0968	0.0159	0.0414	0.0179	0.02	0.0224	0.0018	0.0374	0.0377	0.142	0.0038	0.0391	0.1132	0.02	0.0209	0.0037	0.002	0.0169	0.0096	0.1291	0.0332	0.1132	0.0412	0.0027
3	rs501636	159678183	1.01	0.120031835070186	1.05	0.24269399207398	0.00304191775618158	0.0156367713903019	0.0074	0.0057	0.0968	0.0159	0.0415	0.0179	0.02	0.0224	0.0018	0.0375	0.0378	0.142	0.0038	0.0391	0.1133	0.02	0.0207	0.0037	0.002	0.017	0.0096	0.1291	0.0332	0.1129	0.0413	0.0028
3	rs7611965	159678255	1.01	0.120031835070186	1.05	0.24269399207398	0.00304396555860727	0.0160639782731499	0.0074	0.0057	0.0968	0.0159	0.0415	0.0179	0.02	0.0224	0.0018	0.0375	0.0378	0.142	0.0038	0.0391	0.1133	0.02	0.0207	0.0037	0.002	0.017	0.0096	0.1291	0.0332	0.1129	0.0413	0.0028
3	rs665744	159689524	1.01	0.120031835070186	1.05	0.24269399207398	0.00375061138378713	0.0206063657619705	0.0074	0.0056	0.0969	0.016	0.0415	0.0179	0.02	0.0224	0.0018	0.0376	0.0378	0.1419	0.0038	0.0391	0.1133	0.02	0.0207	0.0036	0.002	0.0171	0.0095	0.1291	0.0331	0.1127	0.0413	0.0027
3	rs4680534	159698945	1.01	0.120031835070186	1.05	0.24269399207398	0.00446609108261771	0.0217549479529479	0.0075	0.0055	0.0969	0.0161	0.0417	0.0179	0.0202	0.0223	0.0019	0.0379	0.038	0.1417	0.0038	0.0392	0.1133	0.0201	0.0208	0.0036	0.0019	0.0173	0.0093	0.1291	0.0329	0.1119	0.0414	0.0026
3	rs2561284	159700819	0.99	0.165458971998582	1.05	0.24269399207398	0.0163923144786281	0.0243168076490955	0.0077	0.0055	0.0967	0.0167	0.0422	0.0179	0.0207	0.0226	0.0019	0.0385	0.0385	0.1401	0.0041	0.0391	0.1132	0.0203	0.0208	0.0034	0.0017	0.0178	0.0091	0.1295	0.0328	0.1098	0.0418	0.0024
3	rs16830960	159701894	0.99	0.165458971998582	1.06	0.212122118160079	0.0256546041764494	0.0439386527055919	0.0078	0.0055	0.0973	0.0168	0.0421	0.0179	0.0209	0.0226	0.0018	0.0384	0.0387	0.1398	0.0041	0.0388	0.1133	0.0198	0.0208	0.0033	0.0016	0.0178	0.0089	0.1299	0.0328	0.1096	0.0419	0.0023
3	rs2243123	159709651	0.99	0.165458971998582	1.06	0.212122118160079	0.0248884614445998	0.0425666138932517	0.0078	0.0055	0.0974	0.0168	0.0421	0.0179	0.0209	0.0226	0.0018	0.0384	0.0388	0.1398	0.0041	0.0387	0.1133	0.0197	0.0208	0.0033	0.0016	0.0178	0.0089	0.1299	0.0328	0.1096	0.0419	0.0023
3	rs2243149	159715712	0.99	0.165458971998582	1.06	0.212122118160079	0.034693747854546	0.0261000856280835	0.0078	0.0055	0.0974	0.0175	0.0421	0.0178	0.0206	0.0227	0.0019	0.0385	0.0388	0.1397	0.0041	0.0387	0.1133	0.0195	0.0205	0.0033	0.0015	0.0179	0.0089	0.1301	0.0324	0.1094	0.0419	0.003
3	rs4608735	159717008	0.99	0.165458971998582	1.06	0.212122118160079	0.0454662762199579	0.0318044820468864	0.0078	0.0055	0.0975	0.0177	0.0421	0.0177	0.0205	0.0226	0.0019	0.0385	0.0388	0.1397	0.004	0.0387	0.1132	0.0195	0.0204	0.0032	0.0015	0.018	0.0089	0.1301	0.0324	0.1095	0.0419	0.0032
3	rs6441286	159728878	0.98	0.192372589028169	1.06	0.212122118160079	0.0863314808606199	0.0305727652821174	0.0083	0.0052	0.0978	0.0183	0.0428	0.018	0.0209	0.0229	0.0021	0.0386	0.0389	0.1387	0.0039	0.0387	0.1135	0.0199	0.0203	0.0027	0.0016	0.0183	0.0087	0.1297	0.0324	0.1072	0.0421	0.0034
3	rs522127	159734668	0.98	0.192372589028169	1.06	0.212122118160079	0.0882702182852886	0.0308173030052022	0.0083	0.0052	0.0978	0.0183	0.0427	0.018	0.0209	0.0229	0.0021	0.0387	0.0389	0.1387	0.0039	0.0387	0.1135	0.0199	0.0203	0.0027	0.0016	0.0183	0.0087	0.1297	0.0324	0.1072	0.0422	0.0034
3	rs2647930	159736893	0.98	0.192372589028169	1.06	0.212122118160079	0.0887233462016951	0.0307683230870573	0.0083	0.0051	0.0978	0.0183	0.0428	0.0181	0.0209	0.0228	0.002	0.0386	0.0389	0.1387	0.0039	0.0386	0.1135	0.0199	0.0203	0.0027	0.0016	0.0183	0.0088	0.1298	0.0324	0.1073	0.0421	0.0034
3	rs17289236	159738134	0.97	0.222305343836028	1.06	0.212122118160079	0.0868253807781365	0.0268760456943843	0.0083	0.0051	0.0978	0.0183	0.0428	0.0181	0.0209	0.0228	0.002	0.0386	0.0389	0.1387	0.0039	0.0386	0.1135	0.0199	0.0203	0.0027	0.0016	0.0183	0.0088	0.1297	0.0324	0.1073	0.0421	0.0034
3	rs9968093	159739868	0.97	0.222305343836028	1.06	0.212122118160079	0.0866605482956539	0.0253348796135984	0.0083	0.0052	0.0979	0.0183	0.0428	0.0181	0.0208	0.0228	0.002	0.0386	0.0389	0.1387	0.0039	0.0386	0.1135	0.0198	0.0203	0.0027	0.0016	0.0183	0.0088	0.1297	0.0324	0.1073	0.0421	0.0034
3	rs2936300	159744277	0.97	0.222305343836028	1.06	0.212122118160079	0.0883416669260702	0.0256936337481979	0.0083	0.0051	0.0979	0.0183	0.0428	0.0182	0.0208	0.0228	0.002	0.0387	0.0388	0.1387	0.0039	0.0385	0.1135	0.0198	0.0203	0.0027	0.0016	0.0183	0.0088	0.1298	0.0325	0.1073	0.0421	0.0034
3	rs485499	159745863	0.97	0.222305343836028	1.06	0.212122118160079	0.0909625577119784	0.0297963357880914	0.0083	0.0051	0.0979	0.0183	0.0428	0.0182	0.0209	0.0228	0.002	0.0387	0.0388	0.1387	0.0039	0.0384	0.1136	0.0198	0.0203	0.0027	0.0016	0.0183	0.0088	0.1298	0.0324	0.1073	0.0421	0.0034
3	rs17217081	159747098	0.97	0.222305343836028	1.06	0.212122118160079	0.0977661749358789	0.0396608360676342	0.0083	0.0051	0.098	0.0183	0.0428	0.0181	0.0208	0.0228	0.002	0.0387	0.0388	0.1387	0.0039	0.0384	0.1136	0.0197	0.0203	0.0027	0.0016	0.0183	0.0088	0.1298	0.0324	0.1073	0.042	0.0033
3	rs7638274	159754787	0.97	0.222305343836028	1.07	0.184406357471863	0.150621956339038	0.0225937199050502	0.0085	0.005	0.0991	0.0182	0.0433	0.018	0.0207	0.0226	0.002	0.0394	0.0384	0.139	0.0042	0.0389	0.1134	0.0196	0.02	0.0026	0.0014	0.0184	0.009	0.1304	0.0319	0.1067	0.0409	0.0032
3	rs10936187	159765589	0.96	0.255413023536062	1.07	0.184406357471863	0.238011270740469	0.0131614704382217	0.0088	0.0052	0.0995	0.018	0.0441	0.0178	0.0202	0.0229	0.0018	0.0405	0.0394	0.1387	0.0045	0.0393	0.1118	0.0193	0.0196	0.0027	0.0013	0.0189	0.0091	0.131	0.0321	0.1051	0.0402	0.003
3	rs6441293	159770429	0.96	0.255413023536062	1.07	0.184406357471863	0.237024325161695	0.0106949989788103	0.0089	0.0052	0.0996	0.018	0.0441	0.0178	0.0201	0.0229	0.0019	0.0405	0.0395	0.1387	0.0045	0.0392	0.1118	0.0192	0.0196	0.0027	0.0013	0.0189	0.0091	0.1309	0.032	0.1051	0.0403	0.003
3	rs1818023	159772812	0.96	0.255413023536062	1.07	0.184406357471863	0.23535598814743	0.0119885264120081	0.0089	0.0052	0.0995	0.018	0.0441	0.0178	0.0201	0.0229	0.0019	0.0405	0.0395	0.1387	0.0045	0.0392	0.1119	0.0193	0.0196	0.0027	0.0013	0.0189	0.0091	0.1308	0.032	0.1051	0.0403	0.003
3	rs113000170	159779664	0.96	0.255413023536062	1.06	0.212122118160079	0.234588184788933	0.0123628865352196	0.0089	0.0052	0.0994	0.018	0.0441	0.0178	0.0201	0.0229	0.0019	0.0405	0.0395	0.1387	0.0045	0.0393	0.1118	0.0193	0.0196	0.0027	0.0013	0.0189	0.0091	0.1309	0.032	0.1051	0.0403	0.003
3	rs75955426	159811035	0.96	0.255413023536062	1.07	0.184406357471863	0.249942888425684	0.00909644682992234	0.009	0.0052	0.0995	0.0181	0.0441	0.0177	0.02	0.0229	0.0019	0.0406	0.0397	0.1385	0.0046	0.0395	0.1112	0.0193	0.0195	0.0028	0.0013	0.0189	0.0089	0.1315	0.032	0.1048	0.0402	0.003
3	rs9866988	159814546	0.96	0.255413023536062	1.07	0.184406357471863	0.263147189239237	0.00753325145155703	0.009	0.0052	0.0996	0.0181	0.044	0.0177	0.02	0.0229	0.0019	0.0407	0.0398	0.1383	0.0046	0.0397	0.1108	0.0193	0.0196	0.0029	0.0013	0.0189	0.0088	0.132	0.0319	0.1047	0.0402	0.003
3	rs6789479	159815034	0.96	0.255413023536062	1.07	0.184406357471863	0.262104382882779	0.00726765541753995	0.009	0.0052	0.0996	0.0181	0.044	0.0177	0.02	0.0229	0.0019	0.0407	0.0398	0.1383	0.0046	0.0397	0.1108	0.0193	0.0196	0.0029	0.0013	0.0189	0.0088	0.1319	0.0319	0.1046	0.0403	0.003
3	rs73171911	159818194	0.95	0.291843936447983	1.07	0.184406357471863	0.247083359264	0.0129353284743232	0.009	0.0052	0.0994	0.0181	0.0445	0.0175	0.0197	0.0229	0.0019	0.0407	0.0398	0.1379	0.0047	0.0399	0.1112	0.0192	0.0195	0.003	0.0013	0.0187	0.0086	0.1321	0.0315	0.1046	0.0408	0.003
3	rs111766443	159819029	0.95	0.291843936447983	1.07	0.184406357471863	0.243893407952992	0.0159923811496236	0.009	0.0052	0.0994	0.0182	0.0446	0.0174	0.0197	0.0229	0.002	0.0407	0.0398	0.1378	0.0047	0.04	0.1112	0.0192	0.0195	0.003	0.0013	0.0187	0.0085	0.1321	0.0314	0.1046	0.0409	0.003
3	rs11921898	159819567	0.95	0.291843936447983	1.07	0.184406357471863	0.244503414052615	0.0216304487048716	0.009	0.0052	0.0993	0.0181	0.0447	0.0174	0.0197	0.0229	0.002	0.0407	0.0398	0.1377	0.0047	0.04	0.1113	0.0192	0.0194	0.003	0.0014	0.0187	0.0085	0.1322	0.0314	0.1046	0.0409	0.003
3	rs2030107	159820813	0.95	0.291843936447983	1.07	0.184406357471863	0.244241880251233	0.0211358964270646	0.009	0.0052	0.0992	0.018	0.0449	0.0173	0.0196	0.0228	0.002	0.0407	0.0399	0.1377	0.0047	0.04	0.1113	0.0193	0.0194	0.003	0.0014	0.0186	0.0085	0.1324	0.0313	0.1046	0.0409	0.003
3	rs56139929	159823791	0.94	0.331738599837001	1.07	0.184406357471863	0.260657264523848	0.0434218664604836	0.0092	0.0054	0.0984	0.0172	0.0465	0.017	0.019	0.0224	0.0019	0.0407	0.0402	0.1371	0.0048	0.0409	0.1117	0.02	0.019	0.0032	0.0015	0.0184	0.008	0.1337	0.0307	0.1045	0.0406	0.0028
3	rs80042416	159825426	0.94	0.331738599837001	1.07	0.184406357471863	0.260837916090801	0.0401571546215348	0.0093	0.0054	0.0984	0.0172	0.0466	0.017	0.019	0.0224	0.0019	0.0407	0.0402	0.137	0.0048	0.0409	0.1117	0.02	0.019	0.0032	0.0015	0.0184	0.008	0.1338	0.0307	0.1045	0.0406	0.0028
3	rs114280749	159829678	0.94	0.331738599837001	1.07	0.184406357471863	0.264192244589239	0.0435938262259931	0.0093	0.0054	0.0983	0.0171	0.0466	0.0169	0.019	0.0224	0.0019	0.0407	0.0403	0.1369	0.0048	0.0409	0.1117	0.0201	0.019	0.0032	0.0015	0.0183	0.008	0.1339	0.0307	0.1045	0.0407	0.0027
3	rs7622187	159841425	0.94	0.331738599837001	1.07	0.184406357471863	0.263374183897898	0.041046344365315	0.0093	0.0055	0.0981	0.017	0.0465	0.0169	0.0188	0.0224	0.0019	0.0406	0.0404	0.1368	0.0049	0.041	0.1117	0.0203	0.019	0.0032	0.0015	0.0183	0.008	0.1341	0.0307	0.1045	0.0407	0.0027
3	rs73171925	159843308	0.94	0.331738599837001	1.07	0.184406357471863	0.259259523409384	0.0444002990420635	0.0093	0.0055	0.0981	0.0169	0.0465	0.0169	0.0188	0.0224	0.0019	0.0406	0.0404	0.1368	0.0049	0.041	0.1117	0.0204	0.019	0.0032	0.0015	0.0183	0.008	0.1342	0.0307	0.1045	0.0407	0.0027
3	rs35033574	159850614	0.93	0.375229593708928	1.07	0.184406357471863	0.250472774097458	0.0398810790597728	0.0094	0.0055	0.098	0.0167	0.0466	0.0169	0.0187	0.0225	0.002	0.0404	0.0406	0.1368	0.0049	0.0412	0.1116	0.0205	0.0189	0.0032	0.0016	0.0183	0.0079	0.1343	0.0306	0.1044	0.0407	0.0027
3	rs28629420	159856496	0.93	0.375229593708928	1.07	0.184406357471863	0.247214940328024	0.0409347176008474	0.0094	0.0055	0.098	0.0167	0.0466	0.0169	0.0187	0.0225	0.002	0.0404	0.0406	0.1369	0.0049	0.0413	0.1115	0.0206	0.0189	0.0032	0.0016	0.0183	0.0079	0.1343	0.0305	0.1045	0.0407	0.0027
3	rs116572258	159864987	0.93	0.375229593708928	1.07	0.184406357471863	0.245551088260889	0.0379726398326145	0.0094	0.0055	0.0979	0.0166	0.0466	0.0169	0.0186	0.0226	0.002	0.0404	0.0407	0.1369	0.0049	0.0413	0.1116	0.0206	0.0188	0.0032	0.0016	0.0183	0.0079	0.1344	0.0305	0.1044	0.0407	0.0026
3	rs73171934	159866626	0.93	0.375229593708928	1.07	0.184406357471863	0.250693741192344	0.0392767337028858	0.0094	0.0055	0.0979	0.0166	0.0466	0.0169	0.0187	0.0225	0.002	0.0404	0.0407	0.1368	0.0049	0.0413	0.1116	0.0207	0.0188	0.0032	0.0016	0.0183	0.0079	0.1344	0.0305	0.1045	0.0407	0.0026
3	rs79355792	159869997	0.93	0.375229593708928	1.07	0.184406357471863	0.253042550624231	0.0384051254745894	0.0094	0.0055	0.098	0.0166	0.0466	0.0169	0.0186	0.0225	0.002	0.0403	0.0408	0.1368	0.0049	0.0412	0.1116	0.0207	0.0188	0.0032	0.0016	0.0183	0.0079	0.1345	0.0305	0.1045	0.0407	0.0026
3	rs6775552	159871249	0.93	0.375229593708928	1.07	0.184406357471863	0.256744942222369	0.037596035498479	0.0094	0.0055	0.098	0.0166	0.0466	0.0169	0.0186	0.0225	0.002	0.0403	0.0408	0.1368	0.0049	0.0412	0.1116	0.0207	0.0188	0.0032	0.0016	0.0183	0.0079	0.1345	0.0305	0.1045	0.0407	0.0026
3	rs76757524	159873775	0.93	0.375229593708928	1.07	0.184406357471863	0.252998122553371	0.0383509435708614	0.0094	0.0055	0.098	0.0166	0.0466	0.0169	0.0186	0.0224	0.002	0.0403	0.0408	0.1368	0.0049	0.0412	0.1116	0.0207	0.0188	0.0032	0.0016	0.0183	0.0079	0.1347	0.0305	0.1045	0.0407	0.0026
3	rs7638698	159880446	0.93	0.375229593708928	1.07	0.184406357471863	0.238742208410178	0.0391672998305156	0.0093	0.0055	0.098	0.0165	0.0466	0.0169	0.0186	0.0224	0.002	0.04	0.0408	0.1368	0.0049	0.0412	0.1115	0.0207	0.0188	0.0032	0.0016	0.0183	0.0079	0.135	0.0305	0.1045	0.0407	0.0026
3	rs77961352	159898767	0.92	0.422441555019286	1.07	0.184406357471863	0.207356560420802	0.0323034698908389	0.0091	0.0056	0.0986	0.0156	0.0471	0.017	0.0181	0.0225	0.0021	0.0395	0.0409	0.1358	0.0048	0.0413	0.112	0.0212	0.0186	0.0032	0.0017	0.0183	0.0079	0.1352	0.0308	0.1042	0.0412	0.0024
3	rs12488892	159901255	0.92	0.422441555019286	1.08	0.159408631830651	0.226275833515789	0.0330586696625765	0.0092	0.0056	0.0985	0.0156	0.0473	0.017	0.0181	0.0226	0.0021	0.0397	0.0409	0.1351	0.0048	0.0414	0.1119	0.0213	0.0186	0.0033	0.0017	0.0183	0.0079	0.1356	0.0308	0.1046	0.0411	0.0024
3	rs62272160	159903220	0.92	0.422441555019286	1.08	0.159408631830651	0.206323852723763	0.0335156460607513	0.0092	0.0056	0.0988	0.0154	0.0473	0.0169	0.0178	0.0225	0.0021	0.0395	0.041	0.1348	0.0047	0.0413	0.1124	0.0212	0.0184	0.0032	0.0017	0.0182	0.0078	0.136	0.0309	0.1047	0.0413	0.0025
3	rs73154514	159906042	0.91	0.473491286898298	1.08	0.159408631830651	0.213613964651449	0.0423398292037379	0.0091	0.0057	0.0993	0.0148	0.0473	0.0168	0.0171	0.0223	0.0021	0.0396	0.0417	0.1338	0.0046	0.0412	0.1133	0.0209	0.0181	0.003	0.0016	0.018	0.0077	0.1367	0.0311	0.1048	0.0419	0.0026
3	rs1959283	159917359	0.91	0.473491286898298	1.09	0.136985182682918	0.205491869529021	0.0427370572784093	0.0092	0.0057	0.0995	0.0145	0.0473	0.0168	0.0168	0.0223	0.0021	0.0395	0.0418	0.1337	0.0045	0.0412	0.1137	0.0208	0.0179	0.0029	0.0016	0.0179	0.0077	0.137	0.0312	0.105	0.042	0.0026
3	rs77917542	159931221	0.91	0.473491286898298	1.09	0.136985182682918	0.189591629323006	0.0416065213949359	0.0091	0.0057	0.0993	0.0143	0.0472	0.0169	0.0167	0.0223	0.0021	0.0394	0.0419	0.1339	0.0044	0.0412	0.1143	0.0208	0.0177	0.0029	0.0015	0.0178	0.0078	0.1372	0.0313	0.105	0.0421	0.0026
3	rs11928737	159931416	0.91	0.473491286898298	1.09	0.136985182682918	0.189705048840874	0.0415503506278953	0.0091	0.0057	0.0993	0.0143	0.0472	0.0169	0.0167	0.0223	0.0021	0.0394	0.0419	0.1339	0.0044	0.0412	0.1143	0.0208	0.0177	0.0029	0.0015	0.0178	0.0078	0.1372	0.0313	0.105	0.0421	0.0026
3	rs75657192	159939051	0.91	0.473491286898298	1.1	0.116987187387052	0.182339652021576	0.0417189648434239	0.0091	0.0058	0.0992	0.0142	0.0471	0.0169	0.0166	0.0222	0.0021	0.0394	0.0419	0.134	0.0044	0.0411	0.1144	0.0208	0.0176	0.0029	0.0015	0.0177	0.0078	0.1372	0.0313	0.105	0.0421	0.0026
3	rs6800035	159945420	0.9	0.528487958927512	1.1	0.116987187387052	0.166003427534864	0.0425666138932517	0.009	0.0058	0.099	0.0141	0.0469	0.0168	0.0164	0.0222	0.0021	0.0396	0.0419	0.1345	0.0043	0.0409	0.1152	0.0209	0.0173	0.0028	0.0015	0.0176	0.0079	0.137	0.0313	0.1053	0.0423	0.0026
3	rs61416438	159945761	0.9	0.528487958927512	1.1	0.116987187387052	0.165793484175272	0.0438810977199951	0.0089	0.0058	0.099	0.0141	0.0469	0.0168	0.0164	0.0222	0.0021	0.0396	0.0419	0.1345	0.0043	0.0409	0.1152	0.0209	0.0173	0.0028	0.0015	0.0176	0.0079	0.137	0.0313	0.1053	0.0423	0.0026
3	rs6791798	159946006	0.9	0.528487958927512	1.1	0.116987187387052	0.163182288510134	0.0433646137910952	0.0089	0.0058	0.099	0.0141	0.0469	0.0168	0.0164	0.0222	0.0021	0.0396	0.0419	0.1346	0.0043	0.0409	0.1152	0.0209	0.0172	0.0028	0.0015	0.0176	0.0079	0.137	0.0313	0.1054	0.0423	0.0026
3	rs6441306	159952278	0.89	0.587533376708783	1.1	0.116987187387052	0.155527819562481	0.0412700067924072	0.0088	0.0058	0.0985	0.0138	0.0466	0.0168	0.0161	0.0222	0.002	0.0396	0.042	0.1351	0.0043	0.0406	0.1164	0.021	0.0168	0.0027	0.0015	0.0175	0.0079	0.1366	0.0313	0.1059	0.0426	0.0027
3	rs34740816	159965219	0.89	0.587533376708783	1.1	0.116987187387052	0.156067401397508	0.0445739686724164	0.0088	0.0058	0.0984	0.0137	0.0465	0.0168	0.016	0.0222	0.002	0.0397	0.0419	0.135	0.0043	0.0407	0.1167	0.021	0.0169	0.0027	0.0015	0.0174	0.008	0.1365	0.0312	0.1064	0.0429	0.0026
3	rs61076716	159967717	0.89	0.587533376708783	1.1	0.116987187387052	0.152380023021648	0.045739439008876	0.0088	0.0058	0.0984	0.0137	0.0465	0.0169	0.016	0.0222	0.002	0.0397	0.0417	0.135	0.0042	0.0408	0.1166	0.021	0.017	0.0027	0.0015	0.0174	0.008	0.1365	0.0312	0.1064	0.0429	0.0026
3	rs4532176	159973102	0.89	0.587533376708783	1.1	0.116987187387052	0.14645834981829	0.0444002990420635	0.0087	0.0058	0.0983	0.0137	0.0465	0.0169	0.016	0.0222	0.0019	0.0397	0.0415	0.1351	0.0042	0.0408	0.1166	0.0211	0.017	0.0027	0.0014	0.0174	0.008	0.1365	0.0312	0.1066	0.0428	0.0026
3	rs78466645	159980566	0.89	0.587533376708783	1.1	0.116987187387052	0.121876117616182	0.0425098670040853	0.0083	0.0058	0.0984	0.0136	0.0462	0.0169	0.0159	0.0223	0.0019	0.0398	0.0415	0.1354	0.0042	0.0411	0.1169	0.0211	0.017	0.0027	0.0014	0.0174	0.008	0.1364	0.0311	0.107	0.0429	0.0025
3	rs76970486	159989831	0.89	0.587533376708783	1.1	0.116987187387052	0.114816201735596	0.0446319254039357	0.0082	0.0057	0.0984	0.0136	0.0462	0.0169	0.0158	0.0222	0.0019	0.0398	0.0415	0.1354	0.0041	0.0412	0.1171	0.0211	0.017	0.0026	0.0014	0.0174	0.008	0.1363	0.0311	0.1071	0.0429	0.0025
3	rs2178746	159991470	0.89	0.587533376708783	1.1	0.116987187387052	0.115153238303667	0.044747939085228	0.0081	0.0057	0.0984	0.0135	0.0462	0.0169	0.0158	0.0222	0.0019	0.0398	0.0415	0.1354	0.0041	0.0412	0.1171	0.0211	0.017	0.0026	0.0014	0.0174	0.008	0.1363	0.0311	0.1071	0.0429	0.0025
3	rs75315396	159996122	0.89	0.587533376708783	1.1	0.116987187387052	0.114816201735596	0.0455637695856857	0.0081	0.0057	0.0984	0.0135	0.0462	0.0169	0.0158	0.0222	0.0018	0.0398	0.0415	0.1355	0.0041	0.0412	0.1172	0.0211	0.017	0.0026	0.0014	0.0174	0.008	0.1363	0.0311	0.1072	0.0429	0.0024
3	rs80217089	159999444	0.89	0.587533376708783	1.1	0.116987187387052	0.114395759538553	0.045505279576202	0.008	0.0057	0.0984	0.0136	0.0462	0.0169	0.0158	0.0222	0.0018	0.0398	0.0415	0.1355	0.0041	0.0413	0.1172	0.0211	0.017	0.0026	0.0014	0.0174	0.008	0.1362	0.0312	0.1072	0.043	0.0024
3	rs11709336	160007534	0.89	0.587533376708783	1.1	0.116987187387052	0.118872082922639	0.0484702906443168	0.008	0.0057	0.0983	0.0135	0.0462	0.0169	0.0158	0.0221	0.0018	0.0398	0.0415	0.1356	0.0041	0.0413	0.1174	0.0211	0.017	0.0025	0.0014	0.0174	0.008	0.1362	0.0312	0.1072	0.043	0.0024
3	rs144099135	160025451	0.88	0.650722301593725	1.1	0.116987187387052	0.141025157017492	0.0601418752513562	0.0079	0.0057	0.0984	0.0135	0.0462	0.0169	0.0158	0.0221	0.0018	0.04	0.0415	0.1355	0.0041	0.0413	0.1174	0.0211	0.017	0.0025	0.0014	0.0174	0.0081	0.1362	0.0312	0.1073	0.0431	0.0024
3	rs116129646	160039787	0.88	0.650722301593725	1.1	0.116987187387052	0.141821165986405	0.0606708402544973	0.0079	0.0057	0.0984	0.0135	0.0462	0.0169	0.0158	0.0221	0.0018	0.04	0.0415	0.1355	0.0041	0.0413	0.1174	0.0211	0.017	0.0025	0.0014	0.0174	0.0081	0.1362	0.0312	0.1073	0.0431	0.0024
3	Affx-21524805	160070907	0.88	0.650722301593725	1.1	0.116987187387052	0.142908036774497	0.0624035290588065	0.0079	0.0057	0.0984	0.0135	0.0462	0.0169	0.0158	0.0221	0.0018	0.04	0.0415	0.1355	0.0041	0.0413	0.1174	0.0211	0.017	0.0025	0.0014	0.0174	0.0081	0.1362	0.0312	0.1073	0.0431	0.0024
3	rs12233589	160089896	0.88	0.650722301593725	1.1	0.116987187387052	0.146913932709331	0.0621356168740305	0.0079	0.0057	0.0983	0.0135	0.0462	0.0169	0.0158	0.0221	0.0018	0.04	0.0415	0.1355	0.0041	0.0413	0.1174	0.0212	0.017	0.0025	0.0014	0.0174	0.0081	0.1362	0.0312	0.1073	0.0431	0.0024
