## Supplementary Tab. 6 for "Sparse haplotype-based fine-scale local ancestry inference at scale reveals recent selection on immune responses": 304206_file07 (part 35 of 161)

Chromosome	rs_number	hg19_GRCh37_Position	LDAS_26pop	-log10(p_LDAS_26pop)	LDAS_5continent	-log10(p_LDAS_5continent)	-log10(p_AAS_26pop)	-log10(p_AAS_5continent)	prob_ACB	prob_ASW	prob_BEB	prob_CDX	prob_CEU	prob_CHB	prob_CHS	prob_CLM	prob_ESN	prob_FIN	prob_GBR	prob_GIH	prob_GWD	prob_IBS	prob_ITU	prob_JPT	prob_KHV	prob_LWK	prob_MSL	prob_MXL	prob_PEL	prob_PJL	prob_PUR	prob_STU	prob_TSI	prob_YRI
3	rs73154564	160094987	0.88	0.650722301593725	1.1	0.116987187387052	0.146523381570954	0.0620018437431966	0.0079	0.0057	0.0983	0.0135	0.0462	0.0169	0.0158	0.0221	0.0018	0.04	0.0415	0.1355	0.0041	0.0413	0.1174	0.0212	0.017	0.0025	0.0014	0.0174	0.0081	0.1362	0.0312	0.1073	0.0431	0.0024
3	rs11708118	160110255	0.89	0.587533376708783	1.1	0.116987187387052	0.146036061964239	0.0615345997089099	0.0079	0.0057	0.0983	0.0135	0.0462	0.0169	0.0158	0.0221	0.0018	0.04	0.0415	0.1355	0.0041	0.0413	0.1174	0.0212	0.017	0.0025	0.0014	0.0174	0.0081	0.1361	0.0312	0.1074	0.0431	0.0024
3	rs9843737	160116174	0.89	0.587533376708783	1.1	0.116987187387052	0.142555859853414	0.0591553835914021	0.0079	0.0057	0.0983	0.0136	0.0462	0.0169	0.0157	0.0222	0.0018	0.04	0.0415	0.1356	0.0041	0.0413	0.1174	0.0212	0.017	0.0025	0.0014	0.0174	0.0081	0.1361	0.0312	0.1074	0.0431	0.0024
3	rs41272951	160132136	0.88	0.650722301593725	1.1	0.116987187387052	0.130768429239794	0.0548980311015246	0.0079	0.0057	0.0982	0.0136	0.046	0.0169	0.0157	0.0222	0.0019	0.0399	0.0414	0.1358	0.0041	0.0414	0.1174	0.0211	0.0171	0.0025	0.0014	0.0174	0.0081	0.136	0.031	0.1073	0.0432	0.0024
3	rs7631792	160148756	0.88	0.650722301593725	1.1	0.116987187387052	0.131376808941707	0.0563661621431068	0.0079	0.0057	0.0981	0.0136	0.046	0.0169	0.0157	0.0222	0.0019	0.0399	0.0415	0.1357	0.0041	0.0413	0.1174	0.0211	0.0171	0.0025	0.0014	0.0174	0.0081	0.1361	0.031	0.1073	0.0433	0.0024
3	rs115630852	160154313	0.88	0.650722301593725	1.1	0.116987187387052	0.117586444761911	0.0529457465454202	0.0079	0.0057	0.0981	0.0136	0.046	0.0169	0.0156	0.0222	0.0019	0.0399	0.0414	0.1358	0.0041	0.0413	0.1173	0.0211	0.0171	0.0026	0.0014	0.0175	0.0081	0.1361	0.0311	0.1073	0.0433	0.0024
3	rs114692699	160154680	0.88	0.650722301593725	1.1	0.116987187387052	0.117529503921719	0.053258562144801	0.0079	0.0057	0.098	0.0136	0.046	0.0169	0.0156	0.0222	0.0019	0.0399	0.0415	0.1358	0.0041	0.0413	0.1173	0.0211	0.0171	0.0026	0.0014	0.0175	0.0081	0.1361	0.0311	0.1073	0.0433	0.0024
3	rs114321715	160154786	0.88	0.650722301593725	1.1	0.116987187387052	0.117358782789794	0.0530707769912157	0.0079	0.0057	0.098	0.0136	0.046	0.0169	0.0156	0.0222	0.0019	0.0399	0.0415	0.1358	0.0041	0.0413	0.1173	0.0211	0.0172	0.0026	0.0014	0.0175	0.0081	0.1361	0.0311	0.1073	0.0433	0.0024
3	rs80063234	160166075	0.88	0.650722301593725	1.1	0.116987187387052	0.103743211210399	0.040323211082813	0.0079	0.0057	0.098	0.0137	0.046	0.0169	0.0156	0.0224	0.0019	0.0398	0.0413	0.1357	0.0041	0.0413	0.1173	0.021	0.0172	0.0026	0.0014	0.0174	0.0081	0.1361	0.0312	0.1072	0.0431	0.0025
3	rs17236480	160167100	0.88	0.650722301593725	1.1	0.116987187387052	0.104139002705059	0.042907804515862	0.0079	0.0057	0.098	0.0137	0.046	0.0169	0.0156	0.0225	0.0019	0.0399	0.0413	0.1357	0.0041	0.0413	0.1173	0.021	0.0172	0.0026	0.0014	0.0174	0.0081	0.1362	0.0312	0.1072	0.0431	0.0025
3	rs17236487	160171926	0.88	0.650722301593725	1.1	0.116987187387052	0.105092730982076	0.0393863052735187	0.0079	0.0057	0.098	0.0137	0.046	0.0169	0.0156	0.0227	0.002	0.0398	0.0412	0.1356	0.0041	0.0413	0.1173	0.0209	0.0173	0.0026	0.0014	0.0174	0.0081	0.1362	0.0313	0.1072	0.0429	0.0025
3	rs13314803	160195729	0.88	0.650722301593725	1.1	0.116987187387052	0.103743211210399	0.0250229323162157	0.0078	0.0057	0.0979	0.0137	0.0459	0.0169	0.0156	0.0232	0.002	0.0398	0.041	0.1356	0.0041	0.0412	0.1171	0.0208	0.0174	0.0026	0.0014	0.0174	0.0082	0.1366	0.0316	0.1072	0.0426	0.0025
3	rs75215973	160198821	0.88	0.650722301593725	1.1	0.116987187387052	0.103479871226361	0.0247570096144036	0.0078	0.0057	0.0979	0.0137	0.0459	0.0169	0.0156	0.0232	0.002	0.0398	0.041	0.1356	0.0041	0.0412	0.1171	0.0208	0.0174	0.0026	0.0014	0.0174	0.0082	0.1367	0.0315	0.1072	0.0425	0.0025
3	rs9819482	160210802	0.88	0.650722301593725	1.11	0.0992615496976265	0.101908576649293	0.0261000856280835	0.0078	0.0056	0.0979	0.0137	0.046	0.0169	0.0156	0.0232	0.0019	0.0397	0.0409	0.1356	0.0041	0.0411	0.1171	0.0207	0.0175	0.0026	0.0014	0.0174	0.0082	0.1368	0.0315	0.1073	0.0425	0.0025
3	rs41272961	160243378	0.88	0.650722301593725	1.11	0.0992615496976265	0.104482780888598	0.0260095022447337	0.0078	0.0056	0.0979	0.0136	0.046	0.017	0.0156	0.0232	0.0019	0.0397	0.0409	0.1356	0.0041	0.0411	0.1171	0.0207	0.0175	0.0026	0.0014	0.0175	0.0082	0.1369	0.0315	0.1073	0.0424	0.0025
3	rs6441322	160244073	0.88	0.650722301593725	1.11	0.0992615496976265	0.104986494122927	0.0261454331419271	0.0078	0.0056	0.0979	0.0136	0.046	0.017	0.0156	0.0232	0.0019	0.0397	0.0409	0.1356	0.0041	0.0411	0.1171	0.0207	0.0175	0.0026	0.0014	0.0175	0.0082	0.1369	0.0315	0.1073	0.0424	0.0025
3	rs17236537	160275031	0.88	0.650722301593725	1.11	0.0992615496976265	0.107608541242039	0.0273374958803479	0.0078	0.0056	0.0979	0.0136	0.046	0.017	0.0156	0.0232	0.0019	0.0397	0.0409	0.1356	0.0041	0.0411	0.1171	0.0207	0.0175	0.0026	0.0014	0.0175	0.0082	0.1369	0.0315	0.1073	0.0424	0.0025
3	rs1317365	160278478	0.88	0.650722301593725	1.11	0.0992615496976265	0.107986398429146	0.027662709084856	0.0078	0.0056	0.0979	0.0136	0.046	0.017	0.0156	0.0232	0.0019	0.0397	0.0409	0.1356	0.0041	0.0411	0.1171	0.0207	0.0175	0.0026	0.0014	0.0175	0.0082	0.1369	0.0315	0.1073	0.0424	0.0025
3	rs62272809	160287297	0.88	0.650722301593725	1.11	0.0992615496976265	0.106132041758243	0.0261908178568244	0.0078	0.0056	0.0979	0.0136	0.046	0.017	0.0156	0.0232	0.0019	0.0397	0.0408	0.1356	0.0041	0.0411	0.1171	0.0207	0.0175	0.0026	0.0014	0.0175	0.0082	0.1369	0.0315	0.1073	0.0424	0.0025
3	rs78588904	160296071	0.88	0.650722301593725	1.11	0.0992615496976265	0.0879847905876434	0.0210949328584527	0.0078	0.0056	0.0978	0.0136	0.0461	0.0169	0.0156	0.0233	0.0019	0.0397	0.0408	0.1355	0.0041	0.0412	0.1172	0.0206	0.0175	0.0026	0.0014	0.0175	0.0082	0.137	0.0315	0.1073	0.0424	0.0025
3	rs56023722	160311287	0.88	0.650722301593725	1.11	0.0992615496976265	0.090938292025131	0.0261000856280835	0.0078	0.0056	0.0974	0.0135	0.0463	0.0169	0.0156	0.0234	0.002	0.0397	0.0407	0.1352	0.0042	0.0414	0.1173	0.0204	0.0172	0.0027	0.0013	0.0174	0.0084	0.1372	0.0315	0.1073	0.0427	0.0025
3	rs9826290	160317348	0.88	0.650722301593725	1.11	0.0992615496976265	0.0869904125159564	0.0252009633961589	0.0078	0.0055	0.0971	0.0135	0.0464	0.017	0.0156	0.0235	0.002	0.0398	0.0407	0.1352	0.0042	0.0415	0.1172	0.0203	0.0171	0.0028	0.0013	0.0174	0.0085	0.1373	0.0314	0.1073	0.0429	0.0026
3	rs11708159	160337265	0.88	0.650722301593725	1.11	0.0992615496976265	0.073265766727941	0.0318542192161454	0.0077	0.0053	0.0969	0.0134	0.0466	0.0171	0.0156	0.0237	0.0018	0.0398	0.0407	0.1354	0.004	0.0417	0.1173	0.0202	0.017	0.0027	0.0012	0.0173	0.0085	0.1372	0.0313	0.1075	0.0433	0.0024
3	rs4679904	160340896	0.88	0.650722301593725	1.11	0.0992615496976265	0.0767404077191209	0.0339755053583509	0.0077	0.0053	0.0969	0.0134	0.0466	0.0171	0.0156	0.0237	0.0018	0.0399	0.0407	0.1354	0.004	0.0417	0.1173	0.0202	0.017	0.0027	0.0012	0.0173	0.0085	0.1372	0.0313	0.1075	0.0433	0.0024
3	rs2222838	160350181	0.88	0.650722301593725	1.11	0.0992615496976265	0.0681873589274764	0.0316554863022853	0.0077	0.0053	0.0969	0.0134	0.0466	0.0171	0.0156	0.0237	0.0018	0.0399	0.0407	0.1353	0.004	0.0418	0.1173	0.0202	0.017	0.0027	0.0012	0.0173	0.0085	0.1372	0.0312	0.1075	0.0434	0.0024
3	rs55684323	160357014	0.88	0.650722301593725	1.11	0.0992615496976265	0.054126500846634	0.038242683594239	0.0077	0.0052	0.0968	0.0134	0.0466	0.0172	0.0154	0.0236	0.0018	0.0399	0.0406	0.1355	0.0039	0.0421	0.1171	0.0201	0.017	0.0027	0.0012	0.0171	0.0086	0.1372	0.0311	0.1077	0.0437	0.0023
3	rs16831313	160357187	0.88	0.650722301593725	1.11	0.0992615496976265	0.053402854925862	0.0396058611667945	0.0077	0.0052	0.0968	0.0134	0.0466	0.0172	0.0154	0.0236	0.0018	0.0399	0.0406	0.1355	0.0039	0.0421	0.1171	0.0201	0.017	0.0027	0.0012	0.0171	0.0086	0.1371	0.0311	0.1077	0.0437	0.0023
3	rs7622468	160358809	0.88	0.650722301593725	1.11	0.0992615496976265	0.0482936081750846	0.0453883993183297	0.0077	0.0052	0.0968	0.0134	0.0466	0.0173	0.0154	0.0237	0.0018	0.0399	0.0405	0.1355	0.0039	0.0423	0.117	0.02	0.017	0.0028	0.0012	0.017	0.0087	0.1371	0.031	0.1078	0.0439	0.0023
3	rs56333234	160370697	0.88	0.650722301593725	1.11	0.0992615496976265	0.0406649282638807	0.0469181924348077	0.0078	0.0052	0.0968	0.0133	0.0466	0.0175	0.0153	0.0237	0.0017	0.0399	0.0403	0.1356	0.0039	0.0423	0.1165	0.0198	0.0169	0.0029	0.0012	0.017	0.0089	0.1373	0.0307	0.1079	0.0444	0.0024
3	rs73026039	160375070	0.88	0.650722301593725	1.12	0.083651866997597	0.0388266163115057	0.0450385573984819	0.0078	0.0052	0.0968	0.0133	0.0466	0.0175	0.0153	0.0237	0.0017	0.0399	0.0403	0.1356	0.0039	0.0423	0.1165	0.0198	0.0169	0.003	0.0012	0.017	0.0089	0.1373	0.0307	0.1079	0.0444	0.0024
3	rs6790999	160386249	0.88	0.650722301593725	1.12	0.083651866997597	0.0343120064539767	0.0449803670229448	0.0078	0.0052	0.0968	0.0131	0.0466	0.0177	0.0152	0.0236	0.0017	0.0398	0.0403	0.1357	0.0039	0.0424	0.1164	0.0197	0.017	0.003	0.0012	0.017	0.009	0.1372	0.0305	0.1076	0.0446	0.0024
3	rs112555087	160398130	0.88	0.650722301593725	1.12	0.083651866997597	0.0343881194257434	0.0467997217724181	0.0078	0.0053	0.0968	0.013	0.0466	0.0178	0.0151	0.0236	0.0017	0.0398	0.0403	0.1358	0.0039	0.0424	0.1163	0.0197	0.017	0.003	0.0012	0.017	0.009	0.1372	0.0304	0.1075	0.0447	0.0024
3	rs78048012	160400232	0.88	0.650722301593725	1.12	0.083651866997597	0.0384412628670781	0.0486508057765096	0.0078	0.0053	0.097	0.013	0.0466	0.0178	0.015	0.0236	0.0017	0.0398	0.0403	0.1358	0.0039	0.0424	0.1164	0.0197	0.0171	0.0031	0.0012	0.017	0.009	0.1372	0.0304	0.1074	0.0446	0.0024
3	rs6763757	160400562	0.88	0.650722301593725	1.12	0.083651866997597	0.0385510932741297	0.0488316151113973	0.0078	0.0053	0.097	0.013	0.0466	0.0178	0.015	0.0236	0.0017	0.0398	0.0403	0.1358	0.0039	0.0424	0.1164	0.0197	0.0171	0.0031	0.0012	0.017	0.009	0.1371	0.0304	0.1074	0.0446	0.0024
3	rs7648271	160401724	0.88	0.650722301593725	1.12	0.083651866997597	0.0222283100346623	0.045505279576202	0.0077	0.0052	0.0966	0.0129	0.0467	0.0178	0.015	0.024	0.0016	0.0397	0.0402	0.1362	0.0037	0.0425	0.1165	0.0196	0.017	0.003	0.0012	0.017	0.0092	0.1368	0.0303	0.108	0.0448	0.0022
3	rs9823848	160416908	0.88	0.650722301593725	1.12	0.083651866997597	0.000802038801563138	0.0708766457271976	0.0075	0.0056	0.093	0.0123	0.0475	0.018	0.0142	0.024	0.0013	0.0383	0.039	0.1383	0.0028	0.0445	0.1167	0.0165	0.0164	0.0034	0.0013	0.0172	0.011	0.1365	0.0292	0.1137	0.0451	0.0018
3	rs12638557	160423728	0.88	0.650722301593725	1.12	0.083651866997597	0.0011705229885187	0.063142798584871	0.0075	0.0056	0.0929	0.0123	0.0475	0.0181	0.0142	0.024	0.0013	0.0383	0.039	0.1384	0.0027	0.0446	0.1167	0.0164	0.0164	0.0034	0.0013	0.0172	0.0111	0.1365	0.0292	0.1139	0.0451	0.0018
3	rs6785884	160424571	0.88	0.650722301593725	1.12	0.083651866997597	0.00112763609040518	0.0615345997089099	0.0075	0.0056	0.0929	0.0123	0.0475	0.0181	0.0142	0.024	0.0013	0.0383	0.039	0.1384	0.0028	0.0446	0.1167	0.0164	0.0164	0.0034	0.0013	0.0172	0.0111	0.1365	0.0292	0.1139	0.0451	0.0018
3	rs73877940	160425393	0.88	0.650722301593725	1.12	0.083651866997597	0.0010474478693485	0.0614013765815832	0.0075	0.0056	0.0929	0.0123	0.0475	0.0181	0.0143	0.024	0.0013	0.0383	0.0391	0.1384	0.0028	0.0446	0.1167	0.0164	0.0164	0.0034	0.0013	0.0172	0.0111	0.1365	0.0291	0.114	0.045	0.0019
3	rs16831408	160436341	0.88	0.650722301593725	1.12	0.083651866997597	0.00104572056214974	0.0726535170803705	0.0075	0.0056	0.0926	0.0123	0.0474	0.0181	0.0143	0.0239	0.0013	0.0383	0.039	0.1386	0.0026	0.0447	0.1166	0.0164	0.0165	0.0034	0.0013	0.0173	0.0111	0.1366	0.029	0.1143	0.0448	0.0018
3	rs111325110	160438440	0.88	0.650722301593725	1.12	0.083651866997597	0.00106485009176845	0.0721541595125049	0.0075	0.0056	0.0926	0.0123	0.0474	0.0181	0.0143	0.0239	0.0013	0.0383	0.039	0.1386	0.0026	0.0447	0.1166	0.0164	0.0165	0.0033	0.0013	0.0173	0.0111	0.1366	0.029	0.1143	0.0448	0.0018
3	rs17236593	160444855	0.88	0.650722301593725	1.12	0.083651866997597	0.00120986492333921	0.0639534622082735	0.0075	0.0056	0.0925	0.0123	0.0474	0.0182	0.0143	0.0239	0.0013	0.0383	0.039	0.1386	0.0026	0.0448	0.1166	0.0164	0.0165	0.0033	0.0013	0.0173	0.0111	0.1366	0.029	0.1144	0.0448	0.0018
3	rs115686104	160453542	0.88	0.650722301593725	1.12	0.083651866997597	0.00117621403963522	0.0602739318831524	0.0076	0.0056	0.0924	0.0123	0.0473	0.0182	0.0143	0.0239	0.0013	0.0383	0.0389	0.1389	0.0026	0.0448	0.1165	0.0164	0.0165	0.0033	0.0014	0.0173	0.0111	0.1366	0.029	0.1145	0.0448	0.0018
3	rs16831426	160459498	0.88	0.650722301593725	1.12	0.083651866997597	0.00131244999056269	0.0575914987783686	0.0076	0.0056	0.0923	0.0124	0.0473	0.0182	0.0143	0.0239	0.0013	0.0383	0.0389	0.139	0.0026	0.0448	0.1165	0.0164	0.0165	0.0033	0.0014	0.0173	0.0111	0.1366	0.0289	0.1146	0.0447	0.0019
3	rs115577246	160475708	0.88	0.650722301593725	1.12	0.083651866997597	0.00118574943546543	0.0557257961539152	0.0075	0.0056	0.0918	0.0124	0.0469	0.0183	0.0143	0.0236	0.0013	0.0383	0.0386	0.1398	0.0028	0.0448	0.1163	0.0163	0.0166	0.0034	0.0014	0.0173	0.0112	0.1364	0.0288	0.1152	0.0448	0.0019
3	rs16831442	160488347	0.88	0.650722301593725	1.12	0.083651866997597	0.00142981054552454	0.0552157708384631	0.0076	0.0056	0.0917	0.0124	0.0469	0.0184	0.0143	0.0236	0.0013	0.0383	0.0386	0.1399	0.0028	0.0449	0.1163	0.0163	0.0166	0.0034	0.0014	0.0172	0.0112	0.1364	0.0288	0.1153	0.0447	0.0019
3	rs78541969	160502463	0.88	0.650722301593725	1.12	0.083651866997597	0.00189771405537641	0.0546444086596844	0.0076	0.0056	0.0915	0.0124	0.0469	0.0185	0.0143	0.0236	0.0013	0.0383	0.0385	0.14	0.0028	0.045	0.1162	0.0162	0.0166	0.0035	0.0014	0.0173	0.0112	0.1363	0.0288	0.1155	0.0448	0.0019
3	rs9876586	160508331	0.88	0.650722301593725	1.12	0.083651866997597	0.00362187405063779	0.06807173161209	0.0076	0.0056	0.0914	0.0124	0.0469	0.0185	0.0143	0.0236	0.0013	0.0384	0.0385	0.14	0.0028	0.045	0.1162	0.0162	0.0166	0.0035	0.0014	0.0173	0.0112	0.1363	0.0288	0.1156	0.0448	0.0019
3	rs1455873	160508778	0.88	0.650722301593725	1.12	0.083651866997597	0.00404193998034193	0.0748096758917711	0.0076	0.0056	0.0914	0.0124	0.047	0.0185	0.0143	0.0236	0.0013	0.0384	0.0385	0.14	0.0028	0.045	0.1162	0.0162	0.0166	0.0035	0.0014	0.0173	0.0112	0.1362	0.0288	0.1156	0.0448	0.0019
3	rs77834308	160513818	0.88	0.650722301593725	1.12	0.083651866997597	0.00349208571629903	0.0655878312910603	0.0076	0.0056	0.0914	0.0124	0.047	0.0185	0.0143	0.0236	0.0013	0.0384	0.0385	0.14	0.0028	0.045	0.1161	0.0162	0.0166	0.0035	0.0014	0.0173	0.0112	0.1362	0.0288	0.1156	0.0448	0.0019
3	rs62272818	160515586	0.88	0.650722301593725	1.12	0.083651866997597	0.00341510083791436	0.0645643175453428	0.0076	0.0056	0.0914	0.0124	0.047	0.0185	0.0143	0.0236	0.0013	0.0384	0.0385	0.14	0.0028	0.045	0.1161	0.0162	0.0166	0.0035	0.0014	0.0173	0.0112	0.1362	0.0288	0.1156	0.0448	0.0019
3	rs114478468	160518821	0.88	0.650722301593725	1.12	0.083651866997597	0.00307894634973405	0.0625376679516786	0.0076	0.0055	0.0914	0.0124	0.047	0.0186	0.0143	0.0235	0.0013	0.0383	0.0385	0.1401	0.0028	0.045	0.1161	0.0162	0.0166	0.0035	0.0014	0.0173	0.0112	0.1363	0.0288	0.1157	0.0447	0.0019
3	rs1378655	160527078	0.88	0.650722301593725	1.11	0.0992615496976265	0.00311216082071484	0.0632101872033475	0.0076	0.0055	0.0914	0.0124	0.0469	0.0186	0.0143	0.0235	0.0013	0.0383	0.0385	0.14	0.0028	0.0449	0.1162	0.0162	0.0166	0.0035	0.0014	0.0173	0.0112	0.1363	0.0288	0.1157	0.0448	0.0019
3	rs73155992	160530553	0.88	0.650722301593725	1.11	0.0992615496976265	0.00226083756803977	0.0586974023539478	0.0076	0.0055	0.0913	0.0124	0.0469	0.0186	0.0143	0.0235	0.0013	0.0383	0.0385	0.14	0.0028	0.0449	0.1162	0.0162	0.0166	0.0035	0.0014	0.0172	0.0112	0.1363	0.0288	0.1158	0.0448	0.0019
3	rs189456687	160536863	0.88	0.650722301593725	1.11	0.0992615496976265	0.00219067977309927	0.0582409414677348	0.0076	0.0055	0.0913	0.0123	0.0469	0.0186	0.0143	0.0235	0.0013	0.0383	0.0385	0.14	0.0028	0.0449	0.1161	0.0162	0.0166	0.0035	0.0014	0.0172	0.0113	0.1363	0.0288	0.1158	0.0448	0.0019
3	rs1563386	160545446	0.88	0.650722301593725	1.11	0.0992615496976265	0.00215937421907707	0.0580457816552925	0.0076	0.0055	0.0913	0.0123	0.047	0.0185	0.0143	0.0235	0.0013	0.0383	0.0385	0.1401	0.0028	0.0449	0.116	0.0162	0.0166	0.0035	0.0014	0.0172	0.0113	0.1363	0.0288	0.1159	0.0448	0.002
3	rs4289389	160549486	0.88	0.650722301593725	1.11	0.0992615496976265	0.00319644438637581	0.0625376679516786	0.0076	0.0055	0.0909	0.0121	0.0471	0.0185	0.0142	0.0235	0.0013	0.0381	0.0385	0.1402	0.0029	0.045	0.1156	0.0162	0.0168	0.0035	0.0015	0.0172	0.0114	0.1363	0.0289	0.1163	0.0449	0.002
3	rs76486652	160558954	0.88	0.650722301593725	1.11	0.0992615496976265	0.00424585799091234	0.0620018437431966	0.0077	0.0055	0.0907	0.012	0.0471	0.0184	0.0142	0.0235	0.0013	0.0381	0.0385	0.1402	0.0029	0.045	0.1153	0.0162	0.0169	0.0035	0.0015	0.0171	0.0115	0.1363	0.0289	0.1165	0.045	0.002
3	rs115973201	160566697	0.88	0.650722301593725	1.11	0.0992615496976265	0.00441364442357197	0.0671703131928342	0.0077	0.0055	0.0907	0.012	0.0471	0.0184	0.0142	0.0235	0.0013	0.038	0.0385	0.1402	0.0029	0.0451	0.1151	0.0162	0.0169	0.0035	0.0015	0.0171	0.0115	0.1363	0.0289	0.1166	0.045	0.0021
3	rs71314023	160575594	0.88	0.650722301593725	1.11	0.0992615496976265	0.00505139202610846	0.0638857404064713	0.0077	0.0056	0.0906	0.012	0.0472	0.0184	0.0141	0.0235	0.0014	0.038	0.0384	0.1402	0.0029	0.0451	0.115	0.0162	0.0169	0.0035	0.0015	0.0171	0.0115	0.1363	0.0289	0.1168	0.045	0.0021
3	rs1839017	160577670	0.88	0.650722301593725	1.12	0.083651866997597	0.00605901607115479	0.0691880425746781	0.0077	0.0056	0.0906	0.012	0.0472	0.0184	0.0142	0.0235	0.0014	0.038	0.0384	0.1402	0.0029	0.0451	0.115	0.0162	0.0169	0.0035	0.0015	0.0171	0.0116	0.1364	0.0289	0.1168	0.045	0.0021
3	rs73155996	160579727	0.88	0.650722301593725	1.12	0.083651866997597	0.00827289139725093	0.101890344209039	0.0076	0.0053	0.0913	0.0117	0.0471	0.0183	0.0142	0.0214	0.0011	0.0369	0.0383	0.144	0.0031	0.0452	0.1147	0.0154	0.0163	0.0036	0.0015	0.0166	0.0119	0.1362	0.0284	0.1181	0.0457	0.002
3	rs2121720	160579864	0.89	0.587533376708783	1.12	0.083651866997597	0.00801234958733776	0.0983152572571123	0.0075	0.0057	0.0918	0.0116	0.047	0.0181	0.0141	0.0211	0.0011	0.0367	0.0381	0.1449	0.0031	0.0449	0.1147	0.015	0.0161	0.0036	0.0014	0.0164	0.0118	0.1364	0.0282	0.1187	0.0458	0.002
3	rs1965186	160580103	0.89	0.587533376708783	1.12	0.083651866997597	0.00726826971338563	0.112654380909882	0.0075	0.0064	0.0927	0.0113	0.0469	0.0178	0.0136	0.0209	0.0011	0.0365	0.0379	0.1469	0.0031	0.0443	0.1141	0.0144	0.0155	0.0036	0.0014	0.0162	0.0118	0.1371	0.0279	0.1194	0.0458	0.002
3	rs77785118	160580194	0.89	0.587533376708783	1.12	0.083651866997597	0.00683335963524871	0.112654380909882	0.0075	0.0064	0.0927	0.0113	0.0469	0.0178	0.0136	0.0209	0.0011	0.0365	0.0379	0.1469	0.0031	0.0442	0.1142	0.0144	0.0155	0.0036	0.0014	0.0162	0.0118	0.1371	0.0279	0.1194	0.0458	0.002
3	rs116761595	160581076	0.89	0.587533376708783	1.12	0.083651866997597	0.00618311102158975	0.115903683580575	0.0074	0.0064	0.0928	0.0113	0.0469	0.0177	0.0136	0.0209	0.0011	0.0365	0.0379	0.147	0.0031	0.0443	0.1141	0.0144	0.0154	0.0036	0.0013	0.0161	0.0117	0.1371	0.0279	0.1195	0.0458	0.002
3	rs76326926	160586686	0.89	0.587533376708783	1.12	0.083651866997597	0.00503614125506232	0.130142647632455	0.0074	0.0064	0.0935	0.0113	0.047	0.0173	0.0134	0.0207	0.0011	0.0363	0.0377	0.1477	0.0031	0.0442	0.1139	0.0142	0.015	0.0035	0.0013	0.0159	0.0117	0.1373	0.0279	0.12	0.0458	0.0021
3	rs16831552	160589400	0.89	0.587533376708783	1.12	0.083651866997597	0.00488262839963763	0.136026921577268	0.0074	0.0064	0.0937	0.0113	0.047	0.0171	0.0134	0.0207	0.0011	0.0362	0.0377	0.148	0.0031	0.0442	0.1139	0.0141	0.0148	0.0035	0.0013	0.0158	0.0117	0.1374	0.0279	0.1202	0.0459	0.0021
3	rs1374789	160611328	0.89	0.587533376708783	1.12	0.083651866997597	0.00694210996449586	0.156347993447435	0.0073	0.0064	0.0941	0.0113	0.0469	0.0169	0.0132	0.0206	0.0011	0.0361	0.0376	0.1485	0.0031	0.0441	0.1137	0.014	0.0145	0.0034	0.0013	0.0156	0.0116	0.1376	0.028	0.1209	0.046	0.0021
3	rs11705811	160643787	0.89	0.587533376708783	1.12	0.083651866997597	0.00829526494877532	0.18108100866617	0.0073	0.0064	0.0946	0.0113	0.0469	0.0168	0.0131	0.0206	0.0011	0.0361	0.0376	0.1492	0.0032	0.0441	0.1132	0.0137	0.0143	0.0034	0.0013	0.0154	0.0116	0.1377	0.0279	0.1213	0.0459	0.0021
3	rs4679667	160645934	0.89	0.587533376708783	1.12	0.083651866997597	0.0086966506465505	0.186462995942521	0.0073	0.0064	0.0946	0.0113	0.0469	0.0167	0.0131	0.0206	0.0011	0.0361	0.0376	0.1492	0.0032	0.0441	0.1133	0.0137	0.0143	0.0034	0.0013	0.0154	0.0116	0.1377	0.0279	0.1214	0.0458	0.0021
3	rs1374792	160646771	0.89	0.587533376708783	1.13	0.0699995683306186	0.00838522145561801	0.186360950243274	0.0073	0.0064	0.0946	0.0113	0.0469	0.0167	0.0131	0.0206	0.0011	0.0361	0.0376	0.1492	0.0032	0.0441	0.1133	0.0137	0.0143	0.0034	0.0013	0.0154	0.0116	0.1377	0.0279	0.1214	0.0459	0.0021
3	rs71314028	160648163	0.89	0.587533376708783	1.12	0.083651866997597	0.00857655165335491	0.192104727748342	0.0073	0.0064	0.0947	0.0113	0.0468	0.0167	0.0131	0.0206	0.0011	0.0361	0.0375	0.1492	0.0032	0.0441	0.1133	0.0137	0.0144	0.0034	0.0013	0.0154	0.0116	0.1377	0.0279	0.1215	0.0459	0.0021
3	rs35970767	160662111	0.89	0.587533376708783	1.12	0.083651866997597	0.00879458542012598	0.196035857813429	0.0072	0.0064	0.0948	0.0113	0.0468	0.0167	0.013	0.0206	0.0011	0.0361	0.0375	0.1492	0.0032	0.0441	0.1133	0.0136	0.0144	0.0034	0.0013	0.0154	0.0116	0.1378	0.028	0.1216	0.0459	0.0021
3	rs1562464	160681614	0.89	0.587533376708783	1.12	0.083651866997597	0.00955360011912271	0.208836326861065	0.0072	0.0064	0.0949	0.0112	0.0467	0.0166	0.013	0.0206	0.0011	0.0362	0.0375	0.1491	0.0032	0.0439	0.1133	0.0135	0.0144	0.0034	0.0013	0.0153	0.0115	0.1378	0.028	0.122	0.046	0.0021
3	rs1374787	160700144	0.9	0.528487958927512	1.12	0.083651866997597	0.0087618476701959	0.218020067032075	0.0072	0.0063	0.095	0.0113	0.0467	0.0166	0.013	0.0206	0.0011	0.0362	0.0375	0.1493	0.0032	0.0439	0.1132	0.0135	0.0145	0.0034	0.0013	0.0153	0.0115	0.1378	0.028	0.1221	0.0461	0.0021
3	rs778643	160706041	0.9	0.528487958927512	1.12	0.083651866997597	0.00866419104504394	0.215765508792263	0.0072	0.0063	0.095	0.0113	0.0467	0.0166	0.013	0.0204	0.0011	0.0362	0.0375	0.1494	0.0032	0.0439	0.1131	0.0134	0.0145	0.0034	0.0013	0.0155	0.0115	0.1377	0.0279	0.122	0.0461	0.0021
3	rs79919067	160725033	0.9	0.528487958927512	1.12	0.083651866997597	0.00934095710588378	0.229735260309747	0.0072	0.0063	0.0951	0.0113	0.0468	0.0165	0.0129	0.0204	0.0011	0.0361	0.0375	0.1505	0.0031	0.0439	0.1128	0.0131	0.0146	0.0033	0.0013	0.0155	0.0115	0.1376	0.0279	0.1218	0.0462	0.0021
3	rs7628389	160733506	0.9	0.528487958927512	1.12	0.083651866997597	0.00955858858560538	0.23699184441006	0.0072	0.0063	0.0951	0.0113	0.0468	0.0165	0.0129	0.0204	0.0011	0.0361	0.0375	0.1505	0.0031	0.0439	0.1128	0.0131	0.0146	0.0033	0.0013	0.0155	0.0115	0.1376	0.0279	0.1218	0.0462	0.0021
3	rs898676	160744791	0.9	0.528487958927512	1.12	0.083651866997597	0.00921413688790193	0.231049213389563	0.0072	0.0063	0.0951	0.0113	0.0469	0.0165	0.0129	0.0203	0.0011	0.036	0.0375	0.1506	0.0031	0.0439	0.1127	0.0131	0.0145	0.0033	0.0013	0.0155	0.0115	0.1376	0.028	0.1218	0.0462	0.0021
3	rs16831771	160746233	0.9	0.528487958927512	1.12	0.083651866997597	0.00939500884182613	0.219958662185691	0.0071	0.0063	0.0952	0.0113	0.0468	0.0165	0.0129	0.0204	0.0011	0.036	0.0375	0.1506	0.0031	0.044	0.1127	0.013	0.0145	0.0033	0.0013	0.0155	0.0115	0.1376	0.028	0.1217	0.0463	0.002
3	rs9818081	160747692	0.9	0.528487958927512	1.12	0.083651866997597	0.00913674637117732	0.213946050265809	0.0071	0.0063	0.0952	0.0113	0.0468	0.0165	0.0129	0.0204	0.0011	0.036	0.0375	0.1507	0.0032	0.044	0.1126	0.0129	0.0145	0.0033	0.0013	0.0155	0.0115	0.1377	0.028	0.1217	0.0463	0.002
3	rs9868315	160767812	0.9	0.528487958927512	1.12	0.083651866997597	0.00776238710185539	0.207459505806089	0.0071	0.0063	0.0952	0.0113	0.0469	0.0165	0.0128	0.0202	0.0011	0.0358	0.0376	0.1508	0.0032	0.044	0.1127	0.0128	0.0146	0.0031	0.0013	0.0155	0.0114	0.1378	0.0282	0.1218	0.0464	0.002
3	rs74878045	160769547	0.9	0.528487958927512	1.12	0.083651866997597	0.00799056175710729	0.203452383151327	0.0071	0.0063	0.0952	0.0113	0.0469	0.0165	0.0128	0.0201	0.0011	0.0358	0.0376	0.1508	0.0032	0.044	0.1127	0.0128	0.0146	0.0031	0.0013	0.0155	0.0114	0.1378	0.0282	0.1218	0.0464	0.002
3	rs60605297	160769793	0.9	0.528487958927512	1.12	0.083651866997597	0.00781788667617517	0.201144429922278	0.0071	0.0063	0.0952	0.0113	0.0469	0.0165	0.0128	0.0201	0.0011	0.0357	0.0376	0.1508	0.0032	0.044	0.1127	0.0128	0.0146	0.003	0.0013	0.0155	0.0114	0.1378	0.0282	0.1218	0.0464	0.002
3	rs9290065	160776964	0.9	0.528487958927512	1.12	0.083651866997597	0.00832666550064462	0.200935053612401	0.007	0.0062	0.0952	0.0113	0.0469	0.0165	0.0128	0.02	0.0011	0.0356	0.0376	0.1509	0.0032	0.044	0.1127	0.0127	0.0146	0.003	0.0013	0.0154	0.0114	0.1379	0.0283	0.1219	0.0464	0.002
3	rs898684	160783016	0.9	0.528487958927512	1.12	0.083651866997597	0.0090838276029692	0.215336944165473	0.0068	0.0063	0.096	0.0113	0.0471	0.0165	0.0127	0.02	0.0012	0.0351	0.0374	0.1514	0.0034	0.0442	0.1123	0.0124	0.0145	0.0029	0.0014	0.0154	0.0114	0.1376	0.0285	0.1219	0.0467	0.0019
3	rs35251828	160806025	0.9	0.528487958927512	1.12	0.083651866997597	0.00780505219618689	0.197490935376737	0.0067	0.0063	0.0963	0.0113	0.047	0.0165	0.0128	0.0201	0.0013	0.035	0.0372	0.1513	0.0034	0.0441	0.1121	0.0124	0.0146	0.0029	0.0014	0.0155	0.0114	0.1376	0.0286	0.1218	0.0467	0.002
3	rs4521287	160812752	0.9	0.528487958927512	1.13	0.0699995683306186	0.00901204148721788	0.210003689127119	0.0067	0.0063	0.0964	0.0114	0.047	0.0166	0.0128	0.0201	0.0013	0.0349	0.0371	0.1513	0.0034	0.0441	0.1121	0.0123	0.0146	0.0029	0.0014	0.0155	0.0114	0.1376	0.0286	0.1218	0.0467	0.002
3	rs35894668	160813581	0.9	0.528487958927512	1.13	0.0699995683306186	0.00880864435767061	0.21309159484377	0.0067	0.0063	0.0964	0.0114	0.047	0.0166	0.0128	0.0201	0.0013	0.0349	0.0371	0.1514	0.0034	0.0441	0.1121	0.0123	0.0146	0.0029	0.0014	0.0155	0.0114	0.1376	0.0286	0.1218	0.0467	0.002
3	rs9836074	160826639	0.9	0.528487958927512	1.13	0.0699995683306186	0.0100622978100447	0.222227450416585	0.0067	0.0063	0.0964	0.0114	0.047	0.0165	0.0128	0.0202	0.0013	0.035	0.037	0.1515	0.0035	0.0441	0.112	0.0123	0.0146	0.003	0.0014	0.0155	0.0114	0.1376	0.0286	0.1217	0.0466	0.002
3	rs71314033	160828884	0.9	0.528487958927512	1.13	0.0699995683306186	0.00974961776556674	0.22864215522869	0.0067	0.0063	0.0964	0.0114	0.047	0.0165	0.0128	0.0202	0.0013	0.035	0.037	0.1516	0.0035	0.0441	0.112	0.0123	0.0146	0.0029	0.0014	0.0155	0.0114	0.1376	0.0286	0.1217	0.0467	0.002
3	rs9860738	160843290	0.9	0.528487958927512	1.13	0.0699995683306186	0.00836266286457242	0.212131683724632	0.0067	0.0063	0.0964	0.0114	0.047	0.0165	0.0128	0.0203	0.0013	0.035	0.037	0.1516	0.0034	0.0441	0.1119	0.0123	0.0146	0.0029	0.0014	0.0155	0.0114	0.1376	0.0286	0.1217	0.0469	0.002
3	rs11718119	160846619	0.9	0.528487958927512	1.13	0.0699995683306186	0.00741923752872826	0.197490935376737	0.0067	0.0062	0.0964	0.0114	0.0471	0.0165	0.0128	0.0203	0.0013	0.035	0.037	0.1516	0.0034	0.0442	0.112	0.0123	0.0146	0.0029	0.0014	0.0155	0.0114	0.1376	0.0286	0.1217	0.0466	0.002
3	rs79443230	160867876	0.9	0.528487958927512	1.13	0.0699995683306186	0.00700091461347133	0.207776965015592	0.0066	0.0062	0.0965	0.0113	0.047	0.0164	0.0127	0.0203	0.0013	0.0349	0.037	0.1516	0.0034	0.0442	0.112	0.0121	0.0145	0.0029	0.0014	0.0155	0.0113	0.1375	0.0287	0.1218	0.0468	0.002
3	rs113474915	160869833	0.9	0.528487958927512	1.13	0.0699995683306186	0.00748940285594077	0.213411883311543	0.0066	0.0062	0.0965	0.0113	0.047	0.0164	0.0127	0.0203	0.0013	0.0349	0.037	0.1517	0.0034	0.0442	0.1121	0.0121	0.0145	0.0029	0.0014	0.0155	0.0113	0.1375	0.0287	0.1218	0.0469	0.002
3	rs75342427	160878578	0.9	0.528487958927512	1.13	0.0699995683306186	0.00770295637372898	0.218558000785268	0.0066	0.0062	0.0966	0.0113	0.047	0.0164	0.0126	0.0202	0.0014	0.0348	0.0371	0.1518	0.0034	0.0442	0.1121	0.012	0.0144	0.0029	0.0014	0.0156	0.0113	0.1374	0.0287	0.1219	0.047	0.002
3	rs6774276	160941318	0.9	0.528487958927512	1.12	0.083651866997597	0.00772414146878807	0.272826513887828	0.0063	0.0061	0.0976	0.0109	0.0471	0.0157	0.0117	0.0201	0.0015	0.0344	0.0379	0.1519	0.0035	0.0443	0.1129	0.0113	0.0139	0.0028	0.0014	0.0154	0.0114	0.1374	0.029	0.1224	0.0473	0.002
3	rs66508859	160946351	0.9	0.528487958927512	1.12	0.083651866997597	0.00808237608080539	0.263519975462864	0.0063	0.0061	0.0977	0.0109	0.0471	0.0157	0.0117	0.0201	0.0015	0.0344	0.038	0.1519	0.0035	0.0444	0.1128	0.0112	0.0138	0.0028	0.0014	0.0154	0.0114	0.1375	0.029	0.1226	0.0473	0.002
3	rs73875476	161011566	0.9	0.528487958927512	1.12	0.083651866997597	0.00868736703775058	0.277923629930956	0.0063	0.0061	0.0976	0.0109	0.047	0.0157	0.0116	0.0201	0.0015	0.0343	0.038	0.1521	0.0035	0.0445	0.1125	0.0111	0.0138	0.0028	0.0014	0.0153	0.0114	0.1376	0.029	0.1226	0.0476	0.002
3	rs62279888	161012373	0.9	0.528487958927512	1.12	0.083651866997597	0.00866419104504394	0.280832618230808	0.0062	0.0061	0.0976	0.0109	0.047	0.0157	0.0116	0.0201	0.0015	0.0343	0.038	0.1521	0.0035	0.0445	0.1125	0.0111	0.0138	0.0028	0.0014	0.0153	0.0114	0.1376	0.029	0.1226	0.0476	0.002
3	rs116818072	161022294	0.91	0.473491286898298	1.12	0.083651866997597	0.00945424468894907	0.304671654085224	0.0062	0.0061	0.0977	0.0109	0.0469	0.0157	0.0116	0.0201	0.0015	0.0343	0.038	0.1522	0.0035	0.0445	0.1124	0.0111	0.0138	0.0028	0.0014	0.0153	0.0114	0.1377	0.029	0.1226	0.0477	0.002
3	rs114926857	161049234	0.91	0.473491286898298	1.11	0.0992615496976265	0.00977496682890206	0.304671654085224	0.0062	0.0061	0.0977	0.0109	0.0468	0.0157	0.0116	0.0201	0.0015	0.0343	0.038	0.1522	0.0036	0.0446	0.1123	0.0111	0.0138	0.0028	0.0014	0.0153	0.0114	0.1377	0.029	0.1226	0.0478	0.002
3	rs336542	161056722	0.91	0.473491286898298	1.11	0.0992615496976265	0.00981053932346944	0.30503009024352	0.0062	0.0061	0.0977	0.0109	0.0468	0.0157	0.0116	0.0201	0.0015	0.0343	0.038	0.1522	0.0036	0.0446	0.1122	0.0111	0.0138	0.0028	0.0014	0.0153	0.0114	0.1378	0.029	0.1226	0.0478	0.002
3	rs336547	161058599	0.91	0.473491286898298	1.11	0.0992615496976265	0.00979528198776055	0.302285309496075	0.0062	0.0061	0.0977	0.0109	0.0468	0.0157	0.0116	0.0201	0.0015	0.0343	0.038	0.1522	0.0036	0.0446	0.1122	0.0111	0.0138	0.0028	0.0014	0.0153	0.0114	0.1378	0.029	0.1226	0.0478	0.002
3	rs9837806	161064585	0.91	0.473491286898298	1.11	0.0992615496976265	0.0103189108523966	0.300618221720003	0.0061	0.0061	0.0977	0.0108	0.0467	0.0157	0.0115	0.0201	0.0015	0.0343	0.038	0.1523	0.0036	0.0445	0.1121	0.0111	0.0138	0.0028	0.0014	0.0152	0.0114	0.1379	0.029	0.1226	0.0478	0.002
3	rs62279928	161090322	0.91	0.473491286898298	1.11	0.0992615496976265	0.012968781519556	0.29931031239706	0.006	0.0061	0.0978	0.0108	0.0465	0.0157	0.0114	0.0202	0.0015	0.0341	0.0381	0.1527	0.0037	0.0444	0.1117	0.011	0.0137	0.0029	0.0014	0.0151	0.0114	0.1382	0.029	0.1227	0.048	0.002
3	rs456137	161100821	0.91	0.473491286898298	1.11	0.0992615496976265	0.0160221810903095	0.309341129294488	0.006	0.0061	0.0978	0.0108	0.0462	0.0158	0.0113	0.0203	0.0015	0.034	0.0382	0.1531	0.0038	0.0442	0.1113	0.0109	0.0137	0.0029	0.0014	0.0151	0.0115	0.1384	0.0289	0.1228	0.0482	0.002
3	rs16832246	161109916	0.91	0.473491286898298	1.11	0.0992615496976265	0.0175718349916092	0.318016969964117	0.0059	0.0061	0.0977	0.0107	0.0462	0.0158	0.0114	0.0204	0.0015	0.0339	0.0382	0.1534	0.0038	0.0441	0.1112	0.0108	0.0136	0.0028	0.0014	0.015	0.0115	0.1386	0.0289	0.1229	0.0484	0.002
3	rs62279954	161134554	0.91	0.473491286898298	1.11	0.0992615496976265	0.0216011923201874	0.313429177770568	0.0059	0.0061	0.0979	0.0107	0.0463	0.0158	0.0113	0.0203	0.0015	0.0339	0.0381	0.1531	0.0039	0.0441	0.1113	0.0107	0.0135	0.0028	0.0014	0.015	0.0115	0.1387	0.0288	0.1231	0.0486	0.002
3	rs17411201	161142745	0.91	0.473491286898298	1.11	0.0992615496976265	0.0444584349263224	0.377976520300488	0.0057	0.006	0.0983	0.0105	0.0464	0.0158	0.0112	0.0204	0.0015	0.034	0.0378	0.1525	0.0041	0.0441	0.1114	0.0103	0.0135	0.0028	0.0014	0.015	0.0115	0.1388	0.0286	0.1235	0.0493	0.002
3	rs73878330	161148022	0.91	0.473491286898298	1.11	0.0992615496976265	0.0510542314636808	0.387162806791009	0.0057	0.006	0.0983	0.0104	0.0464	0.0159	0.0112	0.0204	0.0015	0.034	0.0377	0.1524	0.0041	0.044	0.1118	0.0101	0.0135	0.0029	0.0014	0.0151	0.0115	0.1389	0.0286	0.1233	0.0494	0.002
3	rs7618391	161148190	0.91	0.473491286898298	1.11	0.0992615496976265	0.0523126655190847	0.396152405986527	0.0057	0.006	0.0983	0.0104	0.0464	0.0159	0.0112	0.0204	0.0015	0.034	0.0377	0.1523	0.0041	0.044	0.1118	0.0101	0.0135	0.0029	0.0014	0.0151	0.0115	0.139	0.0286	0.1234	0.0494	0.002
3	rs115338908	161149753	0.91	0.473491286898298	1.11	0.0992615496976265	0.0453893857093264	0.399247643829929	0.0056	0.006	0.098	0.0103	0.0465	0.0157	0.0112	0.0205	0.0015	0.0342	0.0376	0.1529	0.0041	0.044	0.1118	0.01	0.0133	0.003	0.0013	0.0152	0.0112	0.1392	0.0286	0.1231	0.0495	0.0019
3	rs73164132	161162606	0.91	0.473491286898298	1.11	0.0992615496976265	0.0521943397772147	0.433855526013358	0.0056	0.006	0.0975	0.01	0.0467	0.0153	0.0113	0.0209	0.0015	0.0346	0.0375	0.1539	0.0042	0.0438	0.1118	0.0098	0.0129	0.0032	0.0012	0.0152	0.011	0.14	0.0283	0.1227	0.0497	0.0019
3	rs12636206	161170522	0.91	0.473491286898298	1.11	0.0992615496976265	0.0530776308977563	0.414561407635708	0.0056	0.006	0.0974	0.01	0.0467	0.0152	0.0112	0.0209	0.0015	0.0346	0.0375	0.1539	0.0042	0.0437	0.1118	0.0098	0.0129	0.0032	0.0012	0.0153	0.011	0.1401	0.0283	0.1227	0.0498	0.0019
3	rs75062968	161190092	0.91	0.473491286898298	1.11	0.0992615496976265	0.0519750689164285	0.385883260852052	0.0056	0.006	0.0973	0.01	0.0467	0.0152	0.0112	0.021	0.0015	0.0347	0.0375	0.1539	0.0042	0.0437	0.1118	0.0097	0.0128	0.0032	0.0012	0.0152	0.011	0.1403	0.0283	0.1226	0.0498	0.0019
3	rs17478516	161202955	0.91	0.473491286898298	1.12	0.083651866997597	0.0593760255294682	0.420835442213674	0.0054	0.006	0.0967	0.0099	0.0468	0.0151	0.0108	0.0213	0.0015	0.0348	0.0374	0.154	0.0042	0.0435	0.1118	0.0096	0.0126	0.0033	0.0012	0.0151	0.0112	0.1417	0.0283	0.1225	0.05	0.0018
3	rs76973833	161206838	0.91	0.473491286898298	1.12	0.083651866997597	0.0720679058097076	0.477055560307352	0.0054	0.006	0.0966	0.0099	0.0468	0.0151	0.0108	0.0213	0.0015	0.0348	0.0373	0.154	0.0042	0.0435	0.1118	0.0096	0.0126	0.0033	0.0012	0.0151	0.0112	0.1418	0.0283	0.1225	0.05	0.0018
3	rs17478991	161209750	0.91	0.473491286898298	1.12	0.083651866997597	0.0722561902292813	0.480036685288879	0.0054	0.006	0.0966	0.0099	0.0468	0.0151	0.0108	0.0213	0.0015	0.0348	0.0373	0.154	0.0042	0.0435	0.1118	0.0096	0.0126	0.0033	0.0012	0.0151	0.0112	0.1418	0.0283	0.1225	0.05	0.0018
3	rs2019095	161211135	0.91	0.473491286898298	1.12	0.083651866997597	0.0746687979547041	0.465448547939201	0.0054	0.006	0.0963	0.01	0.0469	0.0152	0.0109	0.0213	0.0015	0.0349	0.0374	0.1536	0.0042	0.0435	0.1113	0.0098	0.0127	0.0033	0.0012	0.0151	0.0114	0.1418	0.0283	0.1227	0.05	0.0018
3	rs3921595	161221705	0.91	0.473491286898298	1.12	0.083651866997597	0.0742844433251328	0.482886777417975	0.0054	0.006	0.0964	0.0102	0.0469	0.0153	0.0109	0.0214	0.0015	0.035	0.0374	0.1536	0.0041	0.0434	0.1111	0.0097	0.0124	0.0034	0.0011	0.0152	0.0115	0.1416	0.0283	0.1227	0.0502	0.0018
3	rs112775448	161244701	0.91	0.473491286898298	1.12	0.083651866997597	0.0771329160180881	0.481393328521014	0.0054	0.006	0.0965	0.0104	0.0467	0.0154	0.0109	0.0214	0.0015	0.0351	0.0378	0.1538	0.0041	0.0432	0.1104	0.0097	0.0125	0.0034	0.0011	0.0152	0.0115	0.1415	0.0283	0.1227	0.0501	0.0017
3	rs79764622	161245610	0.91	0.473491286898298	1.12	0.083651866997597	0.077111076123151	0.481393328521014	0.0054	0.006	0.0965	0.0104	0.0467	0.0154	0.0109	0.0214	0.0015	0.0351	0.0378	0.1538	0.0041	0.0432	0.1104	0.0097	0.0125	0.0034	0.0011	0.0152	0.0115	0.1415	0.0283	0.1227	0.0501	0.0017
3	rs114463866	161249402	0.91	0.473491286898298	1.12	0.083651866997597	0.0771329160180881	0.481529047236422	0.0054	0.006	0.0965	0.0104	0.0467	0.0154	0.0109	0.0214	0.0015	0.0351	0.0378	0.1538	0.0041	0.0432	0.1104	0.0097	0.0125	0.0034	0.0011	0.0152	0.0115	0.1415	0.0283	0.1227	0.0501	0.0017
3	rs76477938	161278310	0.91	0.473491286898298	1.12	0.083651866997597	0.0812872743630402	0.467198311908208	0.0055	0.006	0.0965	0.0105	0.0467	0.0155	0.0109	0.0214	0.0015	0.0352	0.0379	0.1539	0.0041	0.0432	0.11	0.0097	0.0125	0.0034	0.0011	0.0151	0.0116	0.1414	0.0284	0.1226	0.0501	0.0017
3	rs116096232	161281181	0.91	0.473491286898298	1.12	0.083651866997597	0.0814907552847499	0.457930804055189	0.0055	0.006	0.0966	0.0105	0.0467	0.0155	0.0109	0.0214	0.0015	0.0352	0.038	0.1539	0.0041	0.0432	0.1099	0.0097	0.0125	0.0034	0.0011	0.0151	0.0116	0.1414	0.0284	0.1226	0.0501	0.0017
3	rs7641444	161284060	0.91	0.473491286898298	1.12	0.083651866997597	0.0880323211150322	0.496928347116607	0.0055	0.006	0.0966	0.0105	0.0466	0.0155	0.0109	0.0214	0.0015	0.0352	0.038	0.1539	0.0041	0.0432	0.1099	0.0097	0.0125	0.0034	0.0011	0.0151	0.0116	0.1414	0.0284	0.1226	0.0501	0.0017
3	rs13059068	161284569	0.91	0.473491286898298	1.12	0.083651866997597	0.0876288310721942	0.491872410212389	0.0055	0.006	0.0966	0.0105	0.0466	0.0155	0.0109	0.0214	0.0015	0.0352	0.038	0.1539	0.0041	0.0432	0.1099	0.0097	0.0125	0.0034	0.0011	0.0151	0.0116	0.1414	0.0284	0.1226	0.0501	0.0017
3	rs62279584	161287264	0.91	0.473491286898298	1.12	0.083651866997597	0.0857692176370542	0.47394408295837	0.0055	0.006	0.0966	0.0105	0.0466	0.0155	0.0109	0.0214	0.0015	0.0352	0.038	0.1539	0.0041	0.0432	0.1099	0.0097	0.0125	0.0034	0.0011	0.0151	0.0116	0.1414	0.0284	0.1226	0.0501	0.0017
3	rs13087257	161294630	0.91	0.473491286898298	1.12	0.083651866997597	0.0825358633906216	0.442063384864579	0.0054	0.006	0.0966	0.0105	0.0466	0.0155	0.011	0.0214	0.0015	0.0352	0.038	0.1539	0.0041	0.0432	0.1098	0.0098	0.0125	0.0034	0.0011	0.0151	0.0115	0.1414	0.0284	0.1226	0.0501	0.0017
3	rs113478769	161305708	0.91	0.473491286898298	1.13	0.0699995683306186	0.0836125066048317	0.44365672767458	0.0054	0.006	0.0967	0.0106	0.0466	0.0155	0.011	0.0214	0.0015	0.0351	0.038	0.154	0.0041	0.0432	0.1098	0.0098	0.0126	0.0034	0.0011	0.0151	0.0115	0.1414	0.0284	0.1226	0.0501	0.0017
3	rs116150156	161309340	0.91	0.473491286898298	1.13	0.0699995683306186	0.0839118771520803	0.442063384864579	0.0054	0.006	0.0967	0.0106	0.0466	0.0155	0.011	0.0214	0.0015	0.0351	0.038	0.154	0.0041	0.0432	0.1098	0.0098	0.0126	0.0034	0.0011	0.0151	0.0115	0.1414	0.0284	0.1226	0.0501	0.0017
3	rs115741891	161333310	0.91	0.473491286898298	1.13	0.0699995683306186	0.0855122950932226	0.422539043765051	0.0054	0.006	0.0968	0.0106	0.0466	0.0156	0.011	0.0213	0.0015	0.0351	0.038	0.154	0.0041	0.0431	0.1097	0.0098	0.0126	0.0035	0.0011	0.0151	0.0115	0.1412	0.0284	0.1226	0.0501	0.0017
3	rs7636298	161334928	0.91	0.473491286898298	1.13	0.0699995683306186	0.0857224679263214	0.414039727461123	0.0054	0.006	0.0968	0.0106	0.0466	0.0156	0.011	0.0213	0.0015	0.035	0.0379	0.154	0.0041	0.0431	0.1097	0.0098	0.0126	0.0035	0.0011	0.0151	0.0115	0.1412	0.0284	0.1226	0.0501	0.0017
3	rs61002246	161336062	0.91	0.473491286898298	1.13	0.0699995683306186	0.0887950273241625	0.423719548513915	0.0054	0.006	0.0968	0.0105	0.0466	0.0156	0.0109	0.0213	0.0015	0.0351	0.038	0.1541	0.0041	0.0432	0.1097	0.0098	0.0126	0.0035	0.0011	0.0152	0.0115	0.1412	0.0284	0.1226	0.0501	0.0017
3	rs9872386	161352739	0.91	0.473491286898298	1.13	0.0699995683306186	0.0938052082823134	0.430162271218528	0.0053	0.0059	0.0971	0.0106	0.0466	0.0158	0.0109	0.0211	0.0015	0.0349	0.0378	0.1541	0.0042	0.0433	0.1098	0.01	0.0126	0.0035	0.0011	0.0152	0.0115	0.1407	0.0285	0.1225	0.0503	0.0017
3	rs78989894	161354650	0.91	0.473491286898298	1.13	0.0699995683306186	0.0851627371833776	0.407404028475456	0.0053	0.0059	0.0971	0.0106	0.0466	0.0158	0.0109	0.021	0.0015	0.0349	0.0378	0.1541	0.0042	0.0433	0.1097	0.0101	0.0126	0.0035	0.0011	0.0152	0.0115	0.1407	0.0285	0.1224	0.0502	0.0016
3	rs111293956	161359432	0.91	0.473491286898298	1.13	0.0699995683306186	0.0844663572663958	0.405457934010764	0.0053	0.0059	0.0971	0.0106	0.0466	0.0158	0.0109	0.021	0.0015	0.0349	0.0378	0.1541	0.0042	0.0433	0.1097	0.0101	0.0126	0.0035	0.0012	0.0152	0.0115	0.1407	0.0285	0.1224	0.0502	0.0016
3	rs62281360	161375900	0.91	0.473491286898298	1.13	0.0699995683306186	0.0788487274085553	0.385883260852052	0.0053	0.0059	0.0972	0.0107	0.0465	0.016	0.011	0.021	0.0015	0.0348	0.0378	0.1541	0.0041	0.0434	0.1095	0.0103	0.0127	0.0034	0.0012	0.0153	0.0115	0.1405	0.0286	0.1223	0.0502	0.0016
3	rs113852459	161377166	0.91	0.473491286898298	1.13	0.0699995683306186	0.0753122434144784	0.359540704723624	0.0053	0.0058	0.0973	0.0107	0.0465	0.016	0.011	0.021	0.0015	0.0348	0.0378	0.1541	0.0041	0.0434	0.1095	0.0103	0.0127	0.0034	0.0012	0.0153	0.0115	0.1404	0.0286	0.1222	0.0502	0.0016
3	rs16833074	161380050	0.91	0.473491286898298	1.14	0.0581452072437857	0.0719008096321998	0.378103684830662	0.0053	0.0058	0.0973	0.0107	0.0464	0.0161	0.0111	0.021	0.0016	0.0349	0.0379	0.1539	0.0041	0.0436	0.1093	0.0105	0.0127	0.0034	0.0012	0.0153	0.0115	0.1402	0.0288	0.122	0.0502	0.0016
3	rs76519766	161386673	0.91	0.473491286898298	1.14	0.0581452072437857	0.0714218108109934	0.359916887784937	0.0053	0.0058	0.0973	0.0108	0.0464	0.0161	0.0111	0.021	0.0016	0.0349	0.0379	0.1539	0.0041	0.0436	0.1093	0.0105	0.0127	0.0034	0.0012	0.0153	0.0115	0.1402	0.0288	0.1219	0.0502	0.0016
3	rs6808138	161392576	0.91	0.473491286898298	1.14	0.0581452072437857	0.0694245301287284	0.338532550552452	0.0052	0.0058	0.0975	0.0109	0.0463	0.0164	0.0112	0.021	0.0016	0.0349	0.0378	0.1536	0.0041	0.0436	0.1089	0.0108	0.0128	0.0033	0.0013	0.0154	0.0115	0.1397	0.0291	0.1217	0.0501	0.0016
3	rs9827593	161393745	0.91	0.473491286898298	1.14	0.0581452072437857	0.0668054025926087	0.256011788873321	0.0051	0.0057	0.0976	0.0115	0.0456	0.0172	0.0119	0.0209	0.0016	0.035	0.0381	0.1531	0.0042	0.0436	0.1077	0.0118	0.0131	0.0031	0.0014	0.0155	0.0117	0.1387	0.0296	0.1213	0.0498	0.0016
3	rs6786814	161397020	0.92	0.422441555019286	1.14	0.0581452072437857	0.0682478641099316	0.237433968677813	0.0049	0.0056	0.0973	0.0119	0.0451	0.0178	0.0123	0.0208	0.0015	0.0347	0.0382	0.1531	0.0041	0.0438	0.107	0.0124	0.0135	0.003	0.0014	0.0157	0.012	0.1378	0.03	0.1209	0.0499	0.0015
3	rs116026585	161411403	0.92	0.422441555019286	1.13	0.0699995683306186	0.0510542314636808	0.196762943231007	0.0048	0.0059	0.0973	0.0124	0.0448	0.018	0.0124	0.0205	0.0014	0.0348	0.0383	0.1536	0.0039	0.0439	0.107	0.0125	0.0139	0.0028	0.0014	0.0158	0.0122	0.1375	0.0301	0.1196	0.0501	0.0014
3	rs9818597	161414705	0.92	0.422441555019286	1.14	0.0581452072437857	0.0507884265020186	0.192310956719163	0.0048	0.0059	0.0973	0.0125	0.0447	0.018	0.0124	0.0205	0.0014	0.0348	0.0383	0.1537	0.0039	0.0439	0.107	0.0125	0.0139	0.0028	0.0014	0.0158	0.0122	0.1374	0.0301	0.1194	0.0501	0.0014
3	rs79777612	161433966	0.92	0.422441555019286	1.14	0.0581452072437857	0.0494407936043183	0.190868931332259	0.0048	0.0059	0.0973	0.0125	0.0447	0.018	0.0125	0.0205	0.0013	0.0349	0.0384	0.1539	0.0039	0.0439	0.1071	0.0125	0.0139	0.0028	0.0014	0.0158	0.0123	0.1372	0.0302	0.1192	0.0502	0.0014
3	rs6790717	161435197	0.92	0.422441555019286	1.13	0.0699995683306186	0.0485827232427904	0.191692494967594	0.0049	0.0059	0.0973	0.0125	0.0447	0.018	0.0125	0.0205	0.0013	0.0349	0.0384	0.1538	0.0039	0.0439	0.1071	0.0126	0.0139	0.0028	0.0014	0.0158	0.0123	0.1372	0.0302	0.1192	0.0502	0.0014
3	rs1476322	161446055	0.92	0.422441555019286	1.13	0.0699995683306186	0.0481814894753998	0.191074709385667	0.0049	0.0059	0.0973	0.0124	0.0446	0.018	0.0124	0.0205	0.0013	0.0349	0.0383	0.1539	0.0039	0.044	0.1071	0.0126	0.0139	0.0029	0.0014	0.0157	0.0123	0.1372	0.0301	0.1192	0.0502	0.0014
3	rs2404817	161448354	0.92	0.422441555019286	1.13	0.0699995683306186	0.0462556235631741	0.185341543807636	0.0049	0.0059	0.0972	0.0125	0.0446	0.0181	0.0125	0.0207	0.0014	0.0349	0.0383	0.1538	0.0039	0.044	0.107	0.0126	0.014	0.0029	0.0014	0.0156	0.0123	0.1371	0.0301	0.1191	0.0501	0.0015
3	rs17424869	161459854	0.92	0.422441555019286	1.14	0.0581452072437857	0.0378817712649095	0.165461279592916	0.0049	0.0059	0.0973	0.0125	0.0445	0.0181	0.0126	0.0207	0.0013	0.0349	0.0384	0.154	0.0039	0.0441	0.1071	0.0128	0.0139	0.0029	0.0014	0.0156	0.0123	0.1368	0.0303	0.1189	0.0498	0.0015
3	rs115238413	161465300	0.92	0.422441555019286	1.14	0.0581452072437857	0.0379632943451165	0.179265510456408	0.0049	0.0059	0.0973	0.0125	0.0445	0.0181	0.0126	0.0208	0.0013	0.0349	0.0384	0.154	0.0039	0.0442	0.1071	0.0128	0.0139	0.0029	0.0014	0.0156	0.0123	0.1367	0.0303	0.1189	0.0498	0.0014
3	rs112532375	161470410	0.92	0.422441555019286	1.14	0.0581452072437857	0.0395493253274179	0.17695490567372	0.0049	0.0059	0.0973	0.0125	0.0445	0.0181	0.0126	0.0208	0.0013	0.0349	0.0384	0.154	0.0039	0.0442	0.1071	0.0129	0.0139	0.0029	0.0014	0.0156	0.0122	0.1367	0.0303	0.1188	0.0498	0.0014
3	rs9290094	161476636	0.92	0.422441555019286	1.15	0.047929882429645	0.0396333065615454	0.189943862760681	0.0049	0.0059	0.0972	0.0125	0.0444	0.0181	0.0126	0.0207	0.0013	0.0349	0.0384	0.1543	0.0039	0.0441	0.1072	0.013	0.0139	0.0029	0.0014	0.0156	0.0122	0.1367	0.0303	0.1185	0.0498	0.0014
3	rs528970	161477076	0.92	0.422441555019286	1.15	0.047929882429645	0.0408648604026789	0.19025204923699	0.0049	0.0059	0.0972	0.0125	0.0444	0.018	0.0126	0.0208	0.0013	0.035	0.0384	0.1542	0.004	0.0441	0.1072	0.013	0.0139	0.0029	0.0014	0.0156	0.0122	0.1367	0.0304	0.1185	0.0498	0.0015
3	rs73168095	161491549	0.92	0.422441555019286	1.15	0.047929882429645	0.0257062710844935	0.134569598715413	0.0049	0.0059	0.0972	0.0125	0.0445	0.018	0.0126	0.0207	0.0014	0.0349	0.0384	0.1543	0.004	0.044	0.1071	0.0131	0.0139	0.0029	0.0014	0.0156	0.0122	0.1367	0.0304	0.1183	0.0498	0.0015
3	rs2082980	161499831	0.92	0.422441555019286	1.15	0.047929882429645	0.0192368396101144	0.147984245880633	0.005	0.0061	0.0971	0.0123	0.0447	0.0175	0.0126	0.0203	0.0016	0.0343	0.0389	0.1547	0.0041	0.0439	0.1068	0.0138	0.0144	0.003	0.0014	0.0154	0.0123	0.137	0.0305	0.1165	0.0503	0.0016
3	rs12054391	161504207	0.92	0.422441555019286	1.15	0.047929882429645	0.0222283100346623	0.161075760449301	0.0051	0.0061	0.097	0.0123	0.0447	0.0175	0.0127	0.0203	0.0016	0.0342	0.039	0.1548	0.0041	0.0439	0.1069	0.0139	0.0145	0.003	0.0014	0.0154	0.0123	0.1368	0.0305	0.1163	0.0504	0.0016
3	rs75943454	161517382	0.92	0.422441555019286	1.15	0.047929882429645	0.0153004259995162	0.129066862162823	0.0051	0.0061	0.097	0.0123	0.0446	0.0174	0.0127	0.0203	0.0016	0.0342	0.039	0.1548	0.0041	0.0439	0.1067	0.014	0.0145	0.003	0.0014	0.0154	0.0123	0.1368	0.0305	0.1162	0.0504	0.0016
3	rs79322835	161521431	0.92	0.422441555019286	1.15	0.047929882429645	0.0141222558915437	0.121542442756729	0.0051	0.0061	0.097	0.0123	0.0446	0.0174	0.0127	0.0203	0.0016	0.0343	0.0391	0.1549	0.0041	0.0438	0.1065	0.014	0.0146	0.003	0.0014	0.0154	0.0123	0.1368	0.0306	0.1161	0.0503	0.0016
3	rs1436739	161522943	0.92	0.422441555019286	1.15	0.047929882429645	0.0150045600563416	0.1286195965827	0.0051	0.0061	0.097	0.0123	0.0446	0.0174	0.0127	0.0203	0.0016	0.0343	0.0391	0.1549	0.0041	0.0438	0.1065	0.014	0.0146	0.0031	0.0014	0.0154	0.0123	0.1368	0.0306	0.116	0.0503	0.0017
3	rs2404825	161526024	0.93	0.375229593708928	1.15	0.047929882429645	0.00896917737303815	0.0761157920833488	0.0054	0.0065	0.0965	0.0131	0.0445	0.0179	0.0129	0.0203	0.0018	0.0337	0.0398	0.1553	0.0041	0.0433	0.105	0.0149	0.0156	0.0033	0.0017	0.0155	0.0131	0.1359	0.03	0.1144	0.0496	0.0019
3	rs75845415	161528624	0.93	0.375229593708928	1.16	0.0391967480014609	0.00870129528394335	0.0690480901970368	0.0054	0.0065	0.0964	0.0131	0.0444	0.0179	0.0129	0.0203	0.0018	0.0337	0.0398	0.1553	0.0041	0.0432	0.1049	0.0149	0.0156	0.0033	0.0017	0.0155	0.0132	0.136	0.0302	0.1143	0.0496	0.0019
3	rs9849639	161531393	0.93	0.375229593708928	1.16	0.0391967480014609	0.00879458542012598	0.0613348109297567	0.0054	0.0065	0.0964	0.0131	0.0443	0.0179	0.0129	0.0203	0.0018	0.0337	0.0397	0.1553	0.0041	0.0432	0.1049	0.0149	0.0156	0.0033	0.0017	0.0155	0.0132	0.136	0.0303	0.1144	0.0496	0.0019
3	rs77773211	161536869	0.93	0.375229593708928	1.16	0.0391967480014609	0.00895492385003623	0.0606046119938404	0.0054	0.0065	0.0964	0.0131	0.0443	0.0179	0.0129	0.0203	0.0018	0.0337	0.0397	0.1553	0.0041	0.0432	0.1049	0.0149	0.0156	0.0033	0.0017	0.0155	0.0132	0.136	0.0303	0.1144	0.0495	0.0019
3	rs116373037	161539641	0.93	0.375229593708928	1.18	0.0255692379504257	0.00931157400454728	0.0612682758992906	0.0054	0.0065	0.0964	0.0131	0.0443	0.0179	0.0129	0.0203	0.0018	0.0337	0.0397	0.1553	0.0041	0.0432	0.1049	0.0149	0.0157	0.0033	0.0017	0.0155	0.0132	0.136	0.0303	0.1144	0.0495	0.0019
3	rs6779918	161540640	0.93	0.375229593708928	1.18	0.0255692379504257	0.00939993437838251	0.06093606042113	0.0054	0.0065	0.0963	0.0131	0.0443	0.0179	0.0129	0.0203	0.0018	0.0337	0.0397	0.1553	0.0041	0.0432	0.1049	0.0149	0.0157	0.0033	0.0017	0.0155	0.0132	0.136	0.0303	0.1144	0.0495	0.0019
3	rs114395398	161546527	0.93	0.375229593708928	1.18	0.0255692379504257	0.00786508474323219	0.0538865848124966	0.0054	0.0065	0.0961	0.0131	0.0443	0.018	0.0129	0.0203	0.0018	0.0337	0.0398	0.1552	0.0041	0.0431	0.1051	0.015	0.0157	0.0033	0.0017	0.0156	0.0132	0.1359	0.0302	0.1144	0.0495	0.0019
3	rs1492140	161549965	0.93	0.375229593708928	1.18	0.0255692379504257	0.00859494564968323	0.0552157708384631	0.0054	0.0065	0.0958	0.0131	0.0444	0.018	0.0128	0.0204	0.0018	0.0337	0.0398	0.1552	0.0042	0.0431	0.1054	0.0151	0.0158	0.0033	0.0017	0.0157	0.0133	0.1358	0.0301	0.1143	0.0495	0.0019
3	rs73170139	161550701	0.93	0.375229593708928	1.18	0.0255692379504257	0.00765650590611073	0.0523846925449201	0.0054	0.0065	0.0955	0.0131	0.0444	0.018	0.0127	0.0204	0.0018	0.0336	0.0398	0.1552	0.0042	0.0431	0.1054	0.0153	0.0158	0.0033	0.0017	0.0157	0.0133	0.1358	0.0301	0.1143	0.0495	0.0019
3	rs2019291	161564168	0.94	0.331738599837001	1.18	0.0255692379504257	0.00322636828361459	0.0554067937494629	0.0051	0.0067	0.0976	0.014	0.0441	0.018	0.0132	0.0211	0.0019	0.0343	0.0408	0.154	0.0044	0.0431	0.1053	0.0163	0.016	0.0038	0.0019	0.0157	0.0138	0.1315	0.0295	0.1126	0.0492	0.0022
3	rs73875930	161564586	0.94	0.331738599837001	1.19	0.0203852747306207	0.00321351663482028	0.0557257961539152	0.0051	0.0067	0.0976	0.014	0.0441	0.018	0.0132	0.0211	0.0019	0.0343	0.0408	0.154	0.0044	0.0431	0.1053	0.0163	0.016	0.0038	0.0019	0.0157	0.0138	0.1315	0.0295	0.1126	0.0492	0.0022
3	rs6771433	161566739	0.94	0.331738599837001	1.19	0.0203852747306207	0.00351958257634596	0.0596148816825513	0.0051	0.0067	0.0976	0.014	0.0441	0.018	0.0132	0.0211	0.0019	0.0343	0.0408	0.154	0.0044	0.0431	0.1053	0.0163	0.016	0.0037	0.0019	0.0157	0.0138	0.1313	0.0295	0.1127	0.0492	0.0022
3	rs12492767	161566955	0.94	0.331738599837001	1.19	0.0203852747306207	0.00352878618779717	0.0596148816825513	0.0051	0.0067	0.0976	0.014	0.0441	0.018	0.0132	0.0211	0.0019	0.0343	0.0408	0.154	0.0044	0.0431	0.1053	0.0163	0.016	0.0037	0.0019	0.0157	0.0138	0.1313	0.0295	0.1127	0.0492	0.0022
3	rs1972827	161570837	0.94	0.331738599837001	1.18	0.0255692379504257	0.00338379487693018	0.051332012947862	0.0051	0.0067	0.0976	0.014	0.0442	0.018	0.0132	0.0211	0.0019	0.0344	0.0406	0.154	0.0044	0.043	0.1052	0.0163	0.0159	0.0037	0.0019	0.0156	0.0138	0.1312	0.0296	0.1127	0.0492	0.0023
3	rs73170161	161573745	0.94	0.331738599837001	1.18	0.0255692379504257	0.00502700806430786	0.0479903574485718	0.0051	0.0068	0.0982	0.0141	0.0444	0.0182	0.0133	0.0212	0.0019	0.0343	0.0408	0.154	0.0046	0.0426	0.1051	0.0166	0.0158	0.0037	0.0019	0.0154	0.0138	0.1305	0.0299	0.1126	0.0487	0.0023
3	rs17500781	161578198	0.94	0.331738599837001	1.18	0.0255692379504257	0.00464635957189139	0.0409905139367434	0.0051	0.0066	0.0983	0.0142	0.0444	0.0183	0.0134	0.0212	0.0019	0.0342	0.0409	0.1539	0.0047	0.0427	0.1051	0.0168	0.0158	0.0038	0.0019	0.0153	0.0138	0.13	0.0302	0.1125	0.0487	0.0023
3	rs6769956	161578560	0.94	0.331738599837001	1.18	0.0255692379504257	0.00464064125780939	0.0406562476859755	0.0051	0.0066	0.0983	0.0142	0.0444	0.0183	0.0134	0.0212	0.0019	0.0342	0.0409	0.1539	0.0047	0.0427	0.1051	0.0168	0.0158	0.0038	0.0019	0.0153	0.0138	0.13	0.0302	0.1125	0.0487	0.0023
3	rs16833700	161583238	0.94	0.331738599837001	1.18	0.0255692379504257	0.00549977343750008	0.0423964746486491	0.0051	0.0065	0.0985	0.0143	0.0444	0.0184	0.0135	0.0213	0.0019	0.0342	0.0409	0.1538	0.0047	0.0427	0.105	0.0169	0.0158	0.0038	0.0019	0.0152	0.0138	0.1297	0.0304	0.1123	0.0487	0.0023
3	rs1994745	161606982	0.95	0.291843936447983	1.18	0.0255692379504257	0.0087665188012581	0.0481700866478443	0.0051	0.0061	0.0992	0.0144	0.0446	0.0185	0.0135	0.0214	0.002	0.0339	0.0411	0.154	0.0048	0.0427	0.1049	0.0171	0.0157	0.0039	0.002	0.015	0.0137	0.1282	0.0311	0.1122	0.0485	0.0024
3	rs62278675	161618768	0.95	0.291843936447983	1.17	0.0317925650317571	0.013113732581295	0.0325543087444737	0.005	0.0054	0.1002	0.0146	0.0445	0.0186	0.0137	0.0218	0.002	0.0333	0.0417	0.1529	0.0049	0.0421	0.1056	0.0174	0.0157	0.0038	0.002	0.0147	0.0134	0.1275	0.032	0.1126	0.0479	0.0026
3	rs1388713	161620543	0.95	0.291843936447983	1.17	0.0317925650317571	0.0167383541079437	0.032353566009896	0.005	0.0054	0.1005	0.0147	0.0445	0.0187	0.0138	0.0219	0.002	0.0331	0.042	0.1524	0.0049	0.0418	0.1059	0.0176	0.0156	0.0038	0.002	0.0145	0.0134	0.1272	0.0321	0.1128	0.0478	0.0027
3	rs1948390	161624890	0.95	0.291843936447983	1.17	0.0317925650317571	0.0287194633626596	0.0272911844961609	0.005	0.0054	0.1011	0.0149	0.0445	0.0188	0.0139	0.0223	0.002	0.0324	0.0427	0.1509	0.005	0.041	0.1067	0.0179	0.0153	0.0037	0.002	0.0141	0.0132	0.1264	0.0321	0.1132	0.0485	0.0029
3	rs59476261	161626395	0.95	0.291843936447983	1.17	0.0317925650317571	0.0381130680555567	0.0212179386400768	0.0049	0.0053	0.1018	0.015	0.0446	0.0188	0.0139	0.0224	0.0019	0.0321	0.0429	0.1505	0.0049	0.0408	0.1076	0.0179	0.0151	0.0037	0.002	0.0139	0.013	0.1257	0.0321	0.1131	0.0491	0.0029
3	rs55806914	161638897	0.95	0.291843936447983	1.17	0.0317925650317571	0.0532828806734005	0.0290768923996497	0.0048	0.0055	0.1034	0.0144	0.0451	0.0183	0.0136	0.0227	0.0016	0.0314	0.0429	0.1501	0.0048	0.0402	0.1108	0.0178	0.0148	0.0035	0.0018	0.0133	0.0127	0.1261	0.0328	0.1117	0.0494	0.0027
3	rs1948389	161648439	0.95	0.291843936447983	1.17	0.0317925650317571	0.0624078849967892	0.0446319254039357	0.0048	0.0055	0.1036	0.0144	0.0451	0.0182	0.0141	0.0227	0.0016	0.0313	0.0429	0.1501	0.0047	0.0402	0.1108	0.0178	0.0147	0.0035	0.0018	0.0133	0.0127	0.1261	0.0328	0.1115	0.0495	0.0027
3	rs34816434	161652220	0.95	0.291843936447983	1.17	0.0317925650317571	0.062274811946665	0.0516406600843847	0.0048	0.0055	0.1037	0.0143	0.0451	0.0183	0.0144	0.0228	0.0016	0.0313	0.0429	0.1498	0.0047	0.0402	0.1108	0.0178	0.0147	0.0035	0.0018	0.0133	0.0126	0.1259	0.0328	0.1115	0.0498	0.0027
3	rs79428199	161652656	0.95	0.291843936447983	1.17	0.0317925650317571	0.0636139847938236	0.0555343001299485	0.0048	0.0055	0.1037	0.0143	0.0451	0.0183	0.0144	0.0228	0.0016	0.0313	0.0428	0.1497	0.0047	0.0402	0.1108	0.0178	0.0147	0.0035	0.0018	0.0133	0.0126	0.1258	0.0329	0.1115	0.0498	0.0027
3	rs6764196	161652811	0.95	0.291843936447983	1.17	0.0317925650317571	0.060692519286861	0.0565588846410579	0.0048	0.0055	0.1037	0.0143	0.0451	0.0183	0.0145	0.0228	0.0016	0.0313	0.0428	0.1497	0.0047	0.0402	0.1108	0.0178	0.0147	0.0035	0.0018	0.0133	0.0126	0.1257	0.0328	0.1115	0.0498	0.0027
3	rs116110053	161656362	0.95	0.291843936447983	1.18	0.0255692379504257	0.0536089457828532	0.0453300090911884	0.0048	0.0054	0.1038	0.0143	0.0451	0.0183	0.0145	0.0228	0.0015	0.0312	0.0428	0.1496	0.0047	0.0402	0.1111	0.0178	0.0147	0.0034	0.0018	0.0133	0.0126	0.1258	0.0328	0.1114	0.0499	0.0026
3	rs75051499	161656958	0.95	0.291843936447983	1.18	0.0255692379504257	0.0533342760767288	0.0437086340941684	0.0048	0.0054	0.1038	0.0142	0.0451	0.0183	0.0144	0.0228	0.0015	0.0312	0.0429	0.1496	0.0047	0.0402	0.1112	0.0178	0.0147	0.0034	0.0018	0.0133	0.0126	0.1258	0.0328	0.1114	0.0499	0.0026
3	rs6788455	161660069	0.95	0.291843936447983	1.18	0.0255692379504257	0.0697514399349947	0.0610024421931674	0.0048	0.0054	0.104	0.0141	0.0451	0.0183	0.0143	0.023	0.0015	0.0311	0.0429	0.1487	0.0046	0.0402	0.1122	0.0176	0.0145	0.0033	0.0017	0.0134	0.0126	0.1262	0.0327	0.1109	0.0502	0.0028
3	rs76358260	161669905	0.95	0.291843936447983	1.18	0.0255692379504257	0.0648158187952925	0.0690480901970368	0.005	0.0053	0.1042	0.0139	0.0452	0.0184	0.0142	0.0233	0.0015	0.0308	0.043	0.1481	0.0045	0.0402	0.113	0.0174	0.0143	0.0033	0.0018	0.0135	0.0126	0.126	0.0327	0.1114	0.0502	0.0028
3	rs78488180	161677515	0.95	0.291843936447983	1.18	0.0255692379504257	0.0620471224114175	0.0774311560206169	0.0051	0.0053	0.1043	0.0138	0.0453	0.0183	0.0141	0.0234	0.0015	0.0309	0.043	0.1478	0.0045	0.0402	0.1135	0.0172	0.0141	0.0033	0.0018	0.0135	0.0125	0.1256	0.0326	0.1116	0.0503	0.0028
3	rs2131138	161678098	0.95	0.291843936447983	1.18	0.0255692379504257	0.0681067398817337	0.0864325386036107	0.0051	0.0053	0.1042	0.0138	0.0453	0.0183	0.0141	0.0234	0.0014	0.0309	0.043	0.1478	0.0045	0.0402	0.1135	0.0172	0.0141	0.0033	0.0018	0.0135	0.0125	0.1256	0.0326	0.1116	0.0503	0.0028
3	rs73875963	161679338	0.95	0.291843936447983	1.18	0.0255692379504257	0.0606365057528239	0.0923374721587286	0.0052	0.0053	0.1041	0.0138	0.0453	0.0183	0.014	0.0234	0.0015	0.0309	0.0431	0.1478	0.0045	0.0403	0.1137	0.0171	0.0141	0.0034	0.0018	0.0135	0.0125	0.1256	0.0326	0.1115	0.0504	0.0028
3	rs73030450	161682908	0.95	0.291843936447983	1.18	0.0255692379504257	0.0612169627830254	0.0890549898636873	0.0052	0.0053	0.1041	0.0138	0.0453	0.0183	0.014	0.0233	0.0014	0.0309	0.0431	0.1479	0.0045	0.0404	0.1138	0.0169	0.0141	0.0034	0.0018	0.0135	0.0125	0.1255	0.0326	0.1115	0.0504	0.0028
3	rs73172704	161686128	0.95	0.291843936447983	1.18	0.0255692379504257	0.0603755613601403	0.0868162252304122	0.0052	0.0053	0.104	0.0138	0.0454	0.0183	0.014	0.0233	0.0015	0.031	0.0431	0.1479	0.0045	0.0405	0.1139	0.0168	0.0141	0.0034	0.0018	0.0134	0.0125	0.1254	0.0326	0.1114	0.0504	0.0028
3	rs73030455	161693718	0.95	0.291843936447983	1.18	0.0255692379504257	0.0502760833939868	0.101481579165474	0.0052	0.0054	0.104	0.0138	0.0455	0.0182	0.0139	0.0233	0.0015	0.0311	0.0431	0.1479	0.0045	0.0406	0.1141	0.0166	0.014	0.0035	0.0018	0.0135	0.0126	0.1252	0.0326	0.1112	0.0506	0.0028
3	rs6441422	161702533	0.96	0.255413023536062	1.18	0.0255692379504257	0.0461311935253122	0.133843103909658	0.0054	0.0055	0.1038	0.0138	0.0456	0.0178	0.0138	0.0231	0.0014	0.0314	0.0434	0.148	0.0045	0.041	0.1149	0.0158	0.0138	0.0037	0.0018	0.0134	0.0125	0.1248	0.0325	0.1115	0.0507	0.0027
3	rs79731883	161719432	0.96	0.255413023536062	1.18	0.0255692379504257	0.051689264724659	0.16136683400676	0.0054	0.0055	0.1038	0.0137	0.0457	0.0175	0.0138	0.0232	0.0014	0.0316	0.0434	0.148	0.0045	0.0411	0.1152	0.0157	0.0137	0.0037	0.0018	0.0133	0.0124	0.1246	0.0325	0.1116	0.0506	0.0027
3	rs34670686	161737937	0.96	0.255413023536062	1.18	0.0255692379504257	0.0529410925041075	0.185341543807636	0.0054	0.0055	0.1039	0.0136	0.0457	0.0174	0.0137	0.0232	0.0014	0.0317	0.0433	0.1479	0.0046	0.0411	0.1154	0.0157	0.0137	0.0038	0.0018	0.0133	0.0124	0.1245	0.0324	0.1117	0.0506	0.0027
3	rs114848298	161745897	0.96	0.255413023536062	1.18	0.0255692379504257	0.0549440386945847	0.190766070545243	0.0054	0.0055	0.1039	0.0136	0.0457	0.0174	0.0137	0.0232	0.0014	0.0318	0.0433	0.1479	0.0046	0.0411	0.1154	0.0156	0.0136	0.0038	0.0018	0.0132	0.0124	0.1245	0.0324	0.1117	0.0506	0.0027
3	rs73032236	161749386	0.96	0.255413023536062	1.18	0.0255692379504257	0.0568001434652384	0.19025204923699	0.0054	0.0055	0.104	0.0136	0.0457	0.0173	0.0137	0.0232	0.0014	0.0318	0.0433	0.1478	0.0046	0.0411	0.1154	0.0156	0.0136	0.0038	0.0018	0.0132	0.0123	0.1245	0.0324	0.1118	0.0506	0.0027
3	rs7640608	161760608	0.96	0.255413023536062	1.18	0.0255692379504257	0.0618956349560379	0.206930766070822	0.0055	0.0055	0.104	0.0136	0.0457	0.0173	0.0137	0.0232	0.0014	0.0318	0.0434	0.1478	0.0046	0.0412	0.1155	0.0156	0.0136	0.0038	0.0018	0.0132	0.0123	0.1245	0.0324	0.1118	0.0506	0.0027
3	rs115893695	161763159	0.96	0.255413023536062	1.18	0.0255692379504257	0.0608981949654626	0.210747678826595	0.0055	0.0055	0.104	0.0136	0.0458	0.0172	0.0137	0.0232	0.0014	0.0318	0.0434	0.1478	0.0046	0.0412	0.1156	0.0155	0.0136	0.0038	0.0018	0.0132	0.0123	0.1245	0.0324	0.1118	0.0506	0.0027
3	rs35690877	161772583	0.96	0.255413023536062	1.18	0.0255692379504257	0.0798050296895221	0.260098735734669	0.0055	0.0055	0.1041	0.0135	0.0459	0.0171	0.0136	0.0233	0.0015	0.0319	0.0434	0.1476	0.0047	0.0413	0.1158	0.0154	0.0135	0.0039	0.0017	0.0132	0.0121	0.1244	0.0323	0.112	0.0505	0.0028
3	rs1510331	161779888	0.96	0.255413023536062	1.18	0.0255692379504257	0.0916436601590365	0.263862866923018	0.0055	0.0055	0.1042	0.0134	0.0459	0.017	0.0136	0.0233	0.0015	0.0318	0.0435	0.1477	0.0047	0.0413	0.1159	0.0153	0.0134	0.0039	0.0017	0.0132	0.0121	0.1244	0.0323	0.112	0.0505	0.0028
3	rs79917056	161780987	0.96	0.255413023536062	1.18	0.0255692379504257	0.0874393606792596	0.2267877633198	0.0055	0.0055	0.1042	0.0134	0.0459	0.017	0.0135	0.0233	0.0015	0.0318	0.0435	0.1477	0.0047	0.0413	0.1159	0.0153	0.0134	0.0039	0.0017	0.0132	0.0121	0.1244	0.0323	0.112	0.0505	0.0028
3	rs73172732	161783163	0.96	0.255413023536062	1.18	0.0255692379504257	0.0685711507339739	0.19968033298259	0.0055	0.0055	0.1042	0.0134	0.0459	0.017	0.0133	0.0233	0.0015	0.0318	0.0434	0.1477	0.0048	0.0414	0.1158	0.0153	0.0135	0.004	0.0018	0.0132	0.0121	0.1243	0.0323	0.1122	0.0505	0.0028
3	rs1397230	161797310	0.96	0.255413023536062	1.18	0.0255692379504257	0.0863080065205623	0.229516504139965	0.0056	0.0055	0.1043	0.0132	0.0459	0.0168	0.0127	0.0233	0.0016	0.0318	0.0432	0.1478	0.0048	0.0414	0.1159	0.0151	0.0134	0.0041	0.0018	0.0132	0.0122	0.1243	0.0323	0.1128	0.0506	0.0029
3	rs1588426	161812868	0.95	0.291843936447983	1.18	0.0255692379504257	0.094425089919153	0.314272812070233	0.0057	0.0055	0.1042	0.0128	0.0459	0.0165	0.0122	0.0235	0.0016	0.0314	0.0429	0.1479	0.0049	0.0413	0.1174	0.015	0.0134	0.0044	0.0019	0.0132	0.0126	0.1238	0.0321	0.1126	0.0506	0.0031
3	rs13063743	161825807	0.95	0.291843936447983	1.18	0.0255692379504257	0.0967536587388282	0.348183447255565	0.0058	0.0055	0.1046	0.0127	0.0457	0.0164	0.0122	0.0237	0.0017	0.0314	0.0426	0.1474	0.0049	0.0414	0.1184	0.0149	0.0135	0.0045	0.002	0.0133	0.0128	0.1234	0.032	0.1121	0.0505	0.0033
3	rs35214999	161840409	0.96	0.255413023536062	1.18	0.0255692379504257	0.07254971140468	0.37518193789137	0.0059	0.0057	0.1053	0.0124	0.0452	0.0162	0.0119	0.0239	0.0018	0.0311	0.0426	0.1475	0.0048	0.0414	0.1201	0.0149	0.0132	0.0044	0.002	0.0135	0.0135	0.1232	0.0309	0.1117	0.05	0.0033
3	rs73154010	161840540	0.96	0.255413023536062	1.18	0.0255692379504257	0.0723609305532941	0.406106348830128	0.0059	0.0057	0.1054	0.0124	0.0452	0.0161	0.0118	0.0239	0.0019	0.031	0.0427	0.1474	0.0047	0.0415	0.1203	0.015	0.0131	0.0044	0.002	0.0135	0.0135	0.1233	0.0308	0.1116	0.05	0.0033
3	rs2136711	161841333	0.96	0.255413023536062	1.18	0.0255692379504257	0.0735407587654112	0.414039727461123	0.006	0.0058	0.1059	0.0124	0.0445	0.016	0.0115	0.0238	0.002	0.0307	0.0428	0.1474	0.0046	0.0421	0.1202	0.0151	0.0128	0.0045	0.002	0.0134	0.0138	0.1234	0.0301	0.1125	0.0502	0.0034
3	rs113501206	161847357	0.96	0.255413023536062	1.18	0.0255692379504257	0.0676243335459699	0.365069234526769	0.006	0.0058	0.1058	0.0123	0.0443	0.016	0.0114	0.0238	0.002	0.0305	0.0427	0.1474	0.0046	0.0424	0.1203	0.0152	0.0127	0.0045	0.002	0.0134	0.0139	0.1235	0.0299	0.1125	0.0503	0.0034
3	rs12634026	161852752	0.96	0.255413023536062	1.18	0.0255692379504257	0.0680664537250816	0.421228415883212	0.0061	0.0058	0.1058	0.0123	0.0443	0.0153	0.0114	0.0238	0.0021	0.0305	0.0427	0.1474	0.0047	0.0424	0.1204	0.0153	0.0127	0.0045	0.002	0.0134	0.0139	0.1235	0.0299	0.1126	0.0503	0.0035
3	rs73154031	161856366	0.96	0.255413023536062	1.18	0.0255692379504257	0.0827413387952557	0.405457934010764	0.0061	0.0058	0.1058	0.0123	0.0443	0.0153	0.0114	0.0238	0.0021	0.0305	0.0426	0.1474	0.0047	0.0425	0.1204	0.0154	0.0127	0.0045	0.002	0.0134	0.0139	0.1237	0.0298	0.1125	0.0504	0.0035
3	rs13092533	161860340	0.96	0.255413023536062	1.18	0.0255692379504257	0.0894178025311945	0.426608961834101	0.0061	0.0058	0.1058	0.0122	0.0444	0.0153	0.0114	0.0238	0.0021	0.0305	0.0426	0.1474	0.0047	0.0425	0.1204	0.0154	0.0127	0.0045	0.002	0.0133	0.0139	0.1237	0.0297	0.1125	0.0504	0.0035
3	rs62278999	161861880	0.96	0.255413023536062	1.18	0.0255692379504257	0.0819441025529894	0.40532828509247	0.0061	0.0058	0.1058	0.0122	0.0443	0.0153	0.0114	0.0238	0.0021	0.0305	0.0426	0.1475	0.0047	0.0425	0.1204	0.0154	0.0127	0.0045	0.002	0.0133	0.0139	0.1237	0.0297	0.1126	0.0504	0.0035
3	rs74759338	161885088	0.96	0.255413023536062	1.18	0.0255692379504257	0.138905054443895	0.4762433615825	0.0061	0.0057	0.106	0.0119	0.0444	0.0149	0.0113	0.0241	0.0022	0.0305	0.0425	0.1479	0.0049	0.0427	0.1203	0.0153	0.0124	0.0043	0.0021	0.0132	0.0139	0.1236	0.0295	0.1123	0.0507	0.0038
3	rs9822413	161887053	0.96	0.255413023536062	1.18	0.0255692379504257	0.202222160017408	0.490780977802195	0.006	0.0056	0.106	0.0117	0.0442	0.0147	0.0113	0.0242	0.0022	0.0305	0.0425	0.1488	0.0051	0.0418	0.1209	0.015	0.0121	0.0042	0.0022	0.013	0.0138	0.1224	0.0294	0.1143	0.0507	0.004
3	rs75579764	161887594	0.96	0.255413023536062	1.18	0.0255692379504257	0.178957361173402	0.456993348180748	0.006	0.0056	0.106	0.0117	0.0442	0.0147	0.0113	0.0241	0.0023	0.0306	0.0425	0.1489	0.0051	0.0417	0.121	0.0149	0.0121	0.0042	0.0022	0.0129	0.0138	0.1224	0.0294	0.1142	0.0507	0.004
3	rs115949987	161892418	0.97	0.222305343836028	1.18	0.0255692379504257	0.206919290093055	0.444719801924558	0.006	0.0056	0.1061	0.0117	0.0443	0.0146	0.0113	0.0241	0.0023	0.0306	0.0426	0.149	0.0052	0.0416	0.1211	0.0148	0.012	0.0042	0.0022	0.0129	0.0137	0.1224	0.0293	0.1143	0.0506	0.0041
3	rs9823100	161913373	0.97	0.222305343836028	1.18	0.0255692379504257	0.272356032530145	0.538119983423654	0.006	0.0055	0.1065	0.0116	0.0445	0.0143	0.011	0.024	0.0024	0.0306	0.0432	0.1493	0.0054	0.0412	0.1217	0.0143	0.0118	0.004	0.0023	0.0128	0.0135	0.1224	0.0292	0.1145	0.0504	0.0041
3	rs1488581	161914584	0.97	0.222305343836028	1.18	0.0255692379504257	0.275184649405689	0.563955909018687	0.006	0.0055	0.1065	0.0116	0.0446	0.0143	0.011	0.024	0.0024	0.0306	0.0433	0.1492	0.0054	0.0412	0.1217	0.0143	0.0117	0.004	0.0023	0.0128	0.0135	0.1225	0.0293	0.1145	0.0503	0.0041
3	rs12485327	161914718	0.97	0.222305343836028	1.18	0.0255692379504257	0.270601914688611	0.577694275554877	0.006	0.0055	0.1065	0.0116	0.0446	0.0143	0.011	0.0241	0.0024	0.0306	0.0433	0.1492	0.0054	0.0412	0.1217	0.0143	0.0117	0.004	0.0023	0.0129	0.0135	0.1224	0.0293	0.1145	0.0503	0.0041
3	rs7624830	161921368	0.97	0.222305343836028	1.18	0.0255692379504257	0.343300762717252	0.617069716085062	0.0061	0.0055	0.1072	0.0113	0.0443	0.0141	0.0107	0.024	0.0025	0.0304	0.0439	0.1483	0.0056	0.0412	0.1222	0.0141	0.0114	0.004	0.0024	0.013	0.0134	0.1223	0.0292	0.1152	0.0502	0.0042
3	rs16854222	161925712	0.97	0.222305343836028	1.18	0.0255692379504257	0.354313848439416	0.50570478752156	0.0064	0.0051	0.1082	0.0111	0.0445	0.0136	0.0104	0.0241	0.0024	0.0299	0.0442	0.1484	0.0056	0.0411	0.1234	0.014	0.0109	0.004	0.0023	0.0131	0.0132	0.123	0.029	0.1159	0.0485	0.0042
3	rs6787191	161926475	0.97	0.222305343836028	1.18	0.0255692379504257	0.391492137035101	0.536584961050928	0.0064	0.005	0.1083	0.0111	0.0445	0.0136	0.0104	0.0241	0.0024	0.0298	0.0443	0.1484	0.0056	0.0411	0.1237	0.0139	0.0108	0.004	0.0023	0.0131	0.0132	0.123	0.0289	0.1158	0.0483	0.0042
3	rs78415696	161927374	0.97	0.222305343836028	1.18	0.0255692379504257	0.426392705647671	0.591512100163175	0.0065	0.005	0.1084	0.011	0.0445	0.0135	0.0104	0.0241	0.0024	0.0298	0.0443	0.1484	0.0056	0.0411	0.1238	0.0139	0.0108	0.004	0.0023	0.0131	0.0132	0.1231	0.0289	0.1159	0.0482	0.0042
3	rs11917985	161928217	0.97	0.222305343836028	1.18	0.0255692379504257	0.433304153290473	0.615771344027184	0.0065	0.005	0.1084	0.011	0.0445	0.0135	0.0104	0.0241	0.0024	0.0298	0.0443	0.1484	0.0057	0.0411	0.1238	0.0139	0.0108	0.004	0.0023	0.0131	0.0132	0.1231	0.0289	0.1159	0.0482	0.0042
3	rs2405547	161928574	0.97	0.222305343836028	1.18	0.0255692379504257	0.419767949697925	0.612168147183475	0.0065	0.005	0.1084	0.011	0.0445	0.0135	0.0104	0.0241	0.0024	0.0298	0.0443	0.1484	0.0057	0.0411	0.1238	0.0139	0.0108	0.004	0.0023	0.0131	0.0132	0.123	0.0289	0.1161	0.0481	0.0042
3	rs13088889	161935267	0.97	0.222305343836028	1.18	0.0255692379504257	0.342987250826669	0.566075136751881	0.0065	0.005	0.1085	0.0109	0.0445	0.0134	0.0104	0.0243	0.0025	0.0297	0.0443	0.1481	0.0058	0.0411	0.1239	0.0139	0.0108	0.0043	0.0023	0.0131	0.0132	0.1228	0.0288	0.1161	0.0481	0.0042
3	rs73876204	161936752	0.97	0.222305343836028	1.18	0.0255692379504257	0.357401894682526	0.560287182703229	0.0065	0.005	0.1086	0.0109	0.0446	0.0134	0.0104	0.0243	0.0025	0.0297	0.0443	0.1479	0.0058	0.0411	0.124	0.0139	0.0108	0.0043	0.0023	0.0131	0.0132	0.1227	0.0289	0.1161	0.0481	0.0042
3	rs34294179	161937812	0.97	0.222305343836028	1.18	0.0255692379504257	0.333908498232539	0.548614894169152	0.0065	0.005	0.1086	0.0109	0.0446	0.0134	0.0104	0.0243	0.0025	0.0297	0.0443	0.1479	0.0058	0.0412	0.124	0.0139	0.0107	0.0043	0.0023	0.0131	0.0132	0.1227	0.029	0.1162	0.0481	0.0041
3	rs12493358	161968962	0.97	0.222305343836028	1.17	0.0317925650317571	0.327297250049592	0.371633636829433	0.0062	0.0049	0.1089	0.0107	0.0443	0.0134	0.0102	0.0249	0.0022	0.0299	0.044	0.1477	0.0056	0.0422	0.1255	0.0139	0.0103	0.0036	0.0019	0.0132	0.0135	0.1223	0.0286	0.1176	0.0478	0.0032
3	rs66986784	161977120	0.97	0.222305343836028	1.17	0.0317925650317571	0.332005199001091	0.374547617800034	0.0062	0.0049	0.1089	0.0107	0.0443	0.0134	0.0102	0.0249	0.0022	0.0299	0.044	0.1477	0.0056	0.0422	0.1256	0.0139	0.0103	0.0036	0.0019	0.0132	0.0135	0.1223	0.0286	0.1176	0.0478	0.0032
3	rs36061924	161980789	0.97	0.222305343836028	1.17	0.0317925650317571	0.328011413605831	0.357536288561415	0.0062	0.0049	0.1089	0.0107	0.0442	0.0134	0.0102	0.0249	0.0022	0.0299	0.044	0.1477	0.0056	0.0422	0.1256	0.0139	0.0103	0.0036	0.0019	0.0132	0.0135	0.1223	0.0286	0.1176	0.0477	0.0032
3	rs13086752	161984675	0.97	0.222305343836028	1.17	0.0317925650317571	0.350235513150186	0.33496449097656	0.0062	0.0049	0.1088	0.0107	0.0442	0.0135	0.0102	0.0249	0.0022	0.0298	0.044	0.1477	0.0057	0.0422	0.1257	0.0139	0.0103	0.0036	0.0018	0.0131	0.0135	0.1223	0.0286	0.1176	0.0477	0.0032
3	rs116178764	161990420	0.97	0.222305343836028	1.17	0.0317925650317571	0.371903799342641	0.348183447255565	0.0061	0.0049	0.1088	0.0107	0.0442	0.0135	0.0102	0.0249	0.0022	0.0298	0.044	0.1477	0.0057	0.0422	0.1258	0.0139	0.0103	0.0036	0.0018	0.013	0.0135	0.1223	0.0286	0.1176	0.0477	0.0032
3	rs16847002	161993640	0.97	0.222305343836028	1.18	0.0255692379504257	0.391715753118992	0.351168625105529	0.0061	0.0049	0.1088	0.0107	0.0442	0.0135	0.0103	0.0249	0.0022	0.0298	0.044	0.1477	0.0057	0.0422	0.1258	0.0139	0.0103	0.0036	0.0018	0.013	0.0135	0.1223	0.0286	0.1177	0.0477	0.0032
3	rs76197076	161995291	0.97	0.222305343836028	1.18	0.0255692379504257	0.390486662700519	0.336070644071642	0.0062	0.0049	0.1088	0.0107	0.0442	0.0135	0.0103	0.0249	0.0022	0.0298	0.044	0.1477	0.0057	0.0422	0.1258	0.0139	0.0103	0.0036	0.0018	0.013	0.0135	0.1223	0.0286	0.1177	0.0477	0.0032
3	rs9883161	162004273	0.97	0.222305343836028	1.18	0.0255692379504257	0.415264982799414	0.381924177883476	0.0062	0.005	0.1088	0.0107	0.0442	0.0135	0.0103	0.0249	0.0022	0.0297	0.0439	0.1476	0.0058	0.0422	0.1259	0.014	0.0103	0.0036	0.0018	0.013	0.0135	0.1223	0.0286	0.1177	0.0476	0.0032
3	rs73155838	162015103	0.97	0.222305343836028	1.18	0.0255692379504257	0.398961901511226	0.39512213763821	0.0062	0.005	0.1088	0.0107	0.0441	0.0135	0.0103	0.0249	0.0023	0.0297	0.0439	0.1476	0.0058	0.0422	0.1259	0.014	0.0103	0.0036	0.0018	0.013	0.0135	0.1223	0.0286	0.1177	0.0476	0.0032
3	rs9853466	162035099	0.97	0.222305343836028	1.17	0.0317925650317571	0.394460280500304	0.405069021324154	0.0063	0.0051	0.1088	0.0107	0.044	0.0135	0.0103	0.0249	0.0023	0.0297	0.0439	0.1475	0.0058	0.0421	0.1259	0.0141	0.0103	0.0036	0.0018	0.0129	0.0134	0.1223	0.0285	0.1181	0.0475	0.0032
3	rs13058762	162053479	0.97	0.222305343836028	1.17	0.0317925650317571	0.372666619341738	0.396925592817307	0.0063	0.0052	0.1086	0.0106	0.044	0.0136	0.0103	0.0249	0.0022	0.0298	0.044	0.1475	0.0058	0.0421	0.126	0.0141	0.0103	0.0036	0.0018	0.0129	0.0134	0.1222	0.0284	0.1182	0.0476	0.0032
3	rs114470991	162053518	0.97	0.222305343836028	1.17	0.0317925650317571	0.373812343388196	0.398344180711988	0.0063	0.0052	0.1086	0.0106	0.044	0.0135	0.0103	0.0249	0.0022	0.0298	0.044	0.1475	0.0058	0.0421	0.126	0.0141	0.0103	0.0036	0.0018	0.0129	0.0134	0.1223	0.0284	0.1182	0.0475	0.0032
3	rs115082619	162084183	0.98	0.192372589028169	1.17	0.0317925650317571	0.287036894856642	0.170382409101083	0.0055	0.0045	0.1076	0.0107	0.043	0.014	0.0106	0.0256	0.0014	0.0296	0.0443	0.1475	0.0047	0.0415	0.1299	0.0154	0.0102	0.0032	0.0012	0.0132	0.0135	0.124	0.0267	0.1198	0.0463	0.0025
3	rs76306407	162088554	0.98	0.192372589028169	1.17	0.0317925650317571	0.297894049922907	0.188507908465987	0.0054	0.0045	0.1076	0.0107	0.043	0.014	0.0106	0.0256	0.0013	0.0296	0.0443	0.1475	0.0046	0.0415	0.1301	0.0155	0.0102	0.0032	0.0012	0.0132	0.0135	0.1241	0.0267	0.1198	0.0463	0.0025
3	rs60775186	162104871	0.98	0.192372589028169	1.17	0.0317925650317571	0.337421219158768	0.200202812698414	0.0054	0.0044	0.1076	0.0108	0.0429	0.0141	0.0106	0.0256	0.0013	0.0296	0.0443	0.1475	0.0045	0.0415	0.1303	0.0156	0.0102	0.0032	0.0012	0.0132	0.0135	0.1241	0.0265	0.12	0.0462	0.0025
3	rs73155884	162109264	0.98	0.192372589028169	1.17	0.0317925650317571	0.337265843221677	0.214801633322173	0.0054	0.0044	0.1075	0.0108	0.0429	0.0141	0.0106	0.0256	0.0013	0.0296	0.0443	0.1475	0.0045	0.0415	0.1304	0.0156	0.0102	0.0032	0.0012	0.0132	0.0135	0.1242	0.0265	0.12	0.0462	0.0025
3	rs2405506	162144838	0.98	0.192372589028169	1.17	0.0317925650317571	0.328726390064156	0.237544541087902	0.0054	0.0043	0.1072	0.0108	0.0428	0.0142	0.0106	0.0257	0.0012	0.0295	0.0444	0.1475	0.0044	0.0415	0.131	0.0156	0.01	0.0032	0.0012	0.0133	0.0135	0.1246	0.0263	0.1203	0.0459	0.0024
3	rs67382735	162157221	0.98	0.192372589028169	1.17	0.0317925650317571	0.320805489152083	0.249470313126324	0.0054	0.0043	0.1071	0.0107	0.0428	0.0142	0.0106	0.0257	0.0012	0.0295	0.0445	0.1474	0.0044	0.0414	0.1311	0.0156	0.0099	0.0032	0.0012	0.0133	0.0134	0.1246	0.0263	0.1204	0.0459	0.0024
3	rs11924705	162161616	0.98	0.192372589028169	1.17	0.0317925650317571	0.304040323589676	0.277459056015846	0.0054	0.0043	0.107	0.0107	0.0426	0.0143	0.0106	0.0257	0.0012	0.0296	0.0446	0.1472	0.0042	0.0414	0.1315	0.0158	0.01	0.0031	0.0012	0.0134	0.0133	0.125	0.0262	0.1205	0.0458	0.0024
3	rs12495563	162164973	0.98	0.192372589028169	1.17	0.0317925650317571	0.286276398928375	0.280599557323607	0.0054	0.0043	0.1071	0.0106	0.0425	0.0142	0.0106	0.0257	0.0012	0.0296	0.0448	0.147	0.0041	0.0414	0.1316	0.0158	0.01	0.0032	0.0012	0.0134	0.0131	0.1251	0.0261	0.1205	0.0458	0.0024
3	rs6789378	162167396	0.98	0.192372589028169	1.17	0.0317925650317571	0.285944021437508	0.291145540600557	0.0054	0.0043	0.1071	0.0106	0.0424	0.0142	0.0106	0.0257	0.0012	0.0296	0.0448	0.147	0.0041	0.0414	0.1316	0.0158	0.01	0.0033	0.0012	0.0134	0.0131	0.1251	0.0261	0.1205	0.0458	0.0024
3	rs16849189	162185050	0.98	0.192372589028169	1.17	0.0317925650317571	0.259394609926447	0.278504683205491	0.0054	0.0043	0.107	0.0106	0.0424	0.0143	0.0105	0.0257	0.0012	0.0296	0.0448	0.147	0.0041	0.0414	0.1317	0.0158	0.0102	0.0032	0.0012	0.0134	0.0131	0.1251	0.0261	0.1207	0.0457	0.0024
3	rs116117241	162186702	0.98	0.192372589028169	1.17	0.0317925650317571	0.261425503792067	0.27827221714085	0.0054	0.0043	0.107	0.0106	0.0424	0.0143	0.0105	0.0257	0.0012	0.0296	0.0448	0.147	0.0041	0.0415	0.1317	0.0158	0.0102	0.0032	0.0012	0.0134	0.0131	0.125	0.0261	0.1207	0.0457	0.0024
3	rs6441491	162192511	0.98	0.192372589028169	1.17	0.0317925650317571	0.253220305555331	0.282465703172052	0.0055	0.0043	0.107	0.0106	0.0424	0.0143	0.0105	0.0257	0.0012	0.0296	0.0448	0.1469	0.0041	0.0415	0.1317	0.0158	0.0102	0.0032	0.0012	0.0134	0.0131	0.1249	0.0261	0.1207	0.0456	0.0023
3	rs7635791	162237669	0.98	0.192372589028169	1.16	0.0391967480014609	0.182228783641177	0.285974903063101	0.0055	0.0043	0.107	0.0104	0.0422	0.0145	0.0105	0.0256	0.0012	0.0295	0.0448	0.146	0.0038	0.0416	0.132	0.0158	0.01	0.0032	0.0013	0.0133	0.0125	0.1258	0.0259	0.1224	0.0455	0.0022
3	rs73163541	162240070	0.98	0.192372589028169	1.16	0.0391967480014609	0.162870574546675	0.271672146516398	0.0054	0.0043	0.1069	0.0103	0.0421	0.0145	0.0106	0.0256	0.0012	0.0295	0.0446	0.1459	0.0037	0.0418	0.1319	0.0158	0.0101	0.0032	0.0013	0.0134	0.0124	0.126	0.0259	0.1224	0.0455	0.0022
3	rs115041527	162243914	0.98	0.192372589028169	1.16	0.0391967480014609	0.154821290468315	0.27757517708585	0.0054	0.0043	0.1068	0.0103	0.0421	0.0146	0.0107	0.0257	0.0012	0.0295	0.0445	0.1457	0.0037	0.0419	0.1318	0.0159	0.0102	0.0032	0.0012	0.0134	0.0123	0.1262	0.0258	0.1223	0.0456	0.0023
3	rs2061735	162253383	0.98	0.192372589028169	1.16	0.0391967480014609	0.147533569820667	0.285037823137226	0.0054	0.0042	0.1067	0.0103	0.0422	0.0147	0.0108	0.0257	0.0012	0.0296	0.044	0.1457	0.0037	0.0421	0.1318	0.0159	0.0103	0.0032	0.0012	0.0133	0.0122	0.1265	0.0259	0.1223	0.0457	0.0023
3	rs35780213	162259706	0.98	0.192372589028169	1.16	0.0391967480014609	0.147860317284306	0.315237788631086	0.0054	0.0042	0.1067	0.0103	0.0421	0.0147	0.0108	0.0256	0.0013	0.0295	0.0438	0.1459	0.0036	0.0422	0.1319	0.0159	0.0103	0.0032	0.0012	0.0133	0.012	0.1267	0.0259	0.1224	0.0454	0.0023
3	rs16850333	162263081	0.98	0.192372589028169	1.16	0.0391967480014609	0.165164585478197	0.35228994966321	0.0055	0.0041	0.1066	0.0103	0.0421	0.0147	0.0107	0.0255	0.0013	0.0295	0.0438	0.1457	0.0036	0.042	0.1329	0.0157	0.0101	0.0033	0.0012	0.0134	0.0118	0.1267	0.0257	0.123	0.0453	0.0023
3	rs12488833	162264998	0.98	0.192372589028169	1.16	0.0391967480014609	0.162697550979762	0.357035683804713	0.0056	0.004	0.1065	0.0103	0.0421	0.0147	0.0107	0.0255	0.0013	0.0295	0.0438	0.1457	0.0036	0.042	0.1331	0.0156	0.0101	0.0033	0.0012	0.0134	0.0118	0.1266	0.0257	0.1233	0.0453	0.0023
3	rs7616740	162282524	0.98	0.192372589028169	1.16	0.0391967480014609	0.147500918694257	0.309701196533519	0.0055	0.0039	0.1063	0.0103	0.0419	0.0148	0.0108	0.0254	0.0013	0.0295	0.0438	0.1456	0.0035	0.0419	0.1337	0.015	0.0101	0.0033	0.0012	0.0134	0.0116	0.1266	0.0256	0.1239	0.0456	0.0023
3	rs114066335	162283364	0.98	0.192372589028169	1.16	0.0391967480014609	0.144935046050859	0.309941310672402	0.0055	0.004	0.1063	0.0103	0.0419	0.0148	0.0107	0.0254	0.0013	0.0294	0.0438	0.1456	0.0035	0.0419	0.1337	0.015	0.0101	0.0033	0.0012	0.0134	0.0116	0.1267	0.0256	0.1239	0.0457	0.0023
3	rs2045862	162283575	0.98	0.192372589028169	1.16	0.0391967480014609	0.14714203972116	0.315720605577904	0.0055	0.004	0.1063	0.0103	0.0419	0.0148	0.0107	0.0254	0.0013	0.0294	0.0441	0.1456	0.0035	0.0419	0.1337	0.0147	0.0101	0.0033	0.0012	0.0134	0.0116	0.1267	0.0256	0.1239	0.0457	0.0023
3	rs116564764	162298640	0.98	0.192372589028169	1.16	0.0391967480014609	0.132170252797856	0.316203641319812	0.0054	0.0039	0.1062	0.0103	0.0419	0.0149	0.0108	0.0254	0.0013	0.0294	0.044	0.1457	0.0035	0.0419	0.1338	0.0147	0.0101	0.0033	0.0011	0.0135	0.0116	0.1268	0.0255	0.124	0.0457	0.0023
3	rs62291537	162303376	0.98	0.192372589028169	1.16	0.0391967480014609	0.125843981931913	0.281998811628189	0.0054	0.0039	0.1061	0.0103	0.0419	0.0149	0.0108	0.0253	0.0013	0.0294	0.044	0.1457	0.0034	0.0419	0.1338	0.0147	0.0101	0.0033	0.0011	0.0135	0.0116	0.1268	0.0255	0.124	0.0457	0.0023
3	rs9826812	162324295	0.98	0.192372589028169	1.16	0.0391967480014609	0.0940280693893799	0.353911446553825	0.0053	0.0037	0.1057	0.0102	0.042	0.0149	0.011	0.025	0.0013	0.0296	0.0438	0.1465	0.0032	0.0419	0.1346	0.0146	0.0102	0.0034	0.0011	0.0138	0.0116	0.1269	0.0254	0.1234	0.0455	0.0022
3	rs114550123	162327994	0.98	0.192372589028169	1.16	0.0391967480014609	0.090357143668292	0.352165307470376	0.0053	0.0038	0.1057	0.0102	0.0419	0.0149	0.011	0.0251	0.0013	0.0296	0.0438	0.1466	0.0032	0.0419	0.1346	0.0146	0.0102	0.0034	0.0011	0.0138	0.0116	0.1268	0.0254	0.1234	0.0454	0.0022
3	rs16850998	162334275	0.98	0.192372589028169	1.16	0.0391967480014609	0.0920098583727754	0.370115845543737	0.0053	0.004	0.1056	0.0102	0.042	0.0149	0.011	0.0251	0.0013	0.0295	0.0438	0.1467	0.0032	0.0419	0.1347	0.0146	0.0102	0.0034	0.0011	0.0138	0.0116	0.1267	0.0254	0.1234	0.0453	0.0022
3	rs77721498	162339913	0.98	0.192372589028169	1.16	0.0391967480014609	0.098427859117452	0.399635014711759	0.0053	0.004	0.1057	0.0101	0.042	0.0149	0.011	0.0251	0.0013	0.0295	0.0438	0.1467	0.0032	0.0418	0.1347	0.0146	0.0102	0.0034	0.0011	0.0138	0.0116	0.1267	0.0253	0.1235	0.0453	0.0022
3	rs9859466	162346503	0.99	0.165458971998582	1.16	0.0391967480014609	0.101908576649293	0.43967623370103	0.0053	0.0042	0.1056	0.0102	0.042	0.015	0.0111	0.0251	0.0013	0.0295	0.0437	0.1469	0.0032	0.0418	0.1348	0.0145	0.0102	0.0034	0.0011	0.0138	0.0116	0.1265	0.0253	0.1234	0.0453	0.0022
3	rs17758217	162359891	0.99	0.165458971998582	1.16	0.0391967480014609	0.0942264479457462	0.543711031230081	0.0053	0.005	0.1059	0.0102	0.042	0.0151	0.0111	0.0252	0.0014	0.0288	0.0437	0.1469	0.0032	0.0418	0.1344	0.0142	0.0104	0.0035	0.0011	0.0138	0.0116	0.1266	0.0252	0.1235	0.045	0.0023
3	rs116020108	162361535	0.99	0.165458971998582	1.16	0.0391967480014609	0.0927695933241728	0.533378895195939	0.0053	0.005	0.1059	0.0102	0.042	0.0151	0.0111	0.0252	0.0014	0.0288	0.0437	0.1469	0.0032	0.0418	0.1343	0.0142	0.0104	0.0035	0.0011	0.0138	0.0116	0.1265	0.0252	0.1235	0.0449	0.0023
3	rs7642919	162372362	0.99	0.165458971998582	1.16	0.0391967480014609	0.0923524760638621	0.521572161333961	0.0053	0.005	0.1059	0.0102	0.0421	0.0151	0.0111	0.0252	0.0014	0.0289	0.0436	0.1469	0.0032	0.0418	0.1342	0.0142	0.0104	0.0035	0.0011	0.0138	0.0116	0.1265	0.0252	0.1236	0.0449	0.0023
3	rs67928366	162372969	0.99	0.165458971998582	1.16	0.0391967480014609	0.0932125405620923	0.523096360519888	0.0053	0.005	0.1059	0.0102	0.0421	0.0151	0.0111	0.0252	0.0014	0.0289	0.0436	0.1469	0.0032	0.0418	0.1342	0.0143	0.0104	0.0035	0.0011	0.0138	0.0116	0.1265	0.0252	0.1236	0.0449	0.0023
3	rs10513591	162374513	0.99	0.165458971998582	1.16	0.0391967480014609	0.0902846658599796	0.514105988206345	0.0053	0.005	0.1059	0.0102	0.0421	0.0151	0.0112	0.0252	0.0014	0.0288	0.0436	0.1469	0.0032	0.0418	0.1342	0.0143	0.0104	0.0035	0.0011	0.0138	0.0116	0.1265	0.0252	0.1236	0.0449	0.0023
3	rs12489920	162391801	0.99	0.165458971998582	1.15	0.047929882429645	0.102430676599074	0.4762433615825	0.0054	0.005	0.105	0.0103	0.0425	0.0153	0.0113	0.0253	0.0015	0.029	0.0437	0.1463	0.0032	0.0424	0.1335	0.0147	0.0104	0.0036	0.0011	0.0143	0.0118	0.1255	0.0252	0.1232	0.0449	0.0024
3	rs76708336	162402143	0.99	0.165458971998582	1.15	0.047929882429645	0.102770934121738	0.497886361064351	0.0053	0.0049	0.1049	0.0103	0.0423	0.0154	0.0113	0.0254	0.0016	0.0291	0.0437	0.1463	0.0033	0.0424	0.1335	0.0147	0.0104	0.0036	0.0011	0.0145	0.0119	0.1255	0.025	0.1232	0.045	0.0025
3	rs7431330	162439254	0.98	0.192372589028169	1.15	0.047929882429645	0.140390277773315	0.62400522257323	0.0051	0.0049	0.1049	0.0103	0.0417	0.0154	0.0113	0.0254	0.0017	0.029	0.0439	0.1462	0.0034	0.0426	0.1335	0.0147	0.0105	0.0037	0.0011	0.0147	0.0119	0.1255	0.0246	0.1232	0.0451	0.0025
3	rs114664916	162439519	0.98	0.192372589028169	1.15	0.047929882429645	0.131315894220381	0.580252453974612	0.0051	0.0049	0.1049	0.0103	0.0417	0.0154	0.0113	0.0254	0.0017	0.029	0.0439	0.1462	0.0034	0.0426	0.1335	0.0147	0.0105	0.0037	0.0011	0.0147	0.0119	0.1255	0.0246	0.1232	0.0451	0.0025
3	rs9883543	162447818	0.99	0.165458971998582	1.14	0.0581452072437857	0.12745280560961	0.610728269619797	0.005	0.0049	0.105	0.0103	0.042	0.0152	0.0112	0.0254	0.0018	0.0291	0.044	0.1464	0.0034	0.0428	0.1334	0.0143	0.0104	0.0036	0.0011	0.0147	0.0118	0.1258	0.0244	0.1232	0.0451	0.0025
3	rs13092591	162454852	0.99	0.165458971998582	1.14	0.0581452072437857	0.109942635404048	0.615050305177856	0.0051	0.0049	0.105	0.0102	0.0422	0.015	0.0111	0.0254	0.0018	0.0294	0.0443	0.1466	0.0034	0.0429	0.133	0.0137	0.0105	0.0035	0.0011	0.0147	0.0116	0.1262	0.0244	0.123	0.0454	0.0026
3	rs79062733	162456559	0.99	0.165458971998582	1.15	0.047929882429645	0.109751491833966	0.618946279959521	0.0051	0.0049	0.105	0.0102	0.0422	0.015	0.0111	0.0254	0.0018	0.0294	0.0443	0.1466	0.0034	0.0429	0.133	0.0137	0.0105	0.0035	0.0011	0.0147	0.0116	0.1263	0.0244	0.123	0.0454	0.0026
3	rs1353555	162458498	0.99	0.165458971998582	1.15	0.047929882429645	0.109179294308292	0.624584003158532	0.0051	0.0049	0.105	0.0102	0.0422	0.015	0.0111	0.0254	0.0018	0.0294	0.0443	0.1466	0.0034	0.0429	0.133	0.0137	0.0105	0.0035	0.0011	0.0147	0.0116	0.1263	0.0244	0.123	0.0454	0.0026
3	rs7640151	162469991	0.99	0.165458971998582	1.08	0.159408631830651	0.0987341956584494	0.638657730954377	0.0051	0.0049	0.105	0.0102	0.0423	0.0149	0.011	0.0254	0.0018	0.0295	0.0443	0.1467	0.0034	0.043	0.1328	0.0135	0.0105	0.0035	0.0011	0.0146	0.0115	0.1264	0.0244	0.1229	0.0455	0.0026
3	rs16852369	162475875	0.99	0.165458971998582	1.08	0.159408631830651	0.0914974391790658	0.630958876673931	0.0051	0.0049	0.105	0.0102	0.0423	0.0148	0.011	0.0255	0.0018	0.0295	0.0443	0.1468	0.0034	0.043	0.133	0.0135	0.0105	0.0034	0.0011	0.0146	0.0115	0.1265	0.0245	0.1229	0.0455	0.0025
3	rs9846809	162481666	0.99	0.165458971998582	1.08	0.159408631830651	0.0910111013712876	0.630668781164366	0.0051	0.0049	0.105	0.0102	0.0423	0.0148	0.011	0.0254	0.0018	0.0295	0.0443	0.1468	0.0034	0.043	0.133	0.0135	0.0105	0.0034	0.0011	0.0146	0.0115	0.1265	0.0245	0.1229	0.0455	0.0025
3	rs17760875	162481759	0.99	0.165458971998582	1.08	0.159408631830651	0.0910111013712876	0.630668781164366	0.0051	0.0049	0.105	0.0102	0.0423	0.0148	0.011	0.0254	0.0018	0.0295	0.0443	0.1468	0.0034	0.043	0.133	0.0135	0.0105	0.0034	0.0011	0.0146	0.0115	0.1265	0.0245	0.1229	0.0455	0.0025
3	rs73167621	162484638	0.99	0.165458971998582	1.08	0.159408631830651	0.0946239953871	0.651926903587229	0.0051	0.0049	0.1049	0.0102	0.0423	0.0148	0.011	0.0254	0.0018	0.0295	0.0443	0.1468	0.0034	0.0431	0.133	0.0135	0.0105	0.0034	0.0011	0.0146	0.0115	0.1265	0.0245	0.1229	0.0456	0.0025
3	rs9681374	162489466	0.99	0.165458971998582	1.08	0.159408631830651	0.0964763758873686	0.689439763777944	0.0051	0.005	0.1048	0.0103	0.0424	0.0147	0.011	0.0255	0.0018	0.0295	0.0443	0.1467	0.0034	0.0431	0.1329	0.0133	0.0105	0.0034	0.0011	0.0146	0.0115	0.1267	0.0245	0.1229	0.0456	0.0025
3	rs3853174	162495495	0.99	0.165458971998582	1.08	0.159408631830651	0.099682489106976	0.714410746195424	0.0051	0.005	0.1046	0.0102	0.0424	0.0145	0.0109	0.0255	0.0018	0.0294	0.0443	0.1466	0.0034	0.0432	0.1327	0.013	0.0105	0.0035	0.0011	0.0148	0.0116	0.1271	0.0245	0.1228	0.0458	0.0026
3	rs79040483	162627894	0.99	0.165458971998582	1.08	0.159408631830651	0.0923524760638621	0.597376109136744	0.0051	0.0051	0.1045	0.0103	0.0424	0.0145	0.0109	0.0255	0.0017	0.0295	0.0444	0.1464	0.0035	0.0432	0.1326	0.0129	0.0105	0.0035	0.0011	0.0149	0.0116	0.1273	0.0245	0.1227	0.0457	0.0026
3	rs68104020	162629247	0.99	0.165458971998582	1.08	0.159408631830651	0.092132129516863	0.577694275554877	0.0051	0.0051	0.1045	0.0103	0.0424	0.0145	0.0109	0.0255	0.0017	0.0296	0.0444	0.1464	0.0035	0.0432	0.1325	0.0129	0.0106	0.0035	0.0011	0.0149	0.0116	0.1273	0.0245	0.1227	0.0458	0.0026
3	rs150213	162634112	0.99	0.165458971998582	1.08	0.159408631830651	0.0951723446972951	0.569045304236683	0.0051	0.0051	0.1045	0.0103	0.0423	0.0146	0.0109	0.0255	0.0017	0.0296	0.0444	0.1462	0.0035	0.0433	0.1325	0.0128	0.0106	0.0034	0.0011	0.015	0.0116	0.1274	0.0245	0.1226	0.0458	0.0026
3	rs114048492	162644517	0.99	0.165458971998582	1.08	0.159408631830651	0.0934838859676665	0.541752536685539	0.005	0.0051	0.1045	0.0102	0.0423	0.0146	0.0109	0.0255	0.0017	0.0296	0.0444	0.1462	0.0035	0.0433	0.1325	0.0128	0.0106	0.0034	0.0011	0.015	0.0117	0.1275	0.0245	0.1226	0.0458	0.0026
3	rs206256	162650624	0.99	0.165458971998582	1.08	0.159408631830651	0.0980457768267441	0.528370333868474	0.005	0.0051	0.1045	0.0102	0.0423	0.0146	0.0109	0.0255	0.0017	0.0296	0.0444	0.1462	0.0035	0.0433	0.1325	0.0127	0.0106	0.0034	0.0011	0.0151	0.0118	0.1275	0.0245	0.1224	0.0459	0.0026
3	rs113270428	162670623	0.99	0.165458971998582	1.08	0.159408631830651	0.0942264479457462	0.521433653134669	0.005	0.0051	0.1044	0.0102	0.0423	0.0146	0.0109	0.0255	0.0017	0.0296	0.0445	0.1463	0.0035	0.0433	0.1324	0.0127	0.0106	0.0034	0.0011	0.0151	0.0119	0.1275	0.0245	0.1224	0.0459	0.0026
3	rs183293733	162674699	0.99	0.165458971998582	1.08	0.159408631830651	0.0960739472472638	0.527258924046138	0.005	0.0051	0.1044	0.0102	0.0423	0.0146	0.0109	0.0255	0.0017	0.0295	0.0445	0.1463	0.0035	0.0433	0.1324	0.0126	0.0105	0.0034	0.0011	0.0152	0.0119	0.1275	0.0245	0.1224	0.0459	0.0026
3	rs16854998	162675706	0.99	0.165458971998582	1.08	0.159408631830651	0.0955974353937856	0.526981163033203	0.005	0.0051	0.1044	0.0102	0.0423	0.0146	0.0109	0.0255	0.0017	0.0295	0.0445	0.1463	0.0035	0.0433	0.1324	0.0126	0.0105	0.0034	0.0011	0.0152	0.0119	0.1275	0.0245	0.1224	0.0459	0.0026
3	rs9884105	162682128	0.99	0.165458971998582	1.08	0.159408631830651	0.0961241930378663	0.526425750854876	0.005	0.0051	0.1043	0.0102	0.0423	0.0146	0.0109	0.0255	0.0017	0.0295	0.0445	0.1463	0.0035	0.0433	0.1323	0.0126	0.0105	0.0034	0.0011	0.0152	0.012	0.1275	0.0246	0.1223	0.0459	0.0026
3	rs28477770	162691878	0.99	0.165458971998582	1.09	0.136985182682918	0.0893937985976894	0.505292519861458	0.005	0.0051	0.1042	0.0101	0.0423	0.0146	0.0108	0.0255	0.0017	0.0295	0.0445	0.1463	0.0036	0.0433	0.1322	0.0126	0.0105	0.0035	0.0012	0.0152	0.012	0.1275	0.0246	0.1223	0.046	0.0026
3	Affx-36709072	162698352	0.99	0.165458971998582	1.09	0.136985182682918	0.0864489135065918	0.527675634173482	0.005	0.0051	0.1041	0.0101	0.0423	0.0146	0.0108	0.0255	0.0017	0.0295	0.0445	0.1464	0.0035	0.0433	0.1323	0.0126	0.0105	0.0035	0.0012	0.0152	0.012	0.1275	0.0246	0.1223	0.046	0.0026
3	rs34916140	162709233	0.99	0.165458971998582	1.09	0.136985182682918	0.0767404077191209	0.496107567559086	0.005	0.0051	0.104	0.01	0.0424	0.0146	0.0108	0.0254	0.0017	0.0295	0.0445	0.1464	0.0035	0.0434	0.1322	0.0127	0.0105	0.0036	0.0012	0.0152	0.0121	0.1276	0.0247	0.1222	0.046	0.0026
3	rs76587131	162727029	0.99	0.165458971998582	1.09	0.136985182682918	0.0773296545097356	0.49884484575666	0.005	0.0051	0.104	0.01	0.0424	0.0146	0.0108	0.0254	0.0017	0.0295	0.0445	0.1464	0.0035	0.0434	0.1322	0.0127	0.0105	0.0036	0.0012	0.0152	0.012	0.1276	0.0247	0.1222	0.046	0.0026
3	rs73171837	162729302	0.99	0.165458971998582	1.09	0.136985182682918	0.0769146964487136	0.483566012291124	0.0051	0.0051	0.104	0.01	0.0424	0.0146	0.0108	0.0254	0.0017	0.0295	0.0445	0.1463	0.0035	0.0434	0.1322	0.0127	0.0105	0.0036	0.0012	0.0152	0.012	0.1276	0.0247	0.1223	0.046	0.0026
3	rs7614099	162732298	0.99	0.165458971998582	1.09	0.136985182682918	0.06452369584637	0.413518225962656	0.0051	0.0051	0.1041	0.01	0.0424	0.0146	0.0108	0.0253	0.0018	0.0295	0.0444	0.1462	0.0034	0.0434	0.1322	0.0127	0.0106	0.0037	0.0012	0.0152	0.0121	0.1276	0.0243	0.1222	0.046	0.0027
3	rs9682287	162749517	0.99	0.165458971998582	1.09	0.136985182682918	0.0637103589430507	0.38601116241541	0.0051	0.0051	0.1039	0.01	0.0425	0.0148	0.0107	0.0256	0.0018	0.0294	0.0443	0.1462	0.0034	0.0434	0.1318	0.0127	0.0107	0.0037	0.0012	0.0153	0.0121	0.1277	0.0243	0.1222	0.046	0.0027
3	rs75901882	162758432	0.99	0.165458971998582	1.09	0.136985182682918	0.0595971899900357	0.384988280351675	0.0051	0.0051	0.1036	0.01	0.0426	0.0148	0.0107	0.0255	0.0018	0.0294	0.0442	0.1463	0.0034	0.0435	0.1317	0.0126	0.0109	0.0036	0.0012	0.0154	0.0121	0.1278	0.0243	0.1222	0.0461	0.0027
3	rs113311484	162758808	0.99	0.165458971998582	1.1	0.116987187387052	0.0591003358325687	0.384477122820901	0.0051	0.0051	0.1036	0.01	0.0426	0.0148	0.0107	0.0255	0.0018	0.0294	0.0442	0.1463	0.0034	0.0435	0.1317	0.0126	0.0109	0.0036	0.0012	0.0154	0.0121	0.1278	0.0243	0.1222	0.0461	0.0027
3	rs9826590	162760872	0.99	0.165458971998582	1.09	0.136985182682918	0.0588072038505243	0.380267312347481	0.0051	0.0051	0.1036	0.01	0.0426	0.0149	0.0107	0.0255	0.0018	0.0294	0.0442	0.1463	0.0034	0.0435	0.1316	0.0126	0.0109	0.0036	0.0012	0.0154	0.0121	0.1279	0.0243	0.1222	0.0461	0.0027
3	rs79060660	162761820	0.99	0.165458971998582	1.09	0.136985182682918	0.0588620924676678	0.380394692056933	0.0051	0.0051	0.1036	0.01	0.0426	0.0149	0.0107	0.0255	0.0018	0.0294	0.0442	0.1463	0.0034	0.0435	0.1316	0.0126	0.0109	0.0036	0.0012	0.0154	0.0121	0.1279	0.0243	0.1222	0.0461	0.0027
3	rs73154833	162762987	0.99	0.165458971998582	1.09	0.136985182682918	0.0588072038505243	0.379503284695167	0.0051	0.0051	0.1036	0.01	0.0426	0.0149	0.0107	0.0255	0.0018	0.0294	0.0442	0.1463	0.0034	0.0435	0.1316	0.0126	0.0109	0.0036	0.0012	0.0154	0.0121	0.1279	0.0243	0.1222	0.0461	0.0027
3	rs11705866	162770197	0.99	0.165458971998582	1.09	0.136985182682918	0.0564968388904632	0.372899798325711	0.0051	0.0051	0.1035	0.01	0.0426	0.0149	0.0107	0.0255	0.0018	0.0294	0.0442	0.1463	0.0034	0.0435	0.1316	0.0126	0.0109	0.0036	0.0013	0.0154	0.0121	0.1279	0.0243	0.1222	0.0461	0.0027
3	rs6796209	162781486	0.99	0.165458971998582	1.09	0.136985182682918	0.0524311711615141	0.359916887784937	0.0051	0.0051	0.1033	0.0099	0.0427	0.0149	0.0107	0.0255	0.0018	0.0293	0.0441	0.1464	0.0034	0.0436	0.1313	0.0126	0.011	0.0035	0.0013	0.0155	0.0122	0.128	0.0243	0.1222	0.0462	0.0027
3	rs9990046	162818487	0.99	0.165458971998582	1.1	0.116987187387052	0.0414253706868944	0.291499107875393	0.0052	0.0051	0.1024	0.0098	0.0426	0.015	0.0105	0.0255	0.0019	0.0292	0.0439	0.1469	0.0034	0.0436	0.1306	0.0126	0.0113	0.0033	0.0013	0.0156	0.0124	0.1283	0.0244	0.1223	0.0464	0.0028
3	rs9824150	162834301	0.99	0.165458971998582	1.1	0.116987187387052	0.0501937748221487	0.315237788631086	0.0053	0.0051	0.1023	0.0098	0.0426	0.015	0.0105	0.0255	0.0019	0.0292	0.0439	0.1469	0.0034	0.0437	0.1306	0.0126	0.0113	0.0033	0.0013	0.0157	0.0124	0.1283	0.0244	0.1223	0.0464	0.0028
3	rs11706407	162837351	0.99	0.165458971998582	1.1	0.116987187387052	0.0506724302938522	0.325178978230885	0.0053	0.0051	0.1023	0.0098	0.0426	0.015	0.0105	0.0255	0.0019	0.0292	0.0439	0.1469	0.0034	0.0437	0.1306	0.0126	0.0113	0.0033	0.0013	0.0157	0.0124	0.1283	0.0244	0.1223	0.0464	0.0028
3	rs9844221	162843513	0.98	0.192372589028169	1.1	0.116987187387052	0.0520593305158877	0.320924657666739	0.0052	0.0051	0.1023	0.0098	0.0425	0.015	0.0105	0.0255	0.0019	0.0293	0.044	0.1469	0.0034	0.0438	0.1306	0.0126	0.0113	0.0032	0.0013	0.0157	0.0124	0.1283	0.0244	0.1223	0.0464	0.0028
3	rs77275632	162844073	0.98	0.192372589028169	1.1	0.116987187387052	0.0515551347825931	0.316686895620387	0.0052	0.0051	0.1023	0.0098	0.0425	0.015	0.0105	0.0255	0.0019	0.0293	0.044	0.1469	0.0034	0.0438	0.1306	0.0126	0.0113	0.0032	0.0013	0.0157	0.0124	0.1283	0.0244	0.1223	0.0464	0.0028
3	rs34784505	162858735	0.99	0.165458971998582	1.1	0.116987187387052	0.0544560084934035	0.363810649356654	0.0051	0.0051	0.1024	0.0097	0.0425	0.0149	0.0104	0.0255	0.0019	0.0292	0.0439	0.1472	0.0034	0.0438	0.1307	0.0124	0.0113	0.0032	0.0014	0.0158	0.0126	0.1285	0.0245	0.1222	0.0463	0.0028
3	rs7635191	162872674	0.99	0.165458971998582	1.1	0.116987187387052	0.0614614689154437	0.351666865093201	0.005	0.0051	0.1024	0.0097	0.0426	0.0149	0.0104	0.0254	0.0019	0.0293	0.0439	0.1473	0.0035	0.0439	0.1307	0.0123	0.0111	0.0032	0.0013	0.0158	0.0126	0.1286	0.0245	0.1221	0.0463	0.0028
3	rs4855272	162879193	0.99	0.165458971998582	1.1	0.116987187387052	0.0576443269410511	0.336931717779373	0.005	0.0052	0.1024	0.0098	0.0427	0.0149	0.0104	0.0254	0.002	0.0294	0.0439	0.1473	0.0035	0.044	0.1305	0.0122	0.0111	0.0031	0.0014	0.0159	0.0126	0.1287	0.0245	0.1218	0.0463	0.0028
3	rs116298891	162889116	0.99	0.165458971998582	1.1	0.116987187387052	0.055171613878246	0.325666233661888	0.005	0.0052	0.1024	0.0098	0.0427	0.0149	0.0104	0.0253	0.002	0.0294	0.0439	0.1474	0.0035	0.044	0.1305	0.0122	0.0111	0.0031	0.0014	0.0159	0.0126	0.1287	0.0245	0.1217	0.0463	0.0028
3	rs16845653	162900102	0.98	0.192372589028169	1.1	0.116987187387052	0.0569611544741204	0.353162798546631	0.005	0.0052	0.1024	0.0098	0.0428	0.0149	0.0105	0.0251	0.002	0.0294	0.0439	0.1475	0.0035	0.0442	0.1304	0.0121	0.0112	0.0031	0.0014	0.016	0.0127	0.1287	0.0245	0.1213	0.0463	0.0028
3	rs78150455	162900809	0.98	0.192372589028169	1.1	0.116987187387052	0.0569074504267648	0.354660547799293	0.005	0.0052	0.1024	0.0098	0.0428	0.0149	0.0105	0.0251	0.002	0.0294	0.0439	0.1475	0.0035	0.0442	0.1304	0.0121	0.0112	0.0031	0.0014	0.016	0.0127	0.1287	0.0245	0.1213	0.0463	0.0028
3	rs74516894	162900844	0.98	0.192372589028169	1.11	0.0992615496976265	0.0574280028678381	0.354660547799293	0.005	0.0052	0.1024	0.0098	0.0428	0.0149	0.0105	0.0251	0.002	0.0294	0.0439	0.1475	0.0035	0.0442	0.1304	0.0121	0.0112	0.0031	0.0014	0.016	0.0127	0.1286	0.0245	0.1213	0.0463	0.0028
3	rs113217414	162902315	0.98	0.192372589028169	1.11	0.0992615496976265	0.0574460092214449	0.355785047937538	0.005	0.0052	0.1024	0.0098	0.0428	0.0149	0.0105	0.0251	0.002	0.0294	0.0439	0.1475	0.0035	0.0442	0.1304	0.0121	0.0112	0.0031	0.0014	0.016	0.0127	0.1286	0.0245	0.1213	0.0463	0.0028
3	rs12493374	162902635	0.98	0.192372589028169	1.11	0.0992615496976265	0.057356014988971	0.355285144548908	0.005	0.0052	0.1024	0.0098	0.0428	0.0149	0.0105	0.0251	0.002	0.0294	0.0439	0.1475	0.0035	0.0442	0.1304	0.0121	0.0112	0.0031	0.0014	0.016	0.0127	0.1286	0.0245	0.1213	0.0463	0.0028
3	rs13068273	162935224	0.98	0.192372589028169	1.11	0.0992615496976265	0.0491806840758233	0.335455983647688	0.0051	0.0052	0.1022	0.0098	0.0429	0.015	0.0105	0.0249	0.0021	0.0294	0.0439	0.1473	0.0036	0.0443	0.1303	0.0121	0.0113	0.0031	0.0014	0.0161	0.0128	0.1287	0.0247	0.1208	0.0464	0.0028
3	rs10936341	162939304	0.98	0.192372589028169	1.11	0.0992615496976265	0.0532486355114037	0.337547162062978	0.0051	0.0052	0.1022	0.0098	0.0429	0.0151	0.0106	0.0249	0.0021	0.0294	0.0439	0.1473	0.0036	0.0443	0.1303	0.0121	0.0111	0.0031	0.0014	0.0161	0.0128	0.1287	0.0247	0.1209	0.0464	0.0028
3	rs80144896	162966459	0.99	0.165458971998582	1.11	0.0992615496976265	0.0566394357453083	0.33410488358444	0.0051	0.0052	0.1022	0.0098	0.0429	0.0152	0.0106	0.0248	0.002	0.0294	0.0439	0.1472	0.0036	0.0443	0.1303	0.0121	0.0111	0.003	0.0014	0.0161	0.0128	0.1287	0.0247	0.1208	0.0464	0.0028
3	rs9831583	162971466	0.99	0.165458971998582	1.1	0.116987187387052	0.0560173406689092	0.33631659980073	0.0051	0.0052	0.1021	0.0098	0.0429	0.0152	0.0106	0.0248	0.002	0.0294	0.0439	0.1472	0.0036	0.0443	0.1303	0.0121	0.0111	0.003	0.0014	0.0161	0.0128	0.1287	0.0248	0.1208	0.0464	0.0028
3	rs115707674	162983627	0.99	0.165458971998582	1.1	0.116987187387052	0.0498163249016025	0.339395448425031	0.0051	0.0053	0.1021	0.0098	0.0429	0.0153	0.0106	0.0248	0.002	0.0294	0.0439	0.1473	0.0036	0.0443	0.1301	0.0122	0.0112	0.0032	0.0014	0.0161	0.0129	0.1286	0.0248	0.1205	0.0465	0.0028
3	rs843044	162986427	0.99	0.165458971998582	1.1	0.116987187387052	0.0498326958453513	0.342482411609267	0.0051	0.0053	0.1021	0.0098	0.043	0.0153	0.0106	0.0249	0.002	0.0294	0.0438	0.1473	0.0036	0.0443	0.1301	0.0122	0.0112	0.0032	0.0014	0.0161	0.0129	0.1286	0.0248	0.1205	0.0465	0.0028
3	rs71315966	162993160	0.99	0.165458971998582	1.1	0.116987187387052	0.0478621208887767	0.336562607807893	0.0051	0.0053	0.102	0.0098	0.043	0.0153	0.0106	0.0248	0.0021	0.0294	0.0438	0.1472	0.0036	0.0443	0.13	0.0122	0.0112	0.0032	0.0014	0.0162	0.0129	0.1285	0.0248	0.1204	0.0466	0.0028
3	rs34468655	163009229	0.99	0.165458971998582	1.1	0.116987187387052	0.0415844116636489	0.336070644071642	0.0052	0.0053	0.1019	0.0098	0.0431	0.0154	0.0107	0.0248	0.0021	0.0294	0.0437	0.1472	0.0036	0.0443	0.1298	0.0122	0.0113	0.0034	0.0015	0.0162	0.0128	0.1284	0.0247	0.1203	0.0466	0.0028
3	rs1099095	163015490	0.99	0.165458971998582	1.11	0.0992615496976265	0.0414253706868944	0.325666233661888	0.0053	0.0053	0.1019	0.0098	0.0431	0.0155	0.0107	0.0248	0.0021	0.0294	0.0437	0.1472	0.0036	0.0443	0.1298	0.0122	0.0113	0.0034	0.0015	0.0162	0.0128	0.1284	0.0247	0.1203	0.0466	0.0028
3	rs3115054	163029836	0.99	0.165458971998582	1.11	0.0992615496976265	0.0385510932741297	0.333613968190977	0.0053	0.0054	0.1017	0.0098	0.0431	0.0156	0.0107	0.0248	0.0021	0.0295	0.0436	0.1472	0.0036	0.0443	0.1295	0.0122	0.0113	0.0036	0.0015	0.0162	0.0128	0.1283	0.0248	0.1202	0.0466	0.0029
3	rs1186527	163031758	0.98	0.192372589028169	1.1	0.116987187387052	0.0421078350701814	0.335087344491429	0.0053	0.0054	0.1017	0.0098	0.0431	0.0156	0.0108	0.0248	0.0022	0.0295	0.0435	0.1471	0.0036	0.0442	0.1294	0.0122	0.0114	0.0036	0.0016	0.0167	0.0128	0.1282	0.0248	0.12	0.0465	0.0029
3	rs17783746	163069417	0.99	0.165458971998582	1.1	0.116987187387052	0.0420640450245757	0.321774202084784	0.0054	0.0054	0.1013	0.0099	0.0432	0.0157	0.0109	0.0248	0.0022	0.0295	0.0436	0.147	0.0037	0.0442	0.1291	0.0122	0.0113	0.0037	0.0016	0.0169	0.0129	0.128	0.0248	0.1198	0.0466	0.0029
3	rs1365700	163088821	0.99	0.165458971998582	1.1	0.116987187387052	0.0455124530204947	0.312225154572281	0.0054	0.0054	0.1011	0.0099	0.0433	0.0158	0.011	0.0248	0.0022	0.0296	0.0437	0.147	0.0037	0.0442	0.1288	0.0122	0.0112	0.0037	0.0016	0.017	0.013	0.1279	0.0249	0.1197	0.0466	0.003
3	rs2217135	163089043	0.99	0.165458971998582	1.11	0.0992615496976265	0.0459914816944197	0.314152251697365	0.0054	0.0054	0.1011	0.0099	0.0433	0.0158	0.011	0.0248	0.0022	0.0296	0.0437	0.147	0.0037	0.0442	0.1289	0.0122	0.0112	0.0037	0.0016	0.017	0.013	0.1279	0.0249	0.1197	0.0466	0.003
3	rs9859792	163091281	0.99	0.165458971998582	1.11	0.0992615496976265	0.0453586542858226	0.309821246674187	0.0054	0.0053	0.1011	0.0099	0.0434	0.0158	0.011	0.0248	0.0022	0.0296	0.0437	0.1469	0.0036	0.0443	0.1288	0.0122	0.0111	0.0037	0.0016	0.017	0.013	0.128	0.0248	0.1198	0.0466	0.0029
3	rs7650545	163106443	0.98	0.192372589028169	1.1	0.116987187387052	0.0465207936092213	0.298835134575165	0.0054	0.0053	0.1009	0.0099	0.0434	0.0158	0.011	0.0248	0.0022	0.0296	0.0437	0.1468	0.0037	0.0443	0.129	0.0122	0.0111	0.0037	0.0016	0.017	0.0131	0.1281	0.0248	0.1198	0.0467	0.0029
3	rs78031736	163110028	0.98	0.192372589028169	1.11	0.0992615496976265	0.0450368285482564	0.293977715466915	0.0054	0.0053	0.1008	0.0099	0.0434	0.0158	0.011	0.0248	0.0022	0.0296	0.0436	0.1468	0.0037	0.0443	0.129	0.0122	0.0111	0.0037	0.0016	0.017	0.0131	0.1283	0.0248	0.1198	0.0466	0.0029
3	rs74746558	163116019	0.98	0.192372589028169	1.11	0.0992615496976265	0.0448841258964766	0.293505109976614	0.0054	0.0053	0.1008	0.0099	0.0434	0.0158	0.011	0.0248	0.0022	0.0295	0.0436	0.1468	0.0037	0.0443	0.129	0.0122	0.0111	0.0037	0.0016	0.017	0.0131	0.1283	0.0248	0.1198	0.0467	0.0029
3	rs116084086	163121725	0.98	0.192372589028169	1.1	0.116987187387052	0.0417438707445868	0.274792405041777	0.0054	0.0053	0.1007	0.0099	0.0434	0.0157	0.011	0.0248	0.0022	0.0294	0.0437	0.1468	0.0037	0.0443	0.1289	0.0122	0.0111	0.0037	0.0016	0.0171	0.0131	0.1282	0.0249	0.1197	0.0467	0.0029
3	rs115234136	163125535	0.98	0.192372589028169	1.1	0.116987187387052	0.0417148470653853	0.274445166579399	0.0055	0.0053	0.1007	0.0099	0.0434	0.0157	0.011	0.0248	0.0022	0.0294	0.0437	0.1468	0.0037	0.0443	0.1288	0.0122	0.0111	0.0037	0.0016	0.0171	0.0131	0.1282	0.0249	0.1197	0.0467	0.0029
3	rs77345130	163126687	0.98	0.192372589028169	1.1	0.116987187387052	0.0418019596153783	0.274445166579399	0.0055	0.0053	0.1007	0.0099	0.0434	0.0157	0.011	0.0248	0.0022	0.0294	0.0437	0.1468	0.0037	0.0443	0.1288	0.0122	0.0111	0.0037	0.0016	0.0171	0.0131	0.1282	0.0249	0.1197	0.0467	0.0029
3	rs62293508	163127634	0.98	0.192372589028169	1.1	0.116987187387052	0.0417729082603475	0.274213749542142	0.0055	0.0053	0.1007	0.0099	0.0434	0.0157	0.011	0.0248	0.0022	0.0294	0.0437	0.1468	0.0037	0.0443	0.1288	0.0122	0.0111	0.0037	0.0016	0.0171	0.0131	0.1282	0.0249	0.1197	0.0467	0.0029
3	rs73160062	163128988	0.98	0.192372589028169	1.1	0.116987187387052	0.0414687040596865	0.274560897683556	0.0055	0.0053	0.1007	0.01	0.0434	0.0157	0.011	0.0248	0.0022	0.0294	0.0437	0.1467	0.0038	0.0443	0.1288	0.0122	0.0111	0.0037	0.0016	0.0171	0.0131	0.1282	0.0249	0.1197	0.0467	0.0029
3	rs2612729	163140003	0.99	0.165458971998582	1.1	0.116987187387052	0.0454201312919698	0.274792405041777	0.0055	0.0053	0.1006	0.01	0.0435	0.0158	0.0111	0.0248	0.0022	0.0291	0.0438	0.1466	0.0038	0.0444	0.1286	0.0123	0.0111	0.0038	0.0016	0.0171	0.0131	0.128	0.0249	0.1196	0.0468	0.003
3	rs2711803	163146487	0.99	0.165458971998582	1.1	0.116987187387052	0.0466772569085727	0.275139778890467	0.0055	0.0053	0.1006	0.0097	0.0435	0.0158	0.0111	0.0249	0.0022	0.0291	0.0438	0.1467	0.0038	0.0444	0.1287	0.0123	0.0111	0.0038	0.0016	0.0171	0.0131	0.128	0.0249	0.1197	0.0468	0.003
3	rs17476708	163170688	0.98	0.192372589028169	1.1	0.116987187387052	0.0470857312898025	0.271441454797163	0.0055	0.0053	0.1006	0.0098	0.0435	0.0158	0.0111	0.0249	0.0022	0.0291	0.0439	0.1465	0.0038	0.0445	0.1289	0.0124	0.0111	0.0038	0.0016	0.0171	0.0131	0.1278	0.0249	0.1195	0.0468	0.003
3	rs2612743	163172703	0.98	0.192372589028169	1.1	0.116987187387052	0.0474490880457591	0.270980253387038	0.0055	0.0053	0.1006	0.0098	0.0435	0.0158	0.011	0.0249	0.0022	0.0291	0.0439	0.1465	0.0038	0.0445	0.1289	0.0124	0.0111	0.0038	0.0016	0.0171	0.0131	0.1278	0.0249	0.1195	0.0468	0.003
3	rs16847407	163186878	0.98	0.192372589028169	1.1	0.116987187387052	0.0463646866204194	0.264549066928429	0.0055	0.0053	0.1006	0.0098	0.0435	0.0158	0.011	0.0249	0.0022	0.0291	0.0439	0.1465	0.0038	0.0445	0.1289	0.0124	0.0111	0.0038	0.0016	0.0171	0.0131	0.1278	0.0249	0.1195	0.0468	0.003
3	rs74740140	163213334	0.99	0.165458971998582	1.1	0.116987187387052	0.0371267176002084	0.209897476102261	0.0055	0.0055	0.1002	0.0098	0.0435	0.0159	0.011	0.0251	0.0022	0.0292	0.0437	0.1464	0.0039	0.0446	0.1283	0.0124	0.011	0.0038	0.0016	0.0171	0.013	0.1277	0.0256	0.1192	0.0469	0.003
3	rs9815608	163218128	0.99	0.165458971998582	1.1	0.116987187387052	0.0375838886304393	0.213839181615378	0.0056	0.0055	0.1002	0.0098	0.0435	0.0159	0.011	0.0251	0.0023	0.0292	0.0437	0.1464	0.0039	0.0446	0.1283	0.0124	0.011	0.0038	0.0016	0.0171	0.013	0.1277	0.0256	0.1191	0.047	0.003
3	rs1599270	163223436	0.99	0.165458971998582	1.1	0.116987187387052	0.0357783360565546	0.200307363625647	0.0056	0.0055	0.1001	0.0098	0.0435	0.0159	0.011	0.0251	0.0023	0.0293	0.0436	0.1464	0.004	0.0446	0.1281	0.0124	0.011	0.0038	0.0016	0.0171	0.013	0.1277	0.0258	0.1192	0.047	0.003
3	rs56074713	163224808	0.99	0.165458971998582	1.1	0.116987187387052	0.0365673111621212	0.219419599078099	0.0056	0.0055	0.0999	0.0098	0.0436	0.0159	0.011	0.0252	0.0023	0.0293	0.0435	0.1462	0.0041	0.0447	0.1279	0.0124	0.011	0.0038	0.0016	0.0171	0.013	0.1277	0.0259	0.1193	0.0471	0.003
3	rs35174660	163225764	0.99	0.165458971998582	1.1	0.116987187387052	0.0358959216491435	0.217805015442632	0.0056	0.0055	0.0998	0.0098	0.0436	0.0159	0.011	0.0252	0.0023	0.0293	0.0435	0.1462	0.0041	0.0447	0.1278	0.0124	0.011	0.0038	0.0016	0.0171	0.013	0.1277	0.0259	0.1193	0.0471	0.003
3	rs7635195	163229234	0.99	0.165458971998582	1.1	0.116987187387052	0.0341601329060908	0.198949632167087	0.0056	0.0055	0.0997	0.0099	0.0436	0.016	0.0111	0.0252	0.0023	0.0293	0.0434	0.1462	0.0041	0.0446	0.1276	0.0124	0.0111	0.0038	0.0016	0.0172	0.0129	0.1277	0.0261	0.1193	0.0471	0.003
3	rs34226797	163235161	0.99	0.165458971998582	1.1	0.116987187387052	0.0253256880864329	0.149965144010172	0.0056	0.0056	0.0995	0.01	0.0437	0.016	0.0111	0.0252	0.0023	0.0293	0.0428	0.1463	0.0042	0.0445	0.1274	0.0125	0.0111	0.0039	0.0017	0.0173	0.0127	0.1278	0.0267	0.119	0.0471	0.003
3	rs73160091	163237456	0.98	0.192372589028169	1.1	0.116987187387052	0.0232414959255572	0.136392152344179	0.0056	0.0056	0.0988	0.0102	0.0436	0.0162	0.0111	0.0252	0.0023	0.0293	0.0427	0.1463	0.0044	0.0444	0.1269	0.0125	0.0111	0.0039	0.0018	0.0175	0.0131	0.1282	0.0267	0.1182	0.0472	0.0031
3	rs35403887	163243169	0.98	0.192372589028169	1.1	0.116987187387052	0.0159708577068258	0.127192227947889	0.0058	0.0057	0.0989	0.0105	0.0437	0.0163	0.0112	0.0253	0.0024	0.029	0.0427	0.1463	0.0043	0.0443	0.1262	0.0125	0.0112	0.0041	0.0019	0.0177	0.0136	0.1285	0.0266	0.1169	0.0471	0.0032
3	rs17477644	163243727	0.98	0.192372589028169	1.11	0.0992615496976265	0.015868574272834	0.126658493928512	0.0058	0.0057	0.0989	0.0105	0.0437	0.0163	0.0112	0.0253	0.0024	0.029	0.0427	0.1463	0.0043	0.0443	0.1262	0.0125	0.0112	0.0041	0.0019	0.0177	0.0136	0.1285	0.0266	0.1168	0.0471	0.0032
3	rs2364416	163250087	0.99	0.165458971998582	1.11	0.0992615496976265	0.0140421838471882	0.114616867058012	0.0058	0.0057	0.0993	0.0107	0.0436	0.0165	0.0115	0.0255	0.0024	0.0285	0.0431	0.1465	0.0044	0.0441	0.1239	0.0125	0.0114	0.0043	0.002	0.0175	0.0142	0.1291	0.0264	0.1162	0.0471	0.0033
3	rs115345454	163251716	0.99	0.165458971998582	1.11	0.0992615496976265	0.0186067207961196	0.108516761928989	0.0059	0.0058	0.0999	0.0109	0.0437	0.0167	0.0119	0.0255	0.0025	0.0283	0.0434	0.1453	0.0045	0.0442	0.1221	0.0128	0.0115	0.0043	0.0021	0.0175	0.015	0.1309	0.0262	0.1147	0.047	0.0034
3	rs4574300	163262948	0.96	0.255413023536062	1.11	0.0992615496976265	0.124306458403783	0.0828593539718707	0.0059	0.0063	0.1032	0.0119	0.0445	0.0168	0.0134	0.0255	0.0027	0.0279	0.0457	0.139	0.005	0.0447	0.1163	0.014	0.0119	0.0046	0.0026	0.0172	0.0182	0.1378	0.0251	0.1079	0.0436	0.004
3	rs35167912	163264615	0.96	0.255413023536062	1.11	0.0992615496976265	0.122225685269574	0.0834632620091467	0.0059	0.0062	0.1032	0.0119	0.0445	0.0168	0.0134	0.0255	0.0027	0.0279	0.0457	0.1392	0.0049	0.0447	0.1164	0.014	0.0119	0.0046	0.0026	0.0171	0.0182	0.1378	0.0252	0.1076	0.0435	0.004
3	rs79152729	163266661	0.96	0.255413023536062	1.11	0.0992615496976265	0.128622448968656	0.0776512785487973	0.006	0.0062	0.1033	0.0119	0.0445	0.0168	0.0134	0.0256	0.0027	0.0279	0.0456	0.1395	0.0049	0.0447	0.1164	0.014	0.012	0.0046	0.0026	0.0171	0.0183	0.1378	0.0252	0.1073	0.0434	0.004
3	rs113398404	163270883	0.96	0.255413023536062	1.11	0.0992615496976265	0.127901902342141	0.0789034504929872	0.006	0.0062	0.1033	0.012	0.0445	0.0168	0.0134	0.0256	0.0027	0.028	0.0456	0.1396	0.0049	0.0447	0.1164	0.014	0.012	0.0046	0.0026	0.0171	0.0183	0.1377	0.0252	0.1073	0.0434	0.004
3	rs12488163	163301075	0.96	0.255413023536062	1.11	0.0992615496976265	0.137054009073084	0.0697490304013639	0.0059	0.0062	0.1033	0.012	0.0445	0.0168	0.0134	0.0255	0.0027	0.028	0.0456	0.1397	0.0049	0.0447	0.1164	0.0141	0.0121	0.0046	0.0026	0.0171	0.0183	0.1377	0.0252	0.1072	0.0433	0.004
3	rs114493987	163302944	0.96	0.255413023536062	1.11	0.0992615496976265	0.13293589935046	0.0694683009812327	0.0059	0.0062	0.1033	0.012	0.0445	0.0168	0.0134	0.0255	0.0027	0.028	0.0456	0.1397	0.0049	0.0446	0.1164	0.0141	0.0121	0.0046	0.0026	0.0171	0.0184	0.1377	0.0252	0.1072	0.0433	0.004
3	rs111953497	163304237	0.96	0.255413023536062	1.11	0.0992615496976265	0.132813216671192	0.0691180516422347	0.0059	0.0062	0.1033	0.012	0.0445	0.0168	0.0134	0.0255	0.0027	0.0281	0.0456	0.1396	0.0049	0.0446	0.1164	0.0141	0.0121	0.0046	0.0026	0.0171	0.0184	0.1377	0.0253	0.1072	0.0433	0.004
3	rs75250698	163307935	0.96	0.255413023536062	1.11	0.0992615496976265	0.132292577032017	0.0640212142394095	0.0059	0.0062	0.1033	0.012	0.0446	0.0169	0.0135	0.0254	0.0027	0.0282	0.0457	0.1396	0.0049	0.0444	0.1165	0.0141	0.0122	0.0045	0.0026	0.0171	0.0185	0.1375	0.0254	0.1069	0.0433	0.004
3	rs28462355	163311093	0.96	0.255413023536062	1.11	0.0992615496976265	0.135434922451267	0.0628063109360394	0.0059	0.0062	0.1033	0.012	0.0446	0.0169	0.0135	0.0254	0.0027	0.0282	0.0456	0.1396	0.0049	0.0444	0.1165	0.0141	0.0123	0.0045	0.0026	0.0171	0.0185	0.1375	0.0255	0.1069	0.0432	0.004
3	rs73161816	163312168	0.96	0.255413023536062	1.11	0.0992615496976265	0.150456724361725	0.0642246516088573	0.0059	0.0063	0.1032	0.012	0.0447	0.0168	0.0135	0.0254	0.0027	0.0282	0.0457	0.1395	0.005	0.0444	0.1165	0.0142	0.0123	0.0045	0.0026	0.0172	0.0185	0.1375	0.0254	0.1069	0.0431	0.004
3	rs35039718	163332400	0.96	0.255413023536062	1.11	0.0992615496976265	0.162524635164201	0.0626719286042323	0.0059	0.0063	0.1032	0.012	0.0445	0.0169	0.0136	0.0254	0.0026	0.0281	0.0456	0.1395	0.005	0.0444	0.1164	0.0142	0.0123	0.0045	0.0026	0.0172	0.0186	0.1376	0.0254	0.107	0.0431	0.0041
3	rs13072919	163358498	0.96	0.255413023536062	1.11	0.0992615496976265	0.157964616547941	0.0622025491949414	0.0059	0.0063	0.1032	0.012	0.0445	0.0169	0.0136	0.0254	0.0026	0.0281	0.0457	0.1394	0.005	0.0444	0.1164	0.0142	0.0123	0.0045	0.0026	0.0172	0.0186	0.1376	0.0254	0.107	0.0431	0.0041
3	rs6548410	163412145	0.95	0.291843936447983	1.11	0.0992615496976265	0.151549241444167	0.0573325947688789	0.0059	0.0062	0.103	0.0121	0.0446	0.0168	0.0137	0.025	0.0025	0.0282	0.0453	0.1397	0.005	0.0443	0.1167	0.0143	0.0124	0.0045	0.0026	0.0172	0.0188	0.1376	0.0256	0.107	0.0428	0.0041
3	rs9818682	163444120	0.95	0.291843936447983	1.1	0.116987187387052	0.164432635948122	0.0559815651319115	0.0059	0.0062	0.1029	0.0122	0.0446	0.0168	0.0137	0.025	0.0024	0.0282	0.0452	0.1397	0.005	0.0443	0.1167	0.0143	0.0124	0.0045	0.0027	0.0172	0.0189	0.1377	0.0256	0.107	0.0428	0.0041
3	rs2365140	163452233	0.95	0.291843936447983	1.1	0.116987187387052	0.242806196004167	0.0638180488440038	0.0057	0.0058	0.1029	0.0122	0.0463	0.0166	0.0137	0.0247	0.0024	0.028	0.0446	0.1399	0.005	0.0438	0.1169	0.0144	0.0125	0.0045	0.0027	0.0171	0.0191	0.1381	0.0256	0.1072	0.0422	0.0041
3	rs115728584	163453748	0.95	0.291843936447983	1.1	0.116987187387052	0.247434327542185	0.0654509721872734	0.0057	0.0058	0.1029	0.0122	0.0463	0.0166	0.0137	0.0247	0.0024	0.028	0.0445	0.1399	0.005	0.0438	0.1169	0.0144	0.0125	0.0045	0.0027	0.0171	0.0191	0.1381	0.0256	0.1072	0.0422	0.0041
3	rs4855190	163457111	0.95	0.291843936447983	1.1	0.116987187387052	0.24406760989547	0.0670320793301974	0.0057	0.0058	0.1029	0.0122	0.0464	0.0166	0.0137	0.0247	0.0024	0.028	0.0445	0.1399	0.005	0.0437	0.1169	0.0144	0.0125	0.0045	0.0027	0.0171	0.0191	0.1381	0.0257	0.1073	0.0422	0.0041
3	rs114914069	163463688	0.95	0.291843936447983	1.1	0.116987187387052	0.238785243283156	0.0644283606825479	0.0057	0.0058	0.1029	0.0122	0.0464	0.0166	0.0137	0.0247	0.0024	0.028	0.0445	0.1399	0.005	0.0437	0.1169	0.0144	0.0125	0.0045	0.0026	0.0171	0.0191	0.1381	0.0257	0.1073	0.0422	0.0041
3	rs4349500	163483441	0.95	0.291843936447983	1.1	0.116987187387052	0.191411003005156	0.0585668296669022	0.0057	0.0057	0.103	0.0122	0.0465	0.0166	0.0137	0.0247	0.0024	0.028	0.0444	0.14	0.005	0.0437	0.117	0.0145	0.0125	0.0044	0.0026	0.0171	0.0191	0.1382	0.0257	0.1073	0.0421	0.0039
3	rs77091968	163490930	0.95	0.291843936447983	1.1	0.116987187387052	0.13877908914073	0.0507784792821353	0.0057	0.0057	0.103	0.0122	0.0465	0.0166	0.0137	0.0247	0.0024	0.028	0.0444	0.1401	0.005	0.0436	0.1171	0.0145	0.0125	0.0044	0.0026	0.0171	0.0191	0.1382	0.0257	0.1073	0.0421	0.0038
3	rs80106719	163512235	0.95	0.291843936447983	1.1	0.116987187387052	0.119532493553421	0.0499226334494273	0.0057	0.0057	0.1031	0.0122	0.0465	0.0166	0.0137	0.0246	0.0024	0.028	0.0444	0.1402	0.0051	0.0436	0.1171	0.0145	0.0125	0.0044	0.0026	0.0171	0.0191	0.1383	0.0257	0.1073	0.0421	0.0036
3	rs73164549	163514199	0.95	0.291843936447983	1.1	0.116987187387052	0.118614270439952	0.0507784792821353	0.0057	0.0057	0.103	0.0122	0.0466	0.0165	0.0137	0.0247	0.0024	0.028	0.0444	0.1402	0.005	0.0436	0.1171	0.0145	0.0125	0.0044	0.0026	0.0171	0.0191	0.1383	0.0257	0.1073	0.0421	0.0036
3	rs116489064	163517495	0.95	0.291843936447983	1.1	0.116987187387052	0.111975878492236	0.0470367950796664	0.0057	0.0057	0.103	0.0122	0.0466	0.0165	0.0137	0.0247	0.0024	0.028	0.0443	0.1402	0.005	0.0436	0.1171	0.0145	0.0125	0.0044	0.0026	0.0171	0.0191	0.1383	0.0257	0.1073	0.0421	0.0036
3	rs7634506	163535387	0.95	0.291843936447983	1.1	0.116987187387052	0.0874393606792596	0.0505333042179691	0.0057	0.0057	0.1027	0.0122	0.0467	0.0164	0.0137	0.0245	0.0023	0.0279	0.0444	0.1405	0.005	0.0434	0.1175	0.0143	0.0125	0.0044	0.0026	0.0171	0.0191	0.1384	0.0257	0.1077	0.0418	0.0035
3	rs73164570	163542456	0.96	0.255413023536062	1.1	0.116987187387052	0.0957477519319744	0.0551521596853757	0.0051	0.0055	0.1016	0.0126	0.0477	0.0163	0.0142	0.0239	0.0021	0.0274	0.0439	0.1416	0.0046	0.0429	0.1205	0.0138	0.0125	0.004	0.0025	0.0177	0.0191	0.1388	0.0256	0.1091	0.0402	0.003
3	rs34074219	163546357	0.95	0.291843936447983	1.1	0.116987187387052	0.150985844960778	0.0444002990420635	0.0047	0.0054	0.1008	0.0129	0.0484	0.0162	0.0145	0.0234	0.002	0.0266	0.0435	0.1425	0.0043	0.0428	0.1226	0.0135	0.0125	0.0038	0.0024	0.0178	0.0191	0.1391	0.0255	0.1101	0.0391	0.0027
3	rs1907860	163546423	0.95	0.291843936447983	1.1	0.116987187387052	0.154653348977594	0.0444002990420635	0.0046	0.0054	0.1008	0.0128	0.0484	0.0162	0.0145	0.0234	0.002	0.0266	0.0435	0.1425	0.0043	0.0428	0.1226	0.0135	0.0125	0.0038	0.0024	0.0178	0.0191	0.1391	0.0255	0.1102	0.0391	0.0027
3	rs71315990	163546876	0.95	0.291843936447983	1.1	0.116987187387052	0.153647958983632	0.0425666138932517	0.0046	0.0054	0.1008	0.0128	0.0484	0.0162	0.0145	0.0234	0.002	0.0266	0.0436	0.1425	0.0043	0.0428	0.1226	0.0135	0.0125	0.0038	0.0024	0.0178	0.0191	0.1391	0.0255	0.1101	0.0391	0.0027
3	rs1907858	163549965	0.95	0.291843936447983	1.1	0.116987187387052	0.146686036080367	0.0491336170137202	0.0046	0.0054	0.1008	0.0128	0.0484	0.0162	0.0145	0.0234	0.002	0.0266	0.0436	0.1425	0.0043	0.0428	0.1226	0.0136	0.0125	0.0037	0.0024	0.0178	0.0191	0.1392	0.0255	0.1101	0.0391	0.0027
3	rs115157065	163566363	0.95	0.291843936447983	1.1	0.116987187387052	0.12313156128522	0.0470367950796664	0.0046	0.0054	0.1009	0.0128	0.0483	0.0162	0.0144	0.0234	0.0019	0.0266	0.0436	0.1427	0.0043	0.0428	0.1227	0.0135	0.0125	0.0037	0.0024	0.0178	0.0191	0.1392	0.0255	0.11	0.0391	0.0027
3	rs77943208	163583302	0.95	0.291843936447983	1.1	0.116987187387052	0.140739249316416	0.05791583074535	0.004	0.0051	0.1022	0.0127	0.0481	0.0159	0.0143	0.0235	0.0016	0.0262	0.0438	0.1455	0.0035	0.0426	0.1239	0.0133	0.0121	0.0035	0.0021	0.0178	0.019	0.1384	0.0267	0.1093	0.0384	0.0026
3	rs9815884	163598695	0.95	0.291843936447983	1.11	0.0992615496976265	0.170590326562167	0.0689781582488729	0.0039	0.0051	0.1024	0.0128	0.0481	0.0159	0.0142	0.0235	0.0015	0.0262	0.0438	0.1458	0.0034	0.0426	0.124	0.0133	0.0121	0.0035	0.0021	0.0178	0.019	0.1383	0.0268	0.1092	0.0383	0.0026
3	rs7626120	163607772	0.95	0.291843936447983	1.11	0.0992615496976265	0.174708745129724	0.0730826690391564	0.0039	0.0051	0.1025	0.0128	0.0481	0.0159	0.0142	0.0235	0.0015	0.0262	0.0438	0.1459	0.0034	0.0426	0.1241	0.0133	0.012	0.0035	0.0021	0.0177	0.019	0.1382	0.0268	0.1093	0.0383	0.0026
3	rs73166414	163610416	0.95	0.291843936447983	1.11	0.0992615496976265	0.178555402224082	0.0785343170470082	0.0039	0.0051	0.1025	0.0128	0.0481	0.0159	0.0142	0.0235	0.0015	0.0262	0.0438	0.146	0.0034	0.0426	0.1242	0.0133	0.012	0.0036	0.0021	0.0177	0.019	0.1382	0.0268	0.1093	0.0383	0.0025
3	rs13100057	163613879	0.95	0.291843936447983	1.11	0.0992615496976265	0.183190933667249	0.0882804301880611	0.0039	0.0051	0.1026	0.0128	0.048	0.0159	0.0142	0.0235	0.0015	0.0262	0.0438	0.146	0.0034	0.0426	0.1242	0.0133	0.012	0.0036	0.0021	0.0177	0.019	0.1382	0.0268	0.1093	0.0382	0.0025
3	Affx-21570024	163619050	0.96	0.255413023536062	1.11	0.0992615496976265	0.16138609296367	0.081581939666704	0.0038	0.0051	0.1032	0.0131	0.0476	0.0159	0.0141	0.0234	0.0013	0.0259	0.0435	0.1469	0.0031	0.0423	0.1244	0.0133	0.0119	0.0035	0.0019	0.0176	0.019	0.1384	0.027	0.1101	0.0375	0.0023
3	rs2759214	163622198	0.96	0.255413023536062	1.11	0.0992615496976265	0.17604593663561	0.104769529533759	0.0037	0.005	0.1036	0.0132	0.0474	0.0159	0.0141	0.0234	0.0012	0.0258	0.0433	0.1476	0.003	0.0421	0.1245	0.0133	0.0118	0.0034	0.0018	0.0176	0.019	0.1385	0.0271	0.1107	0.037	0.0022
3	rs13074466	163622617	0.96	0.255413023536062	1.11	0.0992615496976265	0.175105671377497	0.109020217529996	0.0037	0.005	0.1036	0.0133	0.0474	0.0159	0.0141	0.0234	0.0012	0.0258	0.0433	0.1476	0.003	0.0421	0.1245	0.0133	0.0118	0.0034	0.0018	0.0176	0.019	0.1386	0.0271	0.1107	0.037	0.0022
3	rs115500879	163623598	0.96	0.255413023536062	1.12	0.083651866997597	0.170625892948734	0.112229464650784	0.0037	0.005	0.1037	0.0133	0.0474	0.0159	0.0141	0.0234	0.0012	0.0258	0.0433	0.1476	0.003	0.0421	0.1245	0.0133	0.0118	0.0034	0.0018	0.0175	0.019	0.1387	0.0271	0.1107	0.037	0.0022
3	rs9843404	163645745	0.96	0.255413023536062	1.12	0.083651866997597	0.185273168210176	0.204399081077955	0.0036	0.005	0.104	0.0133	0.047	0.0158	0.0141	0.0234	0.0011	0.0257	0.0431	0.1481	0.0029	0.0419	0.1246	0.0134	0.0119	0.0033	0.0017	0.0174	0.019	0.1389	0.0273	0.1113	0.0368	0.0021
3	rs1176943	163658583	0.96	0.255413023536062	1.12	0.083651866997597	0.190765504217054	0.205031027814134	0.0035	0.005	0.1039	0.0133	0.0471	0.0158	0.0141	0.0234	0.0011	0.0257	0.0431	0.1481	0.0029	0.042	0.1246	0.0134	0.0119	0.0033	0.0017	0.0174	0.019	0.139	0.0273	0.1113	0.0368	0.0021
3	rs7613590	163661532	0.96	0.255413023536062	1.12	0.083651866997597	0.207674902705678	0.229407151379004	0.0035	0.005	0.1039	0.0132	0.0472	0.0158	0.0141	0.0233	0.0011	0.0257	0.0432	0.1479	0.0028	0.0418	0.1248	0.0134	0.0118	0.0033	0.0016	0.0174	0.0191	0.1392	0.0273	0.1113	0.0367	0.0021
3	rs2720016	163662391	0.96	0.255413023536062	1.12	0.083651866997597	0.208352295710582	0.230172975102048	0.0035	0.005	0.1039	0.0132	0.0472	0.0158	0.014	0.0233	0.0011	0.0257	0.0432	0.1478	0.0028	0.0418	0.1248	0.0134	0.0118	0.0033	0.0016	0.0174	0.0191	0.1392	0.0274	0.1113	0.0367	0.0021
3	rs2365540	163677979	0.96	0.255413023536062	1.12	0.083651866997597	0.204227740789905	0.226569922258789	0.0035	0.005	0.1039	0.0132	0.0472	0.0158	0.014	0.0234	0.0011	0.0257	0.0432	0.1478	0.0029	0.0418	0.1248	0.0134	0.0118	0.0033	0.0016	0.0174	0.019	0.1392	0.0275	0.1114	0.0368	0.0021
3	rs3903745	163678177	0.96	0.255413023536062	1.12	0.083651866997597	0.203518608259679	0.226461027254061	0.0035	0.005	0.1039	0.0132	0.0472	0.0158	0.014	0.0234	0.0011	0.0257	0.0432	0.1478	0.0029	0.0418	0.1248	0.0134	0.0118	0.0033	0.0016	0.0174	0.019	0.1393	0.0275	0.1114	0.0368	0.0021
3	rs75103190	163688288	0.96	0.255413023536062	1.12	0.083651866997597	0.193967172032673	0.221686572135252	0.0035	0.005	0.1039	0.0132	0.0471	0.0158	0.014	0.0234	0.0011	0.0257	0.0432	0.1478	0.0028	0.0418	0.1248	0.0134	0.0118	0.0033	0.0016	0.0174	0.019	0.1394	0.0275	0.1114	0.0368	0.002
3	rs73876517	163688384	0.96	0.255413023536062	1.12	0.083651866997597	0.191791290818374	0.221470341512069	0.0035	0.005	0.1039	0.0132	0.0471	0.0158	0.014	0.0234	0.0011	0.0257	0.0431	0.1478	0.0029	0.0418	0.1248	0.0134	0.0118	0.0033	0.0017	0.0173	0.019	0.1394	0.0275	0.1115	0.0368	0.002
3	rs73166494	163689926	0.96	0.255413023536062	1.12	0.083651866997597	0.192172010208727	0.227223649507809	0.0035	0.005	0.1039	0.0132	0.0471	0.0157	0.014	0.0234	0.0011	0.0257	0.0432	0.1478	0.0029	0.0418	0.1247	0.0134	0.0118	0.0033	0.0017	0.0173	0.019	0.1396	0.0275	0.1114	0.0368	0.002
3	rs116065799	163695893	0.95	0.291843936447983	1.12	0.083651866997597	0.191183037477945	0.232475394744211	0.0035	0.005	0.1039	0.0132	0.0471	0.0157	0.014	0.0235	0.0011	0.0257	0.0432	0.1478	0.0028	0.0418	0.1246	0.0134	0.0118	0.0033	0.0016	0.0173	0.019	0.1395	0.0276	0.1114	0.0368	0.002
3	rs6548315	163700928	0.96	0.255413023536062	1.12	0.083651866997597	0.190121252753171	0.233134587761115	0.0035	0.005	0.1039	0.0132	0.0471	0.0157	0.014	0.0235	0.0011	0.0257	0.0432	0.1478	0.0028	0.0418	0.1247	0.0134	0.0117	0.0033	0.0016	0.0173	0.019	0.1395	0.0276	0.1114	0.0368	0.002
3	rs10936383	163704689	0.96	0.255413023536062	1.12	0.083651866997597	0.188497243407854	0.253863009859626	0.0035	0.005	0.1039	0.0132	0.0471	0.0156	0.014	0.0235	0.0011	0.0257	0.0432	0.1479	0.0028	0.0419	0.1247	0.0134	0.0118	0.0033	0.0016	0.0173	0.019	0.1395	0.0277	0.1114	0.0368	0.002
3	rs10936387	163726357	0.96	0.255413023536062	1.12	0.083651866997597	0.196118533149896	0.249245701260408	0.0034	0.005	0.1032	0.0132	0.0476	0.0156	0.014	0.0234	0.0011	0.0256	0.0432	0.1475	0.0029	0.0416	0.1252	0.0136	0.0117	0.0033	0.0016	0.0173	0.0188	0.1395	0.0279	0.1115	0.0368	0.002
3	rs6775795	163734747	0.96	0.255413023536062	1.11	0.0992615496976265	0.186693822817562	0.269713202955679	0.0034	0.0051	0.1035	0.0132	0.0477	0.0155	0.014	0.0233	0.0011	0.0256	0.043	0.1483	0.0028	0.0412	0.1255	0.0136	0.0118	0.0032	0.0016	0.0172	0.0185	0.1398	0.0279	0.1112	0.0367	0.002
3	rs56272137	163736955	0.96	0.255413023536062	1.11	0.0992615496976265	0.17205208636646	0.266610995120103	0.0035	0.0051	0.1035	0.0133	0.0479	0.0155	0.0139	0.023	0.001	0.0257	0.0429	0.1491	0.0027	0.0405	0.126	0.0137	0.0117	0.0032	0.0015	0.017	0.018	0.1401	0.0281	0.1112	0.0365	0.002
3	rs12634664	163738165	0.96	0.255413023536062	1.11	0.0992615496976265	0.197121978784092	0.330305802187718	0.0035	0.0051	0.1034	0.0133	0.0481	0.0154	0.0139	0.0229	0.001	0.0257	0.0429	0.1496	0.0026	0.0401	0.1261	0.0138	0.0118	0.0032	0.0015	0.0169	0.0178	0.1402	0.0282	0.1113	0.0365	0.002
3	rs6771781	163747914	0.96	0.255413023536062	1.12	0.083651866997597	0.202771594910629	0.356160107168408	0.0035	0.0051	0.1034	0.0133	0.0481	0.0154	0.0139	0.0229	0.001	0.0257	0.0429	0.1495	0.0026	0.0401	0.1261	0.0138	0.0118	0.0032	0.0015	0.0169	0.0178	0.1403	0.0282	0.1113	0.0364	0.002
3	rs7427021	163761964	0.96	0.255413023536062	1.12	0.083651866997597	0.209670789558794	0.377849367753773	0.0035	0.0051	0.1034	0.0133	0.0481	0.0154	0.0139	0.0229	0.001	0.0257	0.043	0.1495	0.0026	0.0401	0.1261	0.0139	0.0118	0.0031	0.0015	0.0169	0.0178	0.1402	0.0282	0.1113	0.0364	0.002
3	rs75729693	163769625	0.96	0.255413023536062	1.12	0.083651866997597	0.212926979678443	0.400410066384862	0.0035	0.0051	0.1035	0.0133	0.0481	0.0154	0.0137	0.0229	0.001	0.0257	0.043	0.1496	0.0026	0.04	0.1262	0.0139	0.0118	0.0031	0.0015	0.0169	0.0177	0.1404	0.0282	0.1113	0.0365	0.002
3	rs6548328	163776582	0.96	0.255413023536062	1.13	0.0699995683306186	0.213937682216412	0.398731310189583	0.0035	0.0051	0.1035	0.0133	0.0481	0.0154	0.0137	0.0229	0.001	0.0257	0.043	0.1495	0.0026	0.04	0.1262	0.0139	0.0118	0.0031	0.0015	0.0169	0.0177	0.1404	0.0282	0.1113	0.0365	0.002
3	rs10936399	163785347	0.96	0.255413023536062	1.13	0.0699995683306186	0.21264446517458	0.402220124138369	0.0035	0.0051	0.1035	0.0133	0.0481	0.0154	0.0137	0.0229	0.001	0.0257	0.043	0.1495	0.0026	0.04	0.1262	0.0138	0.0118	0.0031	0.0015	0.0169	0.0177	0.1404	0.0282	0.1114	0.0365	0.002
3	rs1449939	163821291	0.96	0.255413023536062	1.13	0.0699995683306186	0.205214964193927	0.405457934010764	0.0035	0.0051	0.1035	0.0132	0.0481	0.0154	0.0136	0.0228	0.001	0.0258	0.043	0.1496	0.0026	0.0401	0.1262	0.0139	0.0117	0.0031	0.0015	0.0168	0.0177	0.1405	0.0283	0.1113	0.0365	0.002
3	rs114343506	163823022	0.96	0.255413023536062	1.13	0.0699995683306186	0.205214964193927	0.405457934010764	0.0035	0.0051	0.1035	0.0132	0.0481	0.0154	0.0136	0.0228	0.001	0.0258	0.043	0.1496	0.0026	0.0401	0.1262	0.0139	0.0117	0.0031	0.0015	0.0168	0.0177	0.1405	0.0283	0.1113	0.0365	0.002
3	rs1375835	163836812	0.96	0.255413023536062	1.13	0.0699995683306186	0.204938270069626	0.427003382343553	0.0035	0.0051	0.1035	0.0132	0.0481	0.0154	0.0136	0.0228	0.001	0.0258	0.043	0.1496	0.0025	0.0402	0.1262	0.0139	0.0117	0.0031	0.0015	0.0168	0.0176	0.1406	0.0283	0.1113	0.0366	0.002
3	rs16847708	163849176	0.95	0.291843936447983	1.13	0.0699995683306186	0.200500866951862	0.423982003585554	0.0035	0.0051	0.1035	0.0132	0.0481	0.0155	0.0136	0.0228	9e-04	0.0258	0.043	0.1496	0.0025	0.0402	0.1262	0.0139	0.0117	0.0031	0.0015	0.0168	0.0176	0.1405	0.0283	0.1114	0.0366	0.002
3	rs2197947	163860253	0.95	0.291843936447983	1.13	0.0699995683306186	0.206284191376715	0.435308758729228	0.0035	0.0051	0.1034	0.0132	0.0482	0.0155	0.0136	0.0228	9e-04	0.0258	0.0431	0.1495	0.0025	0.0402	0.1261	0.0139	0.0117	0.0031	0.0015	0.017	0.0176	0.1402	0.0283	0.1114	0.0365	0.002
3	rs16847727	163892183	0.95	0.291843936447983	1.13	0.0699995683306186	0.205452298693017	0.421097413640073	0.0035	0.0051	0.1035	0.0132	0.0482	0.0155	0.0136	0.0228	9e-04	0.0258	0.0431	0.1495	0.0025	0.0402	0.1261	0.0139	0.0117	0.0031	0.0015	0.017	0.0176	0.1403	0.0283	0.1114	0.0365	0.002
3	rs114423148	163898539	0.95	0.291843936447983	1.13	0.0699995683306186	0.21333093779946	0.42214573989048	0.0035	0.0051	0.1036	0.0131	0.0482	0.0154	0.0136	0.0228	9e-04	0.0258	0.0431	0.1495	0.0025	0.0402	0.1263	0.0138	0.0116	0.0031	0.0015	0.017	0.0174	0.1405	0.0283	0.1115	0.0366	0.002
3	rs77655661	163904332	0.95	0.291843936447983	1.13	0.0699995683306186	0.215479102848206	0.434912293615256	0.0035	0.0051	0.1036	0.0131	0.0482	0.0154	0.0135	0.0228	9e-04	0.0259	0.0431	0.1495	0.0025	0.0401	0.1263	0.0138	0.0116	0.0031	0.0015	0.017	0.0174	0.1406	0.0283	0.1115	0.0366	0.002
3	rs563509	163911237	0.95	0.291843936447983	1.13	0.0699995683306186	0.21519468993789	0.43583752910305	0.0035	0.0051	0.1036	0.0131	0.0482	0.0154	0.0135	0.0228	9e-04	0.0259	0.0431	0.1495	0.0025	0.0401	0.1263	0.0138	0.0116	0.0031	0.0015	0.017	0.0174	0.1406	0.0283	0.1115	0.0366	0.002
3	rs116290858	163912404	0.95	0.291843936447983	1.13	0.0699995683306186	0.215154076737685	0.434912293615256	0.0035	0.0051	0.1036	0.0131	0.0482	0.0154	0.0135	0.0228	9e-04	0.0259	0.0431	0.1495	0.0025	0.0401	0.1263	0.0138	0.0116	0.0031	0.0015	0.017	0.0174	0.1406	0.0283	0.1115	0.0366	0.002
3	rs112382820	163912455	0.95	0.291843936447983	1.13	0.0699995683306186	0.215113467841457	0.43478016005149	0.0035	0.0051	0.1036	0.0131	0.0482	0.0154	0.0135	0.0228	9e-04	0.0259	0.0431	0.1495	0.0025	0.0401	0.1263	0.0138	0.0116	0.0031	0.0015	0.017	0.0174	0.1406	0.0283	0.1115	0.0366	0.002
3	rs79895334	163920298	0.95	0.291843936447983	1.13	0.0699995683306186	0.204622306848237	0.414430970850871	0.0035	0.0051	0.1035	0.0131	0.0481	0.0154	0.0135	0.0228	9e-04	0.0259	0.0431	0.1495	0.0025	0.0401	0.1262	0.0138	0.0117	0.0031	0.0016	0.0169	0.0174	0.1407	0.0283	0.1115	0.0365	0.002
3	rs77416036	163924516	0.95	0.291843936447983	1.13	0.0699995683306186	0.205333612046856	0.42162148869977	0.0035	0.0051	0.1035	0.0131	0.0481	0.0154	0.0135	0.0228	9e-04	0.0259	0.0431	0.1495	0.0025	0.0401	0.1262	0.0138	0.0117	0.0031	0.0016	0.0169	0.0174	0.1407	0.0283	0.1115	0.0365	0.002
3	rs474623	163932902	0.95	0.291843936447983	1.13	0.0699995683306186	0.178445867703185	0.33557888955873	0.0035	0.0052	0.1035	0.013	0.048	0.0155	0.0135	0.0229	9e-04	0.0259	0.0431	0.1494	0.0027	0.0401	0.1262	0.0138	0.012	0.0032	0.0016	0.0169	0.0173	0.1405	0.0283	0.1114	0.0365	0.0021
3	rs985534	163983952	0.95	0.291843936447983	1.13	0.0699995683306186	0.181970241842006	0.33631659980073	0.0035	0.0052	0.1037	0.0131	0.0479	0.0155	0.0135	0.0229	9e-04	0.0263	0.0432	0.1494	0.0026	0.0401	0.1264	0.0138	0.0119	0.0032	0.0016	0.0167	0.0172	0.1404	0.0284	0.1111	0.0364	0.0021
3	rs9825573	163988969	0.95	0.291843936447983	1.13	0.0699995683306186	0.198167105251851	0.395894769485772	0.0035	0.0053	0.1037	0.0131	0.0479	0.0155	0.0135	0.0229	9e-04	0.0264	0.0432	0.1493	0.0026	0.0401	0.1264	0.0138	0.0119	0.0032	0.0016	0.0166	0.0171	0.1403	0.0284	0.1111	0.0364	0.0021
3	rs35385394	164001434	0.95	0.291843936447983	1.13	0.0699995683306186	0.197973326048128	0.398731310189583	0.0035	0.0057	0.1037	0.0131	0.0479	0.0155	0.0135	0.0228	9e-04	0.0264	0.0432	0.1493	0.0026	0.0401	0.1263	0.0138	0.0119	0.0032	0.0016	0.0166	0.0171	0.1402	0.0284	0.1111	0.0364	0.0021
3	rs80186955	164001826	0.95	0.291843936447983	1.13	0.0699995683306186	0.198167105251851	0.394221260866929	0.0035	0.0057	0.1036	0.0131	0.0479	0.0155	0.0135	0.0228	9e-04	0.0264	0.0432	0.1493	0.0026	0.0401	0.1263	0.0138	0.0119	0.0032	0.0016	0.0166	0.0171	0.1402	0.0284	0.111	0.0364	0.0021
3	rs34493884	164041547	0.95	0.291843936447983	1.13	0.0699995683306186	0.205571024131821	0.397054497702307	0.0035	0.0056	0.1036	0.0131	0.0479	0.0154	0.0135	0.0228	9e-04	0.0265	0.0433	0.1493	0.0026	0.0401	0.1262	0.0138	0.0119	0.0032	0.0016	0.0166	0.0171	0.1402	0.0284	0.1111	0.0363	0.0021
3	rs76648121	164041926	0.95	0.291843936447983	1.13	0.0699995683306186	0.205373169951913	0.396667817675569	0.0035	0.0056	0.1036	0.0131	0.0479	0.0154	0.0135	0.0228	9e-04	0.0265	0.0433	0.1493	0.0026	0.0401	0.1262	0.0138	0.0119	0.0032	0.0016	0.0166	0.0171	0.1402	0.0284	0.1111	0.0363	0.0021
3	rs75176810	164050393	0.95	0.291843936447983	1.13	0.0699995683306186	0.18367310299506	0.420049792609365	0.0035	0.0056	0.1036	0.0132	0.0479	0.0154	0.0134	0.0228	9e-04	0.0265	0.0434	0.1495	0.0026	0.04	0.1262	0.0138	0.0119	0.0032	0.0016	0.0166	0.0171	0.1402	0.0284	0.111	0.0363	0.0021
3	rs13314523	164069533	0.95	0.291843936447983	1.13	0.0699995683306186	0.182302691577962	0.379503284695167	0.0035	0.0056	0.1037	0.0132	0.0478	0.0154	0.0134	0.0228	9e-04	0.0264	0.0435	0.1496	0.0026	0.04	0.1262	0.0138	0.0119	0.0032	0.0017	0.0166	0.017	0.1403	0.0285	0.111	0.0363	0.0021
3	rs4270507	164072540	0.95	0.291843936447983	1.13	0.0699995683306186	0.183450472652013	0.387034799202471	0.0035	0.0056	0.1037	0.0132	0.0478	0.0154	0.0134	0.0228	9e-04	0.0264	0.0435	0.1496	0.0026	0.04	0.1262	0.0138	0.0119	0.0032	0.0017	0.0165	0.017	0.1403	0.0285	0.111	0.0363	0.0021
3	rs73157128	164081411	0.95	0.291843936447983	1.13	0.0699995683306186	0.209670789558794	0.397312342086043	0.0035	0.0055	0.104	0.0135	0.0475	0.0155	0.0133	0.0227	9e-04	0.0263	0.0437	0.1498	0.0026	0.0397	0.1261	0.0138	0.0119	0.0031	0.0017	0.0163	0.0168	0.1404	0.0288	0.111	0.0363	0.002
3	rs35015242	164097021	0.95	0.291843936447983	1.13	0.0699995683306186	0.22921038720417	0.448978836297276	0.0035	0.0055	0.1042	0.0135	0.0475	0.0156	0.0131	0.0227	9e-04	0.0262	0.0439	0.15	0.0026	0.0394	0.126	0.0138	0.0119	0.0031	0.0018	0.0162	0.0167	0.1406	0.029	0.1111	0.0362	0.002
3	Affx-21576058	164098416	0.95	0.291843936447983	1.13	0.0699995683306186	0.230179188510995	0.464507078363435	0.0035	0.0055	0.1042	0.0135	0.0475	0.0155	0.0131	0.0228	9e-04	0.0262	0.0439	0.1501	0.0026	0.0394	0.126	0.0138	0.0119	0.003	0.0018	0.0162	0.0167	0.1406	0.029	0.1111	0.0363	0.002
3	rs6799523	164098498	0.95	0.291843936447983	1.13	0.0699995683306186	0.233779232361471	0.46598675417781	0.0035	0.0055	0.104	0.0135	0.0475	0.0154	0.0131	0.0228	9e-04	0.0262	0.0439	0.1502	0.0026	0.0394	0.126	0.0138	0.0118	0.003	0.0018	0.0162	0.0167	0.1406	0.0289	0.1111	0.0364	0.002
3	rs74747777	164112343	0.95	0.291843936447983	1.13	0.0699995683306186	0.217680232755973	0.40532828509247	0.0035	0.0055	0.104	0.0136	0.0474	0.0154	0.0131	0.0228	9e-04	0.0261	0.0439	0.1503	0.0025	0.0394	0.1259	0.0138	0.0118	0.003	0.0018	0.0162	0.0167	0.1408	0.029	0.1111	0.0364	0.0019
3	rs79736867	164117039	0.95	0.291843936447983	1.14	0.0581452072437857	0.217802885621822	0.406106348830128	0.0035	0.0055	0.104	0.0136	0.0474	0.0154	0.0131	0.0228	9e-04	0.0261	0.0439	0.1503	0.0025	0.0394	0.1259	0.0138	0.0118	0.003	0.0018	0.0162	0.0167	0.1408	0.029	0.1111	0.0364	0.0019
3	rs16848159	164132553	0.96	0.255413023536062	1.14	0.0581452072437857	0.21418065119548	0.405976643178653	0.0035	0.0055	0.1039	0.0136	0.0475	0.0153	0.0131	0.0229	9e-04	0.026	0.0439	0.1503	0.0025	0.0394	0.1258	0.0138	0.0118	0.003	0.0018	0.0162	0.0167	0.1408	0.0291	0.1112	0.0364	0.0019
3	rs77623978	164138861	0.96	0.255413023536062	1.13	0.0699995683306186	0.208352295710582	0.387546900138447	0.0035	0.0055	0.104	0.0136	0.0475	0.0153	0.0131	0.0229	9e-04	0.0259	0.0438	0.1504	0.0025	0.0395	0.1257	0.0139	0.0118	0.003	0.0018	0.0161	0.0166	0.1409	0.0292	0.1112	0.0364	0.0019
3	rs6787900	164144931	0.96	0.255413023536062	1.13	0.0699995683306186	0.212321849803633	0.371633636829433	0.0035	0.0055	0.1039	0.0136	0.0476	0.0153	0.0131	0.0229	9e-04	0.0259	0.0438	0.1504	0.0025	0.0395	0.1257	0.0139	0.0118	0.003	0.0018	0.0161	0.0166	0.1409	0.0292	0.1112	0.0364	0.0019
3	rs79091485	164156936	0.96	0.255413023536062	1.13	0.0699995683306186	0.190462171679174	0.331774910618468	0.0035	0.0054	0.1039	0.0136	0.0475	0.0153	0.0132	0.0229	9e-04	0.0258	0.0438	0.1505	0.0025	0.0394	0.1257	0.0139	0.0118	0.003	0.0018	0.0161	0.0166	0.141	0.0292	0.1112	0.0364	0.0019
3	rs78830223	164166643	0.96	0.255413023536062	1.13	0.0699995683306186	0.191145058329051	0.336685631407087	0.0035	0.0054	0.1039	0.0136	0.0475	0.0153	0.0132	0.0229	9e-04	0.0258	0.0438	0.1505	0.0025	0.0394	0.1257	0.0139	0.0118	0.003	0.0018	0.0161	0.0166	0.141	0.0292	0.1112	0.0364	0.0019
3	rs113318760	164189610	0.96	0.255413023536062	1.13	0.0699995683306186	0.176335836001612	0.2738667369774	0.0035	0.0054	0.1039	0.0136	0.0475	0.0153	0.0131	0.0229	9e-04	0.0258	0.0437	0.1505	0.0024	0.0394	0.1257	0.014	0.0118	0.0029	0.0018	0.016	0.0166	0.1411	0.0292	0.1112	0.0363	0.0019
3	rs78359984	164200514	0.96	0.255413023536062	1.12	0.083651866997597	0.182302691577962	0.307782281988098	0.0035	0.0053	0.1039	0.0137	0.0471	0.0155	0.0131	0.0231	8e-04	0.0257	0.0434	0.1509	0.0024	0.0394	0.126	0.0142	0.0118	0.0027	0.0018	0.0158	0.0165	0.1412	0.0293	0.1114	0.0362	0.0019
3	rs115540271	164202275	0.96	0.255413023536062	1.12	0.083651866997597	0.192896566012064	0.324935430844425	0.0034	0.0051	0.1039	0.0138	0.0465	0.0159	0.013	0.0235	8e-04	0.0255	0.0428	0.1518	0.0022	0.0394	0.1265	0.0146	0.0118	0.0024	0.0017	0.0154	0.0163	0.1415	0.0295	0.1118	0.0359	0.0018
3	rs6548353	164210717	0.96	0.255413023536062	1.12	0.083651866997597	0.210391945347553	0.324448496873198	0.0034	0.005	0.1039	0.0138	0.0463	0.016	0.0129	0.0236	8e-04	0.0254	0.0426	0.152	0.0021	0.0395	0.1266	0.0148	0.0118	0.0022	0.0017	0.0152	0.0163	0.1413	0.0296	0.112	0.0359	0.0018
3	rs17443893	164212758	0.96	0.255413023536062	1.12	0.083651866997597	0.210632640744148	0.333859399609434	0.0034	0.0049	0.104	0.0138	0.046	0.0163	0.013	0.0236	8e-04	0.0253	0.0423	0.1518	0.0021	0.0396	0.1266	0.0148	0.0118	0.0021	0.0017	0.0152	0.0163	0.1411	0.0297	0.1129	0.0358	0.0017
3	rs9850041	164222191	0.96	0.255413023536062	1.12	0.083651866997597	0.220058382195466	0.358913981861686	0.0034	0.0048	0.104	0.0138	0.046	0.0164	0.013	0.0236	7e-04	0.0253	0.0423	0.1518	0.002	0.0396	0.1267	0.0149	0.0118	0.0021	0.0017	0.0152	0.0163	0.1411	0.0297	0.1131	0.0358	0.0017
3	rs6548354	164227794	0.96	0.255413023536062	1.12	0.083651866997597	0.233524095228918	0.395379635288288	0.0034	0.0048	0.1041	0.0138	0.0459	0.0165	0.013	0.0236	7e-04	0.0252	0.0423	0.1518	0.002	0.0396	0.1267	0.0149	0.0118	0.0021	0.0017	0.0152	0.0163	0.141	0.0298	0.1132	0.0357	0.0017
3	rs34775880	164233015	0.96	0.255413023536062	1.12	0.083651866997597	0.212160645461518	0.396410088724221	0.0034	0.0048	0.104	0.0138	0.0459	0.0165	0.0133	0.0236	7e-04	0.0251	0.0422	0.152	0.002	0.0396	0.1267	0.0149	0.0118	0.0021	0.0017	0.0152	0.0162	0.1408	0.0298	0.1132	0.0356	0.0017
3	rs13076844	164242415	0.96	0.255413023536062	1.12	0.083651866997597	0.192591299998687	0.427266383842805	0.0034	0.0047	0.1038	0.0139	0.0458	0.0166	0.0139	0.0237	8e-04	0.025	0.0421	0.1525	0.002	0.0396	0.1266	0.0149	0.012	0.0021	0.0017	0.0152	0.0161	0.1401	0.0298	0.1132	0.0355	0.0017
3	rs2037010	164248030	0.96	0.255413023536062	1.12	0.083651866997597	0.180827813608436	0.436366471005598	0.0034	0.0049	0.1036	0.0138	0.0458	0.0166	0.0139	0.0237	8e-04	0.025	0.0421	0.153	0.002	0.0396	0.1269	0.0149	0.0121	0.0021	0.0017	0.0152	0.016	0.1399	0.0299	0.1128	0.0354	0.0017
3	rs34247273	164249567	0.96	0.255413023536062	1.12	0.083651866997597	0.171873434649387	0.414170130760809	0.0034	0.0049	0.1036	0.0137	0.0458	0.0166	0.0139	0.0238	8e-04	0.0251	0.042	0.1531	0.002	0.0396	0.127	0.0149	0.012	0.0022	0.0017	0.0151	0.016	0.1399	0.0299	0.1127	0.0354	0.0017
3	rs1477994	164252788	0.96	0.255413023536062	1.12	0.083651866997597	0.166599110094213	0.370748045815645	0.0034	0.0049	0.1036	0.0137	0.0458	0.0167	0.014	0.0237	7e-04	0.025	0.0419	0.1532	0.002	0.0396	0.1272	0.0149	0.012	0.0022	0.0017	0.0151	0.0159	0.14	0.0299	0.1126	0.0353	0.0017
3	rs116085623	164298052	0.96	0.255413023536062	1.12	0.083651866997597	0.16716089099809	0.351916060996341	0.0033	0.0054	0.1038	0.0143	0.0452	0.0171	0.0141	0.024	8e-04	0.0246	0.0404	0.1542	0.0021	0.0394	0.1276	0.0155	0.0125	0.0021	0.0016	0.0146	0.0152	0.1403	0.03	0.1122	0.0348	0.0018
3	rs13073118	164308196	0.96	0.255413023536062	1.12	0.083651866997597	0.190348493192319	0.374167170520064	0.0033	0.0054	0.1037	0.0143	0.0452	0.0171	0.0141	0.024	7e-04	0.0246	0.0404	0.1543	0.0021	0.0393	0.1277	0.0155	0.0125	0.0021	0.0016	0.0146	0.0152	0.1403	0.03	0.1123	0.0348	0.0018
3	rs78631261	164313024	0.96	0.255413023536062	1.12	0.083651866997597	0.176118385580533	0.373660076557514	0.0033	0.0054	0.1037	0.0143	0.0452	0.0171	0.0142	0.024	7e-04	0.0246	0.0404	0.1543	0.0021	0.0393	0.1277	0.0156	0.0125	0.0021	0.0014	0.0146	0.0152	0.1403	0.03	0.1122	0.0348	0.0018
3	rs1478006	164316115	0.96	0.255413023536062	1.11	0.0992615496976265	0.16712574734646	0.388187290811279	0.0033	0.0054	0.1037	0.0144	0.0452	0.0173	0.0142	0.024	7e-04	0.0245	0.0403	0.1543	0.0021	0.0393	0.1278	0.0158	0.0126	0.0021	0.001	0.0146	0.0152	0.1403	0.03	0.1121	0.0348	0.0018
3	rs116415779	164330426	0.96	0.255413023536062	1.11	0.0992615496976265	0.155191140438552	0.369863050642784	0.0033	0.0054	0.1038	0.0143	0.0453	0.0173	0.0142	0.024	7e-04	0.0245	0.0402	0.1544	0.0021	0.0393	0.1277	0.0158	0.0126	0.0021	9e-04	0.0146	0.0151	0.1403	0.03	0.1121	0.0349	0.0018
3	rs17445306	164331529	0.96	0.255413023536062	1.11	0.0992615496976265	0.145646901632104	0.370748045815645	0.0032	0.0054	0.1038	0.0143	0.0453	0.0173	0.0142	0.024	6e-04	0.0245	0.0402	0.1544	0.0021	0.0394	0.1278	0.0158	0.0126	0.002	9e-04	0.0146	0.0151	0.1404	0.03	0.1121	0.035	0.0017
3	rs75389424	164341692	0.96	0.255413023536062	1.11	0.0992615496976265	0.140834513328143	0.355910055144764	0.0032	0.0054	0.1038	0.0143	0.0453	0.0173	0.0142	0.024	6e-04	0.0245	0.0402	0.1544	0.0021	0.0393	0.1278	0.0158	0.0126	0.002	9e-04	0.0146	0.0151	0.1404	0.03	0.1122	0.035	0.0017
3	rs11924527	164346972	0.96	0.255413023536062	1.11	0.0992615496976265	0.14118414457362	0.348804755570169	0.0032	0.0054	0.1038	0.0143	0.0453	0.0173	0.0142	0.024	6e-04	0.0245	0.0402	0.1545	0.0021	0.0393	0.1278	0.0158	0.0126	0.002	9e-04	0.0146	0.0151	0.1404	0.03	0.1122	0.035	0.0017
3	rs11921448	164351835	0.96	0.255413023536062	1.11	0.0992615496976265	0.139409600552115	0.347935013104007	0.0032	0.0054	0.1037	0.0143	0.0453	0.0173	0.0142	0.024	6e-04	0.0245	0.0402	0.1545	0.0021	0.0394	0.1278	0.0158	0.0126	0.002	9e-04	0.0146	0.0151	0.1403	0.03	0.1122	0.035	0.0017
3	rs9878865	164363372	0.96	0.255413023536062	1.11	0.0992615496976265	0.0576262792775011	0.438483950564184	0.0033	0.0055	0.1038	0.014	0.0445	0.0175	0.0139	0.0244	7e-04	0.0249	0.0391	0.1552	0.002	0.0389	0.1282	0.016	0.0129	0.002	0.001	0.0143	0.0147	0.1392	0.0306	0.1131	0.0356	0.0014
3	rs13081597	164373656	0.97	0.222305343836028	1.11	0.0992615496976265	0.0375838886304393	0.338532550552452	0.0034	0.0055	0.104	0.014	0.0442	0.0175	0.0138	0.0245	7e-04	0.0252	0.0388	0.1552	0.0019	0.0389	0.128	0.0162	0.013	0.002	0.0011	0.0143	0.0145	0.1388	0.0307	0.1134	0.0359	0.0014
3	rs59570876	164376301	0.97	0.222305343836028	1.11	0.0992615496976265	0.0358697683614445	0.385243930028369	0.0035	0.0056	0.1042	0.014	0.0439	0.0175	0.0137	0.0245	7e-04	0.0254	0.0385	0.1552	0.0019	0.0388	0.1279	0.0163	0.013	0.002	0.0012	0.0142	0.0143	0.1384	0.0307	0.1136	0.0361	0.0014
3	rs1039024	164398223	0.97	0.222305343836028	1.11	0.0992615496976265	0.0285519988941029	0.403255448632083	0.0035	0.0056	0.1041	0.0139	0.0439	0.0175	0.0136	0.0248	8e-04	0.0259	0.0385	0.155	0.0019	0.039	0.1274	0.0164	0.0131	0.0021	0.0011	0.0141	0.0141	0.1375	0.031	0.1142	0.0363	0.0014
3	rs1495054	164399847	0.97	0.222305343836028	1.11	0.0992615496976265	0.0303276980549279	0.424113247561946	0.0035	0.0057	0.1042	0.0139	0.0439	0.0176	0.0136	0.0247	8e-04	0.0259	0.0385	0.155	0.0019	0.039	0.1273	0.0164	0.0131	0.002	0.0011	0.0141	0.0141	0.1375	0.031	0.1142	0.0363	0.0014
3	rs73877093	164405261	0.97	0.222305343836028	1.11	0.0992615496976265	0.0259136806265421	0.373026481115051	0.0036	0.0057	0.1042	0.014	0.0439	0.0176	0.0137	0.0247	8e-04	0.0258	0.0385	0.1551	0.0019	0.039	0.1271	0.0164	0.0131	0.002	0.0011	0.0141	0.014	0.1373	0.0309	0.1143	0.0364	0.0015
3	rs1495045	164411535	0.97	0.222305343836028	1.11	0.0992615496976265	0.0243769151530099	0.366959417921597	0.0036	0.0057	0.1042	0.014	0.0439	0.0176	0.0137	0.0248	8e-04	0.0258	0.0385	0.1552	0.0019	0.039	0.1269	0.0164	0.0131	0.002	0.0012	0.0141	0.014	0.1372	0.0309	0.1144	0.0364	0.0015
3	rs73161577	164432337	0.97	0.222305343836028	1.11	0.0992615496976265	0.017729456004951	0.313308713535886	0.0037	0.0058	0.105	0.0142	0.0436	0.0176	0.0139	0.0248	8e-04	0.0259	0.038	0.1549	0.0019	0.0396	0.1253	0.0166	0.0134	0.0021	0.0013	0.0138	0.0135	0.1358	0.0309	0.1154	0.0371	0.0016
3	rs4461423	164433103	0.97	0.222305343836028	1.11	0.0992615496976265	0.0202283287072557	0.353786640391894	0.0038	0.0058	0.105	0.0142	0.0436	0.0176	0.014	0.0249	8e-04	0.0259	0.0379	0.1549	0.0019	0.0396	0.1252	0.0166	0.0134	0.0021	0.0014	0.0137	0.0134	0.1357	0.0309	0.1155	0.0371	0.0016
3	rs11706850	164437078	0.97	0.222305343836028	1.11	0.0992615496976265	0.0148443416638628	0.3270072889463	0.0038	0.0058	0.105	0.0142	0.0435	0.0175	0.0141	0.0249	8e-04	0.0259	0.0377	0.1551	0.002	0.0395	0.125	0.0167	0.0135	0.0022	0.0014	0.0137	0.0134	0.1353	0.0309	0.1161	0.0371	0.0017
3	rs1495059	164443419	0.97	0.222305343836028	1.11	0.0992615496976265	0.0143104074832805	0.314513973969726	0.0038	0.0058	0.1051	0.0143	0.0434	0.0175	0.0141	0.0249	8e-04	0.0259	0.0376	0.1552	0.002	0.0394	0.1249	0.0167	0.0135	0.0022	0.0014	0.0137	0.0134	0.1352	0.0308	0.1162	0.0371	0.0017
3	rs13322799	164454141	0.97	0.222305343836028	1.11	0.0992615496976265	0.0134008194203057	0.340012193613999	0.0038	0.0058	0.1051	0.0143	0.0433	0.0175	0.0141	0.025	8e-04	0.0259	0.0376	0.1553	0.002	0.0393	0.1248	0.0167	0.0135	0.0022	0.0014	0.0137	0.0133	0.135	0.0308	0.1165	0.0371	0.0017
3	rs80278238	164482964	0.97	0.222305343836028	1.1	0.116987187387052	0.0139359458762678	0.309341129294488	0.0038	0.0058	0.1049	0.0142	0.0433	0.0175	0.0142	0.0251	9e-04	0.0258	0.0376	0.1555	0.002	0.0392	0.1247	0.0167	0.0135	0.0023	0.0015	0.0136	0.0132	0.1349	0.0306	0.1167	0.0371	0.0018
3	rs1021530	164496097	0.97	0.222305343836028	1.1	0.116987187387052	0.0140421838471882	0.33055052134731	0.0038	0.0058	0.1049	0.0142	0.0433	0.0175	0.0141	0.0251	9e-04	0.0258	0.0376	0.1556	0.002	0.0392	0.1247	0.0166	0.0135	0.0023	0.0015	0.0136	0.0132	0.1349	0.0306	0.1168	0.0371	0.0018
3	rs115545206	164512030	0.97	0.222305343836028	1.1	0.116987187387052	0.0136208118943042	0.327617393291331	0.0038	0.0058	0.1049	0.0142	0.0433	0.0175	0.0141	0.0251	9e-04	0.0258	0.0376	0.1556	0.002	0.0392	0.1247	0.0166	0.0135	0.0023	0.0014	0.0136	0.0132	0.1349	0.0306	0.1169	0.0371	0.0018
3	rs7628555	164516531	0.97	0.222305343836028	1.1	0.116987187387052	0.0120823072294791	0.295278565456403	0.0038	0.0059	0.1049	0.014	0.0433	0.0175	0.0141	0.0251	9e-04	0.0258	0.0375	0.1557	0.002	0.0392	0.1247	0.0167	0.0135	0.0023	0.0014	0.0136	0.0131	0.1347	0.0306	0.1172	0.0371	0.0018
3	rs78857774	164558248	0.97	0.222305343836028	1.1	0.116987187387052	0.0156943551307449	0.200725750430196	0.0041	0.006	0.1048	0.0142	0.0432	0.0179	0.0145	0.0245	0.001	0.0255	0.0368	0.1564	0.0019	0.0391	0.1238	0.0166	0.0143	0.0025	0.0017	0.0139	0.0129	0.1327	0.0313	0.118	0.0368	0.0021
3	rs78012022	164559824	0.97	0.222305343836028	1.1	0.116987187387052	0.0156943551307449	0.214052936535515	0.0041	0.006	0.1048	0.0142	0.0432	0.0179	0.0145	0.0246	0.001	0.0255	0.0368	0.1564	0.0019	0.0391	0.1237	0.0166	0.0143	0.0025	0.0017	0.0139	0.0129	0.1327	0.0313	0.118	0.0369	0.0021
3	rs9836526	164563536	0.97	0.222305343836028	1.1	0.116987187387052	0.0166173898660925	0.207459505806089	0.0041	0.006	0.1048	0.0142	0.0432	0.0179	0.0145	0.0246	0.001	0.0255	0.0368	0.1564	0.0019	0.0391	0.1237	0.0166	0.0143	0.0025	0.0017	0.0138	0.0129	0.1327	0.0312	0.1179	0.037	0.0021
3	rs9842109	164564579	0.97	0.222305343836028	1.1	0.116987187387052	0.0164970689846626	0.216408881536101	0.0042	0.006	0.1048	0.0142	0.0432	0.0179	0.0145	0.0246	0.001	0.0255	0.0368	0.1563	0.0019	0.0391	0.1236	0.0166	0.0143	0.0025	0.0017	0.0138	0.0129	0.1328	0.0312	0.1178	0.037	0.0021
3	rs55665979	164569061	0.97	0.222305343836028	1.1	0.116987187387052	0.0166475705374516	0.205347245176615	0.0042	0.0061	0.1048	0.0143	0.0432	0.0179	0.0145	0.0246	0.001	0.0255	0.0369	0.1563	0.0019	0.0391	0.1238	0.0166	0.0143	0.0025	0.0017	0.0138	0.0129	0.1327	0.0312	0.1176	0.0369	0.0021
3	rs7619524	164580672	0.97	0.222305343836028	1.1	0.116987187387052	0.0192116761359748	0.198428254519909	0.0042	0.0061	0.1048	0.0143	0.0433	0.0179	0.0145	0.0246	0.001	0.0255	0.037	0.1563	0.0019	0.0392	0.1242	0.0166	0.0143	0.0025	0.0017	0.0139	0.0129	0.1326	0.0313	0.117	0.0368	0.0022
3	rs6791103	164585575	0.97	0.222305343836028	1.1	0.116987187387052	0.0202544524126909	0.194170386651712	0.0042	0.0061	0.1048	0.0143	0.0434	0.0179	0.0145	0.0247	0.001	0.0255	0.037	0.1561	0.0019	0.0392	0.1243	0.0166	0.0143	0.0025	0.0017	0.0139	0.0129	0.1325	0.0313	0.1169	0.0368	0.0022
3	rs73021634	164586015	0.97	0.222305343836028	1.09	0.136985182682918	0.0198136652644721	0.193343225549976	0.0042	0.0061	0.1048	0.0143	0.0433	0.0179	0.0145	0.0247	0.001	0.0255	0.037	0.1561	0.0019	0.0392	0.1244	0.0166	0.0144	0.0025	0.0017	0.0139	0.0129	0.1326	0.0313	0.1169	0.0368	0.0022
3	rs73163424	164587240	0.97	0.222305343836028	1.1	0.116987187387052	0.0193545863245637	0.188815300640284	0.0042	0.0061	0.1047	0.0143	0.0433	0.0179	0.0146	0.0248	0.001	0.0255	0.037	0.156	0.0019	0.0392	0.1244	0.0166	0.0144	0.0025	0.0017	0.0138	0.0129	0.1326	0.0313	0.1168	0.0368	0.0022
3	rs56303997	164589150	0.97	0.222305343836028	1.1	0.116987187387052	0.0172829437400385	0.172166323934022	0.0042	0.0061	0.1047	0.0143	0.0433	0.0179	0.0146	0.0248	0.001	0.0255	0.037	0.1561	0.0019	0.0392	0.1244	0.0165	0.0144	0.0025	0.0017	0.0138	0.0129	0.1326	0.0313	0.1168	0.0367	0.0022
3	rs2061336	164591618	0.98	0.192372589028169	1.1	0.116987187387052	0.0186313047014374	0.178460648163086	0.0044	0.0063	0.1014	0.0141	0.0429	0.0176	0.0151	0.025	0.0011	0.0252	0.0367	0.1598	0.0019	0.0391	0.1234	0.0165	0.0149	0.0025	0.002	0.0142	0.013	0.1329	0.0321	0.115	0.0369	0.0023
3	rs1993522	164600590	0.98	0.192372589028169	1.1	0.116987187387052	0.0202196262375056	0.150722260023125	0.0044	0.0065	0.1006	0.014	0.0426	0.0176	0.0149	0.0249	0.0011	0.0251	0.037	0.1606	0.002	0.0389	0.1236	0.0164	0.0149	0.0023	0.002	0.0143	0.013	0.1332	0.0323	0.1147	0.0372	0.0023
3	rs77566536	164621988	0.98	0.192372589028169	1.1	0.116987187387052	0.0201674684243751	0.145264366835946	0.0044	0.0065	0.1004	0.014	0.0427	0.0176	0.0149	0.0249	0.0011	0.0251	0.0369	0.1607	0.002	0.0388	0.1235	0.0164	0.0149	0.0022	0.002	0.0143	0.013	0.1333	0.0324	0.1147	0.0372	0.0023
3	rs9833570	164629603	0.98	0.192372589028169	1.1	0.116987187387052	0.0203766865646459	0.146762737124502	0.0044	0.0065	0.1004	0.014	0.0427	0.0176	0.0149	0.0249	0.0011	0.0251	0.037	0.1607	0.002	0.0388	0.1235	0.0164	0.0149	0.0022	0.002	0.0143	0.013	0.1333	0.0324	0.1147	0.0372	0.0023
3	rs59967015	164651607	0.98	0.192372589028169	1.1	0.116987187387052	0.0213557679290738	0.158175275208145	0.0044	0.0065	0.1001	0.014	0.0427	0.0176	0.015	0.025	0.0011	0.025	0.0369	0.1608	0.002	0.0388	0.1233	0.0164	0.0149	0.0022	0.0021	0.0143	0.013	0.1333	0.0325	0.1147	0.0374	0.0023
3	rs7619352	164654374	0.98	0.192372589028169	1.1	0.116987187387052	0.0197024309207767	0.160978777219812	0.0044	0.0065	0.1002	0.014	0.0426	0.0176	0.015	0.025	0.0011	0.025	0.0369	0.1608	0.0019	0.0388	0.1233	0.0164	0.0149	0.0022	0.002	0.0143	0.013	0.1333	0.0325	0.1148	0.0374	0.0023
3	rs76400528	164683153	0.98	0.192372589028169	1.1	0.116987187387052	0.0193124739171012	0.158657391375239	0.0044	0.0066	0.0991	0.0139	0.0426	0.0175	0.0152	0.0251	0.0012	0.0249	0.0367	0.1605	0.002	0.0391	0.124	0.0163	0.0149	0.0021	0.002	0.0143	0.013	0.1338	0.0329	0.1143	0.0376	0.0023
3	rs6776765	164706431	0.98	0.192372589028169	1.1	0.116987187387052	0.0209780102791569	0.155772527731071	0.0044	0.0066	0.0988	0.0138	0.0426	0.0175	0.0152	0.0253	0.0012	0.0248	0.0366	0.1604	0.002	0.0392	0.1242	0.0163	0.0149	0.0021	0.002	0.0143	0.013	0.1339	0.033	0.1142	0.0377	0.0023
3	rs75183555	164713186	0.98	0.192372589028169	1.1	0.116987187387052	0.0211662798936934	0.158175275208145	0.0044	0.0066	0.0988	0.0139	0.0426	0.0175	0.0152	0.0253	0.0012	0.0248	0.0366	0.1604	0.002	0.0392	0.1242	0.0163	0.0149	0.0021	0.002	0.0143	0.013	0.1339	0.033	0.1142	0.0377	0.0023
3	rs4855271	164714532	0.98	0.192372589028169	1.1	0.116987187387052	0.0211932749203062	0.158464482425801	0.0044	0.0066	0.0988	0.0139	0.0426	0.0175	0.0152	0.0253	0.0012	0.0248	0.0366	0.1604	0.002	0.0392	0.1242	0.0163	0.0149	0.0021	0.002	0.0143	0.013	0.1339	0.033	0.1142	0.0377	0.0023
3	rs77622844	164741609	0.98	0.192372589028169	1.1	0.116987187387052	0.0289213358540493	0.164678601757844	0.0043	0.0064	0.0986	0.0137	0.0428	0.0175	0.0153	0.0253	0.0011	0.0246	0.0364	0.1601	0.0019	0.0392	0.1249	0.0163	0.0149	0.002	0.002	0.0144	0.013	0.1342	0.0333	0.1139	0.0379	0.0023
3	rs1817265	164744607	0.98	0.192372589028169	1.1	0.116987187387052	0.0292486804133427	0.167817118247323	0.0043	0.0064	0.0986	0.0137	0.0428	0.0175	0.0152	0.0253	0.0011	0.0246	0.0364	0.1601	0.0019	0.0392	0.1249	0.0163	0.0149	0.002	0.002	0.0144	0.013	0.1343	0.0333	0.1139	0.0379	0.0023
3	rs9290250	164758360	0.99	0.165458971998582	1.1	0.116987187387052	0.0437201119017861	0.169098063038906	0.0043	0.0065	0.0979	0.0138	0.0427	0.0175	0.0155	0.0253	0.0011	0.0245	0.0363	0.1598	0.0019	0.0392	0.1248	0.0164	0.0151	0.0018	0.0021	0.0144	0.0131	0.1344	0.0337	0.1139	0.038	0.0023
3	rs12381230	164760771	0.99	0.165458971998582	1.1	0.116987187387052	0.0463802812943611	0.173060705414726	0.0043	0.0065	0.0978	0.0138	0.0427	0.0175	0.0155	0.0254	0.0011	0.0245	0.0363	0.1598	0.0019	0.0392	0.1248	0.0164	0.0152	0.0018	0.0021	0.0144	0.0131	0.1344	0.0337	0.1138	0.038	0.0023
3	rs9283633	164783165	0.99	0.165458971998582	1.1	0.116987187387052	0.0621419261889184	0.172364936005545	0.0043	0.0066	0.0978	0.0138	0.0427	0.0175	0.0156	0.0254	0.0011	0.0246	0.0364	0.1597	0.002	0.0392	0.1243	0.0164	0.0152	0.0015	0.0022	0.0144	0.0131	0.1345	0.0338	0.1138	0.0381	0.0023
3	rs9810916	164788847	0.99	0.165458971998582	1.1	0.116987187387052	0.061348539925942	0.171174460519214	0.0043	0.0066	0.0978	0.0138	0.0427	0.0175	0.0157	0.0254	0.0011	0.0246	0.0364	0.1597	0.002	0.0392	0.1243	0.0164	0.0152	0.0015	0.0021	0.0144	0.0131	0.1345	0.0338	0.1138	0.0381	0.0023
3	rs6788314	164793279	0.99	0.165458971998582	1.1	0.116987187387052	0.0563544813734317	0.165461279592916	0.0043	0.0067	0.0978	0.0139	0.0427	0.0175	0.0157	0.0254	0.0011	0.0245	0.0364	0.1594	0.002	0.0392	0.1244	0.0164	0.0152	0.0016	0.0021	0.0143	0.0131	0.1347	0.0338	0.1138	0.0381	0.0023
3	rs73163484	164797024	0.99	0.165458971998582	1.1	0.116987187387052	0.0554173977292585	0.163897230217901	0.0043	0.0067	0.0978	0.0139	0.0427	0.0175	0.0157	0.0254	0.0011	0.0246	0.0364	0.1593	0.002	0.0392	0.1244	0.0164	0.0152	0.0016	0.0021	0.0143	0.0132	0.1347	0.0338	0.1138	0.0381	0.0023
3	rs6443504	164800236	0.99	0.165458971998582	1.1	0.116987187387052	0.0552593101106133	0.162727629385313	0.0043	0.0067	0.0978	0.0139	0.0427	0.0175	0.0157	0.0254	0.0011	0.0246	0.0364	0.1593	0.0021	0.0392	0.1244	0.0164	0.0152	0.0016	0.0021	0.0144	0.0132	0.1347	0.0338	0.1138	0.0381	0.0023
3	rs115334151	164800668	0.99	0.165458971998582	1.1	0.116987187387052	0.0542650779100863	0.160591050923285	0.0043	0.0067	0.0978	0.0139	0.0427	0.0175	0.0157	0.0254	0.0011	0.0246	0.0364	0.1593	0.0021	0.0392	0.1244	0.0164	0.0152	0.0016	0.0021	0.0144	0.0132	0.1347	0.0338	0.1138	0.038	0.0023
3	rs114048817	164825006	0.99	0.165458971998582	1.1	0.116987187387052	0.0269579404252395	0.185952958339467	0.0042	0.0065	0.0974	0.0142	0.0425	0.0177	0.0163	0.0252	0.001	0.0248	0.0361	0.1591	0.0021	0.0397	0.1246	0.0163	0.0156	0.0015	0.0021	0.0147	0.0135	0.1339	0.0342	0.1132	0.0378	0.0018
3	rs76510440	164865140	1	0.141401729381863	1.1	0.116987187387052	0.0252847862572268	0.18840548232245	0.0043	0.0065	0.0973	0.0142	0.0425	0.0177	0.0164	0.0251	0.001	0.0248	0.0361	0.159	0.0021	0.0397	0.1245	0.0163	0.0157	0.0015	0.0022	0.0147	0.0136	0.1338	0.0343	0.1132	0.0378	0.0017
3	rs4858792	164876267	1	0.141401729381863	1.1	0.116987187387052	0.025500047759233	0.187995967475814	0.0043	0.0065	0.0973	0.0143	0.0425	0.0178	0.0165	0.0251	0.001	0.0248	0.0361	0.1589	0.0021	0.0397	0.1245	0.0163	0.0157	0.0015	0.0022	0.0147	0.0136	0.1338	0.0343	0.1132	0.0378	0.0017
3	rs73165229	164888537	1	0.141401729381863	1.1	0.116987187387052	0.0272801985111987	0.191280562706626	0.0042	0.0064	0.0975	0.0142	0.0426	0.0178	0.0165	0.0251	0.001	0.0248	0.0361	0.1589	0.0021	0.0397	0.1246	0.0161	0.0157	0.0015	0.0022	0.0147	0.0136	0.134	0.0344	0.1131	0.0378	0.0017
3	rs920417	164891218	1	0.141401729381863	1.1	0.116987187387052	0.0280207549100484	0.192310956719163	0.0041	0.0064	0.0975	0.0141	0.0426	0.0178	0.0164	0.0251	0.001	0.0248	0.0361	0.1589	0.0021	0.0397	0.1246	0.0161	0.0157	0.0015	0.0021	0.0148	0.0136	0.134	0.0344	0.1131	0.0379	0.0017
3	rs75645117	164896398	1	0.141401729381863	1.1	0.116987187387052	0.0269900439394742	0.195828285934303	0.0041	0.0064	0.0976	0.0141	0.0425	0.0178	0.0165	0.025	0.001	0.0248	0.0363	0.1585	0.0021	0.0397	0.1247	0.0163	0.0157	0.0015	0.0021	0.0148	0.0135	0.1339	0.0345	0.1132	0.0379	0.0017
3	rs62282364	164904018	1	0.141401729381863	1.1	0.116987187387052	0.0269044948641841	0.199262679447104	0.0041	0.0064	0.0976	0.014	0.0425	0.0178	0.0166	0.025	0.001	0.0248	0.0363	0.1583	0.0021	0.0397	0.1247	0.0164	0.0157	0.0015	0.0021	0.0148	0.0134	0.1338	0.0345	0.1132	0.038	0.0017
3	rs73165234	164905499	1	0.141401729381863	1.1	0.116987187387052	0.027648718788514	0.206402475603754	0.0041	0.0064	0.0976	0.0141	0.0425	0.0179	0.0167	0.025	0.001	0.0248	0.0362	0.1582	0.002	0.0397	0.1247	0.0164	0.0157	0.0015	0.0021	0.0148	0.0133	0.1337	0.0346	0.1134	0.038	0.0016
3	rs3828419	164906806	1	0.141401729381863	1.1	0.116987187387052	0.0287866431666321	0.20124914548629	0.0041	0.0064	0.0975	0.0142	0.0426	0.0179	0.0168	0.025	9e-04	0.0248	0.0361	0.1581	0.002	0.0398	0.1247	0.0165	0.0158	0.0014	0.0021	0.0148	0.0132	0.1336	0.0346	0.1134	0.038	0.0016
3	rs11928265	164910800	1	0.141401729381863	1.1	0.116987187387052	0.0294417834288026	0.212025115407656	0.004	0.0064	0.0973	0.0142	0.0426	0.018	0.0169	0.025	9e-04	0.0248	0.0361	0.1577	0.002	0.0398	0.1248	0.0166	0.0159	0.0015	0.0021	0.0149	0.0133	0.1334	0.0348	0.1132	0.038	0.0016
3	rs112183318	164912549	1	0.141401729381863	1.1	0.116987187387052	0.0320828840379851	0.223961150903986	0.004	0.0064	0.0972	0.0143	0.0427	0.018	0.0169	0.025	9e-04	0.0249	0.036	0.1576	0.002	0.0398	0.1247	0.0166	0.016	0.0015	0.0021	0.0149	0.0133	0.1334	0.0348	0.1131	0.038	0.0016
3	rs116229254	164919349	1.01	0.120031835070186	1.1	0.116987187387052	0.0383590319460993	0.231049213389563	0.004	0.0064	0.0966	0.0145	0.0427	0.0181	0.0172	0.025	9e-04	0.025	0.0359	0.1573	0.0019	0.0399	0.1246	0.0167	0.0161	0.0015	0.0021	0.0151	0.0133	0.1332	0.0352	0.1129	0.038	0.0016
3	rs146730717	164922020	1.01	0.120031835070186	1.1	0.116987187387052	0.0398016371936823	0.241536117976837	0.0039	0.0064	0.0964	0.0145	0.0427	0.0182	0.0173	0.025	8e-04	0.0251	0.0359	0.1572	0.0019	0.0399	0.1246	0.0168	0.0162	0.0015	0.0021	0.0151	0.0133	0.1331	0.0354	0.1127	0.038	0.0016
3	rs116315013	164924475	1.01	0.120031835070186	1.1	0.116987187387052	0.0407790927352043	0.234454778689623	0.0039	0.0064	0.0962	0.0146	0.0426	0.0182	0.0174	0.025	8e-04	0.0251	0.0359	0.1571	0.0019	0.0399	0.1245	0.0168	0.0163	0.0015	0.0021	0.0151	0.0133	0.1331	0.0354	0.1126	0.0381	0.0016
3	rs115133190	164930989	1.01	0.120031835070186	1.1	0.116987187387052	0.0470699760912344	0.244655343842672	0.0038	0.0064	0.0961	0.0146	0.0427	0.0183	0.0175	0.025	8e-04	0.0251	0.0358	0.157	0.0019	0.0401	0.1245	0.0168	0.0163	0.0016	0.0021	0.0152	0.0133	0.133	0.0356	0.1125	0.038	0.0016
3	rs2033856	164942236	1.01	0.120031835070186	1.1	0.116987187387052	0.0527367267292328	0.253975961160629	0.0038	0.0064	0.096	0.0147	0.0427	0.0183	0.0176	0.0249	8e-04	0.0252	0.0357	0.157	0.0019	0.0403	0.1246	0.0168	0.0164	0.0016	0.0021	0.0152	0.0133	0.1329	0.0358	0.1124	0.0379	0.0016
3	rs73165246	164952146	1.01	0.120031835070186	1.1	0.116987187387052	0.073413756389803	0.284569635300239	0.0037	0.0064	0.0954	0.015	0.0425	0.0186	0.0177	0.0244	8e-04	0.0253	0.0356	0.1565	0.0018	0.0406	0.1247	0.0168	0.0165	0.0016	0.0021	0.0153	0.0132	0.1333	0.0364	0.1118	0.038	0.0015
3	rs75991215	164952754	1.01	0.120031835070186	1.1	0.116987187387052	0.073583124508146	0.281648798188484	0.0037	0.0064	0.0954	0.015	0.0425	0.0186	0.0177	0.0244	8e-04	0.0253	0.0356	0.1565	0.0018	0.0406	0.1247	0.0168	0.0165	0.0016	0.0021	0.0153	0.0132	0.1333	0.0364	0.1117	0.038	0.0015
3	rs6799968	164972840	1.01	0.120031835070186	1.1	0.116987187387052	0.116309361910195	0.343224484273364	0.0036	0.0065	0.0941	0.0155	0.0423	0.0191	0.018	0.0243	7e-04	0.0255	0.0351	0.1556	0.0017	0.0412	0.1244	0.0167	0.017	0.0017	0.002	0.0156	0.0132	0.1339	0.0375	0.1108	0.0378	0.0014
3	rs16848986	164979570	1.01	0.120031835070186	1.1	0.116987187387052	0.113669238612979	0.342235157200244	0.0036	0.0065	0.0939	0.0156	0.0423	0.0191	0.018	0.0244	7e-04	0.0256	0.0352	0.1553	0.0017	0.0413	0.1244	0.0167	0.0169	0.0017	0.002	0.0156	0.0134	0.1339	0.0376	0.1107	0.0379	0.0014
3	rs16848988	164979912	1.01	0.120031835070186	1.1	0.116987187387052	0.115998486330674	0.350048326218706	0.0036	0.0065	0.0939	0.0156	0.0423	0.0191	0.018	0.0245	7e-04	0.0256	0.0352	0.1553	0.0017	0.0413	0.1244	0.0167	0.0169	0.0017	0.002	0.0156	0.0134	0.1339	0.0377	0.1107	0.0379	0.0014
3	rs6771170	164984267	1.01	0.120031835070186	1.1	0.116987187387052	0.115942018352639	0.402608285225537	0.0036	0.0065	0.0938	0.0157	0.0424	0.019	0.0179	0.0245	7e-04	0.0257	0.0353	0.1553	0.0017	0.0413	0.1244	0.0167	0.0168	0.0017	0.0019	0.0156	0.0133	0.1335	0.0381	0.1109	0.038	0.0013
3	rs9845733	164989474	1.01	0.120031835070186	1.1	0.116987187387052	0.120686365978107	0.420835442213674	0.0035	0.0065	0.0937	0.0157	0.0423	0.019	0.0179	0.0245	7e-04	0.0257	0.0352	0.1552	0.0017	0.0413	0.1246	0.0167	0.0168	0.0017	0.0019	0.0155	0.0134	0.1335	0.0381	0.1109	0.038	0.0013
3	rs78171981	164996014	1.01	0.120031835070186	1.1	0.116987187387052	0.121934336499583	0.460746196235528	0.0035	0.0064	0.0937	0.0157	0.0423	0.019	0.0178	0.0245	6e-04	0.0257	0.0352	0.1552	0.0017	0.0414	0.1248	0.0167	0.0169	0.0017	0.0019	0.0154	0.0134	0.1336	0.0382	0.1109	0.038	0.0012
3	rs822712	165000870	1.01	0.120031835070186	1.1	0.116987187387052	0.119935578485868	0.457662907987142	0.0035	0.0064	0.0937	0.0157	0.0423	0.019	0.0178	0.0245	6e-04	0.0258	0.0352	0.1551	0.0017	0.0414	0.1249	0.0167	0.0169	0.0017	0.0019	0.0154	0.0134	0.1336	0.0382	0.1108	0.038	0.0012
3	rs74701678	165003284	1.01	0.120031835070186	1.1	0.116987187387052	0.12042615409792	0.460880375432079	0.0035	0.0064	0.0937	0.0157	0.0422	0.019	0.0178	0.0245	7e-04	0.0258	0.0352	0.155	0.0017	0.0414	0.1249	0.0167	0.0169	0.0017	0.002	0.0154	0.0134	0.1336	0.0382	0.1108	0.038	0.0012
3	rs822711	165003805	1.01	0.120031835070186	1.1	0.116987187387052	0.120860031139756	0.458332725394307	0.0035	0.0064	0.0937	0.0157	0.0423	0.019	0.0177	0.0245	7e-04	0.0258	0.0352	0.1551	0.0017	0.0414	0.1249	0.0167	0.0169	0.0017	0.002	0.0154	0.0134	0.1336	0.0382	0.1109	0.0381	0.0012
3	rs73165258	165010352	1.01	0.120031835070186	1.1	0.116987187387052	0.128592377236108	0.492281857575945	0.0035	0.0064	0.0936	0.0157	0.0423	0.019	0.0177	0.0244	7e-04	0.0258	0.0352	0.155	0.0017	0.0415	0.125	0.0167	0.0169	0.0017	0.002	0.0154	0.0134	0.1336	0.0382	0.1108	0.0381	0.0012
3	rs1371568	165017922	1.01	0.120031835070186	1.1	0.116987187387052	0.138527363976633	0.484653299930758	0.0035	0.0064	0.0935	0.0157	0.0423	0.019	0.0177	0.0244	6e-04	0.0258	0.0351	0.155	0.0017	0.0415	0.1251	0.0167	0.0169	0.0017	0.002	0.0154	0.0134	0.1337	0.0382	0.1109	0.0381	0.0012
3	rs6770531	165024438	1.01	0.120031835070186	1.1	0.116987187387052	0.146133448619821	0.479223174678499	0.0035	0.0064	0.0934	0.0157	0.0421	0.019	0.0176	0.0243	6e-04	0.0258	0.035	0.155	0.0018	0.0414	0.1252	0.0167	0.0169	0.0017	0.002	0.0153	0.0134	0.1339	0.0381	0.1109	0.0381	0.0012
3	rs12107044	165029474	1.01	0.120031835070186	1.1	0.116987187387052	0.143967680461326	0.489008727984637	0.0034	0.0064	0.0934	0.0157	0.0422	0.019	0.0176	0.0243	6e-04	0.0258	0.035	0.1549	0.0018	0.0413	0.1253	0.0167	0.0169	0.0017	0.002	0.0153	0.0134	0.1339	0.0381	0.1109	0.0381	0.0012
3	rs7619601	165054691	1.01	0.120031835070186	1.09	0.136985182682918	0.12042615409792	0.454317691146511	0.0034	0.0064	0.0932	0.0159	0.0426	0.0191	0.0178	0.0242	6e-04	0.0262	0.0348	0.1538	0.0018	0.0407	0.1256	0.0169	0.0171	0.0017	0.0019	0.0154	0.0136	0.1341	0.038	0.1112	0.0382	0.0012
3	rs1723543	165068119	1.02	0.101174939294895	1.1	0.116987187387052	0.0928433254356482	0.382561969226766	0.0032	0.0066	0.0916	0.0161	0.0422	0.0182	0.0193	0.0235	6e-04	0.0267	0.033	0.1502	0.0021	0.0401	0.1301	0.0161	0.0183	0.0018	0.0016	0.0152	0.0139	0.1337	0.0377	0.1122	0.0404	8e-04
3	rs9826368	165068525	1.02	0.101174939294895	1.1	0.116987187387052	0.0933604854895467	0.383327710641924	0.0032	0.0066	0.0916	0.0161	0.0422	0.0182	0.0193	0.0235	6e-04	0.0267	0.033	0.1502	0.0021	0.0401	0.1301	0.0161	0.0183	0.0018	0.0016	0.0152	0.0139	0.1337	0.0377	0.1122	0.0404	8e-04
3	rs35996183	165079368	1.02	0.101174939294895	1.1	0.116987187387052	0.098427859117452	0.36658116032061	0.0032	0.0066	0.0916	0.0161	0.0422	0.0182	0.0194	0.0235	6e-04	0.0267	0.033	0.1502	0.0021	0.0401	0.13	0.0161	0.0183	0.0018	0.0016	0.0152	0.0139	0.1337	0.0377	0.1123	0.0404	8e-04
3	rs73165300	165101789	1.02	0.101174939294895	1.1	0.116987187387052	0.106372785140135	0.377340877462839	0.0032	0.0066	0.0916	0.0161	0.0422	0.0181	0.0194	0.0235	6e-04	0.0266	0.0329	0.1502	0.0021	0.0401	0.1301	0.0161	0.0183	0.0018	0.0016	0.0153	0.0139	0.1337	0.0377	0.1123	0.0404	8e-04
3	rs56873361	165105123	1.02	0.101174939294895	1.1	0.116987187387052	0.107851355232441	0.373533333279944	0.0032	0.0066	0.0916	0.0161	0.0421	0.0181	0.0195	0.0235	6e-04	0.0266	0.0329	0.1502	0.0021	0.0401	0.1301	0.0161	0.0183	0.0018	0.0016	0.0153	0.0139	0.1337	0.0377	0.1123	0.0404	8e-04
3	rs9859645	165125655	1.02	0.101174939294895	1.1	0.116987187387052	0.0948979207845375	0.355535071148623	0.0031	0.0066	0.0916	0.0162	0.042	0.0181	0.0197	0.0235	6e-04	0.0266	0.0328	0.1503	0.002	0.0401	0.13	0.016	0.0185	0.0019	0.0015	0.0152	0.014	0.1337	0.0377	0.1125	0.0404	8e-04
3	rs11923404	165131390	1.02	0.101174939294895	1.1	0.116987187387052	0.0973097241427134	0.360042307009998	0.0031	0.0067	0.0913	0.0162	0.0419	0.0181	0.0198	0.0235	6e-04	0.0265	0.0329	0.1502	0.002	0.0401	0.1302	0.0161	0.0186	0.0019	0.0015	0.0152	0.014	0.1338	0.0376	0.1125	0.0403	7e-04
3	rs9290267	165146420	1.02	0.101174939294895	1.1	0.116987187387052	0.0930893661385214	0.408962736705235	0.0031	0.0068	0.0914	0.0161	0.0417	0.0181	0.0199	0.0239	7e-04	0.0265	0.0328	0.1498	0.002	0.04	0.1301	0.016	0.0188	0.0019	0.0015	0.0152	0.014	0.1339	0.0375	0.1127	0.0403	7e-04
3	rs58859148	165173324	1.01	0.120031835070186	1.1	0.116987187387052	0.0832220527169658	0.409742700032215	0.0031	0.0069	0.0914	0.0161	0.0417	0.0181	0.02	0.024	7e-04	0.0264	0.0328	0.1497	0.002	0.04	0.1301	0.016	0.0189	0.0019	0.0014	0.0152	0.014	0.1339	0.0375	0.1127	0.0403	7e-04
3	rs78120528	165174384	1.01	0.120031835070186	1.1	0.116987187387052	0.0828099032233418	0.420704473035851	0.0031	0.0069	0.0914	0.0161	0.0417	0.0181	0.0199	0.024	7e-04	0.0264	0.0328	0.1498	0.002	0.04	0.1301	0.0159	0.0189	0.0019	0.0014	0.0152	0.014	0.1339	0.0375	0.1127	0.0403	7e-04
3	rs9290268	165176733	1.01	0.120031835070186	1.1	0.116987187387052	0.0823990613042335	0.411824582221134	0.0031	0.0069	0.0914	0.0161	0.0417	0.0181	0.0199	0.024	7e-04	0.0264	0.0328	0.1498	0.002	0.04	0.1301	0.0159	0.0189	0.0019	0.0014	0.0152	0.014	0.1339	0.0375	0.1127	0.0404	7e-04
3	rs75650521	165182285	1.01	0.120031835070186	1.1	0.116987187387052	0.0738588873193515	0.364313935596438	0.0032	0.0069	0.0912	0.0161	0.0418	0.0181	0.02	0.0241	7e-04	0.0266	0.0329	0.1493	0.002	0.0402	0.1301	0.0161	0.0188	0.0019	0.0014	0.0152	0.014	0.1339	0.0375	0.1128	0.0403	7e-04
3	rs12486530	165182802	1.01	0.120031835070186	1.11	0.0992615496976265	0.0733291671662237	0.360920589451984	0.0032	0.0069	0.0912	0.0161	0.0418	0.0181	0.02	0.0241	7e-04	0.0266	0.0329	0.1493	0.002	0.0402	0.1301	0.0161	0.0189	0.0019	0.0014	0.0152	0.014	0.1339	0.0375	0.1128	0.0403	7e-04
3	rs4128794	165183520	1.01	0.120031835070186	1.1	0.116987187387052	0.0737527456120108	0.363810649356654	0.0032	0.0069	0.0912	0.0161	0.0418	0.0181	0.02	0.0241	7e-04	0.0266	0.0329	0.1493	0.002	0.0402	0.1301	0.0161	0.0189	0.0019	0.0014	0.0152	0.014	0.1339	0.0375	0.1128	0.0403	7e-04
3	rs9825612	165186014	1.01	0.120031835070186	1.1	0.116987187387052	0.0753983059705949	0.373026481115051	0.0032	0.0069	0.0912	0.0161	0.0418	0.0181	0.02	0.0241	7e-04	0.0266	0.0329	0.1493	0.002	0.0402	0.13	0.0161	0.0189	0.0019	0.0014	0.0152	0.014	0.1339	0.0375	0.1129	0.0403	7e-04
3	rs79983028	165187036	1.01	0.120031835070186	1.1	0.116987187387052	0.0756353056207533	0.374674457697415	0.0032	0.0069	0.0912	0.0161	0.0418	0.0181	0.02	0.0241	7e-04	0.0266	0.0329	0.1492	0.002	0.0402	0.13	0.0161	0.0189	0.0019	0.0014	0.0152	0.014	0.1339	0.0375	0.1129	0.0403	7e-04
3	rs28485779	165197651	1.01	0.120031835070186	1.11	0.0992615496976265	0.0769365004700641	0.367842447748089	0.0032	0.0069	0.0912	0.0161	0.0419	0.0181	0.0201	0.0241	6e-04	0.0266	0.0329	0.1491	0.002	0.0402	0.1299	0.0161	0.0189	0.0019	0.0013	0.0152	0.014	0.1338	0.0374	0.113	0.0403	7e-04
3	rs62294261	165197853	1.01	0.120031835070186	1.1	0.116987187387052	0.0771547598999844	0.36771626390783	0.0032	0.0069	0.0912	0.0161	0.0419	0.0181	0.0201	0.0241	6e-04	0.0266	0.0329	0.1491	0.002	0.0403	0.1299	0.0161	0.0189	0.0019	0.0013	0.0152	0.014	0.1338	0.0374	0.113	0.0403	7e-04
3	rs7643628	165219144	1.01	0.120031835070186	1.11	0.0992615496976265	0.0493919525169072	0.294450550902146	0.0034	0.0072	0.0905	0.0162	0.0416	0.0185	0.0209	0.0242	7e-04	0.0267	0.0331	0.147	0.0022	0.0401	0.1293	0.0169	0.0189	0.002	0.0013	0.0151	0.0145	0.1326	0.0371	0.114	0.0412	7e-04
3	rs28667385	165219450	1.01	0.120031835070186	1.11	0.0992615496976265	0.0476711891349972	0.297529568665732	0.0034	0.0072	0.0905	0.0162	0.0416	0.0185	0.0209	0.0242	7e-04	0.0267	0.0331	0.1471	0.0022	0.0401	0.1292	0.0169	0.019	0.002	0.0012	0.0151	0.0145	0.1325	0.0371	0.114	0.0412	7e-04
3	rs9862927	165226612	1.01	0.120031835070186	1.11	0.0992615496976265	0.0429605876932158	0.265693967193314	0.0036	0.0074	0.0897	0.0161	0.0412	0.0189	0.0211	0.024	7e-04	0.0262	0.0333	0.1481	0.0023	0.0401	0.1288	0.017	0.0189	0.0019	0.0012	0.0151	0.0142	0.1331	0.0366	0.114	0.0413	7e-04
3	rs9812221	165227196	1.01	0.120031835070186	1.11	0.0992615496976265	0.0427536793172549	0.262606279024679	0.0036	0.0074	0.0896	0.016	0.0412	0.019	0.0212	0.024	7e-04	0.0262	0.0333	0.1482	0.0024	0.0401	0.1288	0.017	0.0188	0.0019	0.0012	0.0151	0.0142	0.1331	0.0366	0.114	0.0414	7e-04
3	rs9825187	165233641	1.01	0.120031835070186	1.11	0.0992615496976265	0.0426946880435627	0.254201911278913	0.0038	0.0075	0.0893	0.016	0.0411	0.0191	0.0213	0.0239	7e-04	0.026	0.0332	0.1484	0.0024	0.0401	0.1286	0.0171	0.0188	0.002	0.0012	0.0151	0.0141	0.1333	0.0365	0.1142	0.0414	8e-04
3	rs36108601	165233973	1.01	0.120031835070186	1.11	0.0992615496976265	0.0428570481300656	0.254088928301906	0.0038	0.0075	0.0893	0.016	0.0411	0.0191	0.0213	0.0239	7e-04	0.026	0.0332	0.1484	0.0024	0.0401	0.1286	0.0171	0.0188	0.002	0.0012	0.0151	0.0141	0.1333	0.0365	0.1142	0.0414	8e-04
3	rs55955437	165238498	1.01	0.120031835070186	1.11	0.0992615496976265	0.0457747240126961	0.251494699700036	0.0038	0.0075	0.0892	0.0159	0.0409	0.0192	0.0213	0.0238	7e-04	0.0257	0.0332	0.1484	0.0024	0.04	0.1286	0.0171	0.0188	0.002	0.0012	0.015	0.0141	0.1335	0.0365	0.1143	0.0415	8e-04
3	rs7643019	165248643	1.01	0.120031835070186	1.11	0.0992615496976265	0.042768435840751	0.241536117976837	0.0041	0.0076	0.0886	0.0157	0.0407	0.0195	0.0214	0.0236	7e-04	0.0255	0.0332	0.1481	0.0025	0.0399	0.1276	0.0172	0.0187	0.0022	0.0011	0.015	0.0141	0.1343	0.0364	0.1153	0.0419	8e-04
3	rs1523289	165251247	1.01	0.120031835070186	1.11	0.0992615496976265	0.0433019927545176	0.248460064998204	0.0041	0.0076	0.0885	0.0157	0.0407	0.0195	0.0214	0.0235	7e-04	0.0255	0.0332	0.1481	0.0025	0.0399	0.1276	0.0172	0.0187	0.0022	0.0011	0.015	0.0141	0.1343	0.0364	0.1153	0.0419	8e-04
3	rs79618380	165251994	1.01	0.120031835070186	1.11	0.0992615496976265	0.0456820407834088	0.24902115352477	0.0041	0.0077	0.0885	0.0156	0.0407	0.0195	0.0214	0.0235	7e-04	0.0255	0.0332	0.1482	0.0025	0.0398	0.1276	0.0172	0.0188	0.0022	0.0011	0.015	0.0141	0.1344	0.0364	0.1153	0.0418	8e-04
3	rs1916337	165252023	1.01	0.120031835070186	1.11	0.0992615496976265	0.0457129210061879	0.24902115352477	0.0041	0.0077	0.0885	0.0156	0.0407	0.0195	0.0214	0.0235	7e-04	0.0255	0.0332	0.1482	0.0025	0.0398	0.1276	0.0172	0.0188	0.0022	0.0011	0.015	0.0141	0.1344	0.0364	0.1153	0.0418	8e-04
3	rs1568701	165267688	1	0.141401729381863	1.11	0.0992615496976265	0.043600369290083	0.207882820614509	0.0043	0.008	0.0888	0.0162	0.0397	0.0196	0.0218	0.0218	8e-04	0.0257	0.0329	0.1504	0.0028	0.0397	0.1237	0.0185	0.0184	0.0021	0.0013	0.0148	0.0137	0.1351	0.0359	0.1168	0.0419	0.001
3	rs9832444	165275775	1.01	0.120031835070186	1.11	0.0992615496976265	0.0463958795285536	0.234014448019754	0.0044	0.008	0.0888	0.0161	0.0397	0.0196	0.0217	0.0216	8e-04	0.0258	0.0329	0.1513	0.0028	0.0398	0.1239	0.0185	0.0184	0.0021	0.0014	0.0147	0.0137	0.1353	0.0359	0.1167	0.0408	0.001
3	rs7622979	165303141	1.01	0.120031835070186	1.11	0.0992615496976265	0.0485827232427904	0.263177223189051	0.0044	0.0081	0.0886	0.0161	0.0396	0.0196	0.0217	0.0215	8e-04	0.0257	0.033	0.1514	0.0028	0.0398	0.1238	0.0185	0.0184	0.0021	0.0014	0.0147	0.0137	0.1354	0.036	0.1167	0.0409	0.001
3	rs7628021	165309330	1.01	0.120031835070186	1.11	0.0992615496976265	0.0556462789224425	0.256691534048033	0.0044	0.0082	0.0884	0.0161	0.0396	0.0196	0.0216	0.0214	8e-04	0.0257	0.0331	0.1515	0.0028	0.0399	0.1237	0.0186	0.0183	0.0021	0.0015	0.0147	0.0136	0.1354	0.036	0.1165	0.0411	0.001
3	rs34556989	165310241	1.01	0.120031835070186	1.11	0.0992615496976265	0.055294414643485	0.240758311008166	0.0044	0.0082	0.0884	0.0161	0.0396	0.0196	0.0216	0.0214	8e-04	0.0257	0.0332	0.1515	0.0028	0.0398	0.1237	0.0186	0.0183	0.0021	0.0015	0.0147	0.0136	0.1354	0.036	0.1167	0.0412	0.001
3	rs9856707	165310977	1.01	0.120031835070186	1.11	0.0992615496976265	0.054230411424547	0.234014448019754	0.0044	0.0082	0.0886	0.016	0.0395	0.0197	0.0216	0.0214	8e-04	0.0257	0.0332	0.1513	0.0028	0.0398	0.1236	0.0186	0.0183	0.0021	0.0015	0.0147	0.0136	0.1353	0.036	0.1167	0.0414	0.001
3	rs116391735	165317382	1.01	0.120031835070186	1.11	0.0992615496976265	0.0518404409528689	0.219311838498192	0.0044	0.0082	0.0886	0.0161	0.0395	0.0197	0.0216	0.0214	8e-04	0.0258	0.0332	0.1512	0.0028	0.0398	0.1233	0.0186	0.0183	0.0021	0.0015	0.0148	0.0137	0.1352	0.036	0.1166	0.0415	0.001
3	rs78853075	165322594	1.01	0.120031835070186	1.11	0.0992615496976265	0.0538500573493319	0.244543723288683	0.0045	0.0083	0.0887	0.0161	0.0393	0.02	0.0217	0.0214	8e-04	0.0258	0.0332	0.151	0.0028	0.0396	0.1228	0.0188	0.0183	0.0021	0.0015	0.0149	0.0137	0.1351	0.0361	0.1166	0.0416	0.001
3	rs74564367	165324416	1.01	0.120031835070186	1.11	0.0992615496976265	0.0590636414590295	0.283750872450552	0.0045	0.0083	0.089	0.0164	0.0388	0.0209	0.0222	0.0212	8e-04	0.0258	0.0333	0.1503	0.0027	0.0392	0.122	0.0192	0.0187	0.0019	0.0014	0.0151	0.014	0.1348	0.0363	0.1166	0.0415	0.001
3	rs613717	165333084	1.01	0.120031835070186	1.11	0.0992615496976265	0.0595602914035226	0.315720605577904	0.0045	0.0083	0.0891	0.0165	0.0387	0.021	0.0222	0.0212	8e-04	0.0257	0.0333	0.1501	0.0027	0.0393	0.1219	0.0193	0.0188	0.0019	0.0014	0.0152	0.0141	0.1347	0.0363	0.1166	0.0414	0.001
3	rs114528380	165355833	1.01	0.120031835070186	1.11	0.0992615496976265	0.0624840108634052	0.345453480844414	0.0045	0.0083	0.0892	0.0165	0.0385	0.0212	0.0222	0.0211	8e-04	0.0257	0.0334	0.1503	0.0026	0.0393	0.1218	0.0193	0.0189	0.0019	0.0014	0.0152	0.014	0.1345	0.0363	0.1166	0.0413	0.001
3	rs17706019	165357405	1.01	0.120031835070186	1.11	0.0992615496976265	0.0638454440804429	0.35541010157348	0.0045	0.0083	0.0892	0.0165	0.0385	0.0212	0.0222	0.0211	8e-04	0.0257	0.0334	0.1503	0.0026	0.0393	0.1218	0.0193	0.0189	0.0019	0.0014	0.0152	0.014	0.1345	0.0363	0.1166	0.0413	0.001
3	rs596553	165360339	1.01	0.120031835070186	1.11	0.0992615496976265	0.0648743474419881	0.335087344491429	0.0045	0.0083	0.0892	0.0165	0.0384	0.0212	0.0222	0.0211	8e-04	0.0257	0.0333	0.1503	0.0026	0.0393	0.1219	0.0193	0.0189	0.002	0.0014	0.0152	0.014	0.1345	0.0363	0.1166	0.0412	0.001
3	rs115155124	165368271	1.01	0.120031835070186	1.11	0.0992615496976265	0.0644653752675538	0.322381424346669	0.0045	0.0083	0.0892	0.0165	0.0384	0.0212	0.0222	0.0211	8e-04	0.0257	0.0334	0.1503	0.0026	0.0394	0.1219	0.0193	0.0189	0.002	0.0014	0.0152	0.014	0.1346	0.0363	0.1166	0.0412	0.001
3	rs7653772	165398441	1.01	0.120031835070186	1.11	0.0992615496976265	0.0586244870756713	0.269943438854539	0.0045	0.0083	0.089	0.0164	0.0382	0.0212	0.0222	0.021	8e-04	0.0258	0.0333	0.1503	0.0026	0.0392	0.1225	0.0192	0.0188	0.002	0.0014	0.0151	0.014	0.1347	0.0363	0.1167	0.0411	0.001
3	rs116487339	165406556	1.01	0.120031835070186	1.12	0.083651866997597	0.0574100002680577	0.284569635300239	0.0045	0.0083	0.0887	0.0163	0.0381	0.0211	0.0221	0.021	8e-04	0.026	0.0333	0.1505	0.0025	0.0392	0.1233	0.0191	0.0187	0.002	0.0014	0.015	0.0139	0.1347	0.0361	0.1169	0.0409	0.001
3	rs13060439	165414923	1.01	0.120031835070186	1.12	0.083651866997597	0.0566037640859959	0.292088675716606	0.0045	0.0083	0.0887	0.0163	0.0381	0.0211	0.0221	0.021	8e-04	0.026	0.0333	0.1506	0.0025	0.0392	0.1234	0.0191	0.0187	0.002	0.0014	0.015	0.0139	0.1347	0.0361	0.1169	0.0409	0.001
3	rs480688	165417999	1.01	0.120031835070186	1.12	0.083651866997597	0.055575786893109	0.297885461275152	0.0045	0.0083	0.0886	0.0164	0.0379	0.0211	0.0222	0.021	8e-04	0.026	0.0333	0.1506	0.0025	0.0391	0.1235	0.0192	0.0187	0.002	0.0014	0.015	0.0139	0.1347	0.036	0.1169	0.0409	0.001
3	rs705015	165443683	1.01	0.120031835070186	1.12	0.083651866997597	0.0613861676802712	0.435176592956744	0.0045	0.0081	0.0879	0.0169	0.0351	0.0213	0.0224	0.0207	0.0011	0.0262	0.0324	0.152	0.0024	0.0382	0.1266	0.0196	0.0192	0.0024	0.0015	0.0156	0.0142	0.1332	0.0357	0.117	0.0403	0.0012
3	rs1707641	165453069	1.01	0.120031835070186	1.12	0.083651866997597	0.0632486382279661	0.439543715181825	0.0045	0.0081	0.0879	0.0169	0.035	0.0213	0.0224	0.0206	0.0011	0.0262	0.0324	0.152	0.0024	0.0382	0.1266	0.0197	0.0192	0.0024	0.0015	0.0157	0.0142	0.1332	0.0357	0.117	0.0403	0.0012
3	rs6775898	165457046	1.01	0.120031835070186	1.12	0.083651866997597	0.0627509334596156	0.441267285514066	0.0045	0.0081	0.0879	0.0169	0.035	0.0213	0.0224	0.0207	0.0011	0.0262	0.0324	0.152	0.0024	0.0382	0.1267	0.0197	0.0192	0.0024	0.0015	0.0157	0.0142	0.1331	0.0357	0.117	0.0403	0.0012
3	rs13097483	165460552	1.01	0.120031835070186	1.12	0.083651866997597	0.061990285978119	0.448978836297276	0.0045	0.0081	0.0879	0.0169	0.0349	0.0213	0.0224	0.0207	0.0011	0.0262	0.0324	0.152	0.0024	0.0382	0.1266	0.0197	0.0192	0.0024	0.0015	0.0157	0.0143	0.133	0.0357	0.1169	0.0403	0.0012
3	rs56750249	165467501	1.01	0.120031835070186	1.12	0.083651866997597	0.0591737699228966	0.460075454014075	0.0044	0.008	0.0879	0.017	0.0349	0.0215	0.0224	0.0208	0.001	0.0263	0.0325	0.1522	0.0023	0.0383	0.1266	0.0198	0.0192	0.0024	0.0014	0.0157	0.0142	0.1327	0.0357	0.1171	0.0404	0.0011
3	rs56128792	165472347	1.01	0.120031835070186	1.12	0.083651866997597	0.0620471224114175	0.453783056671463	0.0044	0.0081	0.0878	0.017	0.0348	0.0215	0.0223	0.0207	0.001	0.0264	0.0324	0.1525	0.0023	0.0383	0.1265	0.0197	0.0192	0.0025	0.0013	0.0158	0.0142	0.1326	0.0358	0.117	0.0404	0.0012
3	rs829781	165472686	1.01	0.120031835070186	1.12	0.083651866997597	0.0629229227709655	0.45244719715075	0.0044	0.0081	0.0878	0.017	0.0348	0.0215	0.0223	0.0207	0.001	0.0264	0.0324	0.1525	0.0023	0.0383	0.1265	0.0196	0.0192	0.0025	0.0013	0.0158	0.0142	0.1327	0.0358	0.117	0.0404	0.0012
3	rs74775154	165474828	1.01	0.120031835070186	1.12	0.083651866997597	0.0621798744418483	0.444719801924558	0.0044	0.0081	0.0878	0.017	0.0348	0.0216	0.0223	0.0207	0.001	0.0264	0.0324	0.1526	0.0023	0.0383	0.1265	0.0196	0.0192	0.0025	0.0013	0.0158	0.0142	0.1326	0.0358	0.117	0.0404	0.0012
3	rs6445035	165480100	1.01	0.120031835070186	1.12	0.083651866997597	0.063037754687477	0.443391064740463	0.0044	0.0081	0.0879	0.017	0.0348	0.0216	0.0223	0.0207	0.001	0.0265	0.0324	0.1526	0.0023	0.0383	0.1265	0.0196	0.0191	0.0025	0.0013	0.0158	0.0142	0.1326	0.0358	0.1169	0.0404	0.0012
3	rs9864714	165487621	1.01	0.120031835070186	1.12	0.083651866997597	0.0631335533376099	0.443258249131736	0.0044	0.0081	0.0879	0.017	0.0347	0.0216	0.0223	0.0207	0.001	0.0265	0.0324	0.1526	0.0023	0.0383	0.1265	0.0196	0.0191	0.0025	0.0013	0.0158	0.0142	0.1326	0.0358	0.1169	0.0404	0.0012
3	rs74387111	165524031	1.01	0.120031835070186	1.12	0.083651866997597	0.0873683764560646	0.465179505784026	0.0043	0.0081	0.0876	0.0171	0.0343	0.0222	0.0224	0.0208	9e-04	0.0264	0.0324	0.153	0.0023	0.0384	0.1264	0.0199	0.0188	0.0025	0.0013	0.0161	0.0143	0.132	0.0359	0.1167	0.0404	0.0011
3	rs79491647	165541395	1.01	0.120031835070186	1.12	0.083651866997597	0.0931139928049207	0.467602346928343	0.0043	0.0081	0.0875	0.0171	0.0342	0.0223	0.0224	0.0208	9e-04	0.0264	0.0324	0.1531	0.0023	0.0385	0.1264	0.0199	0.0187	0.0025	0.0013	0.0161	0.0143	0.1319	0.0359	0.1165	0.0404	0.0011
3	rs16849700	165547973	1.01	0.120031835070186	1.12	0.083651866997597	0.0947484451447188	0.468141202009075	0.0043	0.0081	0.0875	0.0171	0.0342	0.0224	0.0224	0.0208	9e-04	0.0264	0.0324	0.1531	0.0023	0.0385	0.1264	0.0199	0.0187	0.0025	0.0013	0.0161	0.0143	0.1319	0.0359	0.1165	0.0404	0.0011
3	rs1799807	165548529	1.01	0.120031835070186	1.12	0.083651866997597	0.0949228478101665	0.472052731375092	0.0043	0.0081	0.0875	0.0171	0.0342	0.0224	0.0224	0.0208	9e-04	0.0264	0.0324	0.1531	0.0023	0.0385	0.1264	0.0199	0.0187	0.0025	0.0013	0.0161	0.0143	0.1319	0.0359	0.1165	0.0404	0.0011
3	rs73028273	165562574	1.01	0.120031835070186	1.12	0.083651866997597	0.103506186472932	0.479494305227694	0.0043	0.0082	0.0875	0.0171	0.0341	0.0226	0.0225	0.0208	9e-04	0.0264	0.0324	0.153	0.0022	0.0386	0.1263	0.0201	0.0186	0.0025	0.0013	0.0162	0.0143	0.1317	0.0359	0.1165	0.0405	0.0011
3	rs17658367	165579812	1.01	0.120031835070186	1.12	0.083651866997597	0.105411842327983	0.48275096000509	0.0043	0.0082	0.0875	0.0171	0.0341	0.0226	0.0225	0.0208	9e-04	0.0264	0.0324	0.153	0.0022	0.0386	0.1263	0.0201	0.0186	0.0025	0.0013	0.0162	0.0143	0.1316	0.0359	0.1164	0.0405	0.0011
3	rs13320471	165582044	1.01	0.120031835070186	1.12	0.083651866997597	0.106372785140135	0.48275096000509	0.0043	0.0082	0.0875	0.0171	0.0341	0.0227	0.0225	0.0208	0.001	0.0264	0.0324	0.153	0.0022	0.0386	0.1263	0.0201	0.0186	0.0025	0.0013	0.0162	0.0143	0.1316	0.0359	0.1164	0.0405	0.0011
3	rs1438582	165583364	1.01	0.120031835070186	1.12	0.083651866997597	0.107851355232441	0.481664775832019	0.0043	0.0082	0.0875	0.0171	0.0341	0.0227	0.0225	0.0208	0.001	0.0263	0.0324	0.153	0.0022	0.0386	0.1263	0.0201	0.0186	0.0025	0.0013	0.0162	0.0143	0.1316	0.0359	0.1164	0.0405	0.0011
3	rs73030188	165593851	1.01	0.120031835070186	1.12	0.083651866997597	0.118929421104205	0.506804584956283	0.0044	0.0082	0.0874	0.0172	0.0342	0.0229	0.0226	0.0208	0.001	0.0259	0.0325	0.153	0.0022	0.0385	0.1261	0.0202	0.0186	0.0026	0.0013	0.0163	0.0144	0.1318	0.0359	0.1164	0.0403	0.0011
3	rs1868530	165612909	1.01	0.120031835070186	1.12	0.083651866997597	0.123395321098736	0.523789546942381	0.0044	0.0082	0.0874	0.0172	0.0341	0.023	0.0226	0.0208	0.001	0.0258	0.0325	0.153	0.0022	0.0384	0.126	0.0203	0.0186	0.0026	0.0013	0.0164	0.0144	0.1318	0.0358	0.1163	0.0403	0.0012
3	rs111483542	165614023	1.01	0.120031835070186	1.12	0.083651866997597	0.125784633968236	0.519633887814799	0.0044	0.0082	0.0875	0.0173	0.034	0.023	0.0226	0.0207	0.001	0.0258	0.0325	0.1529	0.0022	0.0384	0.126	0.0203	0.0186	0.0026	0.0013	0.0164	0.0144	0.1318	0.0358	0.1163	0.0403	0.0012
3	rs12494470	165615813	1.02	0.101174939294895	1.12	0.083651866997597	0.183598875613424	0.570602613635578	0.0044	0.0083	0.088	0.0174	0.0328	0.023	0.0228	0.02	0.0011	0.0256	0.0325	0.1526	0.0024	0.0381	0.1262	0.0205	0.0184	0.0028	0.0015	0.0168	0.0147	0.1325	0.0355	0.1159	0.0406	0.0013
3	rs282196	165645820	1.02	0.101174939294895	1.12	0.083651866997597	0.177425418849553	0.61202412333014	0.0044	0.0083	0.0882	0.0178	0.0327	0.0231	0.0229	0.0201	0.0011	0.0256	0.0326	0.1524	0.0024	0.038	0.1261	0.0207	0.0185	0.0027	0.0015	0.0169	0.0146	0.1323	0.0353	0.1161	0.0405	0.0013
3	rs62294403	165663404	1.02	0.101174939294895	1.12	0.083651866997597	0.176734898666424	0.611016180928101	0.0044	0.0082	0.0883	0.0179	0.0326	0.0232	0.0229	0.0201	0.0011	0.0256	0.0327	0.1525	0.0024	0.038	0.1259	0.0208	0.0185	0.0027	0.0014	0.0169	0.0146	0.132	0.0352	0.1161	0.0406	0.0013
3	rs148077724	165670632	1.02	0.101174939294895	1.12	0.083651866997597	0.173880495872821	0.606844617274835	0.0044	0.0082	0.0883	0.0179	0.0325	0.0232	0.0229	0.0201	0.0011	0.0256	0.0327	0.1525	0.0024	0.038	0.1259	0.0208	0.0184	0.0027	0.0014	0.017	0.0146	0.132	0.0352	0.1161	0.0406	0.0013
3	rs113418236	165707859	1.02	0.101174939294895	1.12	0.083651866997597	0.164990139321454	0.605407720328788	0.0044	0.0082	0.0885	0.0179	0.0324	0.0231	0.0228	0.0202	0.001	0.0256	0.0327	0.1525	0.0024	0.0379	0.126	0.0208	0.0184	0.0026	0.0014	0.017	0.0147	0.132	0.0351	0.116	0.0406	0.0013
3	rs28617661	165713313	1.02	0.101174939294895	1.12	0.083651866997597	0.162110076814091	0.620101755297761	0.0044	0.0082	0.0887	0.0179	0.0322	0.023	0.0228	0.0203	0.001	0.0257	0.0328	0.1523	0.0024	0.0379	0.126	0.0209	0.0184	0.0026	0.0014	0.0172	0.0148	0.1319	0.035	0.1161	0.0406	0.0013
3	rs116763244	165719679	1.02	0.101174939294895	1.12	0.083651866997597	0.161454961929915	0.6295087112637	0.0044	0.0081	0.0888	0.0179	0.0321	0.023	0.0228	0.0204	0.001	0.0257	0.0328	0.1521	0.0025	0.0378	0.126	0.0209	0.0184	0.0025	0.0013	0.0173	0.015	0.1317	0.035	0.1161	0.0407	0.0012
3	rs34373159	165727918	1.02	0.101174939294895	1.12	0.083651866997597	0.163009070983206	0.633425946368475	0.0044	0.0081	0.0889	0.0179	0.032	0.023	0.0228	0.0204	0.001	0.0257	0.0328	0.1521	0.0025	0.0378	0.126	0.0209	0.0184	0.0025	0.0013	0.0173	0.015	0.1317	0.035	0.1161	0.0407	0.0012
3	rs16849950	165729502	1.02	0.101174939294895	1.12	0.083651866997597	0.16138609296367	0.635168759600052	0.0044	0.0081	0.0889	0.0179	0.032	0.023	0.0228	0.0204	0.001	0.0257	0.0328	0.1521	0.0025	0.0378	0.126	0.0209	0.0184	0.0025	0.0013	0.0173	0.015	0.1318	0.035	0.1161	0.0407	0.0012
3	rs73879447	165733789	1.02	0.101174939294895	1.12	0.083651866997597	0.161179589482512	0.624873440676593	0.0044	0.0081	0.0889	0.0179	0.032	0.023	0.0227	0.0204	0.001	0.0257	0.0328	0.1521	0.0025	0.0378	0.126	0.0209	0.0184	0.0025	0.0013	0.0173	0.015	0.1318	0.035	0.1161	0.0407	0.0012
3	rs75741686	165762590	1.02	0.101174939294895	1.12	0.083651866997597	0.150919644704605	0.607707143348125	0.0044	0.0082	0.09	0.0179	0.0317	0.0232	0.0227	0.0207	0.001	0.0259	0.0329	0.1528	0.0023	0.0375	0.1261	0.0209	0.0184	0.0026	0.0013	0.017	0.015	0.131	0.0348	0.1152	0.041	0.0012
3	rs4134503	165763068	1.02	0.101174939294895	1.12	0.083651866997597	0.150952742683257	0.607994716606952	0.0044	0.0082	0.09	0.0179	0.0317	0.0232	0.0227	0.0207	0.001	0.0259	0.0329	0.1528	0.0023	0.0375	0.1261	0.0209	0.0184	0.0026	0.0013	0.017	0.015	0.131	0.0348	0.1152	0.0411	0.0012
3	rs2312529	165771121	1.02	0.101174939294895	1.14	0.0581452072437857	0.153480770434559	0.617358330782696	0.0044	0.0082	0.0902	0.0179	0.0317	0.0231	0.0226	0.0207	9e-04	0.0259	0.033	0.1529	0.0022	0.0373	0.1262	0.0209	0.0182	0.0026	0.0013	0.017	0.0151	0.1311	0.0348	0.1153	0.0411	0.0012
3	rs7634954	165774722	1.02	0.101174939294895	1.14	0.0581452072437857	0.151052062412579	0.61202412333014	0.0044	0.0082	0.0902	0.0179	0.0317	0.023	0.0226	0.0207	0.001	0.0259	0.033	0.1529	0.0022	0.0373	0.1262	0.0208	0.0182	0.0026	0.0013	0.017	0.0151	0.131	0.0348	0.1153	0.0411	0.0012
3	rs112440494	165774860	1.02	0.101174939294895	1.14	0.0581452072437857	0.151914454233874	0.606126067705173	0.0044	0.0082	0.0902	0.0179	0.0317	0.023	0.0226	0.0207	0.001	0.0259	0.033	0.1529	0.0023	0.0373	0.1262	0.0208	0.0182	0.0026	0.0013	0.0169	0.015	0.131	0.0348	0.1153	0.0411	0.0012
3	rs13079436	165776090	1.02	0.101174939294895	1.14	0.0581452072437857	0.154116659099322	0.585947036369679	0.0045	0.0082	0.0903	0.018	0.0318	0.0229	0.0227	0.0208	0.001	0.0259	0.0331	0.1528	0.0023	0.0374	0.1262	0.0208	0.0182	0.0027	0.0014	0.017	0.0149	0.1308	0.0349	0.1148	0.0412	0.0012
3	rs6445189	165783917	1.02	0.101174939294895	1.14	0.0581452072437857	0.141056945960094	0.566781976218896	0.0045	0.0083	0.0919	0.0182	0.032	0.0228	0.0224	0.0206	9e-04	0.0259	0.0333	0.1531	0.0021	0.0367	0.126	0.0208	0.018	0.0027	0.0014	0.0169	0.0147	0.1301	0.0345	0.115	0.0414	0.0012
3	rs66689761	165786430	1.02	0.101174939294895	1.14	0.0581452072437857	0.138684660104883	0.562826447472062	0.0045	0.0083	0.0929	0.0183	0.032	0.0227	0.0223	0.0204	9e-04	0.026	0.0334	0.1533	0.002	0.0363	0.1258	0.0209	0.018	0.0027	0.0014	0.0169	0.0147	0.1298	0.0343	0.1151	0.0416	0.0013
3	rs9830540	165789279	1.02	0.101174939294895	1.14	0.0581452072437857	0.140326884084068	0.560569184614325	0.0046	0.0083	0.0932	0.0184	0.032	0.0226	0.0223	0.0204	9e-04	0.026	0.0334	0.1533	0.002	0.0362	0.1258	0.0208	0.0179	0.0027	0.0014	0.0169	0.0147	0.1297	0.0343	0.1151	0.0416	0.0013
3	rs2084526	165789914	1.02	0.101174939294895	1.14	0.0581452072437857	0.140580561636754	0.560710198579785	0.0046	0.0083	0.0932	0.0184	0.0319	0.0226	0.0223	0.0204	9e-04	0.026	0.0335	0.1533	0.002	0.0362	0.1258	0.0208	0.0179	0.0027	0.0014	0.0169	0.0147	0.1297	0.0343	0.1151	0.0416	0.0013
3	rs55839702	165801476	1.02	0.101174939294895	1.14	0.0581452072437857	0.153647958983632	0.585376975860151	0.0046	0.0084	0.0936	0.0183	0.0319	0.0226	0.0222	0.0204	9e-04	0.0255	0.0335	0.1536	0.002	0.036	0.1259	0.0207	0.0179	0.0026	0.0013	0.0168	0.0147	0.1299	0.0343	0.1153	0.0417	0.0012
3	rs73171029	165803879	1.02	0.101174939294895	1.14	0.0581452072437857	0.153046583506028	0.585947036369679	0.0046	0.0084	0.0936	0.0184	0.0319	0.0226	0.0222	0.0204	9e-04	0.0255	0.0335	0.1536	0.002	0.036	0.1259	0.0207	0.0179	0.0026	0.0013	0.0168	0.0147	0.1299	0.0343	0.1153	0.0417	0.0012
3	rs73171032	165805303	1.02	0.101174939294895	1.14	0.0581452072437857	0.152513197490841	0.586374669308696	0.0046	0.0084	0.0936	0.0184	0.0319	0.0226	0.0222	0.0204	9e-04	0.0255	0.0335	0.1536	0.002	0.036	0.1259	0.0207	0.0179	0.0026	0.0013	0.0168	0.0147	0.1298	0.0343	0.1153	0.0417	0.0012
3	rs56369053	165817585	1.02	0.101174939294895	1.14	0.0581452072437857	0.152913133776621	0.585519478473959	0.0046	0.0084	0.0937	0.0184	0.0319	0.0226	0.0222	0.0203	9e-04	0.0254	0.0335	0.1536	0.0019	0.036	0.1258	0.0208	0.0179	0.0026	0.0013	0.0167	0.0147	0.1297	0.0343	0.1153	0.0418	0.0012
3	rs73171099	165828885	1.02	0.101174939294895	1.14	0.0581452072437857	0.156337605537713	0.588513957939734	0.0048	0.0085	0.0939	0.0187	0.032	0.0227	0.0221	0.0202	9e-04	0.0254	0.0335	0.1538	0.0019	0.0358	0.1257	0.0208	0.0181	0.0026	0.0013	0.0165	0.0146	0.1289	0.0343	0.1154	0.0418	0.0013
3	rs4130871	165832002	1.02	0.101174939294895	1.14	0.0581452072437857	0.156202469030616	0.587087557503533	0.0048	0.0085	0.0939	0.0187	0.032	0.0227	0.0221	0.0202	9e-04	0.0254	0.0335	0.1538	0.0019	0.0358	0.1257	0.0208	0.0181	0.0026	0.0013	0.0165	0.0146	0.1289	0.0343	0.1154	0.0418	0.0013
3	rs67817518	165838160	1.02	0.101174939294895	1.14	0.0581452072437857	0.156033645250544	0.586659799601227	0.0048	0.0085	0.0939	0.0187	0.032	0.0227	0.0221	0.0202	9e-04	0.0254	0.0335	0.1538	0.0019	0.0358	0.1257	0.0208	0.0181	0.0027	0.0013	0.0165	0.0146	0.1289	0.0343	0.1154	0.0418	0.0013
3	rs191368451	165841347	1.02	0.101174939294895	1.14	0.0581452072437857	0.156236246700371	0.587943297997434	0.0048	0.0085	0.0939	0.0187	0.032	0.0227	0.0221	0.0202	9e-04	0.0254	0.0335	0.1538	0.0019	0.0358	0.1257	0.0208	0.0181	0.0026	0.0013	0.0165	0.0146	0.1289	0.0343	0.1154	0.0418	0.0013
3	rs114319091	165868778	1.02	0.101174939294895	1.14	0.0581452072437857	0.185049424132958	0.503369734103132	0.005	0.0089	0.0944	0.0184	0.0323	0.0224	0.0217	0.0201	9e-04	0.0252	0.0343	0.1538	0.0022	0.0352	0.1253	0.0207	0.0179	0.0026	0.0018	0.0166	0.0148	0.1277	0.0343	0.1152	0.0424	0.0014
3	rs17662011	165868939	1.02	0.101174939294895	1.14	0.0581452072437857	0.165059904849333	0.497749473090016	0.005	0.0086	0.0944	0.0184	0.0323	0.0224	0.0217	0.0201	9e-04	0.0252	0.0343	0.1538	0.0022	0.0352	0.1253	0.0207	0.0179	0.0026	0.0018	0.0166	0.0148	0.1278	0.0343	0.1152	0.0428	0.0014
3	rs13090639	165878656	1.02	0.101174939294895	1.14	0.0581452072437857	0.163182288510134	0.493374143807503	0.005	0.0086	0.0944	0.0184	0.0323	0.0225	0.0217	0.0201	9e-04	0.0252	0.0343	0.1538	0.0022	0.0352	0.1252	0.0207	0.0179	0.0026	0.0018	0.0166	0.0148	0.1277	0.0343	0.1152	0.0428	0.0014
3	rs76990964	165883696	1.02	0.101174939294895	1.14	0.0581452072437857	0.164502263511014	0.495150429884833	0.005	0.0086	0.0944	0.0184	0.0323	0.0225	0.0217	0.0201	9e-04	0.0252	0.0343	0.1538	0.0022	0.0352	0.1252	0.0207	0.0179	0.0026	0.0018	0.0166	0.0148	0.1276	0.0343	0.1152	0.0428	0.0014
3	rs996054	165889519	1.02	0.101174939294895	1.14	0.0581452072437857	0.165094794080661	0.496791526453984	0.005	0.0086	0.0945	0.0184	0.0323	0.0225	0.0217	0.0201	9e-04	0.0252	0.0344	0.1537	0.0022	0.0352	0.1252	0.0207	0.0179	0.0026	0.0018	0.0166	0.0148	0.1275	0.0343	0.1152	0.0428	0.0014
3	rs79458556	165895584	1.02	0.101174939294895	1.14	0.0581452072437857	0.176662302972644	0.510934210496508	0.005	0.0086	0.0943	0.0184	0.0323	0.0225	0.0217	0.0201	9e-04	0.0252	0.0345	0.1538	0.0022	0.0352	0.1251	0.0206	0.0179	0.0026	0.0018	0.0166	0.0148	0.1273	0.0343	0.1153	0.0428	0.0014
3	rs6443336	165914694	1.02	0.101174939294895	1.14	0.0581452072437857	0.180239796330922	0.479765475437379	0.005	0.0086	0.0944	0.0185	0.0324	0.0225	0.0216	0.0202	9e-04	0.0253	0.0346	0.1537	0.0022	0.0351	0.1249	0.0206	0.0178	0.0026	0.0018	0.0167	0.0148	0.1271	0.0343	0.1154	0.0429	0.0014
3	rs73174702	165921013	1.02	0.101174939294895	1.14	0.0581452072437857	0.181859502965903	0.47516098843506	0.005	0.0086	0.0945	0.0185	0.0324	0.0224	0.0216	0.0202	9e-04	0.0253	0.0347	0.1537	0.0022	0.0351	0.1248	0.0205	0.0178	0.0026	0.0018	0.0167	0.0148	0.127	0.0343	0.1154	0.0429	0.0014
3	rs13083877	165933319	1.03	0.0846525390220556	1.14	0.0581452072437857	0.180827813608436	0.450311986356256	0.0051	0.0086	0.0946	0.0186	0.0324	0.0224	0.0215	0.0204	9e-04	0.0254	0.0348	0.1538	0.0022	0.0351	0.1246	0.0205	0.0178	0.0026	0.0019	0.0167	0.0148	0.1268	0.0343	0.1151	0.0431	0.0014
3	rs2862805	165936276	1.03	0.0846525390220556	1.14	0.0581452072437857	0.434186670872733	0.289967923990191	0.0054	0.0088	0.097	0.0188	0.0324	0.0221	0.0213	0.0208	9e-04	0.0268	0.0359	0.1523	0.0025	0.0356	0.1229	0.0195	0.0173	0.003	0.0028	0.0174	0.0155	0.1229	0.0344	0.1133	0.044	0.0017
3	rs9857044	165936570	1.03	0.0846525390220556	1.14	0.0581452072437857	0.536599552237679	0.281415529870671	0.0054	0.0088	0.0973	0.019	0.0321	0.022	0.0212	0.0208	9e-04	0.027	0.0361	0.1521	0.0025	0.0356	0.1227	0.0193	0.0172	0.003	0.003	0.0177	0.0156	0.1224	0.0344	0.1136	0.044	0.0017
3	rs1530207	165959364	1.03	0.0846525390220556	1.14	0.0581452072437857	0.741461412263306	0.240758311008166	0.0055	0.0087	0.1001	0.0184	0.0321	0.0211	0.02	0.0211	9e-04	0.0274	0.0366	0.1521	0.0024	0.0359	0.1222	0.018	0.0158	0.003	0.0032	0.0181	0.0158	0.1235	0.0341	0.1144	0.0433	0.0018
3	rs61471462	165980676	1.03	0.0846525390220556	1.14	0.0581452072437857	0.755581211871609	0.237986995956401	0.0055	0.0087	0.1001	0.0185	0.0321	0.0211	0.02	0.0211	9e-04	0.0275	0.0366	0.1521	0.0024	0.0359	0.1222	0.018	0.0157	0.003	0.0032	0.0181	0.0158	0.1235	0.0341	0.1143	0.0433	0.0018
3	rs35376432	165987121	1.03	0.0846525390220556	1.14	0.0581452072437857	0.802936302152085	0.233464410079361	0.0055	0.0088	0.1004	0.0185	0.0321	0.021	0.0199	0.0211	9e-04	0.0275	0.0367	0.1521	0.0024	0.0359	0.1221	0.0179	0.0157	0.003	0.0033	0.0181	0.0158	0.1235	0.0341	0.1142	0.0433	0.0018
3	rs1542072	165992588	1.03	0.0846525390220556	1.14	0.0581452072437857	0.828626002424301	0.230282445948901	0.0055	0.0088	0.1005	0.0185	0.0321	0.021	0.0199	0.0212	9e-04	0.0275	0.0367	0.1521	0.0024	0.0359	0.1221	0.0179	0.0156	0.003	0.0033	0.0182	0.0158	0.1235	0.0341	0.1142	0.0433	0.0018
3	rs77629694	166000673	1.03	0.0846525390220556	1.14	0.0581452072437857	0.861667421516809	0.230501438186522	0.0055	0.0088	0.1006	0.0185	0.0321	0.0209	0.0198	0.0212	9e-04	0.0275	0.0368	0.1521	0.0024	0.0358	0.1222	0.0178	0.0156	0.003	0.0033	0.0182	0.0158	0.1236	0.0341	0.1142	0.0433	0.0019
3	rs116296762	166001464	1.03	0.0846525390220556	1.14	0.0581452072437857	0.865058313706428	0.227768889453881	0.0055	0.0088	0.1006	0.0185	0.0321	0.0209	0.0198	0.0212	9e-04	0.0275	0.0368	0.1521	0.0024	0.0358	0.1222	0.0178	0.0155	0.003	0.0033	0.0182	0.0158	0.1236	0.0341	0.1141	0.0433	0.002
3	rs584810	166001974	1.03	0.0846525390220556	1.14	0.0581452072437857	0.865543187604114	0.227768889453881	0.0055	0.0088	0.1006	0.0185	0.0321	0.0209	0.0198	0.0212	9e-04	0.0275	0.0368	0.1521	0.0024	0.0358	0.1222	0.0178	0.0155	0.003	0.0033	0.0182	0.0158	0.1236	0.0341	0.1141	0.0433	0.002
3	rs116479589	166009206	1.03	0.0846525390220556	1.14	0.0581452072437857	1.02760283657446	0.234234580008827	0.0055	0.0088	0.101	0.0184	0.032	0.0208	0.0195	0.0212	9e-04	0.0275	0.0367	0.152	0.0025	0.0354	0.1226	0.0177	0.0152	0.0029	0.0034	0.0183	0.0158	0.1238	0.0341	0.1142	0.0435	0.002
3	rs74340430	166009624	1.03	0.0846525390220556	1.14	0.0581452072437857	1.02968646535163	0.234344671015195	0.0055	0.0088	0.101	0.0184	0.032	0.0208	0.0195	0.0212	9e-04	0.0275	0.0367	0.152	0.0025	0.0354	0.1226	0.0177	0.0152	0.0029	0.0034	0.0183	0.0158	0.1238	0.0341	0.1142	0.0435	0.002
3	rs73176678	166009947	1.03	0.0846525390220556	1.14	0.0581452072437857	1.03020763981907	0.237212873459777	0.0055	0.0088	0.101	0.0184	0.032	0.0208	0.0195	0.0212	9e-04	0.0275	0.0367	0.152	0.0025	0.0354	0.1227	0.0177	0.0152	0.0029	0.0034	0.0183	0.0158	0.1238	0.0341	0.1142	0.0434	0.002
3	rs77853575	166010213	1.03	0.0846525390220556	1.14	0.0581452072437857	1.02881807877313	0.237655130025617	0.0055	0.0088	0.101	0.0184	0.032	0.0208	0.0195	0.0212	9e-04	0.0275	0.0367	0.152	0.0025	0.0354	0.1227	0.0176	0.0152	0.0029	0.0034	0.0183	0.0158	0.1238	0.0341	0.1142	0.0434	0.0021
3	rs649628	166013613	1.03	0.0846525390220556	1.14	0.0581452072437857	1.03551230848171	0.239315944137995	0.0055	0.0088	0.1012	0.0185	0.0319	0.0208	0.0194	0.0212	9e-04	0.0275	0.0367	0.1519	0.0025	0.0354	0.1228	0.0176	0.0151	0.0029	0.0034	0.0184	0.0158	0.1238	0.034	0.1143	0.0434	0.0021
3	rs669279	166016607	1.03	0.0846525390220556	1.14	0.0581452072437857	1.03821234834653	0.240092258422934	0.0055	0.0088	0.1012	0.0185	0.0319	0.0208	0.0194	0.0212	9e-04	0.0275	0.0367	0.1519	0.0025	0.0354	0.1228	0.0176	0.0151	0.0029	0.0034	0.0184	0.0158	0.1238	0.034	0.1143	0.0434	0.0021
3	rs9834444	166035863	1.03	0.0846525390220556	1.14	0.0581452072437857	1.02959961333131	0.248347895469178	0.0056	0.0088	0.1012	0.0185	0.0319	0.0207	0.0193	0.0212	9e-04	0.0275	0.0367	0.1518	0.0025	0.0353	0.1228	0.0176	0.0151	0.0029	0.0034	0.0184	0.0158	0.1238	0.0339	0.1144	0.0433	0.0022
3	rs75147203	166047466	1.03	0.0846525390220556	1.14	0.0581452072437857	0.989964343609839	0.246331596338012	0.0056	0.0088	0.1011	0.0185	0.0318	0.0206	0.0193	0.0212	9e-04	0.0276	0.0369	0.1519	0.0026	0.0353	0.1226	0.0176	0.0151	0.003	0.0034	0.0183	0.0158	0.1239	0.0339	0.1146	0.0433	0.0022
3	rs73178615	166047496	1.03	0.0846525390220556	1.13	0.0699995683306186	0.989793404245636	0.247227084769851	0.0056	0.0088	0.1011	0.0185	0.0318	0.0206	0.0193	0.0212	9e-04	0.0276	0.0369	0.1519	0.0026	0.0353	0.1226	0.0176	0.0151	0.003	0.0034	0.0183	0.0158	0.1239	0.034	0.1146	0.0433	0.0022
3	rs1320152	166049629	1.03	0.0846525390220556	1.13	0.0699995683306186	0.966658641213985	0.247339093394564	0.0056	0.0088	0.1011	0.0185	0.0318	0.0206	0.0193	0.0212	9e-04	0.0276	0.0369	0.1519	0.0026	0.0353	0.1226	0.0176	0.0151	0.003	0.0034	0.0183	0.0158	0.1239	0.034	0.1146	0.0433	0.0022
3	rs11707270	166052017	1.03	0.0846525390220556	1.13	0.0699995683306186	0.862393565914557	0.2405362278737	0.0055	0.0088	0.1009	0.0185	0.0319	0.0205	0.0193	0.0213	8e-04	0.0276	0.0369	0.1519	0.0025	0.0353	0.1227	0.0177	0.0151	0.0029	0.0032	0.0183	0.0158	0.124	0.034	0.1149	0.0434	0.0021
3	rs35835132	166059642	1.03	0.0846525390220556	1.13	0.0699995683306186	0.725211497536242	0.23876192736424	0.0055	0.0088	0.101	0.0186	0.0319	0.0205	0.0193	0.0213	8e-04	0.0276	0.0369	0.152	0.0024	0.0353	0.1227	0.0177	0.0151	0.0029	0.003	0.0183	0.0158	0.1242	0.034	0.1149	0.0434	0.002
3	rs9876002	166079303	1.03	0.0846525390220556	1.13	0.0699995683306186	0.720651221023495	0.238097650956508	0.0055	0.0087	0.101	0.0186	0.0319	0.0204	0.0193	0.0213	8e-04	0.0276	0.037	0.152	0.0025	0.0353	0.1226	0.0177	0.0151	0.0029	0.003	0.0183	0.0158	0.1242	0.034	0.1149	0.0434	0.002
3	rs77735271	166094613	1.03	0.0846525390220556	1.13	0.0699995683306186	0.69701146738649	0.235887693037499	0.0054	0.0087	0.101	0.0186	0.0319	0.0204	0.0193	0.0213	8e-04	0.0276	0.037	0.1519	0.0025	0.0353	0.1226	0.0177	0.0151	0.0029	0.0029	0.0184	0.0158	0.1242	0.034	0.115	0.0435	0.0019
3	rs12491027	166120638	1.03	0.0846525390220556	1.13	0.0699995683306186	0.669095095415097	0.23599803355432	0.0054	0.0087	0.101	0.0187	0.032	0.0204	0.0193	0.0213	8e-04	0.0276	0.037	0.1517	0.0026	0.0353	0.1225	0.0178	0.015	0.0028	0.0029	0.0185	0.0158	0.1242	0.034	0.115	0.0436	0.0019
3	rs76620199	166124795	1.03	0.0846525390220556	1.13	0.0699995683306186	0.663616599183754	0.237102350661469	0.0054	0.0087	0.101	0.0187	0.032	0.0204	0.0193	0.0213	7e-04	0.0276	0.0371	0.1517	0.0027	0.0353	0.1225	0.0178	0.015	0.0028	0.0029	0.0185	0.0158	0.1241	0.034	0.1151	0.0436	0.0019
3	rs6770438	166130596	1.03	0.0846525390220556	1.13	0.0699995683306186	0.651007754577461	0.239315944137995	0.0054	0.0087	0.101	0.0187	0.032	0.0204	0.0193	0.0213	8e-04	0.0276	0.0371	0.1518	0.0027	0.0352	0.1225	0.0178	0.015	0.0028	0.0029	0.0185	0.0159	0.1238	0.034	0.1151	0.0436	0.0019
3	rs12497520	166180790	1.03	0.0846525390220556	1.13	0.0699995683306186	0.52253562880744	0.236881354710373	0.0054	0.0087	0.1016	0.0187	0.0321	0.0203	0.0192	0.0214	8e-04	0.0275	0.0373	0.1514	0.0025	0.035	0.1225	0.0178	0.0149	0.0028	0.0026	0.0185	0.016	0.124	0.0337	0.1155	0.0437	0.0016
3	rs9822412	166185257	1.03	0.0846525390220556	1.13	0.0699995683306186	0.522342440766314	0.236549984969912	0.0054	0.0087	0.1016	0.0187	0.0321	0.0203	0.0192	0.0214	8e-04	0.0275	0.0373	0.1513	0.0025	0.035	0.1225	0.0178	0.0149	0.0028	0.0026	0.0185	0.016	0.124	0.0337	0.1155	0.0437	0.0016
3	rs116591601	166208845	1.03	0.0846525390220556	1.14	0.0581452072437857	0.519191852928441	0.242871364984667	0.0054	0.0087	0.1018	0.0187	0.0321	0.0203	0.0191	0.0214	7e-04	0.0276	0.0373	0.1513	0.0025	0.0348	0.1225	0.0179	0.0149	0.0027	0.0026	0.0186	0.0161	0.1242	0.0336	0.1157	0.0437	0.0015
3	rs114134212	166214806	1.03	0.0846525390220556	1.14	0.0581452072437857	0.524082357140183	0.253524251043668	0.0053	0.0086	0.1021	0.0187	0.0322	0.0203	0.019	0.0214	7e-04	0.0276	0.0373	0.1512	0.0024	0.0346	0.1225	0.018	0.0148	0.0027	0.0025	0.0187	0.0162	0.1244	0.0335	0.1159	0.0437	0.0014
3	rs20446	166215492	1.03	0.0846525390220556	1.14	0.0581452072437857	0.527505750821408	0.257031619075699	0.0053	0.0086	0.1021	0.0187	0.0322	0.0203	0.019	0.0214	7e-04	0.0276	0.0372	0.1511	0.0024	0.0345	0.1225	0.018	0.0148	0.0027	0.0025	0.0189	0.0162	0.1244	0.0334	0.1159	0.0437	0.0014
3	rs78996252	166227183	1.03	0.0846525390220556	1.14	0.0581452072437857	0.535686857176077	0.26580854189286	0.0053	0.0086	0.1023	0.0187	0.0322	0.0203	0.0189	0.0214	7e-04	0.0277	0.0372	0.1511	0.0023	0.0344	0.1225	0.0181	0.0148	0.0027	0.0024	0.0189	0.0163	0.1245	0.0334	0.116	0.0437	0.0014
3	rs115860258	166227271	1.03	0.0846525390220556	1.14	0.0581452072437857	0.535621692821518	0.265579407875778	0.0053	0.0086	0.1023	0.0187	0.0322	0.0203	0.0189	0.0214	7e-04	0.0277	0.0372	0.1511	0.0023	0.0344	0.1225	0.0181	0.0148	0.0027	0.0024	0.0189	0.0163	0.1245	0.0334	0.116	0.0437	0.0014
3	rs34947380	166228513	1.03	0.0846525390220556	1.14	0.0581452072437857	0.535491375374419	0.265579407875778	0.0053	0.0086	0.1023	0.0187	0.0322	0.0203	0.0189	0.0214	7e-04	0.0277	0.0372	0.1511	0.0023	0.0344	0.1225	0.0181	0.0148	0.0027	0.0024	0.0189	0.0163	0.1245	0.0334	0.116	0.0437	0.0014
3	rs116285263	166230916	1.03	0.0846525390220556	1.14	0.0581452072437857	0.536534335340466	0.267529005267728	0.0053	0.0086	0.1023	0.0187	0.0322	0.0203	0.0189	0.0214	7e-04	0.0277	0.0372	0.151	0.0023	0.0344	0.1225	0.0181	0.0148	0.0027	0.0024	0.0189	0.0163	0.1246	0.0334	0.1161	0.0437	0.0014
3	rs58755869	166237398	1.03	0.0846525390220556	1.14	0.0581452072437857	0.535817197146601	0.269483027978752	0.0053	0.0086	0.1023	0.0187	0.0322	0.0203	0.0189	0.0214	6e-04	0.0278	0.0373	0.1508	0.0023	0.0344	0.1225	0.0181	0.0148	0.0027	0.0024	0.0189	0.0163	0.1247	0.0334	0.1161	0.0436	0.0013
3	rs1517052	166282742	1.03	0.0846525390220556	1.14	0.0581452072437857	0.496324251823718	0.276530625869637	0.0054	0.0086	0.1026	0.0186	0.0322	0.0203	0.0187	0.0216	6e-04	0.0281	0.0371	0.1508	0.0023	0.0342	0.1221	0.0179	0.0146	0.0027	0.0024	0.0192	0.0162	0.1247	0.0333	0.1166	0.0435	0.0014
3	rs959503	166290607	1.03	0.0846525390220556	1.14	0.0581452072437857	0.494629113775997	0.27236458532069	0.0054	0.0086	0.1026	0.0186	0.0322	0.0203	0.0187	0.0217	6e-04	0.0281	0.0371	0.1508	0.0023	0.0342	0.1221	0.0179	0.0146	0.0027	0.0024	0.0192	0.0162	0.1247	0.0333	0.1166	0.0435	0.0014
3	rs12696252	166298513	1.03	0.0846525390220556	1.14	0.0581452072437857	0.49231068405224	0.275719035853756	0.0054	0.0086	0.1026	0.0186	0.0322	0.0203	0.0186	0.0217	6e-04	0.0281	0.0371	0.1508	0.0023	0.0342	0.1221	0.018	0.0146	0.0027	0.0024	0.0193	0.0162	0.1246	0.0333	0.1166	0.0435	0.0014
3	rs77534485	166299532	1.03	0.0846525390220556	1.14	0.0581452072437857	0.491309746021508	0.275719035853756	0.0054	0.0086	0.1026	0.0186	0.0322	0.0203	0.0186	0.0217	6e-04	0.0281	0.0371	0.1508	0.0023	0.0342	0.1221	0.018	0.0146	0.0027	0.0024	0.0193	0.0162	0.1246	0.0333	0.1166	0.0435	0.0014
3	rs79134017	166300993	1.03	0.0846525390220556	1.14	0.0581452072437857	0.487627282555892	0.270864990982029	0.0054	0.0086	0.1027	0.0186	0.0322	0.0203	0.0186	0.0217	6e-04	0.0281	0.0372	0.1508	0.0023	0.0342	0.122	0.018	0.0146	0.0026	0.0024	0.0192	0.0162	0.1246	0.0333	0.1166	0.0435	0.0014
3	rs116097856	166315169	1.03	0.0846525390220556	1.14	0.0581452072437857	0.461680010416922	0.275139778890467	0.0055	0.0086	0.1028	0.0184	0.0324	0.0202	0.0185	0.0218	6e-04	0.0282	0.0373	0.1505	0.0022	0.0342	0.1219	0.018	0.0144	0.0027	0.0023	0.0193	0.0164	0.1244	0.0334	0.1168	0.0434	0.0014
3	rs76781225	166326760	1.03	0.0846525390220556	1.14	0.0581452072437857	0.443595894658899	0.280716080362443	0.0055	0.0086	0.1028	0.0183	0.0325	0.0201	0.0183	0.0219	6e-04	0.0283	0.0374	0.1503	0.0022	0.0343	0.1218	0.0181	0.0143	0.0027	0.0023	0.0193	0.0165	0.1242	0.0335	0.1169	0.0433	0.0014
3	rs115485113	166329915	1.03	0.0846525390220556	1.14	0.0581452072437857	0.442703980606791	0.278969794203787	0.0055	0.0086	0.1028	0.0183	0.0325	0.0201	0.0183	0.0219	6e-04	0.0283	0.0374	0.1503	0.0022	0.0343	0.1218	0.0181	0.0143	0.0027	0.0023	0.0193	0.0165	0.1242	0.0335	0.117	0.0433	0.0014
3	rs75445773	166330290	1.03	0.0846525390220556	1.14	0.0581452072437857	0.438730903374311	0.280949170924561	0.0055	0.0085	0.1028	0.0183	0.0324	0.0201	0.0183	0.0219	7e-04	0.0283	0.0374	0.1503	0.0022	0.0343	0.1218	0.0181	0.0143	0.0027	0.0023	0.0193	0.0165	0.1243	0.0335	0.117	0.0433	0.0014
3	rs11916399	166341617	1.03	0.0846525390220556	1.14	0.0581452072437857	0.431248402271005	0.277110782499548	0.0055	0.0085	0.1029	0.0183	0.0325	0.0201	0.0183	0.0219	7e-04	0.0283	0.0374	0.1503	0.0022	0.0343	0.1218	0.0181	0.0142	0.0028	0.0023	0.0194	0.0165	0.1243	0.0335	0.117	0.0433	0.0014
3	rs76609515	166347919	1.03	0.0846525390220556	1.14	0.0581452072437857	0.426042748797817	0.278737208904261	0.0055	0.0085	0.1029	0.0183	0.0325	0.0201	0.0183	0.0219	7e-04	0.0284	0.0374	0.1502	0.0022	0.0343	0.1218	0.0181	0.0142	0.0028	0.0023	0.0194	0.0165	0.1242	0.0335	0.117	0.0433	0.0014
3	rs12485411	166357147	1.03	0.0846525390220556	1.14	0.0581452072437857	0.368264201773163	0.262606279024679	0.0056	0.0086	0.103	0.0182	0.0326	0.0199	0.0181	0.022	7e-04	0.0284	0.0375	0.15	0.0022	0.0346	0.1217	0.0181	0.0141	0.0027	0.0022	0.0194	0.0167	0.1241	0.0336	0.117	0.0433	0.0014
3	rs78817577	166358751	1.03	0.0846525390220556	1.14	0.0581452072437857	0.304874677637764	0.248908903717352	0.0056	0.0086	0.103	0.0181	0.0329	0.0198	0.018	0.022	8e-04	0.0285	0.0376	0.1498	0.0021	0.035	0.1214	0.0182	0.014	0.0028	0.0021	0.0195	0.0168	0.1239	0.0336	0.117	0.0432	0.0014
3	rs6784725	166370891	1.03	0.0846525390220556	1.14	0.0581452072437857	0.221376657233644	0.229407151379004	0.0056	0.0086	0.1028	0.018	0.0332	0.0197	0.0176	0.022	9e-04	0.0287	0.0379	0.1497	0.002	0.0358	0.1211	0.0185	0.0139	0.0028	0.0019	0.0196	0.0171	0.1236	0.0335	0.1168	0.0431	0.0014
3	rs11709350	166381494	1.03	0.0846525390220556	1.14	0.0581452072437857	0.207993520767264	0.218342775061916	0.0056	0.0086	0.1027	0.018	0.0333	0.0196	0.0175	0.022	9e-04	0.0287	0.038	0.1497	0.002	0.036	0.121	0.0185	0.0139	0.0028	0.0018	0.0196	0.0171	0.1234	0.0336	0.1169	0.0429	0.0015
3	rs579972	166389717	1.03	0.0846525390220556	1.14	0.0581452072437857	0.190083394453065	0.212664790837299	0.0057	0.0086	0.1026	0.018	0.0335	0.0196	0.0174	0.022	9e-04	0.0288	0.038	0.1496	0.002	0.0361	0.121	0.0185	0.0139	0.0028	0.0018	0.0196	0.0171	0.1232	0.0336	0.1171	0.0428	0.0015
3	rs13081649	166403296	1.03	0.0846525390220556	1.14	0.0581452072437857	0.181453792813648	0.215229846873593	0.0057	0.0086	0.1026	0.018	0.0335	0.0196	0.0173	0.022	0.001	0.0289	0.038	0.1496	0.002	0.036	0.121	0.0185	0.0139	0.0028	0.0018	0.0196	0.0171	0.1232	0.0336	0.1172	0.0427	0.0015
3	rs79940547	166404066	1.03	0.0846525390220556	1.14	0.0581452072437857	0.176335836001612	0.210216168616924	0.0057	0.0086	0.1025	0.018	0.0336	0.0196	0.0173	0.0221	0.001	0.0289	0.038	0.1496	0.002	0.0362	0.121	0.0185	0.0139	0.0028	0.0018	0.0196	0.017	0.1231	0.0335	0.1173	0.0426	0.0015
3	rs75895627	166410445	1.03	0.0846525390220556	1.14	0.0581452072437857	0.174636632826153	0.206825072014363	0.0057	0.0086	0.1025	0.018	0.0336	0.0196	0.0173	0.022	0.001	0.0289	0.038	0.1496	0.002	0.0362	0.121	0.0185	0.0139	0.0028	0.0018	0.0196	0.017	0.1231	0.0335	0.1173	0.0426	0.0015
3	rs115101768	166419090	1.03	0.0846525390220556	1.15	0.047929882429645	0.169065053152054	0.206402475603754	0.0057	0.0086	0.1022	0.018	0.0337	0.0195	0.0173	0.022	0.001	0.029	0.038	0.1496	0.0019	0.0362	0.1211	0.0185	0.0139	0.0027	0.0018	0.0197	0.0171	0.1231	0.0335	0.1174	0.0426	0.0014
3	rs75439372	166425678	1.03	0.0846525390220556	1.15	0.047929882429645	0.166108457428483	0.206930766070822	0.0057	0.0086	0.102	0.018	0.0337	0.0195	0.0172	0.022	0.001	0.0291	0.038	0.1495	0.0019	0.0362	0.1212	0.0185	0.0139	0.0027	0.0018	0.0197	0.0172	0.1231	0.0335	0.1175	0.0426	0.0014
3	rs2203666	166431780	1.03	0.0846525390220556	1.15	0.047929882429645	0.161248406740177	0.207671127344296	0.0057	0.0086	0.1019	0.018	0.0337	0.0195	0.0173	0.022	0.001	0.0291	0.0381	0.1495	0.0019	0.0362	0.1213	0.0185	0.0139	0.0027	0.0018	0.0198	0.0172	0.1231	0.0334	0.1175	0.0426	0.0014
3	rs79690128	166445644	1.03	0.0846525390220556	1.15	0.047929882429645	0.159464759110186	0.205980167156929	0.0057	0.0086	0.1019	0.018	0.0338	0.0195	0.0172	0.022	0.001	0.0292	0.0381	0.1494	0.0019	0.0361	0.1213	0.0186	0.0139	0.0027	0.0017	0.0198	0.0172	0.123	0.0333	0.1176	0.0425	0.0014
3	rs10428234	166455482	1.04	0.0702833737600549	1.15	0.047929882429645	0.185721122573864	0.24801148331801	0.0058	0.0082	0.1018	0.0185	0.0366	0.0193	0.0165	0.0213	0.0012	0.0303	0.038	0.147	0.0014	0.0346	0.1212	0.0202	0.0139	0.0023	0.0012	0.0208	0.0182	0.1217	0.033	0.12	0.0411	0.0014
3	rs3920383	166461175	1.04	0.0702833737600549	1.15	0.047929882429645	0.188798780398201	0.256464889347854	0.0059	0.0082	0.1018	0.0185	0.0366	0.0193	0.0165	0.0212	0.0012	0.0305	0.038	0.1469	0.0014	0.0346	0.1213	0.0202	0.0139	0.0023	0.0011	0.0208	0.0183	0.1215	0.033	0.12	0.041	0.0014
3	rs77894277	166469551	1.04	0.0702833737600549	1.15	0.047929882429645	0.198012073261273	0.2738667369774	0.0059	0.0082	0.1018	0.0185	0.0367	0.0193	0.0165	0.0212	0.0012	0.0307	0.038	0.1469	0.0014	0.0345	0.1213	0.0203	0.014	0.0023	0.0011	0.0208	0.0183	0.1214	0.033	0.1201	0.041	0.0014
3	rs79342747	166480586	1.04	0.0702833737600549	1.16	0.0391967480014609	0.199021014907101	0.284569635300239	0.0059	0.0082	0.1018	0.0185	0.0367	0.0193	0.0165	0.0212	0.0012	0.0307	0.038	0.1468	0.0014	0.0345	0.1213	0.0203	0.0139	0.0023	0.0011	0.0208	0.0183	0.1214	0.033	0.1201	0.041	0.0014
3	rs73165118	166481391	1.04	0.0702833737600549	1.16	0.0391967480014609	0.199098746581945	0.284569635300239	0.0059	0.0082	0.1018	0.0185	0.0367	0.0193	0.0165	0.0212	0.0012	0.0307	0.038	0.1468	0.0014	0.0345	0.1213	0.0203	0.0139	0.0023	0.0011	0.0208	0.0183	0.1214	0.0329	0.1201	0.041	0.0014
3	rs116330673	166481461	1.04	0.0702833737600549	1.16	0.0391967480014609	0.199565498950176	0.283750872450552	0.0059	0.0082	0.1018	0.0185	0.0367	0.0193	0.0165	0.0212	0.0012	0.0307	0.038	0.1468	0.0014	0.0345	0.1213	0.0203	0.0139	0.0023	0.0011	0.0208	0.0183	0.1214	0.0329	0.1201	0.041	0.0014
3	rs112196984	166493170	1.04	0.0702833737600549	1.16	0.0391967480014609	0.198167105251851	0.269828313292017	0.0059	0.0082	0.1017	0.0185	0.0367	0.0193	0.0165	0.0212	0.0012	0.0307	0.038	0.1468	0.0014	0.0345	0.1213	0.0203	0.0139	0.0023	0.0011	0.0208	0.0183	0.1214	0.0329	0.1201	0.0409	0.0014
3	rs73165144	166503929	1.04	0.0702833737600549	1.16	0.0391967480014609	0.200422824734086	0.278039810743742	0.0059	0.0082	0.1017	0.0186	0.0367	0.0193	0.0165	0.0212	0.0012	0.0307	0.038	0.1467	0.0014	0.0346	0.1213	0.0204	0.0139	0.0023	0.0011	0.0208	0.0183	0.1214	0.0329	0.1201	0.0409	0.0014
3	rs78313603	166512243	1.04	0.0702833737600549	1.16	0.0391967480014609	0.203046629270683	0.283750872450552	0.0059	0.0082	0.1018	0.0186	0.0368	0.0193	0.0165	0.0212	0.0012	0.0307	0.038	0.1467	0.0014	0.0346	0.1212	0.0204	0.0139	0.0023	0.0011	0.0208	0.0183	0.1214	0.0329	0.1202	0.0409	0.0014
3	rs73165160	166527882	1.04	0.0702833737600549	1.16	0.0391967480014609	0.265467520282364	0.285740545131732	0.006	0.008	0.1021	0.019	0.0372	0.0193	0.0163	0.0215	0.0014	0.0304	0.0385	0.1453	0.0016	0.0342	0.1217	0.0206	0.0137	0.0025	0.0012	0.0207	0.0186	0.1218	0.0322	0.1204	0.0403	0.0015
3	rs10212157	166529605	1.04	0.0702833737600549	1.16	0.0391967480014609	0.308273592901897	0.302046984679206	0.006	0.008	0.1021	0.0192	0.0374	0.0193	0.0162	0.0216	0.0014	0.0303	0.0387	0.1447	0.0016	0.0341	0.122	0.0208	0.0135	0.0025	0.0012	0.0207	0.0186	0.1219	0.032	0.1203	0.0403	0.0015
3	rs9290297	166533427	1.04	0.0702833737600549	1.16	0.0391967480014609	0.396820423572716	0.279784311626839	0.0061	0.0079	0.102	0.0195	0.0376	0.0193	0.016	0.0218	0.0015	0.0302	0.0391	0.1441	0.0017	0.0339	0.1225	0.021	0.0133	0.0026	0.0011	0.0207	0.0188	0.1219	0.0315	0.1199	0.0403	0.0015
3	rs6772629	166538318	1.04	0.0702833737600549	1.16	0.0391967480014609	0.39104509831524	0.295278565456403	0.006	0.0078	0.1018	0.0195	0.0376	0.0191	0.016	0.0218	0.0015	0.0303	0.039	0.1443	0.0017	0.0339	0.1229	0.0208	0.0133	0.0027	0.0011	0.0206	0.0188	0.1219	0.0315	0.1199	0.0403	0.0015
3	rs2418592	166552386	1.04	0.0702833737600549	1.16	0.0391967480014609	0.39367514330081	0.394864686318367	0.006	0.0078	0.1016	0.0196	0.0378	0.019	0.0161	0.0219	0.0015	0.0303	0.0391	0.1444	0.0018	0.0338	0.1233	0.021	0.0133	0.0028	0.0011	0.0205	0.0183	0.1221	0.0315	0.1199	0.0402	0.0015
3	rs114642022	166552645	1.04	0.0702833737600549	1.16	0.0391967480014609	0.393843320569712	0.387674954771589	0.006	0.0078	0.1016	0.0196	0.0378	0.019	0.0161	0.0219	0.0015	0.0303	0.0391	0.1444	0.0018	0.0339	0.1233	0.021	0.0133	0.0028	0.0011	0.0205	0.0183	0.1221	0.0315	0.1199	0.0402	0.0015
3	rs13433888	166555665	1.04	0.0702833737600549	1.16	0.0391967480014609	0.390598317571359	0.411564189709942	0.0057	0.0077	0.1016	0.0195	0.0379	0.019	0.0161	0.0218	0.0014	0.0301	0.0391	0.1446	0.0018	0.0338	0.1235	0.0211	0.0133	0.0029	0.0011	0.0205	0.0182	0.1223	0.0315	0.1198	0.0402	0.0014
3	rs9843326	166557591	1.04	0.0702833737600549	1.16	0.0391967480014609	0.387756158350388	0.418741260159837	0.0057	0.0077	0.1016	0.0195	0.0379	0.0191	0.0161	0.0218	0.0014	0.0301	0.0391	0.1446	0.0018	0.0338	0.1234	0.0211	0.0133	0.0029	0.0011	0.0205	0.0182	0.1223	0.0315	0.1198	0.0402	0.0014
3	rs78736004	166597118	1.04	0.0702833737600549	1.16	0.0391967480014609	0.321764806608262	0.27990073074286	0.0054	0.0074	0.1014	0.0194	0.0388	0.0194	0.0163	0.0221	0.0013	0.0298	0.0395	0.1441	0.0021	0.0334	0.124	0.0214	0.0135	0.0031	0.0011	0.0206	0.0176	0.1214	0.0321	0.1188	0.0406	0.0013
3	rs59381672	166598939	1.04	0.0702833737600549	1.16	0.0391967480014609	0.321360700462985	0.272249140998348	0.0054	0.0074	0.1014	0.0194	0.0388	0.0194	0.0163	0.0221	0.0013	0.0298	0.0395	0.1441	0.0021	0.0334	0.124	0.0214	0.0135	0.0031	0.0011	0.0206	0.0176	0.1214	0.0321	0.1188	0.0406	0.0013
3	rs9883545	166610754	1.04	0.0702833737600549	1.16	0.0391967480014609	0.29181443590238	0.261123639113878	0.0055	0.0074	0.1014	0.0192	0.0388	0.0194	0.0162	0.022	0.0014	0.0298	0.0394	0.144	0.0021	0.0334	0.124	0.0215	0.0134	0.0032	0.0011	0.0206	0.0176	0.1214	0.0321	0.1188	0.0406	0.0013
3	rs76397727	166636608	1.04	0.0702833737600549	1.16	0.0391967480014609	0.310352246838894	0.298478900403108	0.0055	0.0074	0.1015	0.0192	0.0389	0.0193	0.0162	0.022	0.0014	0.0298	0.0392	0.1439	0.0021	0.0334	0.1243	0.0215	0.0134	0.0032	0.0011	0.0207	0.0177	0.1215	0.0319	0.1187	0.0407	0.0013
3	rs1523114	166643221	1.04	0.0702833737600549	1.16	0.0391967480014609	0.321057795535256	0.3044327667443	0.0054	0.0074	0.1016	0.0192	0.039	0.0194	0.0162	0.022	0.0014	0.0298	0.0392	0.1438	0.0021	0.0334	0.1244	0.0215	0.0134	0.0032	0.0011	0.0206	0.0177	0.1216	0.0318	0.1187	0.0407	0.0013
3	rs11928994	166644925	1.04	0.0702833737600549	1.16	0.0391967480014609	0.31553109651294	0.278039810743742	0.0054	0.0074	0.1015	0.0192	0.0389	0.0194	0.0162	0.022	0.0014	0.0297	0.0391	0.1437	0.0021	0.0334	0.1244	0.0216	0.0134	0.0032	0.0011	0.0206	0.0177	0.1216	0.0318	0.1187	0.0407	0.0013
3	rs12493441	166659987	1.04	0.0702833737600549	1.16	0.0391967480014609	0.351028085504425	0.389468952418388	0.0053	0.0073	0.1012	0.0193	0.0391	0.0194	0.0163	0.0223	0.0014	0.0298	0.0383	0.144	0.0023	0.0335	0.1242	0.0223	0.0137	0.0032	0.0012	0.0209	0.0181	0.1207	0.032	0.1182	0.0405	0.0014
3	rs73167108	166673121	1.04	0.0702833737600549	1.16	0.0391967480014609	0.355696440626211	0.413778954366289	0.0053	0.0072	0.1013	0.0193	0.0392	0.0194	0.0163	0.0223	0.0014	0.0298	0.0381	0.1441	0.0023	0.0334	0.124	0.0224	0.0137	0.0032	0.0012	0.0209	0.0182	0.1205	0.0321	0.1181	0.0405	0.0014
3	rs115730248	166675135	1.04	0.0702833737600549	1.16	0.0391967480014609	0.354048283013864	0.399505879599629	0.0053	0.0072	0.1013	0.0194	0.0392	0.0194	0.0163	0.0224	0.0014	0.0298	0.0381	0.1441	0.0023	0.0334	0.124	0.0225	0.0137	0.0032	0.0012	0.0209	0.0183	0.1204	0.0321	0.118	0.0405	0.0014
3	rs13064252	166679963	1.04	0.0702833737600549	1.16	0.0391967480014609	0.387589299384477	0.461954177620419	0.0053	0.0072	0.1013	0.0194	0.0392	0.0194	0.0163	0.0224	0.0014	0.0298	0.038	0.1442	0.0023	0.0333	0.124	0.0225	0.0138	0.0033	0.0012	0.0209	0.0183	0.1204	0.0321	0.1179	0.0405	0.0014
3	rs9857493	166681458	1.04	0.0702833737600549	1.16	0.0391967480014609	0.373976164560889	0.461148764557849	0.0053	0.0072	0.1013	0.0194	0.0392	0.0194	0.0164	0.0225	0.0014	0.0298	0.0379	0.1441	0.0024	0.0333	0.1239	0.0225	0.0138	0.0033	0.0012	0.0209	0.0183	0.1204	0.0322	0.1179	0.0404	0.0014
3	rs115777843	166681739	1.04	0.0702833737600549	1.16	0.0391967480014609	0.373976164560889	0.458466719760697	0.0053	0.0072	0.1013	0.0194	0.0392	0.0194	0.0164	0.0225	0.0014	0.0298	0.0379	0.1441	0.0024	0.0333	0.1239	0.0225	0.0138	0.0033	0.0012	0.0209	0.0183	0.1204	0.0322	0.1179	0.0404	0.0014
3	rs74536790	166684481	1.04	0.0702833737600549	1.16	0.0391967480014609	0.369783005011786	0.453248588211862	0.0053	0.0072	0.1013	0.0194	0.0392	0.0194	0.0164	0.0225	0.0014	0.0298	0.0379	0.1441	0.0024	0.0333	0.1239	0.0226	0.0138	0.0033	0.0012	0.0209	0.0183	0.1204	0.0322	0.1178	0.0404	0.0014
3	rs1401874	166703227	1.04	0.0702833737600549	1.17	0.0317925650317571	0.346916804896073	0.458198741319616	0.0054	0.0072	0.1013	0.0194	0.0392	0.0196	0.0165	0.0225	0.0015	0.0298	0.0378	0.1439	0.0024	0.0337	0.1236	0.0227	0.0139	0.0033	0.0012	0.0209	0.0183	0.1204	0.0322	0.1174	0.0403	0.0014
3	rs11711495	166721832	1.04	0.0702833737600549	1.17	0.0317925650317571	0.333650964572781	0.516729883785269	0.0054	0.0072	0.101	0.0193	0.0393	0.0197	0.0172	0.0222	0.0015	0.0307	0.0374	0.1432	0.0025	0.0345	0.1227	0.0236	0.0138	0.0034	0.0013	0.0202	0.0186	0.1198	0.0334	0.1159	0.0405	0.0015
3	rs2203919	166739585	1.04	0.0702833737600549	1.17	0.0317925650317571	0.366262111054538	0.580394655003858	0.0055	0.0072	0.101	0.0193	0.0393	0.0197	0.0173	0.0222	0.0016	0.0308	0.0374	0.143	0.0025	0.0346	0.1226	0.0237	0.0138	0.0034	0.0013	0.0201	0.0186	0.1198	0.0336	0.1158	0.0405	0.0015
3	rs12631237	166745838	1.03	0.0846525390220556	1.17	0.0317925650317571	0.3616838646003	0.561133292492757	0.0056	0.0072	0.1009	0.0192	0.0394	0.0197	0.0173	0.0223	0.0016	0.0309	0.0373	0.143	0.0025	0.0346	0.1225	0.0238	0.0137	0.0034	0.0013	0.0199	0.0185	0.1198	0.0336	0.1158	0.0407	0.0014
3	rs1356767	166746558	1.03	0.0846525390220556	1.17	0.0317925650317571	0.352774996114649	0.532961065409892	0.0056	0.0072	0.1009	0.0192	0.0394	0.0197	0.0173	0.0223	0.0016	0.0309	0.0373	0.143	0.0025	0.0346	0.1225	0.0239	0.0137	0.0034	0.0013	0.0199	0.0185	0.1198	0.0336	0.1158	0.0407	0.0014
3	rs1401865	166748355	1.04	0.0702833737600549	1.18	0.0255692379504257	0.351345373137778	0.520741250724845	0.0056	0.0071	0.101	0.0192	0.0391	0.0197	0.0173	0.0223	0.0016	0.031	0.0373	0.1431	0.0025	0.0347	0.1224	0.024	0.0137	0.0035	0.0013	0.0197	0.0185	0.1197	0.0336	0.1157	0.041	0.0014
3	rs114114830	166756200	1.04	0.0702833737600549	1.17	0.0317925650317571	0.350024316589346	0.518250518041954	0.0056	0.0072	0.1012	0.0192	0.0389	0.0198	0.0173	0.0223	0.0016	0.0309	0.0372	0.1431	0.0025	0.0347	0.1224	0.024	0.0136	0.0035	0.0013	0.0198	0.0185	0.1197	0.0335	0.1155	0.0412	0.0015
3	rs116354407	166764869	1.04	0.0702833737600549	1.17	0.0317925650317571	0.352987046525783	0.50103743150804	0.0056	0.0072	0.1013	0.0192	0.0388	0.0198	0.0173	0.0223	0.0016	0.0308	0.0372	0.1431	0.0025	0.0347	0.1223	0.0241	0.0136	0.0035	0.0013	0.0198	0.0185	0.1197	0.0335	0.1154	0.0414	0.0015
3	rs6809343	166775295	1.04	0.0702833737600549	1.17	0.0317925650317571	0.377754138920992	0.483837775174614	0.0056	0.0072	0.1017	0.0192	0.0383	0.0198	0.0174	0.0222	0.0016	0.0306	0.0372	0.1431	0.0025	0.0347	0.1223	0.0241	0.0136	0.0036	0.0013	0.0199	0.0184	0.1197	0.0334	0.1151	0.0417	0.0015
3	rs7631440	166791590	1.04	0.0702833737600549	1.17	0.0317925650317571	0.333342060717415	0.446049593859818	0.0056	0.0072	0.1018	0.019	0.0383	0.0199	0.0174	0.0222	0.0016	0.0305	0.0372	0.1432	0.0024	0.0349	0.1223	0.0243	0.0136	0.0036	0.0013	0.0199	0.0183	0.1196	0.0333	0.1151	0.0418	0.0015
3	rs73167153	166797479	1.04	0.0702833737600549	1.17	0.0317925650317571	0.339392531307792	0.422014660590019	0.0056	0.0072	0.1017	0.0189	0.0383	0.0199	0.0174	0.0221	0.0016	0.0306	0.0372	0.1431	0.0023	0.035	0.1223	0.0247	0.0138	0.0036	0.0013	0.02	0.0182	0.1195	0.0333	0.1147	0.0422	0.0015
3	rs73878476	166800856	1.04	0.0702833737600549	1.17	0.0317925650317571	0.352510025412512	0.418218156934874	0.0056	0.0071	0.1016	0.0187	0.0382	0.0201	0.0175	0.022	0.0015	0.0307	0.0372	0.143	0.0021	0.0352	0.1221	0.0251	0.014	0.0036	0.0012	0.0201	0.018	0.1193	0.0334	0.1143	0.0428	0.0014
3	rs13101051	166804270	1.04	0.0702833737600549	1.17	0.0317925650317571	0.377973744443546	0.384093878862328	0.0056	0.0071	0.1015	0.0186	0.0383	0.0201	0.0176	0.0219	0.0014	0.0307	0.0372	0.1427	0.0019	0.0355	0.1221	0.0254	0.0141	0.0035	0.0011	0.0201	0.0178	0.1192	0.0333	0.1141	0.0434	0.0013
3	rs79345943	166812354	1.04	0.0702833737600549	1.17	0.0317925650317571	0.381882534521643	0.383583052658114	0.0056	0.0071	0.1015	0.0186	0.0383	0.0201	0.0176	0.0219	0.0014	0.0307	0.0372	0.1426	0.0019	0.0356	0.1221	0.0254	0.0141	0.0035	0.0011	0.0201	0.0178	0.1192	0.0333	0.1141	0.0434	0.0013
3	rs1356771	166819223	1.04	0.0702833737600549	1.17	0.0317925650317571	0.371304999985418	0.406365794144653	0.0056	0.0071	0.1015	0.0186	0.0383	0.0201	0.0176	0.0219	0.0014	0.0308	0.0372	0.1427	0.0019	0.0356	0.1222	0.0254	0.0141	0.0034	0.0011	0.0201	0.0178	0.1192	0.0333	0.1142	0.0434	0.0013
3	rs113848997	166826552	1.04	0.0702833737600549	1.17	0.0317925650317571	0.36842677795827	0.400022488922671	0.0056	0.0071	0.1015	0.0186	0.0383	0.0201	0.0176	0.0219	0.0014	0.0308	0.0372	0.1426	0.0018	0.0356	0.1221	0.0255	0.0141	0.0034	0.0011	0.0201	0.0178	0.1192	0.0333	0.1142	0.0434	0.0013
3	rs149553308	166830237	1.04	0.0702833737600549	1.17	0.0317925650317571	0.363834659677417	0.395379635288288	0.0056	0.0071	0.1016	0.0186	0.0384	0.0201	0.0176	0.0219	0.0014	0.0308	0.0372	0.1425	0.0018	0.0357	0.1221	0.0255	0.0142	0.0034	0.0011	0.0202	0.0178	0.1191	0.0333	0.1142	0.0435	0.0013
3	rs4491901	166849034	1.03	0.0846525390220556	1.17	0.0317925650317571	0.411473712183928	0.429767068092039	0.0056	0.0071	0.1016	0.0185	0.0384	0.0202	0.0177	0.0219	0.0014	0.0306	0.0372	0.1423	0.0017	0.036	0.1221	0.0257	0.0142	0.0034	0.001	0.0202	0.0177	0.1191	0.0332	0.1141	0.0437	0.0012
3	rs9290310	166873689	1.03	0.0846525390220556	1.17	0.0317925650317571	0.48048809221998	0.441134639423571	0.0054	0.0072	0.1018	0.0186	0.0383	0.0203	0.0179	0.0218	0.0014	0.0306	0.0372	0.1422	0.0017	0.0361	0.1222	0.0258	0.0142	0.0033	9e-04	0.0203	0.0177	0.1191	0.0332	0.1136	0.0442	0.0011
3	rs4367059	166873724	1.04	0.0702833737600549	1.17	0.0317925650317571	0.469477390565954	0.437292531573527	0.0054	0.0073	0.1018	0.0185	0.0383	0.0203	0.0179	0.0218	0.0014	0.0306	0.0372	0.1423	0.0017	0.0361	0.1222	0.0258	0.0142	0.0033	9e-04	0.0203	0.0177	0.1192	0.0333	0.1132	0.0442	0.0012
3	rs149319684	166877856	1.04	0.0702833737600549	1.17	0.0317925650317571	0.461801354352142	0.427924078160283	0.0054	0.0073	0.1017	0.0185	0.0383	0.0203	0.0179	0.0218	0.0014	0.0306	0.0373	0.1423	0.0017	0.0362	0.1221	0.0258	0.0142	0.0033	9e-04	0.0203	0.0177	0.1192	0.0333	0.1131	0.0442	0.0012
3	rs76222064	166885847	1.04	0.0702833737600549	1.17	0.0317925650317571	0.466302024117272	0.414170130760809	0.0054	0.0073	0.1017	0.0185	0.0383	0.0203	0.0178	0.0218	0.0014	0.0306	0.0373	0.1423	0.0017	0.0362	0.1221	0.0258	0.0142	0.0033	9e-04	0.0203	0.0177	0.1192	0.0333	0.1131	0.0443	0.0011
3	rs73040265	166895218	1.04	0.0702833737600549	1.17	0.0317925650317571	0.500858258234361	0.404939406479812	0.0053	0.0072	0.1017	0.0186	0.0384	0.0203	0.0178	0.0218	0.0013	0.0306	0.0373	0.1423	0.0017	0.0363	0.122	0.0258	0.0142	0.0035	8e-04	0.0204	0.0176	0.1192	0.0333	0.113	0.0444	0.0011
3	rs73169103	166908463	1.04	0.0702833737600549	1.16	0.0391967480014609	0.502690051919414	0.420573514885241	0.0053	0.0072	0.1016	0.0186	0.0384	0.0204	0.0178	0.0218	0.0012	0.0306	0.0373	0.1423	0.0017	0.0363	0.122	0.0258	0.0142	0.0035	8e-04	0.0204	0.0176	0.1192	0.0332	0.113	0.0444	0.0011
3	rs12492447	166912598	1.04	0.0702833737600549	1.17	0.0317925650317571	0.509540113977568	0.430030526005735	0.0053	0.0072	0.1016	0.0186	0.0385	0.0204	0.0178	0.0218	0.0012	0.0306	0.0373	0.1423	0.0017	0.0364	0.122	0.0259	0.0142	0.0035	8e-04	0.0204	0.0176	0.1192	0.0332	0.113	0.0444	0.0011
3	rs9813569	166912798	1.04	0.0702833737600549	1.17	0.0317925650317571	0.510176625253078	0.429503653545232	0.0053	0.0072	0.1016	0.0186	0.0385	0.0204	0.0178	0.0218	0.0012	0.0306	0.0373	0.1423	0.0017	0.0364	0.122	0.0259	0.0142	0.0035	8e-04	0.0204	0.0176	0.1192	0.0332	0.113	0.0444	0.0011
3	rs11713349	166925519	1.04	0.0702833737600549	1.17	0.0317925650317571	0.509094782373186	0.410002777911692	0.0053	0.0072	0.1016	0.0186	0.0387	0.0204	0.0178	0.0218	0.0012	0.0306	0.0373	0.1422	0.0017	0.0364	0.122	0.0259	0.0141	0.0035	8e-04	0.0204	0.0176	0.1192	0.0332	0.1129	0.0444	0.0011
3	rs55861407	166947440	1.04	0.0702833737600549	1.16	0.0391967480014609	0.511514536363669	0.416911174792667	0.0053	0.0072	0.1015	0.0186	0.0386	0.0204	0.0178	0.0218	0.0012	0.0306	0.0373	0.1423	0.0017	0.0364	0.122	0.0259	0.0141	0.0035	8e-04	0.0204	0.0176	0.1192	0.0332	0.1129	0.0444	0.0011
3	rs62279765	166969351	1.04	0.0702833737600549	1.16	0.0391967480014609	0.552492075275158	0.430821159735857	0.0054	0.0071	0.1014	0.0189	0.0386	0.0205	0.0179	0.0219	0.0012	0.0305	0.0369	0.1421	0.0017	0.0364	0.1218	0.0262	0.0143	0.0035	8e-04	0.0204	0.0176	0.1189	0.0329	0.113	0.0446	0.0012
3	rs10936525	166984915	1.04	0.0702833737600549	1.16	0.0391967480014609	0.539538194203618	0.420573514885241	0.0054	0.0071	0.1014	0.0189	0.0386	0.0206	0.0179	0.0219	0.0012	0.0305	0.0369	0.142	0.0017	0.0365	0.1219	0.0263	0.0144	0.0035	8e-04	0.0204	0.0176	0.1188	0.0328	0.1129	0.0446	0.0012
3	rs116598269	166990117	1.04	0.0702833737600549	1.16	0.0391967480014609	0.540846693260321	0.420966422415988	0.0054	0.0071	0.1014	0.0189	0.0387	0.0206	0.0179	0.0219	0.0012	0.0305	0.0369	0.142	0.0017	0.0365	0.1219	0.0263	0.0144	0.0035	8e-04	0.0204	0.0176	0.1188	0.0328	0.1129	0.0446	0.0012
3	rs116455940	166991961	1.04	0.0702833737600549	1.16	0.0391967480014609	0.542025622940492	0.424113247561946	0.0054	0.0071	0.1014	0.0189	0.0387	0.0206	0.0179	0.0219	0.0012	0.0305	0.0369	0.142	0.0017	0.0365	0.1219	0.0263	0.0144	0.0035	8e-04	0.0204	0.0176	0.1188	0.0328	0.1129	0.0446	0.0012
3	rs79190594	166992423	1.04	0.0702833737600549	1.16	0.0391967480014609	0.533148230156033	0.425820415342232	0.0054	0.0071	0.1014	0.0189	0.0387	0.0206	0.0179	0.0219	0.0012	0.0305	0.0369	0.142	0.0017	0.0365	0.1219	0.0263	0.0144	0.0035	8e-04	0.0203	0.0176	0.1188	0.0327	0.1129	0.0446	0.0012
3	rs13092775	166999859	1.04	0.0702833737600549	1.16	0.0391967480014609	0.541829050447349	0.417825945837008	0.0054	0.0071	0.1014	0.019	0.0387	0.0206	0.0179	0.0219	0.0012	0.0305	0.0368	0.142	0.0017	0.0365	0.1219	0.0263	0.0144	0.0035	8e-04	0.0203	0.0176	0.1188	0.0327	0.1128	0.0446	0.0012
3	rs115362225	167001297	1.04	0.0702833737600549	1.16	0.0391967480014609	0.543533797318153	0.422407931480707	0.0054	0.0071	0.1014	0.019	0.0387	0.0206	0.0179	0.0219	0.0012	0.0305	0.0368	0.142	0.0017	0.0365	0.1219	0.0263	0.0144	0.0035	8e-04	0.0203	0.0176	0.1188	0.0327	0.1128	0.0446	0.0012
3	rs35442813	167002158	1.04	0.0702833737600549	1.16	0.0391967480014609	0.547477471894489	0.431216622713537	0.0054	0.0071	0.1014	0.019	0.0387	0.0206	0.0179	0.0219	0.0012	0.0305	0.0368	0.142	0.0017	0.0365	0.122	0.0263	0.0144	0.0035	8e-04	0.0203	0.0176	0.1188	0.0327	0.1128	0.0446	0.0012
3	rs13068321	167013777	1.04	0.0702833737600549	1.16	0.0391967480014609	0.532433240456211	0.421490453415777	0.0054	0.0071	0.1015	0.019	0.0387	0.0207	0.0179	0.0219	0.0012	0.0305	0.0368	0.1419	0.0017	0.0365	0.122	0.0264	0.0145	0.0034	8e-04	0.0203	0.0177	0.1186	0.0327	0.1129	0.0447	0.0013
3	rs79541459	167018151	1.04	0.0702833737600549	1.15	0.047929882429645	0.530874842336912	0.410913404832249	0.0054	0.0071	0.1015	0.019	0.0387	0.0207	0.0179	0.0219	0.0012	0.0305	0.0368	0.1419	0.0017	0.0365	0.122	0.0264	0.0145	0.0034	8e-04	0.0203	0.0177	0.1186	0.0327	0.1129	0.0447	0.0013
3	rs6809843	167018964	1.04	0.0702833737600549	1.14	0.0581452072437857	0.525566679256364	0.410262900805693	0.0054	0.0071	0.1015	0.0189	0.0387	0.0206	0.0179	0.0219	0.0012	0.0305	0.0368	0.1419	0.0017	0.0365	0.1221	0.0264	0.0144	0.0033	8e-04	0.0202	0.0177	0.1186	0.0327	0.1129	0.0447	0.0013
3	rs35864545	167023493	1.04	0.0702833737600549	1.14	0.0581452072437857	0.579778761478843	0.354036265305706	0.0053	0.0071	0.1016	0.0191	0.0386	0.0206	0.0179	0.0218	0.0013	0.0304	0.0366	0.1419	0.0019	0.0364	0.122	0.0268	0.0145	0.0034	8e-04	0.0202	0.0178	0.1182	0.0326	0.1128	0.0448	0.0013
3	rs140166106	167023573	1.04	0.0702833737600549	1.14	0.0581452072437857	0.579237825865451	0.353162798546631	0.0053	0.0071	0.1016	0.0191	0.0386	0.0206	0.0179	0.0218	0.0013	0.0304	0.0366	0.1419	0.0019	0.0364	0.122	0.0268	0.0145	0.0034	8e-04	0.0202	0.0178	0.1182	0.0326	0.1128	0.0448	0.0013
3	rs35190925	167023624	1.04	0.0702833737600549	1.14	0.0581452072437857	0.58025227291797	0.357536288561415	0.0053	0.0071	0.1016	0.0191	0.0386	0.0206	0.0179	0.0218	0.0012	0.0304	0.0366	0.1419	0.0019	0.0364	0.122	0.0268	0.0145	0.0034	8e-04	0.0202	0.0178	0.1182	0.0326	0.1129	0.0448	0.0013
3	rs13096767	167023738	1.04	0.0702833737600549	1.14	0.0581452072437857	0.585948428723231	0.355660053271068	0.0053	0.0071	0.1016	0.0191	0.0386	0.0206	0.0179	0.0218	0.0013	0.0304	0.0366	0.1418	0.0019	0.0364	0.122	0.0268	0.0144	0.0034	8e-04	0.0202	0.0179	0.1183	0.0325	0.1129	0.0448	0.0014
3	rs9813052	167030481	1.04	0.0702833737600549	1.14	0.0581452072437857	0.553484341863333	0.300975221670463	0.0052	0.0071	0.1016	0.0191	0.0386	0.0205	0.018	0.0219	0.0013	0.0304	0.0366	0.1417	0.0019	0.0364	0.122	0.0268	0.0144	0.0034	8e-04	0.0202	0.0178	0.1182	0.0325	0.1131	0.0448	0.0014
3	rs34465133	167035332	1.04	0.0702833737600549	1.13	0.0699995683306186	0.539668976686508	0.301808716284214	0.0051	0.0071	0.1017	0.0191	0.0385	0.0205	0.0181	0.0219	0.0013	0.0304	0.0365	0.1417	0.002	0.0363	0.1221	0.0268	0.0143	0.0034	8e-04	0.0202	0.0178	0.1182	0.0324	0.1132	0.0448	0.0014
3	rs80348242	167039243	1.04	0.0702833737600549	1.13	0.0699995683306186	0.525179272312574	0.297529568665732	0.0051	0.007	0.1017	0.019	0.0385	0.0205	0.0181	0.022	0.0013	0.0304	0.0365	0.1417	0.002	0.0363	0.1222	0.0268	0.0143	0.0034	8e-04	0.0202	0.0177	0.1182	0.0324	0.1133	0.0449	0.0014
3	rs6767362	167041163	1.04	0.0702833737600549	1.13	0.0699995683306186	0.558990003697702	0.298835134575165	0.005	0.0071	0.1017	0.019	0.0385	0.0205	0.0182	0.022	0.0013	0.0304	0.0365	0.1416	0.0015	0.0363	0.1222	0.0268	0.0143	0.0034	8e-04	0.0202	0.0177	0.1183	0.0324	0.1134	0.0449	0.0014
3	rs12485907	167060319	1.04	0.0702833737600549	1.13	0.0699995683306186	0.550246039071269	0.235777369120738	0.0051	0.0071	0.1018	0.019	0.0385	0.0205	0.0181	0.022	0.0013	0.0303	0.0365	0.1415	0.0015	0.0361	0.1223	0.0268	0.0144	0.0033	9e-04	0.0202	0.0177	0.1183	0.0324	0.1134	0.045	0.0014
3	rs79907719	167068797	1.04	0.0702833737600549	1.13	0.0699995683306186	0.545635416988401	0.210003689127119	0.0051	0.0071	0.1018	0.019	0.0386	0.0205	0.0181	0.022	0.0013	0.0302	0.0365	0.1414	0.0015	0.0361	0.1223	0.0268	0.0144	0.0033	9e-04	0.0202	0.0177	0.1182	0.0324	0.1134	0.0449	0.0014
3	rs71304622	167070813	1.04	0.0702833737600549	1.13	0.0699995683306186	0.542746676853273	0.209791280897878	0.0051	0.0071	0.1019	0.019	0.0384	0.0205	0.0181	0.022	0.0013	0.0302	0.0365	0.1414	0.0015	0.0361	0.1223	0.0268	0.0144	0.0033	9e-04	0.0202	0.0177	0.1183	0.0324	0.1133	0.0449	0.0014
3	rs71627208	167082504	1.05	0.0578850268271129	1.12	0.083651866997597	0.373157424441982	0.212664790837299	0.0051	0.0066	0.1016	0.0188	0.0392	0.0205	0.0183	0.0219	0.0013	0.0293	0.0368	0.1407	0.0018	0.036	0.1229	0.0267	0.0149	0.0028	0.0011	0.0204	0.0177	0.1181	0.0327	0.1136	0.0446	0.0015
3	rs9878131	167082989	1.05	0.0578850268271129	1.12	0.083651866997597	0.367343629374175	0.209578943971884	0.0051	0.0066	0.1017	0.0188	0.0392	0.0205	0.0183	0.0219	0.0013	0.0293	0.0368	0.1407	0.0018	0.036	0.1228	0.0267	0.0149	0.0028	0.0011	0.0204	0.0177	0.1182	0.0327	0.1136	0.0446	0.0015
3	rs115866120	167083844	1.05	0.0578850268271129	1.12	0.083651866997597	0.363780810170537	0.207036478098003	0.0051	0.0066	0.1016	0.0188	0.0393	0.0205	0.0183	0.0219	0.0013	0.0293	0.0369	0.1407	0.0018	0.036	0.1228	0.0267	0.0149	0.0028	0.0011	0.0204	0.0177	0.1182	0.0327	0.1136	0.0447	0.0015
3	rs11719773	167087948	1.05	0.0578850268271129	1.12	0.083651866997597	0.358897606194796	0.207353721949946	0.0051	0.0066	0.1014	0.0188	0.0393	0.0205	0.0183	0.0219	0.0013	0.0293	0.0369	0.1409	0.0018	0.0359	0.1228	0.0267	0.015	0.0028	0.0011	0.0204	0.0177	0.1182	0.0327	0.1136	0.0447	0.0016
3	rs114704901	167100126	1.05	0.0578850268271129	1.12	0.083651866997597	0.355270732558081	0.205241821329961	0.0051	0.0066	0.1013	0.0189	0.0394	0.0205	0.0183	0.0219	0.0013	0.0294	0.0368	0.141	0.0018	0.0359	0.1227	0.0267	0.015	0.0028	0.0011	0.0204	0.0176	0.1181	0.0326	0.1137	0.0447	0.0016
3	rs1554568	167102124	1.05	0.0578850268271129	1.12	0.083651866997597	0.353729739816399	0.202507155376648	0.0051	0.0066	0.1013	0.0189	0.0394	0.0205	0.0183	0.0219	0.0013	0.0294	0.0368	0.141	0.0019	0.0359	0.1227	0.0267	0.015	0.0028	0.0011	0.0204	0.0176	0.1181	0.0326	0.1137	0.0447	0.0016
3	rs1464635	167112542	1.05	0.0578850268271129	1.12	0.083651866997597	0.360825376838671	0.203242205344153	0.005	0.0066	0.1013	0.0188	0.0395	0.0204	0.0183	0.0218	0.0013	0.0293	0.0368	0.141	0.0019	0.0359	0.1228	0.0267	0.015	0.0028	0.0011	0.0204	0.0176	0.1181	0.0327	0.1136	0.0449	0.0016
3	rs13079876	167117143	1.06	0.0472756964826134	1.13	0.0699995683306186	0.403035336218938	0.223418897183635	0.0047	0.0063	0.1008	0.0187	0.0398	0.0203	0.0185	0.0213	0.0013	0.0289	0.0367	0.1404	0.0018	0.036	0.1243	0.0268	0.0152	0.0026	0.0011	0.0204	0.0176	0.1181	0.0326	0.1136	0.0458	0.0015
3	rs77673588	167120673	1.06	0.0472756964826134	1.13	0.0699995683306186	0.706454883093668	0.310902321078217	0.0042	0.0055	0.1013	0.0189	0.0418	0.0209	0.019	0.0201	0.0013	0.0283	0.0373	0.1373	0.0017	0.036	0.1256	0.0275	0.0155	0.0023	0.0013	0.0201	0.017	0.1184	0.0335	0.112	0.0467	0.0014
3	rs1403646	167121000	1.06	0.0472756964826134	1.12	0.083651866997597	0.698777791528011	0.322745919414455	0.0042	0.0055	0.1013	0.0189	0.0418	0.0209	0.019	0.0201	0.0013	0.0283	0.0373	0.1373	0.0017	0.036	0.1256	0.0275	0.0155	0.0023	0.0013	0.02	0.017	0.1184	0.0335	0.112	0.0467	0.0014
3	rs116428753	167122769	1.06	0.0472756964826134	1.12	0.083651866997597	0.701873655929022	0.32189561956848	0.0042	0.0055	0.1013	0.0189	0.0418	0.0209	0.019	0.0201	0.0013	0.0283	0.0373	0.1373	0.0017	0.036	0.1256	0.0275	0.0155	0.0023	0.0013	0.02	0.017	0.1184	0.0335	0.112	0.0467	0.0014
3	rs62279799	167135614	1.07	0.0382760853635132	1.12	0.083651866997597	0.682297018670609	0.300975221670463	0.0042	0.0055	0.1013	0.0189	0.0418	0.0209	0.0191	0.0201	0.0013	0.0283	0.0374	0.1372	0.0017	0.036	0.1258	0.0275	0.0155	0.0022	0.0013	0.02	0.017	0.1184	0.0335	0.112	0.0467	0.0014
3	rs71304626	167141888	1.07	0.0382760853635132	1.12	0.083651866997597	0.694659473366448	0.313790652930855	0.0042	0.0055	0.1012	0.0189	0.0418	0.0209	0.0191	0.02	0.0013	0.0282	0.0374	0.1372	0.0017	0.036	0.1258	0.0275	0.0156	0.0022	0.0013	0.02	0.017	0.1183	0.0336	0.1119	0.0468	0.0014
3	rs73169202	167142777	1.07	0.0382760853635132	1.12	0.083651866997597	0.69701146738649	0.314272812070233	0.0042	0.0055	0.1012	0.019	0.0418	0.0209	0.0192	0.02	0.0013	0.0282	0.0374	0.1371	0.0017	0.036	0.1258	0.0276	0.0156	0.0022	0.0013	0.02	0.017	0.1183	0.0336	0.1119	0.0468	0.0014
3	rs12696273	167155043	1.06	0.0472756964826134	1.12	0.083651866997597	0.737534889917048	0.318864238315384	0.0043	0.0055	0.1012	0.019	0.0419	0.021	0.0193	0.02	0.0013	0.0281	0.0374	0.137	0.0017	0.0359	0.1259	0.0276	0.0156	0.0022	0.0013	0.0199	0.0171	0.1182	0.0337	0.1115	0.047	0.0014
3	rs6444327	167158977	1.06	0.0472756964826134	1.12	0.083651866997597	0.721173884610367	0.292914676860687	0.0043	0.0055	0.1011	0.019	0.042	0.0207	0.0193	0.0199	0.0013	0.0285	0.0374	0.1366	0.0017	0.0359	0.1264	0.0276	0.0156	0.0022	0.0013	0.0197	0.017	0.1181	0.0338	0.1111	0.0472	0.0014
3	rs36017692	167160719	1.06	0.0472756964826134	1.11	0.0992615496976265	0.723714922304073	0.295752031934044	0.0043	0.0055	0.1011	0.019	0.042	0.0207	0.0193	0.0199	0.0013	0.0286	0.0375	0.1366	0.0017	0.036	0.1264	0.0276	0.0156	0.0022	0.0013	0.0197	0.017	0.1181	0.0338	0.1111	0.0473	0.0014
3	rs9815276	167166733	1.06	0.0472756964826134	1.11	0.0992615496976265	0.734746610892514	0.309821246674187	0.0043	0.0055	0.101	0.019	0.0419	0.0207	0.0193	0.0199	0.0013	0.0286	0.0375	0.1365	0.0018	0.036	0.1263	0.0276	0.0157	0.0022	0.0013	0.0197	0.0169	0.118	0.0338	0.1111	0.0474	0.0015
3	rs9823383	167171093	1.06	0.0472756964826134	1.11	0.0992615496976265	0.74297405554152	0.316445241165028	0.0043	0.0055	0.101	0.0191	0.0419	0.0207	0.0192	0.0199	0.0014	0.0286	0.0376	0.1365	0.0018	0.036	0.1263	0.0276	0.0157	0.0022	0.0014	0.0197	0.0169	0.1179	0.0338	0.1111	0.0475	0.0015
3	rs9841174	167184878	1.06	0.0472756964826134	1.11	0.0992615496976265	0.746534100518108	0.304193935517477	0.0043	0.0055	0.101	0.0191	0.0417	0.0209	0.0194	0.0198	0.0014	0.0286	0.0375	0.1361	0.0019	0.0359	0.1263	0.0277	0.0157	0.0022	0.0014	0.0197	0.0168	0.1178	0.0338	0.111	0.0476	0.0016
3	rs17246389	167189607	1.07	0.0382760853635132	1.12	0.083651866997597	0.766516022779048	0.318864238315384	0.0043	0.0055	0.1011	0.0191	0.0417	0.0209	0.0194	0.0198	0.0014	0.0286	0.0375	0.1355	0.0019	0.0359	0.126	0.0277	0.0157	0.0022	0.0014	0.0198	0.0168	0.1177	0.0338	0.1118	0.0476	0.0016
3	rs1916350	167193548	1.07	0.0382760853635132	1.12	0.083651866997597	0.774588720342514	0.319833359672414	0.0043	0.0055	0.101	0.0191	0.0417	0.021	0.0194	0.0198	0.0014	0.0286	0.0376	0.1354	0.0019	0.0359	0.126	0.0277	0.0158	0.0022	0.0014	0.0198	0.0168	0.1177	0.0338	0.1117	0.0476	0.0016
3	rs62279827	167194631	1.07	0.0382760853635132	1.12	0.083651866997597	0.775744969770378	0.32590994164905	0.0043	0.0055	0.101	0.0191	0.0416	0.021	0.0194	0.0198	0.0014	0.0286	0.0376	0.1354	0.0019	0.0359	0.126	0.0277	0.0158	0.0022	0.0014	0.0198	0.0168	0.1177	0.0338	0.1118	0.0476	0.0016
3	rs9872629	167210502	1.07	0.0382760853635132	1.11	0.0992615496976265	0.743882292143355	0.343595694495478	0.0044	0.0055	0.1009	0.0192	0.0416	0.0211	0.0195	0.0197	0.0014	0.0286	0.0378	0.135	0.0019	0.0359	0.126	0.0276	0.0159	0.0023	0.0014	0.0198	0.0168	0.1176	0.0338	0.1119	0.0476	0.0016
3	rs114120439	167212653	1.07	0.0382760853635132	1.12	0.083651866997597	0.738440195739058	0.328716419914154	0.0044	0.0055	0.1009	0.0192	0.0416	0.0211	0.0195	0.0197	0.0014	0.0286	0.0378	0.135	0.0019	0.0359	0.126	0.0276	0.0159	0.0023	0.0014	0.0198	0.0168	0.1177	0.0337	0.1119	0.0476	0.0017
3	rs75786009	167216245	1.07	0.0382760853635132	1.11	0.0992615496976265	0.735047822049806	0.325178978230885	0.0044	0.0055	0.1009	0.0193	0.0416	0.0211	0.0195	0.0197	0.0014	0.0286	0.0378	0.1349	0.002	0.0359	0.126	0.0276	0.0159	0.0023	0.0015	0.0198	0.0168	0.1177	0.0337	0.1119	0.0477	0.0017
3	rs13060964	167217964	1.07	0.0382760853635132	1.11	0.0992615496976265	0.718264039745475	0.322502909233952	0.0044	0.0055	0.1008	0.0193	0.0416	0.0212	0.0196	0.0197	0.0014	0.0286	0.0379	0.1349	0.002	0.0359	0.126	0.0276	0.016	0.0023	0.0015	0.0198	0.0168	0.1177	0.0336	0.1119	0.0477	0.0017
3	rs78187777	167222491	1.07	0.0382760853635132	1.11	0.0992615496976265	0.726784372804858	0.415083266309195	0.0044	0.0054	0.1009	0.0192	0.0416	0.0213	0.0196	0.0197	0.0014	0.0285	0.038	0.1348	0.002	0.036	0.1261	0.0276	0.016	0.0023	0.0015	0.0197	0.0167	0.1174	0.0334	0.1119	0.0476	0.0017
3	rs4305424	167240938	1.07	0.0382760853635132	1.11	0.0992615496976265	0.64098552389638	0.415996947968664	0.0045	0.0051	0.101	0.0192	0.0416	0.0218	0.0197	0.0197	0.0013	0.0285	0.0383	0.1346	0.0021	0.0365	0.1267	0.0275	0.016	0.0022	0.0015	0.0195	0.0167	0.1167	0.0332	0.1121	0.0472	0.0017
3	rs79301937	167243307	1.07	0.0382760853635132	1.11	0.0992615496976265	0.645028556904132	0.42476963174179	0.0045	0.0051	0.1009	0.0192	0.0416	0.0218	0.0197	0.0197	0.0013	0.0285	0.0383	0.1346	0.0021	0.0365	0.1267	0.0275	0.016	0.0022	0.0015	0.0195	0.0167	0.1167	0.0332	0.1121	0.0472	0.0017
3	rs7627330	167251348	1.07	0.0382760853635132	1.11	0.0992615496976265	0.654650187104616	0.472863069931297	0.0045	0.005	0.1009	0.0191	0.0415	0.0218	0.0197	0.0197	0.0013	0.0285	0.0383	0.1347	0.0021	0.0364	0.1267	0.0275	0.016	0.0022	0.0015	0.0195	0.0166	0.1166	0.0332	0.1122	0.0472	0.0016
3	rs76565938	167258568	1.07	0.0382760853635132	1.11	0.0992615496976265	0.65916236485005	0.477868117494258	0.0045	0.005	0.1009	0.0191	0.0415	0.0218	0.0197	0.0196	0.0013	0.0285	0.0383	0.1348	0.0021	0.0364	0.1267	0.0276	0.016	0.0022	0.0015	0.0194	0.0166	0.1166	0.0332	0.1122	0.0472	0.0016
3	rs62278308	167270630	1.07	0.0382760853635132	1.11	0.0992615496976265	0.672782833818891	0.4847892551313	0.0046	0.005	0.1008	0.0192	0.0415	0.0217	0.0198	0.0197	0.0013	0.0285	0.0383	0.1348	0.0021	0.0364	0.1268	0.0276	0.016	0.0022	0.0015	0.0193	0.0166	0.1166	0.0331	0.1123	0.0473	0.0016
3	rs79703027	167271884	1.07	0.0382760853635132	1.11	0.0992615496976265	0.712608565058449	0.56565113623386	0.0046	0.005	0.1008	0.0192	0.0416	0.0217	0.0198	0.0196	0.0013	0.0285	0.0383	0.1348	0.0021	0.0364	0.1268	0.0276	0.016	0.0022	0.0015	0.0193	0.0166	0.1166	0.033	0.1123	0.0473	0.0016
3	rs73029915	167276947	1.07	0.0382760853635132	1.11	0.0992615496976265	0.833153386221188	0.794442127616285	0.0046	0.0048	0.1008	0.0191	0.0416	0.0218	0.0199	0.0194	0.0013	0.0287	0.0384	0.135	0.0022	0.0362	0.1266	0.0275	0.0162	0.0022	0.0015	0.0191	0.0163	0.1166	0.033	0.1119	0.048	0.0017
3	rs114426783	167278013	1.07	0.0382760853635132	1.11	0.0992615496976265	0.797777776458079	0.735670185854116	0.0046	0.0048	0.1008	0.0191	0.0417	0.0218	0.02	0.0194	0.0013	0.0287	0.0384	0.1349	0.0022	0.0361	0.1265	0.0274	0.0162	0.0022	0.0015	0.0189	0.0161	0.1165	0.0329	0.1118	0.0484	0.0017
3	rs7628302	167279036	1.08	0.0307113420574436	1.11	0.0992615496976265	0.717593277519693	0.545111025174999	0.0047	0.0048	0.1009	0.0191	0.0418	0.0219	0.0201	0.0193	0.0013	0.0288	0.0384	0.1349	0.0022	0.0361	0.1264	0.0274	0.0163	0.0022	0.0015	0.0189	0.016	0.1165	0.0329	0.1116	0.0489	0.0017
3	rs114086231	167280676	1.08	0.0307113420574436	1.11	0.0992615496976265	0.729184030679664	0.547212681962653	0.0047	0.0047	0.1009	0.0191	0.0419	0.0219	0.0201	0.0193	0.0013	0.0288	0.0384	0.1349	0.0022	0.036	0.1263	0.0273	0.0164	0.0022	0.0015	0.0188	0.0159	0.1164	0.0329	0.1114	0.049	0.0017
3	rs76506630	167284676	1.08	0.0307113420574436	1.11	0.0992615496976265	0.713723205720253	0.478410021180755	0.0047	0.0047	0.1009	0.0191	0.042	0.0219	0.0202	0.0193	0.0013	0.0289	0.0385	0.1349	0.0022	0.036	0.1262	0.0273	0.0164	0.0022	0.0015	0.0188	0.0159	0.1164	0.0329	0.1113	0.0491	0.0017
3	rs13076536	167293021	1.08	0.0307113420574436	1.11	0.0992615496976265	0.570749137786607	0.372646469071057	0.0048	0.0047	0.1011	0.0191	0.0422	0.0221	0.0206	0.0195	0.0013	0.0291	0.0387	0.1348	0.0023	0.0358	0.1257	0.0271	0.0168	0.0023	0.0015	0.0185	0.0154	0.116	0.033	0.1104	0.0497	0.0018
3	rs79409268	167301631	1.08	0.0307113420574436	1.12	0.083651866997597	0.48501402195122	0.420966422415988	0.0049	0.0044	0.1019	0.0188	0.0429	0.0222	0.0214	0.0198	0.0012	0.0299	0.0394	0.1345	0.0026	0.0354	0.1244	0.0262	0.0182	0.0025	0.0013	0.0176	0.0142	0.116	0.0328	0.1086	0.0511	0.002
3	rs6801145	167312146	1.08	0.0307113420574436	1.11	0.0992615496976265	0.430075861622092	0.350546110054238	0.005	0.0044	0.1022	0.0187	0.043	0.0222	0.0214	0.0199	0.0012	0.0298	0.0394	0.1344	0.0026	0.0353	0.1242	0.0261	0.0183	0.0025	0.0013	0.0175	0.014	0.116	0.0327	0.1086	0.0513	0.0021
3	rs115482824	167319193	1.08	0.0307113420574436	1.12	0.083651866997597	0.436898595555862	0.348680468442254	0.005	0.0044	0.1022	0.0187	0.043	0.0222	0.0215	0.0199	0.0012	0.0299	0.0394	0.1344	0.0026	0.0354	0.1241	0.026	0.0183	0.0025	0.0013	0.0175	0.014	0.116	0.0327	0.1086	0.0513	0.0021
3	rs9837095	167323709	1.08	0.0307113420574436	1.12	0.083651866997597	0.443298491708996	0.355535071148623	0.005	0.0044	0.1023	0.0187	0.0429	0.0222	0.0215	0.0199	0.0012	0.0298	0.0394	0.1344	0.0026	0.0354	0.1241	0.026	0.0183	0.0025	0.0013	0.0175	0.014	0.116	0.0327	0.1086	0.0513	0.0021
3	rs73173057	167335583	1.08	0.0307113420574436	1.13	0.0699995683306186	0.422028507274718	0.380139944566492	0.005	0.0044	0.1023	0.0187	0.0429	0.0222	0.0216	0.0199	0.0012	0.0299	0.0393	0.1344	0.0026	0.0354	0.124	0.026	0.0184	0.0025	0.0013	0.0175	0.0139	0.116	0.0327	0.1086	0.0514	0.0021
3	rs116240517	167339810	1.08	0.0307113420574436	1.14	0.0581452072437857	0.416359628058576	0.396152405986527	0.0049	0.0044	0.1023	0.0187	0.0428	0.0222	0.0216	0.02	0.0012	0.0299	0.0393	0.1343	0.0027	0.0354	0.124	0.026	0.0184	0.0025	0.0013	0.0175	0.0139	0.116	0.0328	0.1085	0.0514	0.0021
3	rs4383523	167344317	1.08	0.0307113420574436	1.14	0.0581452072437857	0.415322559854079	0.40714440197708	0.005	0.0044	0.1023	0.0187	0.0428	0.0222	0.0216	0.02	0.0012	0.0299	0.0393	0.1343	0.0027	0.0354	0.124	0.026	0.0184	0.0025	0.0013	0.0174	0.0139	0.116	0.0328	0.1085	0.0514	0.0021
3	rs2420035	167352219	1.08	0.0307113420574436	1.15	0.047929882429645	0.406388780244263	0.414039727461123	0.005	0.0044	0.1024	0.0187	0.0428	0.0222	0.0216	0.02	0.0012	0.0299	0.0393	0.1343	0.0027	0.0355	0.1239	0.026	0.0184	0.0025	0.0013	0.0175	0.0138	0.116	0.0328	0.1085	0.0514	0.0021
3	rs79823334	167377644	1.08	0.0307113420574436	1.14	0.0581452072437857	0.400826310711603	0.448046253849475	0.005	0.0044	0.1024	0.0188	0.0428	0.0222	0.0217	0.02	0.0012	0.0299	0.0393	0.1343	0.0027	0.0355	0.1239	0.026	0.0184	0.0025	0.0013	0.0175	0.0138	0.116	0.0328	0.1085	0.0514	0.0022
3	rs113488724	167382888	1.08	0.0307113420574436	1.1	0.116987187387052	0.400826310711603	0.445517550678856	0.005	0.0044	0.1024	0.0188	0.0428	0.0222	0.0217	0.02	0.0012	0.0299	0.0393	0.1343	0.0027	0.0355	0.1239	0.026	0.0184	0.0025	0.0013	0.0175	0.0138	0.116	0.0328	0.1084	0.0514	0.0022
3	rs114071480	167384872	1.08	0.0307113420574436	1.11	0.0992615496976265	0.402978618360433	0.467602346928343	0.005	0.0044	0.1024	0.0188	0.0427	0.0222	0.0217	0.02	0.0012	0.0299	0.0393	0.1343	0.0027	0.0355	0.1238	0.026	0.0184	0.0025	0.0013	0.0175	0.0138	0.116	0.0328	0.1084	0.0515	0.0022
3	rs9843615	167451169	1.08	0.0307113420574436	1.1	0.116987187387052	0.380614070294439	0.481529047236422	0.005	0.0044	0.1024	0.0188	0.0428	0.0222	0.0217	0.0201	0.0013	0.0299	0.0393	0.1342	0.0027	0.0355	0.1236	0.0259	0.0185	0.0025	0.0014	0.0174	0.0137	0.116	0.0329	0.1083	0.0516	0.0022
3	rs77322398	167457086	1.08	0.0307113420574436	1.1	0.116987187387052	0.353199162574082	0.465044999955938	0.005	0.0044	0.1024	0.0188	0.0427	0.0222	0.0217	0.0201	0.0013	0.0299	0.0393	0.1343	0.0028	0.0355	0.1237	0.0259	0.0185	0.0026	0.0014	0.0173	0.0136	0.116	0.0329	0.1084	0.0516	0.0022
3	rs11921535	167460383	1.08	0.0307113420574436	1.1	0.116987187387052	0.330876194369195	0.401185530752276	0.005	0.0044	0.1024	0.0188	0.0427	0.0222	0.0217	0.0201	0.0013	0.0299	0.0393	0.1343	0.0028	0.0355	0.1236	0.0259	0.0185	0.0026	0.0014	0.0173	0.0136	0.116	0.0329	0.1084	0.0516	0.0022
3	rs112092579	167463797	1.08	0.0307113420574436	1.1	0.116987187387052	0.338561778470029	0.417956671785973	0.005	0.0044	0.1024	0.0188	0.0427	0.0222	0.0217	0.0201	0.0013	0.03	0.0393	0.1343	0.0028	0.0356	0.1235	0.0259	0.0186	0.0026	0.0014	0.0173	0.0136	0.116	0.0328	0.1084	0.0516	0.0022
3	rs11717419	167464512	1.08	0.0307113420574436	1.1	0.116987187387052	0.334733300898584	0.438351527967846	0.005	0.0044	0.1025	0.0188	0.0427	0.0222	0.0217	0.0201	0.0013	0.03	0.0393	0.1342	0.0028	0.0356	0.1235	0.0259	0.0186	0.0026	0.0014	0.0173	0.0136	0.116	0.0328	0.1084	0.0517	0.0022
3	rs79207242	167466452	1.08	0.0307113420574436	1.1	0.116987187387052	0.330773656987013	0.39023851175149	0.0051	0.0045	0.1024	0.0189	0.0428	0.0222	0.0217	0.02	0.0013	0.0301	0.0393	0.1342	0.0028	0.0356	0.1235	0.0259	0.0185	0.0026	0.0014	0.0172	0.0136	0.1158	0.0329	0.1083	0.0517	0.0022
3	rs7612014	167467135	1.08	0.0307113420574436	1.1	0.116987187387052	0.342151944401745	0.393963971887036	0.0052	0.0045	0.1024	0.0189	0.0429	0.0221	0.0217	0.02	0.0013	0.0302	0.0393	0.1341	0.0028	0.0357	0.1235	0.0259	0.0185	0.0026	0.0014	0.0172	0.0135	0.1157	0.0329	0.1083	0.0518	0.0022
3	rs6802840	167472785	1.08	0.0307113420574436	1.1	0.116987187387052	0.411072627068545	0.387674954771589	0.0052	0.0046	0.1023	0.0188	0.0432	0.0222	0.0218	0.0199	0.0013	0.0306	0.0395	0.1334	0.0029	0.0359	0.123	0.0259	0.0185	0.0026	0.0014	0.0172	0.0135	0.1154	0.0331	0.1079	0.0519	0.0023
3	rs9828581	167474916	1.08	0.0307113420574436	1.09	0.136985182682918	0.394348069744028	0.360293182747672	0.0052	0.0047	0.1023	0.0187	0.0433	0.0222	0.0218	0.0199	0.0013	0.0307	0.0396	0.1331	0.0029	0.036	0.1228	0.0259	0.0186	0.0026	0.0014	0.0172	0.0135	0.1153	0.0332	0.1078	0.052	0.0023
3	rs115176262	167475359	1.08	0.0307113420574436	1.09	0.136985182682918	0.400430464731134	0.362427630360513	0.0052	0.0047	0.1023	0.0187	0.0433	0.0222	0.0219	0.0199	0.0013	0.0307	0.0396	0.1331	0.0029	0.036	0.1227	0.0259	0.0186	0.0026	0.0014	0.0172	0.0135	0.1153	0.0332	0.1077	0.052	0.0023
3	rs75357795	167478889	1.08	0.0307113420574436	1.09	0.136985182682918	0.399582885529164	0.34483389775437	0.0052	0.0047	0.1023	0.0187	0.0434	0.0223	0.0221	0.0199	0.0013	0.0309	0.0398	0.1329	0.0029	0.036	0.1225	0.0259	0.0187	0.0026	0.0014	0.0171	0.0135	0.1151	0.0332	0.1074	0.0522	0.0023
3	rs9815034	167497444	1.08	0.0307113420574436	1.09	0.136985182682918	0.366532337752871	0.315599880819916	0.0053	0.0047	0.1022	0.0187	0.0434	0.0224	0.0224	0.0199	0.0013	0.031	0.04	0.1326	0.0029	0.0361	0.1223	0.0259	0.0188	0.0026	0.0014	0.0171	0.0135	0.115	0.0332	0.107	0.0523	0.0023
3	rs9851958	167504322	1.08	0.0307113420574436	1.09	0.136985182682918	0.348179150915761	0.327617393291331	0.0052	0.0047	0.1021	0.0185	0.0434	0.0224	0.0225	0.02	0.0013	0.0311	0.04	0.1324	0.0029	0.0361	0.1225	0.0258	0.0188	0.0026	0.0014	0.0171	0.0136	0.1151	0.0331	0.107	0.0524	0.0023
3	rs33917740	167506937	1.08	0.0307113420574436	1.09	0.136985182682918	0.367939159402018	0.351916060996341	0.0052	0.0047	0.1021	0.0186	0.0434	0.0224	0.0226	0.02	0.0013	0.0311	0.04	0.1324	0.0029	0.0361	0.1224	0.0258	0.0188	0.0026	0.0014	0.0171	0.0136	0.115	0.0331	0.1069	0.0524	0.0023
3	rs55872908	167512569	1.08	0.0307113420574436	1.09	0.136985182682918	0.390821675692896	0.35803709323957	0.0052	0.0047	0.1021	0.0186	0.0434	0.0224	0.0226	0.02	0.0013	0.0311	0.04	0.1324	0.0029	0.0361	0.1224	0.0258	0.0188	0.0026	0.0014	0.0171	0.0136	0.115	0.0331	0.1069	0.0524	0.0023
3	rs16851466	167512886	1.08	0.0307113420574436	1.09	0.136985182682918	0.387923053650507	0.363810649356654	0.0052	0.0047	0.1021	0.0186	0.0434	0.0224	0.0226	0.0199	0.0013	0.0311	0.04	0.1324	0.0029	0.0361	0.1224	0.0258	0.0189	0.0026	0.0014	0.0171	0.0136	0.115	0.0331	0.1069	0.0524	0.0023
3	rs35759488	167524522	1.08	0.0307113420574436	1.09	0.136985182682918	0.407756879864997	0.41130384207908	0.005	0.0051	0.1014	0.0192	0.0442	0.0229	0.0227	0.0219	0.0012	0.0314	0.0405	0.1285	0.0028	0.0363	0.1215	0.0256	0.0204	0.003	0.0014	0.0153	0.013	0.1146	0.0332	0.1057	0.0548	0.0023
3	rs1553221	167525326	1.08	0.0307113420574436	1.09	0.136985182682918	0.32090639922566	0.381541645720922	0.005	0.0051	0.1014	0.0191	0.0443	0.023	0.0227	0.0219	0.0012	0.0314	0.0405	0.1283	0.0028	0.0363	0.1215	0.0256	0.0205	0.003	0.0014	0.0153	0.0132	0.1147	0.0332	0.1057	0.0549	0.0023
3	rs13093535	167526429	1.08	0.0307113420574436	1.09	0.136985182682918	0.330978748320898	0.354036265305706	0.0049	0.0051	0.1014	0.0192	0.0443	0.023	0.0227	0.022	0.0012	0.0315	0.0407	0.1282	0.0028	0.0362	0.1214	0.0256	0.0205	0.003	0.0014	0.0152	0.0131	0.1147	0.0332	0.1058	0.0548	0.0023
3	rs3804617	167527371	1.08	0.0307113420574436	1.09	0.136985182682918	0.366802666380681	0.367842447748089	0.0049	0.0051	0.1014	0.0192	0.0441	0.023	0.0227	0.0221	0.0012	0.0315	0.0407	0.1281	0.0028	0.0363	0.1213	0.0256	0.0206	0.003	0.0014	0.0152	0.013	0.1148	0.0332	0.1059	0.0548	0.0022
3	rs2055027	167530444	1.08	0.0307113420574436	1.09	0.136985182682918	0.346444035915565	0.377595098622985	0.0049	0.0053	0.1014	0.0197	0.0442	0.0232	0.0228	0.0227	0.0011	0.0314	0.0407	0.1267	0.0027	0.0362	0.1207	0.0256	0.0212	0.0029	0.0013	0.0151	0.0126	0.1155	0.0331	0.106	0.0549	0.0022
3	rs79350676	167539161	1.07	0.0382760853635132	1.09	0.136985182682918	0.400713191797442	0.459002800093993	0.0048	0.0053	0.1019	0.0201	0.0442	0.0233	0.0227	0.0231	0.0012	0.0311	0.0405	0.1266	0.0026	0.0361	0.1206	0.0256	0.0215	0.0028	0.0012	0.0149	0.0121	0.1159	0.0328	0.1064	0.0548	0.0021
3	rs62274844	167559729	1.07	0.0382760853635132	1.09	0.136985182682918	0.369348735444328	0.469893597831811	0.0048	0.0052	0.1019	0.0202	0.0443	0.0234	0.0227	0.0232	0.0012	0.031	0.0404	0.1266	0.0026	0.036	0.1206	0.0257	0.0216	0.0028	0.0012	0.0149	0.012	0.116	0.0326	0.1065	0.0547	0.002
3	rs9877527	167565705	1.07	0.0382760853635132	1.09	0.136985182682918	0.335455871698807	0.443258249131736	0.0048	0.0052	0.102	0.0203	0.0443	0.0234	0.0227	0.0232	0.0012	0.0309	0.0404	0.1266	0.0026	0.036	0.1206	0.0257	0.0217	0.0028	0.0012	0.0149	0.012	0.116	0.0326	0.1065	0.0547	0.002
3	rs9860474	167569511	1.07	0.0382760853635132	1.09	0.136985182682918	0.326125746745725	0.439013747608249	0.0048	0.0053	0.1019	0.0203	0.0443	0.0234	0.0226	0.0232	0.0012	0.031	0.0404	0.1266	0.0026	0.036	0.1207	0.0256	0.0217	0.0028	0.0012	0.0149	0.012	0.1161	0.0326	0.1065	0.0546	0.002
3	rs58124075	167569597	1.07	0.0382760853635132	1.09	0.136985182682918	0.324753305598212	0.43874882775966	0.0048	0.0053	0.1019	0.0202	0.0444	0.0234	0.0226	0.0232	0.0012	0.031	0.0404	0.1266	0.0026	0.036	0.1207	0.0256	0.0217	0.0028	0.0012	0.0149	0.012	0.1161	0.0326	0.1065	0.0546	0.002
3	rs114269520	167575015	1.07	0.0382760853635132	1.09	0.136985182682918	0.338509891506951	0.461014564873669	0.0048	0.0053	0.1019	0.0202	0.0444	0.0234	0.0226	0.0233	0.0012	0.0309	0.0403	0.1266	0.0025	0.036	0.1207	0.0256	0.0217	0.0028	0.0012	0.0149	0.012	0.1161	0.0326	0.1065	0.0546	0.002
3	rs17476946	167584168	1.07	0.0382760853635132	1.09	0.136985182682918	0.346811716325973	0.473133263052596	0.0048	0.0052	0.1019	0.0202	0.0445	0.0234	0.0226	0.0233	0.0012	0.0309	0.0403	0.1266	0.0025	0.0361	0.1207	0.0256	0.0217	0.0027	0.0012	0.0148	0.012	0.1161	0.0325	0.1066	0.0546	0.002
3	rs3811681	167584298	1.07	0.0382760853635132	1.08	0.159408631830651	0.324195030827862	0.462894291416044	0.0048	0.0052	0.1016	0.0202	0.0447	0.0234	0.0226	0.0237	0.0012	0.0309	0.0403	0.1265	0.0025	0.0361	0.1207	0.0256	0.0217	0.0027	0.0012	0.0148	0.012	0.1162	0.0325	0.1065	0.0542	0.002
3	rs114102893	167584581	1.07	0.0382760853635132	1.08	0.159408631830651	0.325922231152529	0.463162987269957	0.0048	0.0052	0.1016	0.0202	0.0447	0.0234	0.0226	0.0237	0.0012	0.0309	0.0403	0.1265	0.0025	0.0361	0.1207	0.0256	0.0217	0.0027	0.0012	0.0148	0.012	0.1162	0.0325	0.1065	0.0542	0.002
3	rs76988706	167594293	1.07	0.0382760853635132	1.08	0.159408631830651	0.357508624796396	0.499392762355661	0.0048	0.0052	0.1016	0.0202	0.0448	0.0234	0.0226	0.0238	0.0012	0.0308	0.0402	0.1265	0.0024	0.0361	0.1207	0.0256	0.0218	0.0028	0.0012	0.0148	0.012	0.1163	0.0325	0.1065	0.0543	0.002
3	rs7650181	167604769	1.07	0.0382760853635132	1.08	0.159408631830651	0.416129056928214	0.578120448915861	0.0049	0.0052	0.1017	0.0204	0.0451	0.0236	0.0226	0.0239	0.0012	0.0307	0.0395	0.126	0.002	0.0359	0.1213	0.0255	0.0219	0.0029	0.0012	0.0146	0.0119	0.1169	0.0323	0.1067	0.0543	0.0022
3	rs882751	167607869	1.07	0.0382760853635132	1.08	0.159408631830651	0.419710066171246	0.539795793591803	0.0049	0.0052	0.1017	0.0204	0.0451	0.0236	0.0226	0.0239	0.0012	0.0307	0.0394	0.126	0.002	0.0359	0.1213	0.0254	0.0219	0.0029	0.0012	0.0146	0.0119	0.1169	0.0323	0.1068	0.0543	0.0022
3	rs997453	167623698	1.06	0.0472756964826134	1.08	0.159408631830651	0.420984422000519	0.583525201975591	0.0049	0.0052	0.1017	0.0204	0.0454	0.0235	0.0224	0.024	0.0012	0.0303	0.0386	0.1261	0.0019	0.0361	0.1215	0.0255	0.022	0.0028	0.0012	0.0144	0.0117	0.1182	0.0322	0.1073	0.0536	0.0021
3	rs9843721	167631012	1.06	0.0472756964826134	1.08	0.159408631830651	0.397214470371667	0.609864728528179	0.0049	0.0052	0.1017	0.0204	0.0455	0.0235	0.0224	0.024	0.0012	0.0303	0.0385	0.1261	0.0019	0.0361	0.1216	0.0255	0.0221	0.0027	0.0012	0.0144	0.0117	0.1185	0.0323	0.1074	0.0534	0.002
3	rs4955780	167636076	1.06	0.0472756964826134	1.08	0.159408631830651	0.377644360495832	0.599954910725939	0.0049	0.0052	0.1015	0.0205	0.0456	0.0234	0.0224	0.024	0.0012	0.0303	0.0384	0.1264	0.0019	0.0361	0.1214	0.0255	0.0221	0.0027	0.0012	0.0143	0.0117	0.1184	0.0322	0.1072	0.0535	0.002
3	rs79651196	167640280	1.06	0.0472756964826134	1.08	0.159408631830651	0.407642783566371	0.639530668595776	0.0049	0.0051	0.1015	0.0205	0.0456	0.0234	0.0224	0.024	0.0012	0.0303	0.0384	0.1264	0.0018	0.0361	0.1214	0.0255	0.0221	0.0027	0.0012	0.0143	0.0117	0.1184	0.0322	0.1072	0.0535	0.002
3	rs12054210	167647773	1.06	0.0472756964826134	1.08	0.159408631830651	0.461558682061668	0.678799537647998	0.0049	0.0051	0.1016	0.0205	0.0456	0.0234	0.0224	0.024	0.0012	0.0303	0.0385	0.1264	0.0018	0.0362	0.1215	0.0255	0.0221	0.0027	0.0011	0.0143	0.0117	0.1184	0.0322	0.1072	0.0534	0.002
3	rs114488160	167658002	1.06	0.0472756964826134	1.08	0.159408631830651	0.468254853282113	0.708000448933096	0.0049	0.0052	0.102	0.0207	0.0457	0.0233	0.0225	0.0243	0.0011	0.0302	0.0388	0.1261	0.0015	0.0364	0.1223	0.0253	0.0226	0.0026	0.001	0.0142	0.0116	0.118	0.0321	0.1073	0.0529	0.0017
3	rs116451308	167660679	1.06	0.0472756964826134	1.08	0.159408631830651	0.419073609813661	0.710533211864037	0.0049	0.0052	0.102	0.0207	0.0457	0.0233	0.0225	0.0244	0.0011	0.0302	0.0388	0.1261	0.0015	0.0365	0.1224	0.0253	0.0226	0.0026	0.001	0.0142	0.0116	0.118	0.0321	0.1073	0.0528	0.0017
3	rs976009	167662023	1.06	0.0472756964826134	1.08	0.159408631830651	0.399752329118893	0.667609167969651	0.0048	0.0052	0.1021	0.0207	0.0457	0.0233	0.0226	0.0244	0.0011	0.0302	0.0388	0.1261	0.0015	0.0365	0.1223	0.0253	0.0227	0.0026	0.001	0.0142	0.0117	0.118	0.0321	0.1072	0.0528	0.0016
3	rs7618004	167674698	1.06	0.0472756964826134	1.08	0.159408631830651	0.43731201140931	0.840843131438888	0.0048	0.0052	0.1022	0.0207	0.0456	0.0232	0.0226	0.0245	0.0011	0.0302	0.039	0.1258	0.0015	0.0364	0.1225	0.0253	0.0227	0.0026	0.001	0.0142	0.0117	0.118	0.032	0.1072	0.0526	0.0016
3	rs11928314	167690654	1.06	0.0472756964826134	1.08	0.159408631830651	0.471314106179825	0.895135364624207	0.0048	0.0052	0.1019	0.0207	0.0457	0.0231	0.0227	0.0246	0.0011	0.03	0.039	0.1258	0.0014	0.0365	0.1228	0.0252	0.0228	0.0026	9e-04	0.0142	0.0118	0.118	0.032	0.1074	0.0523	0.0015
3	rs5023601	167694073	1.06	0.0472756964826134	1.08	0.159408631830651	0.461376718743275	0.902342685126956	0.0048	0.0052	0.1018	0.0208	0.0458	0.0231	0.0228	0.0246	0.001	0.03	0.039	0.1258	0.0014	0.0366	0.123	0.0252	0.023	0.0025	9e-04	0.0141	0.0118	0.1179	0.032	0.1074	0.0521	0.0015
3	rs9819958	167695656	1.06	0.0472756964826134	1.08	0.159408631830651	0.432422524396801	0.873428432546776	0.0048	0.0052	0.1018	0.0208	0.0458	0.0231	0.0228	0.0246	0.001	0.03	0.039	0.1259	0.0014	0.0366	0.1231	0.0251	0.023	0.0025	9e-04	0.0141	0.0119	0.1179	0.032	0.1074	0.052	0.0015
3	rs114820662	167717934	1.05	0.0578850268271129	1.08	0.159408631830651	0.45732201226692	0.914747579622014	0.0048	0.0053	0.102	0.0207	0.046	0.0231	0.0229	0.0247	9e-04	0.0302	0.039	0.1256	0.0015	0.0366	0.1227	0.0251	0.023	0.0024	9e-04	0.014	0.012	0.1174	0.0317	0.1078	0.0521	0.0014
3	rs116695634	167722515	1.05	0.0578850268271129	1.08	0.159408631830651	0.446993228848127	0.900304649678352	0.0048	0.0053	0.102	0.0207	0.0461	0.0231	0.0229	0.0246	9e-04	0.0303	0.0389	0.1257	0.0015	0.0367	0.1226	0.0251	0.023	0.0024	9e-04	0.014	0.012	0.1173	0.0316	0.1079	0.0522	0.0014
3	Affx-21620521	167728054	1.05	0.0578850268271129	1.08	0.159408631830651	0.441575492760565	0.947727569778637	0.0048	0.0053	0.1021	0.0207	0.0461	0.0231	0.023	0.0246	9e-04	0.0303	0.039	0.1256	0.0015	0.0367	0.1225	0.0251	0.023	0.0024	9e-04	0.014	0.0121	0.1172	0.0316	0.108	0.0522	0.0014
3	rs6795955	167738520	1.05	0.0578850268271129	1.08	0.159408631830651	0.419941624132426	0.930971810795408	0.0048	0.0053	0.1021	0.0207	0.0462	0.0231	0.023	0.0246	9e-04	0.0303	0.039	0.1256	0.0015	0.0367	0.1225	0.0251	0.023	0.0025	9e-04	0.014	0.0121	0.1172	0.0316	0.1081	0.0521	0.0013
3	rs116490458	167746423	1.05	0.0578850268271129	1.09	0.136985182682918	0.416244334528194	0.824955488028651	0.0049	0.0054	0.102	0.0205	0.0464	0.023	0.0231	0.0245	9e-04	0.0303	0.039	0.1256	0.0016	0.037	0.122	0.025	0.023	0.0025	0.001	0.0141	0.0121	0.1166	0.0314	0.1081	0.0523	0.0014
3	rs61743591	167747022	1.05	0.0578850268271129	1.07	0.184406357471863	0.408099264731224	0.814040961036297	0.005	0.0054	0.102	0.0205	0.0464	0.023	0.0231	0.0245	9e-04	0.0303	0.039	0.1256	0.0016	0.0371	0.122	0.025	0.023	0.0025	0.001	0.0141	0.0122	0.1166	0.0314	0.1082	0.0523	0.0014
3	rs6444790	167748056	1.05	0.0578850268271129	1.07	0.184406357471863	0.36696491247826	0.730417402394329	0.005	0.0054	0.102	0.0205	0.0464	0.023	0.0231	0.0245	9e-04	0.0303	0.039	0.1256	0.0017	0.0371	0.1219	0.0249	0.023	0.0025	0.001	0.0141	0.0122	0.1165	0.0314	0.1082	0.0524	0.0014
3	rs6786410	167754573	1.05	0.0578850268271129	1.07	0.184406357471863	0.350816642532741	0.715156964413783	0.005	0.0054	0.1018	0.0204	0.0469	0.023	0.0229	0.0246	8e-04	0.0305	0.0389	0.1256	0.0017	0.0373	0.1218	0.0249	0.023	0.0025	0.0011	0.0141	0.0122	0.1165	0.0314	0.1084	0.0521	0.0014
3	rs62273308	167769821	1.05	0.0578850268271129	1.07	0.184406357471863	0.339652358261443	0.717695401645562	0.005	0.0055	0.1016	0.0204	0.0469	0.023	0.0228	0.0246	8e-04	0.0305	0.0389	0.1258	0.0018	0.0374	0.1213	0.0248	0.0229	0.0026	0.0011	0.0142	0.0122	0.1166	0.0315	0.1085	0.052	0.0015
3	rs111499175	167775711	1.05	0.0578850268271129	1.07	0.184406357471863	0.375616387119246	0.824955488028651	0.005	0.0055	0.1016	0.0204	0.047	0.023	0.0228	0.0247	8e-04	0.0305	0.0389	0.1256	0.0018	0.0376	0.1213	0.0248	0.0229	0.0026	0.0011	0.0142	0.0122	0.1165	0.0315	0.1085	0.052	0.0015
3	rs9871669	167777638	1.05	0.0578850268271129	1.07	0.184406357471863	0.385257090550773	0.820955072321488	0.005	0.0055	0.1015	0.0203	0.047	0.023	0.0228	0.0247	8e-04	0.0305	0.0388	0.1256	0.0018	0.0376	0.1213	0.0247	0.0229	0.0026	0.0011	0.0142	0.0123	0.1165	0.0314	0.1085	0.0521	0.0015
3	rs71304667	167784886	1.05	0.0578850268271129	1.07	0.184406357471863	0.467705218092129	0.915533843435073	0.005	0.0055	0.1015	0.0203	0.0471	0.0229	0.0228	0.0247	8e-04	0.0305	0.0388	0.1256	0.0018	0.0375	0.1212	0.0247	0.0229	0.0026	0.0011	0.0142	0.0123	0.1164	0.0315	0.1085	0.0522	0.0015
3	rs17727923	167796381	1.05	0.0578850268271129	1.07	0.184406357471863	0.593310000472756	0.869691520715289	0.005	0.0055	0.1013	0.0203	0.0472	0.0229	0.0227	0.0247	8e-04	0.0306	0.0389	0.1254	0.0018	0.0376	0.121	0.0247	0.0229	0.0026	0.0011	0.0143	0.0123	0.1164	0.0315	0.1084	0.0522	0.0015
3	rs190992797	167818879	1.03	0.0846525390220556	1.07	0.184406357471863	0.154284256360931	0.439146223520979	0.0056	0.0065	0.0978	0.0205	0.0498	0.0222	0.0227	0.0258	0.0017	0.032	0.0403	0.1207	0.0031	0.0381	0.1171	0.0239	0.023	0.0037	0.0024	0.0149	0.0122	0.1185	0.0308	0.1065	0.0515	0.0022
3	rs1568601	167819895	1.03	0.0846525390220556	1.07	0.184406357471863	0.161592751572436	0.446315678592616	0.0056	0.0065	0.0978	0.0206	0.0498	0.0222	0.0227	0.0258	0.0017	0.0319	0.0403	0.1206	0.0031	0.0381	0.1172	0.0239	0.0231	0.0037	0.0024	0.0149	0.0122	0.1184	0.0308	0.1065	0.0515	0.0022
3	rs1357282	167821883	1.03	0.0846525390220556	1.07	0.184406357471863	0.153046583506028	0.430294027265082	0.0056	0.0066	0.098	0.0206	0.0495	0.0223	0.0228	0.0257	0.0017	0.032	0.0402	0.1209	0.0031	0.0379	0.1171	0.0239	0.0231	0.0038	0.0024	0.0149	0.0123	0.1184	0.0308	0.1065	0.0513	0.0023
3	rs7618746	167825422	1.03	0.0846525390220556	1.07	0.184406357471863	0.153781787258371	0.417825945837008	0.0056	0.0066	0.098	0.0206	0.0495	0.0223	0.0227	0.0257	0.0017	0.032	0.0402	0.1209	0.0032	0.0379	0.117	0.0239	0.0231	0.0038	0.0024	0.0149	0.0123	0.1184	0.0308	0.1065	0.0513	0.0023
3	rs111241638	167830430	1.03	0.0846525390220556	1.07	0.184406357471863	0.154686928669481	0.419526246986788	0.0056	0.0066	0.098	0.0206	0.0495	0.0223	0.0227	0.0257	0.0017	0.032	0.0402	0.1209	0.0032	0.0379	0.117	0.024	0.0231	0.0038	0.0024	0.0149	0.0123	0.1184	0.0308	0.1065	0.0513	0.0023
3	rs114120090	167831792	1.03	0.0846525390220556	1.07	0.184406357471863	0.156270028674784	0.422670167038605	0.0056	0.0066	0.098	0.0206	0.0495	0.0223	0.0227	0.0257	0.0017	0.032	0.0402	0.1209	0.0032	0.0379	0.117	0.024	0.0231	0.0038	0.0024	0.0149	0.0123	0.1185	0.0308	0.1065	0.0513	0.0023
3	rs73176831	167833431	1.03	0.0846525390220556	1.06	0.212122118160079	0.162351827096947	0.437160205110275	0.0056	0.0066	0.0979	0.0206	0.0494	0.0223	0.0227	0.0257	0.0017	0.032	0.0402	0.1208	0.0032	0.0379	0.117	0.024	0.0231	0.0038	0.0025	0.0149	0.0123	0.1185	0.0308	0.1066	0.0513	0.0023
3	rs4345115	167837748	1.03	0.0846525390220556	1.06	0.212122118160079	0.138810574046185	0.398344180711988	0.0057	0.0066	0.0978	0.0206	0.0494	0.0223	0.0227	0.0256	0.0017	0.0321	0.0402	0.1207	0.0032	0.0379	0.117	0.024	0.0231	0.0038	0.0025	0.0149	0.0123	0.1185	0.0308	0.1068	0.0513	0.0023
3	rs10513642	167852482	1.03	0.0846525390220556	1.06	0.212122118160079	0.147762247951308	0.508593047075076	0.0058	0.0066	0.0976	0.0205	0.0494	0.0222	0.0226	0.0256	0.0018	0.0323	0.0404	0.1204	0.0033	0.0378	0.1169	0.0239	0.023	0.004	0.0025	0.0149	0.0123	0.1188	0.0308	0.1068	0.0511	0.0024
3	rs56058445	167853179	1.03	0.0846525390220556	1.06	0.212122118160079	0.149138736535534	0.502134642320138	0.0059	0.0066	0.0976	0.0205	0.0494	0.0222	0.0226	0.0255	0.0018	0.0322	0.0405	0.1205	0.0033	0.0377	0.117	0.0239	0.0229	0.0041	0.0025	0.015	0.0123	0.1189	0.0308	0.1067	0.0511	0.0024
3	rs118125029	167871758	1.03	0.0846525390220556	1.06	0.212122118160079	0.14277991241977	0.472592916931945	0.0059	0.0066	0.0975	0.0205	0.0494	0.0221	0.0226	0.0256	0.0018	0.0322	0.0405	0.1204	0.0033	0.0378	0.117	0.0239	0.0229	0.0041	0.0026	0.015	0.0123	0.1189	0.0308	0.1067	0.051	0.0024
3	rs2686587	167874149	1.03	0.0846525390220556	1.06	0.212122118160079	0.140707503213311	0.466659740392153	0.0059	0.0066	0.0975	0.0205	0.0494	0.0221	0.0226	0.0256	0.0018	0.0322	0.0405	0.1204	0.0033	0.0378	0.117	0.0239	0.0229	0.0041	0.0026	0.015	0.0123	0.1189	0.0308	0.1067	0.051	0.0024
3	rs13320213	167879708	1.03	0.0846525390220556	1.06	0.212122118160079	0.138401604108095	0.476649416105448	0.0059	0.0066	0.0975	0.0204	0.0494	0.022	0.0225	0.0256	0.0018	0.0323	0.0405	0.1203	0.0033	0.0378	0.117	0.0239	0.0229	0.0042	0.0026	0.015	0.0123	0.1189	0.0308	0.1068	0.051	0.0024
3	rs116511084	167879884	1.03	0.0846525390220556	1.06	0.212122118160079	0.141406907101811	0.488599981162082	0.0059	0.0066	0.0976	0.0204	0.0494	0.022	0.0225	0.0256	0.0018	0.0323	0.0405	0.1203	0.0033	0.0378	0.117	0.0239	0.0229	0.0042	0.0026	0.015	0.0123	0.1189	0.0308	0.1068	0.051	0.0024
3	rs2593419	167894968	1.03	0.0846525390220556	1.06	0.212122118160079	0.118585645751516	0.456324046283904	0.0059	0.0067	0.0968	0.0204	0.0494	0.0217	0.0224	0.0256	0.0019	0.0326	0.0404	0.1197	0.0035	0.038	0.1168	0.0237	0.0228	0.0044	0.0027	0.0151	0.0125	0.1197	0.0307	0.1069	0.0508	0.0025
3	rs2593420	167896868	1.03	0.0846525390220556	1.05	0.24269399207398	0.112390827153306	0.476784787544889	0.0059	0.0067	0.0966	0.0202	0.0494	0.0214	0.0224	0.0257	0.0019	0.0326	0.0404	0.1199	0.0036	0.0381	0.1166	0.0236	0.0227	0.0044	0.0027	0.0151	0.0126	0.12	0.0307	0.1069	0.0508	0.0025
3	rs2249516	167897774	1.03	0.0846525390220556	1.05	0.24269399207398	0.115293849386256	0.520602797974968	0.0059	0.0067	0.0965	0.0202	0.0493	0.0214	0.0224	0.0257	0.002	0.0326	0.0404	0.12	0.0036	0.0381	0.1167	0.0235	0.0227	0.0044	0.0028	0.0151	0.0127	0.1201	0.0307	0.1069	0.0508	0.0025
3	rs17729368	167899874	1.03	0.0846525390220556	1.05	0.24269399207398	0.153714864516889	0.708298316187511	0.0059	0.0067	0.0963	0.0202	0.0493	0.0214	0.0224	0.0258	0.002	0.0325	0.0405	0.1201	0.0036	0.0381	0.1166	0.0235	0.0227	0.0045	0.0028	0.0151	0.0127	0.1201	0.0307	0.1069	0.0508	0.0026
3	rs116804123	167902847	1.03	0.0846525390220556	1.05	0.24269399207398	0.17205208636646	0.68825566877768	0.0059	0.0067	0.0963	0.0201	0.0493	0.0213	0.0224	0.0258	0.002	0.0325	0.0405	0.1202	0.0036	0.0381	0.1166	0.0234	0.0227	0.0045	0.0028	0.0151	0.0127	0.1201	0.0307	0.1069	0.0508	0.0026
3	rs7610695	167904894	1.03	0.0846525390220556	1.05	0.24269399207398	0.119647576038209	0.448712331800069	0.0061	0.0067	0.0962	0.0197	0.0486	0.0207	0.0217	0.0257	0.0022	0.0327	0.0407	0.1212	0.0039	0.0378	0.116	0.0228	0.0221	0.0048	0.003	0.0148	0.0128	0.1219	0.0306	0.1077	0.0503	0.0028
3	rs3851391	167906992	1.04	0.0702833737600549	1.05	0.24269399207398	0.0839579948161533	0.266266994424014	0.0062	0.0067	0.098	0.0187	0.0477	0.0198	0.0208	0.0255	0.0024	0.0325	0.0411	0.1222	0.004	0.0382	0.1144	0.0218	0.021	0.0052	0.0032	0.0148	0.0129	0.1242	0.03	0.1094	0.0499	0.0028
3	rs62273334	167907634	1.04	0.0702833737600549	1.05	0.24269399207398	0.130192047985379	0.27236458532069	0.0062	0.0067	0.098	0.0187	0.0476	0.0197	0.0208	0.0255	0.0024	0.0324	0.0411	0.1225	0.0039	0.0383	0.1141	0.0217	0.021	0.0052	0.0032	0.0149	0.0129	0.1245	0.0299	0.1097	0.0497	0.0028
3	rs56409860	167912194	1.04	0.0702833737600549	1.06	0.212122118160079	0.0775048044002531	0.168604988694513	0.006	0.0067	0.098	0.0184	0.0467	0.0188	0.0207	0.0254	0.0024	0.0317	0.0413	0.1253	0.0037	0.0387	0.1117	0.021	0.0207	0.0052	0.0031	0.0159	0.013	0.1262	0.0288	0.1125	0.049	0.0026
3	rs7635922	167913771	1.03	0.0846525390220556	1.06	0.212122118160079	0.0880323211150322	0.112909624649044	0.0058	0.0067	0.0978	0.0183	0.0462	0.0183	0.0206	0.0254	0.0024	0.0314	0.0415	0.1266	0.0037	0.0388	0.1105	0.0207	0.0205	0.0052	0.0032	0.0164	0.013	0.1271	0.0284	0.1138	0.0488	0.0026
3	rs62273338	167915242	0.99	0.165458971998582	1.06	0.212122118160079	0.253976525198809	0.177155416492405	0.0055	0.0071	0.0973	0.0179	0.0452	0.0173	0.0203	0.0254	0.0023	0.0307	0.0417	0.1294	0.0037	0.039	0.1076	0.02	0.0201	0.0054	0.0034	0.0174	0.0131	0.129	0.0274	0.1164	0.0486	0.0025
3	rs7637215	167915380	0.99	0.165458971998582	1.06	0.212122118160079	0.25916948701468	0.158657391375239	0.0055	0.0071	0.0973	0.0179	0.0452	0.0173	0.0203	0.0254	0.0023	0.0307	0.0417	0.1292	0.0037	0.039	0.1076	0.02	0.0201	0.0054	0.0034	0.0174	0.0132	0.129	0.0274	0.1164	0.0486	0.0025
3	rs9849396	167933059	0.99	0.165458971998582	1.06	0.212122118160079	0.123278052084994	0.036529419968346	0.0054	0.0071	0.0973	0.0178	0.0453	0.0172	0.0203	0.0253	0.0022	0.0306	0.0418	0.1295	0.0036	0.0391	0.1074	0.0198	0.02	0.0053	0.0033	0.0176	0.0133	0.1294	0.0274	0.1166	0.0486	0.0025
3	rs2593427	167933166	0.99	0.165458971998582	1.06	0.212122118160079	0.125458524038934	0.0404340865136578	0.0054	0.0071	0.0973	0.0178	0.0453	0.0172	0.0203	0.0253	0.0022	0.0306	0.0418	0.1295	0.0036	0.0391	0.1074	0.0198	0.02	0.0053	0.0033	0.0176	0.0133	0.1294	0.0274	0.1166	0.0486	0.0025
3	rs62273348	167934903	0.99	0.165458971998582	1.06	0.212122118160079	0.129013768972527	0.0535721753336495	0.0054	0.0071	0.0973	0.0178	0.0453	0.0173	0.0203	0.0254	0.0022	0.0306	0.0419	0.1296	0.0036	0.0391	0.1074	0.0198	0.02	0.0053	0.0033	0.0177	0.0133	0.1295	0.0273	0.1166	0.0486	0.0025
3	rs2067678	167940314	0.99	0.165458971998582	1.06	0.212122118160079	0.0997339098880588	0.0278493563335276	0.0053	0.007	0.0973	0.0179	0.0451	0.0173	0.0203	0.0255	0.0022	0.0306	0.0419	0.13	0.0036	0.0391	0.1075	0.0197	0.0198	0.0053	0.0033	0.0179	0.0134	0.1298	0.027	0.1166	0.0484	0.0024
3	rs114891087	167952402	0.99	0.165458971998582	1.06	0.212122118160079	0.109997285613495	0.0386221989422555	0.0053	0.007	0.0973	0.0179	0.0451	0.0173	0.0202	0.0255	0.0022	0.0305	0.0419	0.1299	0.0036	0.0391	0.1075	0.0197	0.0198	0.0053	0.0032	0.0179	0.0133	0.1299	0.0269	0.1166	0.0485	0.0024
3	rs13073361	167970543	0.99	0.165458971998582	1.06	0.212122118160079	0.0926958981741935	0.0294595745279191	0.0053	0.0071	0.0972	0.0178	0.0451	0.0172	0.0203	0.0255	0.0022	0.0305	0.0418	0.1297	0.0036	0.0392	0.1077	0.0197	0.0198	0.0054	0.0032	0.018	0.0133	0.1302	0.0268	0.1167	0.0485	0.0024
3	rs79253639	167978749	0.99	0.165458971998582	1.06	0.212122118160079	0.0907927838932328	0.029172343869827	0.0053	0.0071	0.0972	0.0178	0.0451	0.0172	0.0203	0.0255	0.0022	0.0305	0.0418	0.1297	0.0036	0.0392	0.1077	0.0197	0.0198	0.0054	0.0032	0.018	0.0133	0.1303	0.0268	0.1167	0.0485	0.0024
3	rs1395623	167990812	0.99	0.165458971998582	1.06	0.212122118160079	0.0808137526446129	0.0162436632140094	0.0053	0.0071	0.0972	0.0178	0.0451	0.0172	0.0203	0.0256	0.0022	0.0305	0.0419	0.1296	0.0036	0.0392	0.1078	0.0197	0.0198	0.0054	0.0032	0.018	0.0133	0.1303	0.0268	0.1167	0.0484	0.0024
3	rs16852142	167997153	0.99	0.165458971998582	1.06	0.212122118160079	0.0811743702304277	0.0127430628640158	0.0053	0.0071	0.0971	0.0178	0.0451	0.0171	0.0203	0.0256	0.0022	0.0305	0.0419	0.1298	0.0036	0.0393	0.1077	0.0196	0.0198	0.0054	0.0032	0.018	0.0133	0.1305	0.0268	0.1168	0.0484	0.0024
3	rs77584220	168007153	0.99	0.165458971998582	1.06	0.212122118160079	0.0803868556247922	0.011257299455546	0.0053	0.0071	0.0971	0.0178	0.0451	0.0171	0.0202	0.0256	0.0022	0.0305	0.0419	0.1299	0.0036	0.0392	0.1077	0.0195	0.0197	0.0054	0.0032	0.018	0.0133	0.1306	0.0268	0.1168	0.0485	0.0024
3	rs62273353	168025532	0.99	0.165458971998582	1.06	0.212122118160079	0.0776802096738393	0.00875048868656048	0.0053	0.007	0.0972	0.0177	0.045	0.0171	0.0202	0.0256	0.0021	0.0304	0.0418	0.1301	0.0036	0.0392	0.1077	0.0194	0.0197	0.0055	0.0032	0.018	0.0133	0.1308	0.0269	0.1169	0.0485	0.0024
3	rs77194193	168028593	0.99	0.165458971998582	1.06	0.212122118160079	0.0796042602671055	0.0101189868557896	0.0053	0.007	0.0972	0.0177	0.045	0.0171	0.0202	0.0256	0.0021	0.0304	0.0417	0.1301	0.0036	0.0392	0.1077	0.0194	0.0197	0.0055	0.0031	0.018	0.0133	0.1309	0.0268	0.1169	0.0485	0.0024
3	rs71304676	168040847	0.98	0.192372589028169	1.06	0.212122118160079	0.0790038998124878	0.00848908689746889	0.0052	0.007	0.0973	0.0177	0.045	0.0171	0.0202	0.0255	0.0021	0.0304	0.0417	0.1302	0.0036	0.0393	0.1077	0.0193	0.0197	0.0055	0.0031	0.018	0.0133	0.1309	0.0268	0.1169	0.0485	0.0024
3	rs79735841	168044710	0.98	0.192372589028169	1.06	0.212122118160079	0.0775267160910948	0.00670548153204687	0.0052	0.007	0.0973	0.0178	0.045	0.0171	0.0202	0.0255	0.0021	0.0304	0.0417	0.1302	0.0036	0.0393	0.1077	0.0193	0.0197	0.0055	0.0031	0.018	0.0133	0.131	0.0267	0.117	0.0485	0.0024
3	rs73176894	168054452	0.98	0.192372589028169	1.06	0.212122118160079	0.0492456246480963	0.00536312621623397	0.0052	0.007	0.0976	0.0176	0.0448	0.0173	0.02	0.0255	0.002	0.0303	0.0418	0.1304	0.0035	0.0397	0.1077	0.0195	0.0196	0.0052	0.003	0.018	0.0134	0.1312	0.0265	0.1169	0.0486	0.0023
3	rs73031593	168055555	0.98	0.192372589028169	1.06	0.212122118160079	0.0466615945356355	0.00538351976699327	0.0052	0.007	0.0976	0.0176	0.0448	0.0173	0.02	0.0255	0.002	0.0303	0.0418	0.1304	0.0035	0.0397	0.1077	0.0195	0.0196	0.0052	0.0029	0.0179	0.0135	0.1313	0.0264	0.1169	0.0486	0.0023
3	rs75389447	168063994	0.98	0.192372589028169	1.08	0.159408631830651	0.0395353403785627	0.00319849812721499	0.0052	0.0071	0.0976	0.0175	0.0447	0.0174	0.02	0.0256	0.002	0.0304	0.0418	0.1305	0.0035	0.0397	0.1078	0.0195	0.0196	0.0051	0.0029	0.0179	0.0135	0.1315	0.0263	0.1168	0.0486	0.0023
3	rs114622070	168065259	0.98	0.192372589028169	1.09	0.136985182682918	0.0392146258426867	0.00309155458713481	0.0052	0.0071	0.0976	0.0175	0.0447	0.0174	0.02	0.0256	0.002	0.0304	0.0418	0.1305	0.0035	0.0397	0.1078	0.0195	0.0196	0.0051	0.0029	0.0179	0.0135	0.1315	0.0263	0.1168	0.0486	0.0023
3	rs77679202	168077489	0.98	0.192372589028169	1.09	0.136985182682918	0.038400132210553	0.00310671078339907	0.0052	0.0071	0.0976	0.0175	0.0447	0.0174	0.02	0.0256	0.002	0.0304	0.0418	0.1305	0.0035	0.0397	0.1078	0.0195	0.0196	0.0051	0.0029	0.0179	0.0135	0.1315	0.0263	0.1168	0.0486	0.0023
3	rs116498688	168087308	0.98	0.192372589028169	1.1	0.116987187387052	0.0386336080630005	0.00354754897925014	0.0052	0.0071	0.0976	0.0175	0.0447	0.0174	0.02	0.0256	0.002	0.0304	0.0418	0.1305	0.0035	0.0397	0.1078	0.0195	0.0196	0.0051	0.0029	0.0179	0.0135	0.1315	0.0263	0.1168	0.0486	0.0023
3	rs11706167	168093655	0.98	0.192372589028169	1.11	0.0992615496976265	0.0373951727746161	0.00388196700293658	0.0052	0.0071	0.0977	0.0175	0.0447	0.0174	0.0199	0.0256	0.002	0.0304	0.0418	0.1305	0.0035	0.0398	0.1078	0.0196	0.0195	0.0051	0.0029	0.0179	0.0135	0.1314	0.0263	0.1167	0.0486	0.0022
3	rs74926728	168094816	0.98	0.192372589028169	1.11	0.0992615496976265	0.0374490245385385	0.00381377747685128	0.0052	0.0071	0.0977	0.0175	0.0447	0.0174	0.0199	0.0256	0.002	0.0304	0.0418	0.1305	0.0035	0.0398	0.1078	0.0196	0.0195	0.0051	0.0029	0.0179	0.0135	0.1314	0.0263	0.1167	0.0487	0.0022
3	rs115500049	168120507	0.98	0.192372589028169	1.11	0.0992615496976265	0.0399422880600469	0.0054449476229646	0.0052	0.0071	0.0977	0.0175	0.0447	0.0174	0.0199	0.0256	0.002	0.0305	0.0418	0.1306	0.0035	0.0398	0.1078	0.0196	0.0195	0.0051	0.0029	0.0179	0.0135	0.1314	0.0262	0.1167	0.0487	0.0022
3	rs2672573	168139569	0.98	0.192372589028169	1.11	0.0992615496976265	0.0372607778454149	0.00705405784933799	0.0052	0.0071	0.0978	0.0175	0.0446	0.0173	0.0198	0.0259	0.0019	0.0306	0.0418	0.1308	0.0035	0.0396	0.108	0.0196	0.0194	0.0051	0.0029	0.018	0.0135	0.1313	0.0261	0.1165	0.0488	0.0022
3	rs9858706	168146000	0.98	0.192372589028169	1.11	0.0992615496976265	0.0363557496000627	0.0050621653934109	0.0052	0.0071	0.0977	0.0175	0.0446	0.0173	0.0198	0.0259	0.0019	0.0306	0.0417	0.1308	0.0035	0.0396	0.108	0.0197	0.0194	0.0051	0.0029	0.018	0.0135	0.1313	0.0261	0.1165	0.0488	0.0022
3	rs80041156	168146699	0.98	0.192372589028169	1.11	0.0992615496976265	0.0363161765339938	0.00524162998193687	0.0052	0.0071	0.0978	0.0175	0.0446	0.0173	0.0198	0.0259	0.0019	0.0306	0.0417	0.1308	0.0035	0.0396	0.108	0.0197	0.0194	0.0051	0.0029	0.018	0.0135	0.1313	0.0261	0.1165	0.0488	0.0022
3	rs113418620	168157812	0.98	0.192372589028169	1.11	0.0992615496976265	0.0396753431849649	0.00652336745166556	0.0052	0.0071	0.0978	0.0174	0.0445	0.0173	0.0197	0.0259	0.0019	0.0306	0.0417	0.1309	0.0035	0.0396	0.108	0.0196	0.0194	0.005	0.0029	0.018	0.0135	0.1313	0.0261	0.1166	0.0488	0.0022
3	rs9819672	168158437	0.98	0.192372589028169	1.11	0.0992615496976265	0.039619301170659	0.00627727001482072	0.0052	0.0071	0.0978	0.0174	0.0445	0.0173	0.0197	0.0259	0.0019	0.0306	0.0417	0.1309	0.0035	0.0396	0.108	0.0196	0.0194	0.005	0.0029	0.018	0.0135	0.1313	0.0261	0.1166	0.0488	0.0022
3	rs11718504	168173007	0.97	0.222305343836028	1.11	0.0992615496976265	0.0519750689164285	0.00391630693271097	0.0054	0.0074	0.0974	0.0172	0.044	0.0166	0.0187	0.0261	0.002	0.0314	0.0419	0.1306	0.0038	0.0397	0.1086	0.0197	0.0185	0.0052	0.0029	0.0188	0.0135	0.1313	0.0259	0.1169	0.0486	0.0022
3	rs16852319	168177185	0.97	0.222305343836028	1.11	0.0992615496976265	0.0484701509614473	0.00341834578833515	0.0054	0.0075	0.0974	0.0172	0.0439	0.0165	0.0186	0.0261	0.0021	0.0315	0.0419	0.1306	0.0038	0.0397	0.1087	0.0197	0.0184	0.0053	0.0029	0.0189	0.0135	0.1314	0.0259	0.1169	0.0487	0.0023
3	rs2672578	168177952	0.97	0.222305343836028	1.11	0.0992615496976265	0.0476553014722804	0.0029569681568497	0.0054	0.0075	0.0974	0.0172	0.0439	0.0165	0.0185	0.0261	0.0021	0.0315	0.0419	0.1306	0.0038	0.0397	0.1087	0.0197	0.0184	0.0053	0.0029	0.0189	0.0135	0.1314	0.0259	0.1169	0.0487	0.0023
3	rs62275678	168200292	0.97	0.222305343836028	1.11	0.0992615496976265	0.0570328123265688	0.00582130402301291	0.0054	0.0075	0.0974	0.0172	0.0439	0.0165	0.0185	0.0261	0.0021	0.0315	0.042	0.1307	0.0038	0.0397	0.1087	0.0197	0.0183	0.0053	0.0029	0.019	0.0134	0.1314	0.0259	0.1169	0.0485	0.0023
3	rs35098166	168214832	0.96	0.255413023536062	1.11	0.0992615496976265	0.0660324710638971	0.0101189868557896	0.0054	0.0076	0.0975	0.0172	0.0438	0.0165	0.0183	0.0261	0.0021	0.0313	0.0418	0.1311	0.0039	0.0398	0.1084	0.0199	0.0182	0.0053	0.003	0.0193	0.0133	0.1315	0.0259	0.1165	0.0483	0.0023
3	rs329080	168214891	0.96	0.255413023536062	1.11	0.0992615496976265	0.0634792222477333	0.010261460376375	0.0054	0.0076	0.0974	0.0173	0.0438	0.0164	0.0183	0.0261	0.0021	0.0314	0.0418	0.1312	0.0039	0.0398	0.1085	0.0199	0.0182	0.0052	0.003	0.0194	0.0133	0.1315	0.0259	0.1166	0.0481	0.0023
3	rs75447154	168215034	0.96	0.255413023536062	1.11	0.0992615496976265	0.0643100231305055	0.0121126661705541	0.0054	0.0076	0.0974	0.0173	0.0438	0.0164	0.0183	0.0261	0.0021	0.0314	0.0418	0.1312	0.0039	0.0398	0.1085	0.0199	0.0181	0.0052	0.003	0.0194	0.0133	0.1315	0.0259	0.1166	0.0481	0.0023
3	rs16852363	168219557	0.96	0.255413023536062	1.11	0.0992615496976265	0.0675641903103964	0.0181326917370171	0.0054	0.0076	0.0976	0.0173	0.0438	0.0165	0.0184	0.0261	0.0021	0.0315	0.0418	0.1312	0.0039	0.0399	0.1084	0.0199	0.0182	0.0052	0.0031	0.0194	0.0133	0.1314	0.0258	0.1166	0.0481	0.0023
3	rs73179025	168222010	0.96	0.255413023536062	1.11	0.0992615496976265	0.0688751385608955	0.019291431872802	0.0054	0.0076	0.0976	0.0173	0.0437	0.0165	0.0184	0.0261	0.0021	0.0315	0.0418	0.1312	0.0039	0.0399	0.1084	0.0199	0.0182	0.0052	0.0031	0.0194	0.0133	0.1313	0.0258	0.1166	0.0481	0.0023
3	rs9840567	168225633	0.96	0.255413023536062	1.11	0.0992615496976265	0.0681671983239094	0.0193699254919187	0.0054	0.0076	0.0977	0.0173	0.0437	0.0165	0.0185	0.0261	0.0021	0.0315	0.0417	0.1312	0.0039	0.0399	0.1085	0.0199	0.0182	0.0052	0.0031	0.0194	0.0133	0.1312	0.0257	0.1166	0.048	0.0023
3	rs62275693	168232560	0.96	0.255413023536062	1.11	0.0992615496976265	0.0664281100518179	0.0245364390200317	0.0054	0.0077	0.0978	0.0172	0.0437	0.0166	0.0186	0.0262	0.0021	0.0316	0.0417	0.1311	0.0039	0.04	0.1084	0.0199	0.0182	0.0052	0.0031	0.0195	0.0133	0.1308	0.0257	0.1163	0.0479	0.0023
3	rs115419575	168233858	0.96	0.255413023536062	1.11	0.0992615496976265	0.0619334839113764	0.0425098670040853	0.0054	0.0077	0.0979	0.0172	0.0438	0.0166	0.0186	0.0262	0.0021	0.0318	0.0418	0.131	0.0039	0.04	0.1084	0.0199	0.0183	0.0052	0.003	0.0196	0.0133	0.1304	0.0258	0.1162	0.0479	0.0024
3	rs77858176	168235128	0.96	0.255413023536062	1.12	0.083651866997597	0.058715798302275	0.0472149463288111	0.0054	0.0077	0.0979	0.0172	0.0439	0.0167	0.0186	0.0263	0.0021	0.0318	0.0418	0.131	0.0039	0.04	0.1084	0.0199	0.0182	0.0052	0.003	0.0196	0.0133	0.1304	0.0258	0.1161	0.0479	0.0024
3	rs10513646	168239216	0.96	0.255413023536062	1.12	0.083651866997597	0.0466929228477814	0.0259190677890828	0.0054	0.0076	0.0979	0.0172	0.0439	0.0167	0.0186	0.0263	0.0021	0.0319	0.0418	0.131	0.0039	0.04	0.1083	0.02	0.0183	0.0052	0.0029	0.0197	0.0134	0.1303	0.0258	0.116	0.0479	0.0024
3	rs115017039	168239903	0.96	0.255413023536062	1.12	0.083651866997597	0.0505896851408827	0.0453300090911884	0.0054	0.0076	0.0979	0.0172	0.0439	0.0167	0.0186	0.0263	0.0021	0.0319	0.0418	0.131	0.0039	0.0401	0.1083	0.02	0.0183	0.0052	0.0029	0.0197	0.0134	0.1303	0.0258	0.116	0.0478	0.0024
3	rs2555500	168244580	0.97	0.222305343836028	1.12	0.083651866997597	0.0427979593361695	0.0393315022812754	0.0056	0.0076	0.0974	0.0173	0.0439	0.0169	0.0188	0.0266	0.0024	0.0324	0.0422	0.1301	0.0041	0.0401	0.1076	0.02	0.0191	0.0054	0.0031	0.02	0.0134	0.1295	0.0257	0.1145	0.0478	0.0026
3	rs17791200	168246162	0.97	0.222305343836028	1.12	0.083651866997597	0.06452369584637	0.067655068710703	0.0057	0.0076	0.0973	0.0173	0.0439	0.0171	0.0188	0.0266	0.0025	0.0325	0.0423	0.1299	0.0041	0.0402	0.1074	0.0201	0.0193	0.0054	0.0031	0.0204	0.0133	0.1289	0.0257	0.1142	0.0477	0.0026
3	rs16852384	168247894	0.97	0.222305343836028	1.11	0.0992615496976265	0.0628082287639324	0.0672394747727265	0.0057	0.0076	0.0973	0.0173	0.044	0.0171	0.0188	0.0266	0.0025	0.0326	0.0423	0.1299	0.0041	0.0402	0.1074	0.0201	0.0193	0.0054	0.0031	0.0204	0.0133	0.1289	0.0258	0.1142	0.0477	0.0026
3	rs77728222	168262595	0.97	0.222305343836028	1.12	0.083651866997597	0.0709655837449343	0.0788295673986601	0.0057	0.0076	0.0972	0.0173	0.044	0.0171	0.0188	0.0266	0.0026	0.0326	0.0424	0.1299	0.0041	0.0403	0.1073	0.0201	0.0194	0.0054	0.0031	0.0206	0.0133	0.1288	0.0257	0.114	0.0476	0.0026
3	rs7635665	168267381	0.97	0.222305343836028	1.12	0.083651866997597	0.0629994620553717	0.081282539539209	0.0057	0.0076	0.0971	0.0173	0.044	0.0172	0.0188	0.0266	0.0026	0.0326	0.0424	0.1298	0.0041	0.0403	0.1073	0.0201	0.0195	0.0055	0.0032	0.0206	0.0132	0.1288	0.0257	0.1139	0.0475	0.0027
3	rs71627226	168268634	0.97	0.222305343836028	1.11	0.0992615496976265	0.0839579948161533	0.208094585573697	0.0057	0.0076	0.097	0.0172	0.0438	0.0172	0.0188	0.0266	0.0027	0.0328	0.0425	0.1302	0.0041	0.0402	0.1075	0.0201	0.0195	0.0055	0.0032	0.0208	0.0132	0.1286	0.0256	0.1136	0.0474	0.0027
3	rs6771018	168269756	0.98	0.192372589028169	1.11	0.0992615496976265	0.0902846658599796	0.273288684295087	0.0057	0.0076	0.0969	0.0171	0.0436	0.0172	0.0187	0.0269	0.0028	0.0328	0.0425	0.1304	0.0041	0.0401	0.1076	0.02	0.0195	0.0055	0.0032	0.0208	0.0132	0.1284	0.0255	0.1134	0.0473	0.0028
3	rs116663346	168276754	0.99	0.165458971998582	1.11	0.0992615496976265	0.335972489818134	0.351666865093201	0.0058	0.0078	0.0923	0.0175	0.0431	0.0193	0.0184	0.0288	0.0045	0.0327	0.0431	0.1293	0.0049	0.0407	0.1084	0.0207	0.022	0.0055	0.0028	0.0232	0.0131	0.1246	0.0267	0.1073	0.0474	0.0035
3	rs77857442	168278950	0.99	0.165458971998582	1.12	0.083651866997597	0.320452434942407	0.325300772011758	0.0058	0.0078	0.0923	0.0175	0.0431	0.0194	0.0184	0.0289	0.0045	0.0328	0.0431	0.1293	0.0049	0.0407	0.1084	0.0207	0.022	0.0055	0.0028	0.0233	0.0131	0.1246	0.0268	0.1072	0.0474	0.0035
3	rs17735427	168285889	0.99	0.165458971998582	1.12	0.083651866997597	0.265193966491622	0.225699239170223	0.0058	0.0078	0.0922	0.0175	0.043	0.0194	0.0184	0.0289	0.0045	0.0328	0.0432	0.1293	0.0049	0.0407	0.1084	0.0207	0.022	0.0055	0.0028	0.0233	0.0131	0.1246	0.0267	0.1072	0.0474	0.0036
3	rs74770254	168287009	0.99	0.165458971998582	1.11	0.0992615496976265	0.261470732624074	0.216516171603596	0.0058	0.0078	0.0922	0.0175	0.043	0.0194	0.0184	0.0289	0.0045	0.0328	0.0432	0.1293	0.0049	0.0407	0.1084	0.0207	0.022	0.0055	0.0028	0.0233	0.0131	0.1246	0.0267	0.1072	0.0474	0.0036
3	rs62275704	168292668	0.99	0.165458971998582	1.11	0.0992615496976265	0.266106407183178	0.154432718292155	0.0058	0.0078	0.0922	0.0176	0.0429	0.0194	0.0184	0.029	0.0045	0.0328	0.0431	0.1294	0.0049	0.0408	0.1083	0.0208	0.0221	0.0055	0.0028	0.0233	0.013	0.1246	0.0267	0.1072	0.0474	0.0036
3	rs62275705	168293413	0.99	0.165458971998582	1.11	0.0992615496976265	0.264010334312612	0.14958709986727	0.0058	0.0078	0.0922	0.0176	0.0429	0.0194	0.0184	0.029	0.0045	0.0328	0.0431	0.1294	0.0049	0.0408	0.1083	0.0208	0.0221	0.0055	0.0028	0.0233	0.013	0.1246	0.0267	0.1072	0.0474	0.0036
3	rs3853732	168301748	0.99	0.165458971998582	1.11	0.0992615496976265	0.266608973759612	0.128172907879279	0.0058	0.0078	0.0923	0.0176	0.0431	0.0194	0.0181	0.029	0.0045	0.0329	0.043	0.1296	0.0049	0.0408	0.1082	0.0207	0.0221	0.0055	0.0028	0.0234	0.013	0.1246	0.0267	0.1072	0.0474	0.0036
3	rs115100106	168309401	0.99	0.165458971998582	1.11	0.0992615496976265	0.279433668221796	0.116678387763124	0.0057	0.0077	0.0923	0.0178	0.0431	0.0193	0.0182	0.029	0.0045	0.0329	0.0429	0.1297	0.0049	0.0408	0.1084	0.0206	0.0221	0.0055	0.0028	0.0234	0.013	0.1243	0.0267	0.1072	0.0471	0.0036
3	rs75299620	168310566	0.99	0.165458971998582	1.11	0.0992615496976265	0.275649860644226	0.0905340721375833	0.0057	0.0077	0.0922	0.0179	0.0431	0.0193	0.0182	0.029	0.0045	0.0329	0.0429	0.1298	0.0049	0.0408	0.1084	0.0206	0.0222	0.0055	0.0028	0.0234	0.013	0.1243	0.0267	0.1071	0.0471	0.0036
3	rs7619925	168310622	0.99	0.165458971998582	1.11	0.0992615496976265	0.288036683688192	0.0852093269808198	0.0057	0.0077	0.0922	0.0178	0.0431	0.0193	0.0182	0.029	0.0045	0.0329	0.0429	0.1298	0.0049	0.0408	0.1083	0.0206	0.0222	0.0055	0.0028	0.0236	0.013	0.1243	0.0267	0.1071	0.0472	0.0036
3	rs8179961	168311682	0.99	0.165458971998582	1.11	0.0992615496976265	0.292630805425605	0.0923374721587286	0.0057	0.0077	0.0922	0.0178	0.0431	0.0193	0.0182	0.029	0.0045	0.0329	0.043	0.1298	0.0049	0.0408	0.1083	0.0206	0.0222	0.0055	0.0028	0.0236	0.013	0.1243	0.0267	0.1071	0.0472	0.0036
3	rs3851406	168324965	0.99	0.165458971998582	1.11	0.0992615496976265	0.385257090550773	0.109945540879204	0.0057	0.0077	0.0922	0.0179	0.0431	0.0193	0.0182	0.029	0.0045	0.0328	0.043	0.1298	0.0049	0.0406	0.1085	0.0206	0.0222	0.0055	0.0028	0.0237	0.013	0.1243	0.0267	0.1068	0.0471	0.0036
3	rs116646667	168326588	0.99	0.165458971998582	1.11	0.0992615496976265	0.453044357225733	0.113165088611038	0.0057	0.0077	0.0919	0.0179	0.0431	0.0194	0.0182	0.0291	0.0045	0.0328	0.043	0.1298	0.0049	0.0406	0.1084	0.0207	0.0223	0.0055	0.0028	0.0237	0.0129	0.1243	0.0268	0.1065	0.0471	0.0036
3	rs75820460	168331400	0.99	0.165458971998582	1.11	0.0992615496976265	0.494691846868836	0.0526337298362892	0.0056	0.0077	0.0908	0.0178	0.0432	0.0199	0.0185	0.0296	0.0046	0.0328	0.0431	0.1303	0.0048	0.0402	0.1084	0.0212	0.0225	0.0057	0.0028	0.0242	0.0128	0.1244	0.0269	0.1052	0.0473	0.0036
3	rs17736491	168334237	0.98	0.192372589028169	1.11	0.0992615496976265	0.594814800466247	0.0895210201122447	0.0054	0.0077	0.0904	0.0175	0.0432	0.0204	0.0187	0.0299	0.0045	0.0328	0.0431	0.1308	0.0047	0.0398	0.1083	0.0217	0.0227	0.0057	0.0027	0.0246	0.0126	0.1247	0.0272	0.1035	0.0474	0.0036
3	rs13084273	168334746	0.98	0.192372589028169	1.11	0.0992615496976265	0.58771676267086	0.0776512785487973	0.0054	0.0077	0.0904	0.0175	0.0433	0.0204	0.0187	0.03	0.0045	0.0328	0.0432	0.1308	0.0047	0.0398	0.1083	0.0217	0.0227	0.0057	0.0027	0.0246	0.0126	0.1247	0.0272	0.1034	0.0474	0.0036
3	rs3863110	168335051	0.98	0.192372589028169	1.11	0.0992615496976265	0.575794889887308	0.0569451762326892	0.0054	0.0077	0.0904	0.0175	0.0433	0.0204	0.0187	0.03	0.0045	0.0328	0.0432	0.1308	0.0047	0.0398	0.1083	0.0217	0.0227	0.0057	0.0027	0.0246	0.0126	0.1247	0.0272	0.1034	0.0474	0.0036
3	rs116339364	168335294	0.98	0.192372589028169	1.11	0.0992615496976265	0.583775414984942	0.0743763684707325	0.0054	0.0077	0.0904	0.0175	0.0433	0.0204	0.0187	0.03	0.0045	0.0328	0.0432	0.1308	0.0047	0.0398	0.1084	0.0217	0.0227	0.0057	0.0027	0.0246	0.0126	0.1247	0.0272	0.1034	0.0474	0.0036
3	rs3914117	168337826	0.98	0.192372589028169	1.11	0.0992615496976265	0.575457861970201	0.0984766776535603	0.0054	0.0077	0.0904	0.0175	0.0433	0.0204	0.0187	0.03	0.0045	0.0327	0.0432	0.1308	0.0047	0.0397	0.1086	0.0217	0.0227	0.0057	0.0027	0.0246	0.0126	0.1247	0.0272	0.1032	0.0475	0.0036
3	rs6766202	168338128	0.98	0.192372589028169	1.11	0.0992615496976265	0.635048469236251	0.120319413142363	0.0054	0.0076	0.0905	0.0175	0.0433	0.0204	0.0187	0.03	0.0045	0.0327	0.0432	0.1308	0.0047	0.0397	0.1087	0.0216	0.0227	0.0057	0.0027	0.0246	0.0125	0.1248	0.0272	0.1031	0.0475	0.0036
3	rs17736747	168341985	0.98	0.192372589028169	1.11	0.0992615496976265	0.781305406460651	0.0481101441270902	0.0054	0.0075	0.09	0.0175	0.0429	0.0215	0.019	0.0294	0.0045	0.0328	0.044	0.13	0.0046	0.0401	0.1086	0.0213	0.0238	0.0057	0.0029	0.025	0.012	0.1243	0.0271	0.102	0.0477	0.0038
3	rs56960629	168342251	0.98	0.192372589028169	1.11	0.0992615496976265	0.802466752073215	0.0246245546219409	0.0054	0.0075	0.0898	0.0174	0.0428	0.0216	0.019	0.0293	0.0045	0.0328	0.0443	0.13	0.0046	0.0403	0.1087	0.0211	0.0238	0.0057	0.003	0.025	0.0118	0.1244	0.0273	0.1017	0.0479	0.0038
3	rs4955610	168349669	0.98	0.192372589028169	1.11	0.0992615496976265	1.20557518819503	0.188815300640284	0.0051	0.0068	0.0888	0.0168	0.0442	0.0231	0.0184	0.0292	0.0043	0.0338	0.0448	0.1298	0.0039	0.0418	0.109	0.02	0.0228	0.0051	0.0028	0.0257	0.0115	0.125	0.0283	0.1004	0.0486	0.0036
3	rs16852525	168363205	0.98	0.192372589028169	1.11	0.0992615496976265	1.0110817710448	0.150059708613022	0.0051	0.0068	0.0887	0.0168	0.0442	0.0232	0.0184	0.0292	0.0043	0.0338	0.0448	0.1298	0.0038	0.0419	0.1091	0.02	0.0228	0.0051	0.0028	0.0258	0.0115	0.125	0.0284	0.1003	0.0486	0.0036
3	rs115392722	168373039	0.98	0.192372589028169	1.11	0.0992615496976265	0.975562698762002	0.0674471379883101	0.005	0.0068	0.0887	0.0167	0.0443	0.0232	0.0183	0.0291	0.0043	0.0339	0.0449	0.1299	0.0037	0.0418	0.1091	0.0199	0.0228	0.0051	0.0027	0.0258	0.0115	0.1252	0.0284	0.1004	0.0487	0.0036
3	rs78352205	168374166	0.98	0.192372589028169	1.11	0.0992615496976265	0.981772904403535	0.0457980619127891	0.005	0.0068	0.0888	0.0167	0.0444	0.0232	0.0184	0.0291	0.0043	0.0339	0.0449	0.13	0.0037	0.0416	0.1091	0.0199	0.0227	0.0051	0.0027	0.0259	0.0115	0.1252	0.0284	0.1004	0.0487	0.0036
3	rs75037184	168378237	0.98	0.192372589028169	1.11	0.0992615496976265	0.990049817824356	0.0284128298896512	0.005	0.0068	0.0888	0.0167	0.0444	0.0232	0.0184	0.0291	0.0043	0.0339	0.0449	0.13	0.0037	0.0416	0.1091	0.0199	0.0227	0.0051	0.0027	0.0259	0.0115	0.1252	0.0284	0.1004	0.0487	0.0036
3	rs6444818	168379903	0.97	0.222305343836028	1.11	0.0992615496976265	0.989707939096181	0.0298445901737931	0.005	0.0068	0.0893	0.0167	0.0443	0.0232	0.0184	0.0289	0.0043	0.0339	0.0449	0.13	0.0037	0.0414	0.109	0.0199	0.0228	0.0051	0.0027	0.0259	0.0115	0.1252	0.0284	0.1004	0.0487	0.0036
3	rs77838749	168385423	0.98	0.192372589028169	1.11	0.0992615496976265	0.991759936467952	0.0318044820468864	0.005	0.0068	0.0892	0.0167	0.0443	0.0232	0.0184	0.0288	0.0043	0.0339	0.0449	0.13	0.0037	0.0414	0.109	0.0199	0.0228	0.0051	0.0027	0.0259	0.0115	0.1252	0.0284	0.1004	0.0487	0.0036
3	rs115101505	168391841	0.98	0.192372589028169	1.11	0.0992615496976265	1.00514023758737	0.0384051254745894	0.005	0.0068	0.0893	0.0166	0.0443	0.0232	0.0184	0.0289	0.0043	0.0339	0.0449	0.13	0.0037	0.0414	0.1091	0.0198	0.0228	0.0051	0.0027	0.0259	0.0115	0.1251	0.0284	0.1004	0.0487	0.0036
3	rs62273494	168423918	0.98	0.192372589028169	1.11	0.0992615496976265	1.03142412910241	0.0235771033924906	0.0051	0.0067	0.09	0.0162	0.0447	0.0228	0.018	0.0296	0.0044	0.0344	0.0448	0.1294	0.0037	0.0412	0.1097	0.019	0.0225	0.0051	0.0028	0.0259	0.0116	0.1248	0.0286	0.1007	0.0488	0.0036
3	rs77878816	168427187	0.98	0.192372589028169	1.11	0.0992615496976265	1.02638817683656	0.0176414772162282	0.0051	0.0067	0.09	0.0162	0.0447	0.0227	0.018	0.0296	0.0044	0.0345	0.0448	0.1294	0.0037	0.0412	0.1098	0.0189	0.0225	0.0051	0.0028	0.0259	0.0116	0.1248	0.0286	0.1007	0.0488	0.0036
3	rs79303070	168430544	0.98	0.192372589028169	1.11	0.0992615496976265	1.02829718938618	0.0157430382817303	0.0051	0.0067	0.09	0.0162	0.0447	0.0227	0.0179	0.0296	0.0044	0.0345	0.0448	0.1294	0.0037	0.0412	0.1098	0.0189	0.0225	0.0051	0.0028	0.0258	0.0116	0.1248	0.0286	0.1007	0.0488	0.0036
3	rs116758689	168432595	0.98	0.192372589028169	1.11	0.0992615496976265	1.02768962027603	0.0154253086006933	0.0051	0.0067	0.09	0.0162	0.0447	0.0227	0.0179	0.0296	0.0044	0.0345	0.0448	0.1294	0.0037	0.0412	0.1098	0.0189	0.0225	0.0051	0.0028	0.0258	0.0116	0.1248	0.0286	0.1007	0.0488	0.0036
3	rs114929476	168433582	0.98	0.192372589028169	1.11	0.0992615496976265	1.02760283657446	0.0149720453936491	0.0051	0.0067	0.09	0.0162	0.0447	0.0227	0.0179	0.0296	0.0044	0.0345	0.0448	0.1294	0.0037	0.0412	0.1098	0.0189	0.0225	0.0051	0.0028	0.0258	0.0116	0.1248	0.0286	0.1007	0.0488	0.0036
3	rs6444823	168439358	0.98	0.192372589028169	1.11	0.0992615496976265	1.03629589798816	0.0141866110233207	0.0051	0.0067	0.09	0.0162	0.0447	0.0227	0.0179	0.0296	0.0044	0.0345	0.0448	0.1294	0.0037	0.0412	0.1098	0.0189	0.0225	0.0051	0.0028	0.0259	0.0116	0.1248	0.0287	0.1007	0.0488	0.0037
3	rs73163907	168452353	0.98	0.192372589028169	1.11	0.0992615496976265	1.03203259182043	0.0143555612767348	0.0051	0.0067	0.0901	0.0161	0.0447	0.0227	0.0179	0.0296	0.0044	0.0345	0.0449	0.1294	0.0037	0.0412	0.1098	0.0188	0.0225	0.0051	0.0028	0.0258	0.0116	0.1249	0.0287	0.1008	0.0488	0.0037
3	rs6763367	168463089	0.98	0.192372589028169	1.11	0.0992615496976265	1.01116798508583	0.0118342623098004	0.0051	0.0067	0.0901	0.0162	0.0447	0.0226	0.0179	0.0297	0.0044	0.0346	0.0449	0.1294	0.0037	0.0412	0.1098	0.0188	0.0224	0.005	0.0028	0.0258	0.0116	0.1248	0.0287	0.1008	0.0489	0.0037
3	rs73163917	168482168	0.98	0.192372589028169	1.11	0.0992615496976265	1.0041943562028	0.0133242071152657	0.0051	0.0067	0.0901	0.0162	0.0447	0.0226	0.0179	0.0297	0.0044	0.0346	0.0451	0.1293	0.0037	0.0411	0.1097	0.0188	0.0224	0.005	0.0028	0.0258	0.0116	0.1248	0.0287	0.1009	0.0489	0.0037
3	rs2421449	168520730	0.98	0.192372589028169	1.11	0.0992615496976265	1.00118715140975	0.0112273387956379	0.0051	0.0067	0.0902	0.0161	0.0446	0.0226	0.0179	0.0297	0.0044	0.0346	0.0452	0.1292	0.0037	0.0411	0.1096	0.0188	0.0224	0.005	0.0028	0.0258	0.0116	0.1248	0.0287	0.101	0.049	0.0037
3	rs603638	168538993	0.97	0.222305343836028	1.11	0.0992615496976265	0.95265047859078	0.0131939373645986	0.0051	0.0067	0.0904	0.016	0.0446	0.0225	0.0179	0.0298	0.0044	0.0347	0.0455	0.1289	0.0037	0.0411	0.1095	0.0187	0.0224	0.0049	0.0028	0.0257	0.0116	0.1246	0.0286	0.1015	0.049	0.0037
3	rs17801206	168540550	0.97	0.222305343836028	1.11	0.0992615496976265	0.953828628218674	0.0114379161569469	0.0051	0.0067	0.0904	0.016	0.0446	0.0225	0.0179	0.0298	0.0044	0.0347	0.0455	0.1289	0.0037	0.0411	0.1095	0.0187	0.0224	0.0049	0.0028	0.0257	0.0116	0.1246	0.0286	0.1015	0.049	0.0037
3	rs77293976	168541509	0.97	0.222305343836028	1.11	0.0992615496976265	0.95214574165097	0.011895846493186	0.0051	0.0067	0.0904	0.016	0.0446	0.0225	0.0179	0.0298	0.0044	0.0347	0.0455	0.1289	0.0037	0.0411	0.1095	0.0187	0.0224	0.0049	0.0028	0.0257	0.0116	0.1247	0.0286	0.1015	0.049	0.0037
3	rs17801327	168544782	0.97	0.222305343836028	1.11	0.0992615496976265	0.948111831067431	0.0123943459075691	0.0051	0.0067	0.0904	0.016	0.0446	0.0225	0.0179	0.0298	0.0044	0.0347	0.0455	0.1289	0.0037	0.041	0.1095	0.0187	0.0224	0.0049	0.0028	0.0256	0.0116	0.1248	0.0286	0.1015	0.049	0.0037
3	rs678690	168546914	0.97	0.222305343836028	1.11	0.0992615496976265	0.947943905308351	0.0100906146204947	0.0052	0.0067	0.0904	0.0161	0.0445	0.0225	0.0179	0.0298	0.0044	0.0347	0.0454	0.1289	0.0037	0.041	0.1095	0.0187	0.0224	0.0049	0.0028	0.0256	0.0116	0.1249	0.0286	0.1015	0.049	0.0037
3	rs56396619	168551896	0.97	0.222305343836028	1.11	0.0992615496976265	0.944420310794616	0.0108121575669651	0.0052	0.0067	0.0903	0.016	0.0445	0.0225	0.0179	0.03	0.0044	0.0347	0.0454	0.1289	0.0037	0.041	0.1095	0.0187	0.0224	0.0049	0.0028	0.0256	0.0117	0.1248	0.0286	0.1015	0.049	0.0037
3	rs62275465	168552495	0.97	0.222305343836028	1.11	0.0992615496976265	0.94450414271654	0.0108121575669651	0.0052	0.0067	0.0903	0.016	0.0445	0.0225	0.0179	0.03	0.0044	0.0347	0.0454	0.1289	0.0037	0.041	0.1095	0.0187	0.0224	0.0049	0.0028	0.0256	0.0117	0.1248	0.0286	0.1015	0.049	0.0037
3	rs4955565	168561148	0.97	0.222305343836028	1.11	0.0992615496976265	0.948867649368406	0.0153902037302699	0.0052	0.0067	0.0901	0.016	0.0446	0.0225	0.0178	0.03	0.0044	0.0348	0.0454	0.1288	0.0037	0.041	0.1095	0.0187	0.0224	0.0049	0.0028	0.0256	0.0117	0.1249	0.0285	0.1015	0.0491	0.0037
3	rs1513431	168564812	0.97	0.222305343836028	1.11	0.0992615496976265	0.952818748818349	0.0154956374551599	0.0052	0.0067	0.0901	0.016	0.0446	0.0225	0.0178	0.0301	0.0044	0.0348	0.0453	0.1288	0.0036	0.041	0.1095	0.0186	0.0224	0.0049	0.0028	0.0256	0.0117	0.125	0.0286	0.1015	0.0492	0.0037
3	rs55825701	168568969	0.97	0.222305343836028	1.11	0.0992615496976265	0.985523850873037	0.0364235263634658	0.0052	0.0066	0.0901	0.016	0.0447	0.0224	0.0177	0.0301	0.0043	0.0348	0.0453	0.1287	0.0036	0.0411	0.1096	0.0186	0.0224	0.0049	0.0027	0.0256	0.0117	0.1251	0.0285	0.1014	0.0492	0.0037
3	rs79046269	168579334	0.99	0.165458971998582	1.11	0.0992615496976265	0.653220684572737	0.0367416267445653	0.0053	0.006	0.091	0.0157	0.045	0.0222	0.0172	0.03	0.004	0.036	0.0449	0.1289	0.0035	0.0415	0.1103	0.0183	0.0219	0.0045	0.0026	0.0247	0.0113	0.1265	0.0283	0.1014	0.0493	0.0036
3	rs76505062	168579637	0.99	0.165458971998582	1.1	0.116987187387052	0.537317185720485	0.0342322255786851	0.0054	0.0059	0.0915	0.0156	0.045	0.022	0.017	0.03	0.004	0.0363	0.0448	0.1294	0.0035	0.0417	0.1102	0.0183	0.0215	0.0044	0.0026	0.0244	0.0112	0.127	0.0282	0.1015	0.0492	0.0036
3	rs116527836	168579837	0.99	0.165458971998582	1.1	0.116987187387052	0.520733863388766	0.0594177684161	0.0055	0.0058	0.092	0.0154	0.0449	0.0219	0.0169	0.0298	0.0039	0.0365	0.0448	0.1298	0.0035	0.0417	0.1104	0.0182	0.0212	0.0044	0.0025	0.0242	0.0111	0.1272	0.0282	0.1018	0.049	0.0035
3	rs6790413	168580960	1	0.141401729381863	1.1	0.116987187387052	0.368806264962621	0.0932049453446459	0.0057	0.0053	0.0946	0.0144	0.0445	0.0215	0.0161	0.0292	0.0037	0.0373	0.0446	0.1315	0.0033	0.0417	0.1117	0.0177	0.0195	0.0039	0.002	0.0231	0.0106	0.1288	0.0278	0.104	0.0484	0.0032
3	rs9855197	168583850	1	0.141401729381863	1.1	0.116987187387052	0.230770005028863	0.222227450416585	0.0057	0.005	0.0958	0.0141	0.0443	0.0211	0.0157	0.029	0.003	0.0378	0.0445	0.1324	0.0032	0.0417	0.1133	0.0172	0.0184	0.0038	0.0018	0.0226	0.0104	0.1305	0.0274	0.1043	0.0479	0.003
3	rs7637585	168586450	1	0.141401729381863	1.1	0.116987187387052	0.209510722253629	0.224069653087461	0.0057	0.005	0.096	0.014	0.0443	0.0211	0.0157	0.029	0.003	0.0379	0.0445	0.1324	0.0032	0.0417	0.1134	0.0172	0.0184	0.0038	0.0018	0.0226	0.0104	0.1306	0.0273	0.1043	0.0479	0.003
3	rs1511594	168593055	1	0.141401729381863	1.1	0.116987187387052	0.148679065039278	0.203557499282664	0.0057	0.005	0.0963	0.014	0.0442	0.021	0.0156	0.0289	0.0029	0.038	0.0445	0.1326	0.0032	0.0417	0.1137	0.0171	0.0182	0.0038	0.0018	0.0225	0.0103	0.1309	0.0272	0.1044	0.0478	0.0029
3	rs1511592	168594416	1	0.141401729381863	1.1	0.116987187387052	0.140168474811856	0.167522000082148	0.0057	0.0049	0.0963	0.014	0.0442	0.021	0.0156	0.0289	0.0028	0.038	0.0445	0.1327	0.0032	0.0417	0.1138	0.0171	0.0181	0.0038	0.0018	0.0225	0.0103	0.131	0.0272	0.1044	0.0478	0.0029
3	rs75763670	168596864	1	0.141401729381863	1.1	0.116987187387052	0.110846510709773	0.122594449126753	0.0057	0.0049	0.0964	0.0138	0.0443	0.0209	0.0154	0.0289	0.0026	0.0382	0.0446	0.133	0.0032	0.0417	0.1144	0.0169	0.0178	0.0038	0.0019	0.0224	0.0103	0.1311	0.0271	0.1047	0.0476	0.0029
3	rs16852729	168599227	1	0.141401729381863	1.1	0.116987187387052	0.0760241602936287	0.116937056920894	0.006	0.0048	0.0966	0.0134	0.0442	0.0206	0.0151	0.029	0.0021	0.0385	0.0448	0.134	0.0032	0.0414	0.1155	0.0165	0.0171	0.0037	0.0019	0.0222	0.0104	0.1315	0.0269	0.1055	0.0469	0.0028
3	rs12630415	168612374	1	0.141401729381863	1.1	0.116987187387052	0.0569611544741204	0.133571041827139	0.0063	0.0046	0.0973	0.0131	0.0436	0.0201	0.0146	0.0292	0.0018	0.0383	0.0451	0.1358	0.0033	0.0409	0.1169	0.016	0.0164	0.0036	0.0018	0.0215	0.0103	0.1317	0.0267	0.1071	0.0465	0.0025
3	rs74706167	168625000	1	0.141401729381863	1.1	0.116987187387052	0.0554349816304036	0.140802799448455	0.0063	0.0046	0.0972	0.0131	0.0435	0.0201	0.0146	0.0292	0.0018	0.0383	0.0451	0.1358	0.0033	0.0409	0.117	0.016	0.0164	0.0036	0.0017	0.0215	0.0103	0.1317	0.0267	0.1072	0.0464	0.0024
3	rs75295173	168626706	1	0.141401729381863	1.1	0.116987187387052	0.0546125580687183	0.128977362941477	0.0063	0.0046	0.0971	0.013	0.0435	0.0202	0.0146	0.0292	0.0018	0.0383	0.0451	0.1358	0.0033	0.0409	0.1171	0.016	0.0163	0.0036	0.0017	0.0215	0.0103	0.1317	0.0268	0.1072	0.0464	0.0024
3	rs6803861	168628138	1	0.141401729381863	1.1	0.116987187387052	0.0546473876646772	0.100015331350576	0.0063	0.0046	0.0971	0.013	0.0435	0.0202	0.0146	0.0292	0.0018	0.0383	0.0451	0.1358	0.0033	0.0409	0.1173	0.0161	0.0163	0.0036	0.0017	0.0215	0.0103	0.1317	0.0268	0.1072	0.0464	0.0024
3	rs114028320	168634409	1	0.141401729381863	1.1	0.116987187387052	0.0580060695551763	0.108768377832217	0.0064	0.0046	0.097	0.013	0.0436	0.0203	0.0146	0.0292	0.0018	0.0383	0.0451	0.1359	0.0033	0.0408	0.1175	0.0161	0.0163	0.0036	0.0016	0.0214	0.0103	0.1316	0.0267	0.1074	0.0463	0.0024
3	rs114076536	168637440	1	0.141401729381863	1.1	0.116987187387052	0.0585697456002795	0.103696486231095	0.0064	0.0046	0.097	0.013	0.0436	0.0203	0.0146	0.0292	0.0018	0.0382	0.0451	0.1359	0.0033	0.0408	0.1175	0.0161	0.0162	0.0035	0.0016	0.0214	0.0103	0.1316	0.0267	0.1075	0.0463	0.0024
3	rs185042507	168643593	1	0.141401729381863	1.1	0.116987187387052	0.0606738443083157	0.0915516510170901	0.0064	0.0046	0.097	0.013	0.0437	0.0204	0.0145	0.0292	0.0018	0.0382	0.0451	0.136	0.0033	0.0408	0.1176	0.0162	0.0162	0.0035	0.0016	0.0213	0.0103	0.1316	0.0267	0.1075	0.0462	0.0024
3	rs1498445	168644843	1	0.141401729381863	1.1	0.116987187387052	0.0608046489855794	0.0886673725206129	0.0064	0.0046	0.097	0.013	0.0437	0.0204	0.0145	0.0292	0.0018	0.0382	0.0451	0.136	0.0033	0.0408	0.1176	0.0162	0.0162	0.0035	0.0016	0.0213	0.0103	0.1316	0.0267	0.1075	0.0462	0.0024
3	rs2280062	168645499	1	0.141401729381863	1.1	0.116987187387052	0.0608233505756787	0.0921014462994714	0.0064	0.0046	0.097	0.013	0.0437	0.0204	0.0145	0.0292	0.0018	0.0382	0.0451	0.136	0.0033	0.0408	0.1176	0.0162	0.0162	0.0035	0.0016	0.0213	0.0103	0.1316	0.0267	0.1075	0.0462	0.0024
3	rs80022253	168651759	1	0.141401729381863	1.1	0.116987187387052	0.0656187160542293	0.0777247094247361	0.0066	0.0046	0.0971	0.0126	0.0437	0.0203	0.0145	0.0294	0.0017	0.0381	0.045	0.1362	0.0033	0.0407	0.1182	0.0164	0.0159	0.0034	0.0015	0.021	0.0102	0.1319	0.0266	0.1077	0.0461	0.0024
3	rs6788008	168655042	1	0.141401729381863	1.1	0.116987187387052	0.0668252988712743	0.0657933448479825	0.0066	0.0046	0.0971	0.0125	0.0437	0.0203	0.0146	0.0294	0.0017	0.0381	0.045	0.1362	0.0033	0.0406	0.1183	0.0164	0.0159	0.0033	0.0015	0.021	0.0102	0.1319	0.0266	0.1077	0.0461	0.0024
3	rs16852875	168664823	1	0.141401729381863	1.1	0.116987187387052	0.0701614858639563	0.0507784792821353	0.0071	0.0045	0.0975	0.0124	0.0434	0.0201	0.0144	0.0297	0.0017	0.0378	0.0449	0.1365	0.0033	0.0401	0.1193	0.0162	0.0155	0.0031	0.0014	0.0203	0.0102	0.1329	0.0265	0.1082	0.0458	0.0023
3	rs17462603	168669839	1	0.141401729381863	1.1	0.116987187387052	0.07028480509991	0.0478707019911049	0.0071	0.0045	0.0975	0.0124	0.0434	0.02	0.0144	0.0297	0.0017	0.0378	0.0449	0.1365	0.0033	0.04	0.1194	0.0162	0.0155	0.0031	0.0014	0.0203	0.0102	0.133	0.0266	0.1082	0.0458	0.0023
3	rs17522306	168675754	1	0.141401729381863	1.1	0.116987187387052	0.071859074949205	0.0456808493126426	0.0071	0.0045	0.0976	0.0124	0.0433	0.02	0.0143	0.0298	0.0017	0.0378	0.0449	0.1364	0.0033	0.0399	0.1196	0.0161	0.0154	0.003	0.0014	0.0202	0.0102	0.1331	0.0266	0.1083	0.0458	0.0023
3	rs13092065	168681106	1	0.141401729381863	1.1	0.116987187387052	0.0735619396604351	0.0378110296705107	0.0071	0.0045	0.0975	0.0125	0.0432	0.02	0.0143	0.0298	0.0017	0.0378	0.0449	0.1364	0.0033	0.0399	0.1197	0.0161	0.0154	0.003	0.0014	0.0202	0.0102	0.1331	0.0268	0.1084	0.0457	0.0023
3	rs116625704	168682072	1	0.141401729381863	1.1	0.116987187387052	0.0734984088325758	0.0385678787188565	0.0071	0.0045	0.0976	0.0125	0.0432	0.02	0.0143	0.0298	0.0017	0.0378	0.0449	0.1364	0.0033	0.0399	0.1198	0.0161	0.0154	0.003	0.0014	0.0202	0.0102	0.1331	0.0268	0.1084	0.0457	0.0023
3	rs115447998	168685420	1	0.141401729381863	1.1	0.116987187387052	0.0738376510674263	0.0434218664604836	0.0071	0.0045	0.0976	0.0125	0.0432	0.02	0.0143	0.0298	0.0017	0.0377	0.0449	0.1364	0.0033	0.0399	0.1198	0.0161	0.0154	0.003	0.0014	0.0202	0.0102	0.1332	0.0268	0.1084	0.0457	0.0023
3	rs114902833	168689756	1	0.141401729381863	1.1	0.116987187387052	0.0789152058490533	0.0315563357147511	0.0071	0.0045	0.0978	0.0125	0.0432	0.0199	0.0143	0.0297	0.0016	0.0377	0.0449	0.1364	0.0033	0.0398	0.1203	0.016	0.0153	0.0029	0.0013	0.0204	0.0102	0.1333	0.0268	0.1085	0.0456	0.0022
3	rs10936565	168691674	1	0.141401729381863	1.1	0.116987187387052	0.0864019282583742	0.0243606587246182	0.0071	0.0045	0.0983	0.0125	0.043	0.0199	0.0142	0.0297	0.0016	0.0376	0.0445	0.1363	0.0032	0.0397	0.1211	0.0159	0.0151	0.0029	0.0013	0.0204	0.0101	0.1335	0.0268	0.1084	0.0455	0.0022
3	rs3851374	168701648	1	0.141401729381863	1.1	0.116987187387052	0.083566510239021	0.02738384419659	0.0072	0.0043	0.099	0.0126	0.0428	0.0197	0.0141	0.0295	0.0015	0.0374	0.0442	0.1369	0.0029	0.0395	0.1232	0.0157	0.0149	0.0029	0.0012	0.0204	0.01	0.1336	0.0266	0.1086	0.0448	0.002
3	rs79019912	168708639	1	0.141401729381863	1.1	0.116987187387052	0.0791814799327762	0.0304264771857121	0.0072	0.0043	0.0991	0.0126	0.0427	0.0197	0.0141	0.0295	0.0015	0.0375	0.0441	0.1369	0.0029	0.0394	0.1234	0.0156	0.0149	0.0029	0.0012	0.0204	0.01	0.1336	0.0266	0.1087	0.0448	0.0019
3	rs77245222	168716205	1	0.141401729381863	1.1	0.116987187387052	0.080095603538812	0.0456808493126426	0.0072	0.0043	0.0995	0.0126	0.0426	0.0195	0.0139	0.0294	0.0014	0.0375	0.0437	0.1372	0.0029	0.0389	0.1243	0.0155	0.0148	0.0028	0.0012	0.0205	0.01	0.1338	0.0264	0.1092	0.0448	0.0018
3	rs71306616	168717618	1	0.141401729381863	1.1	0.116987187387052	0.0804990563423361	0.0497400648701101	0.0072	0.0043	0.0995	0.0126	0.0426	0.0195	0.0139	0.0294	0.0014	0.0376	0.0437	0.1372	0.0029	0.0389	0.1243	0.0154	0.0147	0.0028	0.0012	0.0205	0.01	0.1338	0.0264	0.1092	0.0448	0.0018
3	rs62275518	168731223	1	0.141401729381863	1.1	0.116987187387052	0.0826043188838564	0.0544545243824186	0.0072	0.0043	0.0996	0.0125	0.0426	0.0194	0.0138	0.0294	0.0014	0.0376	0.0436	0.1373	0.0029	0.0388	0.1246	0.0154	0.0147	0.0027	0.0012	0.0205	0.01	0.1338	0.0264	0.1093	0.0448	0.0017
3	rs7619974	168736443	1	0.141401729381863	1.1	0.116987187387052	0.0873920337932015	0.0618014129755543	0.0072	0.0043	0.0996	0.0125	0.0426	0.0194	0.0138	0.0295	0.0014	0.0376	0.0436	0.1372	0.0029	0.0388	0.1247	0.0154	0.0146	0.0027	0.0012	0.0205	0.01	0.1338	0.0263	0.1092	0.0448	0.0017
3	rs113884991	168754692	1	0.141401729381863	1.09	0.136985182682918	0.104562214420217	0.0604722476806379	0.0072	0.0042	0.1	0.0125	0.0427	0.0193	0.0137	0.0296	0.0013	0.0377	0.0435	0.1371	0.0027	0.0386	0.1253	0.0152	0.0144	0.0026	0.0011	0.0205	0.01	0.1343	0.0263	0.1093	0.0449	0.0015
3	rs12330200	168754794	1	0.141401729381863	1.1	0.116987187387052	0.104986494122927	0.0583060569503148	0.0072	0.0042	0.1	0.0125	0.0427	0.0193	0.0137	0.0296	0.0013	0.0377	0.0435	0.1371	0.0027	0.0386	0.1253	0.0152	0.0144	0.0026	0.0011	0.0205	0.01	0.1343	0.0263	0.1093	0.0449	0.0015
3	rs10513657	168763183	1	0.141401729381863	1.1	0.116987187387052	0.107043293644825	0.0655878312910603	0.0072	0.0042	0.1002	0.0125	0.0427	0.0193	0.0137	0.0296	0.0012	0.0377	0.0435	0.1372	0.0027	0.0385	0.1253	0.0151	0.0143	0.0025	0.0011	0.0205	0.01	0.1344	0.0263	0.1091	0.0449	0.0015
3	rs115640425	168775573	1	0.141401729381863	1.1	0.116987187387052	0.111148818574497	0.0711597208539479	0.0072	0.0042	0.1005	0.0125	0.0427	0.0193	0.0137	0.0297	0.0012	0.0377	0.0435	0.1373	0.0027	0.0384	0.1253	0.0151	0.0143	0.0025	0.0011	0.0204	0.01	0.1344	0.0263	0.109	0.0448	0.0014
3	rs76785957	168784868	1	0.141401729381863	1.09	0.136985182682918	0.123219443036617	0.075026717366591	0.0072	0.0042	0.1014	0.0125	0.0428	0.0192	0.0137	0.0299	0.0011	0.0375	0.0436	0.1375	0.0026	0.0379	0.1253	0.0149	0.0144	0.0025	0.001	0.0203	0.01	0.1347	0.0262	0.1088	0.0447	0.0013
3	rs116294986	168787185	0.99	0.165458971998582	1.09	0.136985182682918	0.122721951275622	0.0717983474156534	0.0072	0.0042	0.1016	0.0126	0.0428	0.0192	0.0137	0.03	0.0011	0.0375	0.0436	0.1376	0.0026	0.0379	0.1253	0.0149	0.0144	0.0025	0.001	0.0202	0.01	0.1346	0.0262	0.1088	0.0447	0.0013
3	rs6798744	168791596	0.99	0.165458971998582	1.09	0.136985182682918	0.124778319163627	0.0696788039230055	0.0072	0.0042	0.1017	0.0126	0.0428	0.0192	0.0137	0.03	0.0011	0.0375	0.0436	0.1376	0.0026	0.0378	0.1253	0.0148	0.0144	0.0025	0.001	0.0202	0.01	0.1347	0.0262	0.1088	0.0447	0.0013
3	rs2901378	168792282	0.99	0.165458971998582	1.09	0.136985182682918	0.12587366228924	0.0649729111615026	0.0072	0.0042	0.1017	0.0126	0.0428	0.0192	0.0137	0.03	0.0011	0.0375	0.0436	0.1376	0.0026	0.0378	0.1253	0.0148	0.0144	0.0025	0.001	0.0202	0.01	0.1347	0.0262	0.1088	0.0447	0.0013
3	rs4955633	168793005	0.99	0.165458971998582	1.09	0.136985182682918	0.125814305824939	0.0659991280481195	0.0072	0.0042	0.1017	0.0126	0.0428	0.0192	0.0137	0.03	0.0011	0.0375	0.0436	0.1376	0.0026	0.0378	0.1254	0.0148	0.0144	0.0025	0.001	0.0202	0.01	0.1347	0.0262	0.1088	0.0447	0.0013
3	rs16853115	168794655	0.99	0.165458971998582	1.09	0.136985182682918	0.126497931769006	0.0661364665177148	0.0072	0.0042	0.1017	0.0126	0.0428	0.0192	0.0137	0.03	0.0011	0.0375	0.0436	0.1376	0.0026	0.0378	0.1254	0.0148	0.0144	0.0025	0.001	0.0202	0.01	0.1347	0.0262	0.1088	0.0447	0.0013
3	rs115463345	168795393	0.99	0.165458971998582	1.09	0.136985182682918	0.125547412114533	0.0686987256224412	0.0072	0.0042	0.1017	0.0125	0.0428	0.0191	0.0137	0.03	0.0011	0.0375	0.0436	0.1376	0.0026	0.0378	0.1254	0.0148	0.0144	0.0025	0.001	0.0202	0.01	0.1348	0.0262	0.1087	0.0447	0.0013
3	rs9837244	168795475	0.99	0.165458971998582	1.09	0.136985182682918	0.125488149148072	0.0692580629845816	0.0072	0.0042	0.1017	0.0125	0.0428	0.0191	0.0137	0.03	0.0011	0.0375	0.0436	0.1376	0.0026	0.0378	0.1255	0.0148	0.0144	0.0025	0.001	0.0202	0.01	0.1348	0.0263	0.1087	0.0447	0.0013
3	rs73025676	168796643	0.99	0.165458971998582	1.1	0.116987187387052	0.1238650761482	0.0706646464046577	0.0072	0.0042	0.1016	0.0125	0.0428	0.0191	0.0137	0.03	0.0011	0.0375	0.0436	0.1377	0.0026	0.0378	0.1256	0.0147	0.0144	0.0025	0.0011	0.0202	0.01	0.1349	0.0263	0.1086	0.0447	0.0013
3	rs9809633	168804217	0.99	0.165458971998582	1.09	0.136985182682918	0.12363006281354	0.0706646464046577	0.0071	0.0042	0.1015	0.0124	0.0428	0.019	0.0138	0.03	0.001	0.0375	0.0436	0.1377	0.0026	0.0382	0.1258	0.0146	0.0144	0.0025	0.0011	0.0202	0.01	0.135	0.0263	0.1084	0.0447	0.0012
3	rs115976568	168804889	0.99	0.165458971998582	1.09	0.136985182682918	0.12850218758404	0.0758247429028631	0.0071	0.0042	0.1016	0.0124	0.0428	0.019	0.0138	0.03	0.001	0.0374	0.0436	0.1377	0.0026	0.0382	0.1258	0.0146	0.0144	0.0024	0.001	0.0202	0.01	0.1351	0.0263	0.1085	0.0447	0.0012
3	rs6777161	168805267	0.99	0.165458971998582	1.1	0.116987187387052	0.129647421720147	0.0794955290774959	0.0071	0.0042	0.1016	0.0124	0.0428	0.019	0.0138	0.03	0.001	0.0375	0.0436	0.1378	0.0026	0.0382	0.1258	0.0146	0.0144	0.0024	0.001	0.0202	0.01	0.1352	0.0263	0.1084	0.0447	0.0012
3	rs9290356	168805734	0.99	0.165458971998582	1.09	0.136985182682918	0.131590144801247	0.0778716561698616	0.0072	0.0042	0.1015	0.0124	0.0428	0.019	0.0138	0.03	0.001	0.0375	0.0436	0.1378	0.0026	0.0382	0.1258	0.0146	0.0144	0.0024	0.001	0.0202	0.01	0.1351	0.0263	0.1084	0.0447	0.0012
3	rs1947809	168808276	0.99	0.165458971998582	1.08	0.159408631830651	0.124070935663717	0.083993131630829	0.0072	0.0042	0.1016	0.0124	0.0428	0.0191	0.0138	0.0299	0.001	0.0375	0.0435	0.1377	0.0024	0.0382	0.126	0.0147	0.0144	0.0023	0.001	0.0202	0.01	0.1352	0.0263	0.1083	0.0447	0.0012
3	rs17466625	168810874	1	0.141401729381863	1.08	0.159408631830651	0.122634285865203	0.0836901834674393	0.0072	0.0042	0.1016	0.0123	0.0428	0.019	0.0137	0.0298	0.001	0.0375	0.0436	0.1378	0.0023	0.0382	0.1261	0.0146	0.0144	0.0023	0.001	0.0203	0.01	0.1352	0.0264	0.1082	0.0448	0.0012
3	rs12634370	168811043	1	0.141401729381863	1.07	0.184406357471863	0.122838897869074	0.0827839899811906	0.0072	0.0042	0.1016	0.0123	0.0428	0.019	0.0137	0.0298	0.001	0.0375	0.0436	0.1378	0.0023	0.0381	0.1261	0.0146	0.0144	0.0023	0.001	0.0203	0.01	0.1352	0.0264	0.1082	0.0448	0.0012
3	rs1420461	168815167	1	0.141401729381863	1.07	0.184406357471863	0.122721951275622	0.0797180226008069	0.0073	0.0042	0.1016	0.0123	0.0428	0.019	0.0138	0.0299	0.001	0.0374	0.0436	0.1379	0.0023	0.0381	0.1262	0.0146	0.0144	0.0024	0.001	0.0203	0.01	0.1351	0.0264	0.1081	0.0447	0.0011
3	rs16853146	168818205	1	0.141401729381863	1.07	0.184406357471863	0.122838897869074	0.0787557124975163	0.0073	0.0042	0.1016	0.0123	0.0428	0.019	0.0138	0.0299	0.001	0.0374	0.0436	0.1379	0.0023	0.0381	0.1262	0.0146	0.0144	0.0024	0.001	0.0203	0.01	0.1351	0.0264	0.1081	0.0447	0.0011
3	rs9290358	168819788	1	0.141401729381863	1.06	0.212122118160079	0.121498108125075	0.077211288840029	0.0073	0.0042	0.1015	0.0123	0.0428	0.019	0.0138	0.0299	0.001	0.0373	0.0436	0.1381	0.0023	0.0381	0.1262	0.0146	0.0144	0.0024	0.001	0.0203	0.01	0.1351	0.0264	0.1081	0.0447	0.0011
3	rs79129760	168820172	1	0.141401729381863	1.08	0.159408631830651	0.121469060137866	0.0770648527053076	0.0073	0.0042	0.1015	0.0123	0.0428	0.019	0.0138	0.0299	0.001	0.0373	0.0436	0.1381	0.0023	0.0381	0.1262	0.0146	0.0144	0.0024	0.001	0.0203	0.01	0.1351	0.0264	0.1081	0.0447	0.0011
3	rs73166200	168820485	1	0.141401729381863	1.08	0.159408631830651	0.121265842873571	0.0763343786965681	0.0073	0.0042	0.1015	0.0123	0.0428	0.019	0.0138	0.0299	0.001	0.0373	0.0436	0.1381	0.0023	0.038	0.1262	0.0146	0.0144	0.0024	0.001	0.0203	0.01	0.1351	0.0264	0.108	0.0447	0.0011
3	rs74848923	168821852	1	0.141401729381863	1.09	0.136985182682918	0.119331262109386	0.0739440968086657	0.0073	0.0042	0.1015	0.0123	0.0428	0.019	0.0138	0.0298	0.001	0.0373	0.0436	0.1382	0.0023	0.038	0.1262	0.0147	0.0144	0.0024	0.001	0.0203	0.01	0.1351	0.0264	0.108	0.0447	0.0012
3	rs76220234	168822655	1	0.141401729381863	1.09	0.136985182682918	0.119331262109386	0.0739440968086657	0.0073	0.0042	0.1015	0.0123	0.0428	0.019	0.0138	0.0298	0.001	0.0373	0.0436	0.1383	0.0023	0.038	0.1262	0.0147	0.0144	0.0024	0.001	0.0203	0.01	0.1351	0.0264	0.108	0.0447	0.0012
3	rs77225433	168825408	1	0.141401729381863	1.09	0.136985182682918	0.11733034405262	0.0723679956772017	0.0073	0.0042	0.1015	0.0123	0.0428	0.0191	0.0138	0.0298	0.001	0.0373	0.0436	0.1383	0.0023	0.038	0.1262	0.0147	0.0144	0.0024	0.001	0.0203	0.0099	0.1351	0.0264	0.108	0.0446	0.0012
3	rs13078774	168828279	1	0.141401729381863	1.09	0.136985182682918	0.116422534180156	0.0712305626715058	0.0073	0.0042	0.1015	0.0123	0.0427	0.0191	0.0138	0.0297	0.001	0.0373	0.0436	0.1383	0.0023	0.038	0.1263	0.0147	0.0144	0.0025	0.001	0.0203	0.0099	0.1351	0.0264	0.108	0.0446	0.0012
3	rs1564356	168828505	1	0.141401729381863	1.09	0.136985182682918	0.116677418713677	0.0721541595125049	0.0073	0.0042	0.1015	0.0123	0.0427	0.0191	0.0138	0.0297	0.001	0.0373	0.0436	0.1384	0.0023	0.038	0.1263	0.0147	0.0144	0.0025	0.001	0.0203	0.0099	0.1351	0.0264	0.108	0.0446	0.0012
3	rs59499869	168828636	1	0.141401729381863	1.09	0.136985182682918	0.116875898650772	0.0722966879026286	0.0073	0.0042	0.1015	0.0123	0.0427	0.0191	0.0138	0.0297	0.001	0.0373	0.0436	0.1384	0.0023	0.038	0.1263	0.0147	0.0144	0.0025	0.001	0.0203	0.0099	0.1351	0.0264	0.108	0.0446	0.0012
3	rs6444840	168830847	1	0.141401729381863	1.09	0.136985182682918	0.116337648646847	0.075679389756665	0.0073	0.0042	0.1015	0.0123	0.0427	0.0191	0.0138	0.0297	0.001	0.0373	0.0436	0.1384	0.0023	0.038	0.1263	0.0147	0.0144	0.0025	0.001	0.0203	0.0099	0.1352	0.0264	0.1079	0.0446	0.0012
3	rs9290360	168832773	1	0.141401729381863	1.09	0.136985182682918	0.116083219942595	0.0791252688413024	0.0073	0.0042	0.1015	0.0123	0.0427	0.0191	0.0138	0.0297	0.001	0.0373	0.0436	0.1384	0.0023	0.038	0.1262	0.0147	0.0144	0.0025	0.001	0.0203	0.0099	0.1352	0.0264	0.1079	0.0446	0.0012
3	rs16853174	168833009	1	0.141401729381863	1.09	0.136985182682918	0.116139730114968	0.0796438299997234	0.0073	0.0042	0.1015	0.0123	0.0427	0.0191	0.0138	0.0297	0.001	0.0373	0.0436	0.1384	0.0023	0.038	0.1262	0.0147	0.0144	0.0025	0.001	0.0203	0.0099	0.1352	0.0264	0.1079	0.0446	0.0012
3	rs3901869	168835707	1	0.141401729381863	1.09	0.136985182682918	0.116365939603992	0.0806850783757492	0.0073	0.0042	0.1015	0.0123	0.0427	0.0191	0.0138	0.0297	0.001	0.0373	0.0436	0.1384	0.0023	0.0379	0.1262	0.0147	0.0144	0.0025	0.001	0.0203	0.0099	0.1352	0.0264	0.1079	0.0446	0.0012
3	rs3851378	168837949	1	0.141401729381863	1.09	0.136985182682918	0.118042579927989	0.0794214207750481	0.0073	0.0042	0.1015	0.0123	0.0427	0.0191	0.0138	0.0297	0.001	0.0373	0.0436	0.1385	0.0023	0.0379	0.1262	0.0147	0.0144	0.0025	0.001	0.0203	0.0099	0.1352	0.0264	0.1079	0.0446	0.0012
3	rs3851380	168840571	1	0.141401729381863	1.09	0.136985182682918	0.119647576038209	0.0929680434291591	0.0073	0.0042	0.1015	0.0123	0.0427	0.0191	0.0138	0.0297	0.0011	0.0372	0.0436	0.1384	0.0023	0.038	0.1262	0.0146	0.0144	0.0025	0.0011	0.0203	0.0099	0.1352	0.0264	0.1078	0.0446	0.0012
3	rs3851381	168840607	1	0.141401729381863	1.09	0.136985182682918	0.11973393233486	0.0931259515421921	0.0073	0.0042	0.1015	0.0123	0.0427	0.0191	0.0138	0.0297	0.0011	0.0372	0.0436	0.1384	0.0023	0.038	0.1262	0.0146	0.0144	0.0025	0.0011	0.0203	0.0099	0.1352	0.0264	0.1078	0.0446	0.0012
3	rs3851382	168841466	1	0.141401729381863	1.09	0.136985182682918	0.118499797055289	0.0900659459725021	0.0074	0.0042	0.1015	0.0123	0.0427	0.0191	0.0138	0.0297	0.0011	0.0372	0.0435	0.1384	0.0024	0.0379	0.1262	0.0146	0.0144	0.0025	0.0011	0.0203	0.0099	0.1351	0.0264	0.1078	0.0446	0.0012
3	rs16853203	168843023	1	0.141401729381863	1.09	0.136985182682918	0.11875745730914	0.0933630123974988	0.0074	0.0042	0.1014	0.0123	0.0427	0.0191	0.0138	0.0297	0.0011	0.0372	0.0435	0.1384	0.0024	0.0379	0.1261	0.0146	0.0144	0.0025	0.0011	0.0203	0.0099	0.1351	0.0264	0.1077	0.0446	0.0012
3	rs16853205	168843984	1	0.141401729381863	1.09	0.136985182682918	0.12643839675397	0.0877398470770927	0.0074	0.0042	0.1015	0.0123	0.0426	0.0191	0.0138	0.0298	0.001	0.0372	0.0436	0.1384	0.0024	0.0379	0.1261	0.0145	0.0144	0.0026	0.0011	0.0203	0.01	0.135	0.0265	0.108	0.0445	0.0012
3	rs991749	168848765	1	0.141401729381863	1.09	0.136985182682918	0.122459069551809	0.0888998619969285	0.0074	0.0042	0.1013	0.0122	0.0427	0.019	0.0137	0.0298	0.001	0.0371	0.0436	0.1384	0.0025	0.038	0.1261	0.0144	0.0144	0.0026	0.0012	0.0203	0.0099	0.135	0.0265	0.108	0.0445	0.0013
3	rs17546631	168849156	1	0.141401729381863	1.09	0.136985182682918	0.122050825134845	0.0901438999532543	0.0074	0.0042	0.1013	0.0122	0.0427	0.019	0.0137	0.0298	0.001	0.0371	0.0436	0.1384	0.0025	0.038	0.1261	0.0144	0.0144	0.0026	0.0012	0.0203	0.0099	0.135	0.0265	0.108	0.0445	0.0013
3	rs116747981	168859282	1	0.141401729381863	1.08	0.159408631830651	0.101986785567335	0.0592865141321168	0.0077	0.0043	0.1009	0.0121	0.0427	0.0188	0.0137	0.0299	0.0012	0.037	0.0437	0.1387	0.0026	0.0382	0.1257	0.0142	0.0143	0.0028	0.0015	0.0203	0.0099	0.1347	0.0267	0.108	0.0445	0.0014
3	rs74677551	168861788	1	0.141401729381863	1.08	0.159408631830651	0.0995026470010771	0.0588934940657599	0.0077	0.0043	0.1008	0.0121	0.0427	0.0187	0.0136	0.0299	0.0012	0.037	0.0437	0.1387	0.0026	0.0382	0.1257	0.0142	0.0143	0.0028	0.0015	0.0203	0.0099	0.1346	0.0268	0.108	0.0445	0.0015
3	rs16853245	168862731	1	0.141401729381863	1.08	0.159408631830651	0.100714058020285	0.0593521258112914	0.0078	0.0043	0.1007	0.0121	0.0428	0.0187	0.0136	0.0299	0.0012	0.0371	0.0437	0.1388	0.0026	0.0382	0.1256	0.0141	0.0143	0.0029	0.0016	0.0203	0.0099	0.1345	0.0269	0.1079	0.0445	0.0015
3	rs1420476	168864550	1	0.141401729381863	1.09	0.136985182682918	0.0965771481950983	0.0612017715002894	0.0079	0.0043	0.1006	0.012	0.0427	0.0186	0.0136	0.0299	0.0013	0.037	0.0438	0.1388	0.0027	0.0383	0.1255	0.014	0.0142	0.003	0.0017	0.0203	0.0099	0.1344	0.027	0.1079	0.0445	0.0016
3	rs61416664	168866735	1	0.141401729381863	1.09	0.136985182682918	0.0973603747373312	0.045213328493622	0.0082	0.0044	0.1003	0.0119	0.0426	0.0182	0.0134	0.0299	0.0014	0.0369	0.0438	0.139	0.0028	0.0386	0.1251	0.0136	0.0141	0.0033	0.0021	0.0204	0.0098	0.134	0.0273	0.1077	0.0444	0.0018
3	rs2306281	168866906	1	0.141401729381863	1.09	0.136985182682918	0.0956976299207381	0.039221999549062	0.0082	0.0044	0.1003	0.0118	0.0425	0.0182	0.0135	0.0299	0.0014	0.0368	0.0438	0.1391	0.003	0.0386	0.1251	0.0136	0.014	0.0034	0.0021	0.0204	0.0098	0.134	0.0273	0.1077	0.0443	0.0018
3	rs34281122	168867417	1	0.141401729381863	1.09	0.136985182682918	0.0946737629341659	0.0456808493126426	0.0082	0.0045	0.1002	0.0119	0.0425	0.018	0.0135	0.0299	0.0014	0.0368	0.044	0.1392	0.003	0.0386	0.125	0.0136	0.0141	0.0035	0.0022	0.0205	0.0099	0.1339	0.0272	0.1076	0.0443	0.0018
3	rs16847759	168869747	1	0.141401729381863	1.09	0.136985182682918	0.0926958981741935	0.0488919502188762	0.0084	0.0045	0.0996	0.0119	0.0424	0.0174	0.0135	0.0299	0.0015	0.0367	0.0447	0.1396	0.003	0.0385	0.1247	0.0134	0.0141	0.0038	0.0024	0.0208	0.0101	0.1332	0.0272	0.1076	0.0444	0.002
3	rs79473137	168871746	1	0.141401729381863	1.09	0.136985182682918	0.121759730714265	0.05739727393325	0.0085	0.0046	0.0993	0.0118	0.0422	0.0175	0.0135	0.0299	0.0015	0.0365	0.0451	0.1394	0.003	0.0383	0.125	0.0136	0.0141	0.004	0.0025	0.0209	0.0102	0.1328	0.0269	0.1075	0.0445	0.0021
3	rs73167987	168873228	1	0.141401729381863	1.09	0.136985182682918	0.12313156128522	0.05720333017767	0.0085	0.0046	0.0993	0.0118	0.0422	0.0175	0.0135	0.03	0.0015	0.0364	0.0452	0.1394	0.003	0.0383	0.125	0.0136	0.0141	0.004	0.0025	0.0209	0.0102	0.1327	0.0269	0.1075	0.0445	0.0021
3	rs13324022	168874071	1	0.141401729381863	1.09	0.136985182682918	0.122780416089261	0.0433646137910952	0.0085	0.0046	0.0993	0.0118	0.0422	0.0175	0.0135	0.03	0.0015	0.0364	0.0452	0.1394	0.003	0.0383	0.125	0.0136	0.0141	0.004	0.0026	0.0209	0.0102	0.1327	0.0269	0.1075	0.0445	0.0021
3	rs7613509	168876993	1	0.141401729381863	1.09	0.136985182682918	0.123102275853384	0.0400466215622412	0.0085	0.0046	0.0992	0.0118	0.0422	0.0175	0.0135	0.03	0.0015	0.0364	0.0452	0.1394	0.003	0.0383	0.1251	0.0136	0.0141	0.004	0.0026	0.0209	0.0103	0.1327	0.0268	0.1076	0.0445	0.0021
3	rs74597952	168882414	1	0.141401729381863	1.09	0.136985182682918	0.123659424625259	0.0453300090911884	0.0085	0.0046	0.0991	0.0119	0.0421	0.0175	0.0135	0.03	0.0015	0.0364	0.0453	0.1394	0.003	0.0383	0.125	0.0136	0.0141	0.004	0.0026	0.0209	0.0103	0.1326	0.0269	0.1076	0.0445	0.0022
3	rs80132993	168882938	1	0.141401729381863	1.09	0.136985182682918	0.123835684625654	0.0430218046720096	0.0085	0.0046	0.099	0.0119	0.0421	0.0175	0.0135	0.03	0.0015	0.0364	0.0453	0.1394	0.003	0.0384	0.125	0.0137	0.0141	0.004	0.0026	0.0209	0.0102	0.1325	0.0269	0.1076	0.0446	0.0022
3	rs9833657	168893625	1	0.141401729381863	1.09	0.136985182682918	0.128802968778831	0.0418878846418231	0.0085	0.0047	0.0988	0.0119	0.0419	0.0175	0.0135	0.0301	0.0015	0.0363	0.0453	0.1395	0.0031	0.0385	0.125	0.0137	0.0141	0.0041	0.0027	0.0209	0.0103	0.1324	0.0265	0.1078	0.0446	0.0023
3	rs28458783	168900861	1	0.141401729381863	1.09	0.136985182682918	0.136741748407572	0.0369011486099333	0.0085	0.0047	0.0984	0.0119	0.0417	0.0175	0.0135	0.0302	0.0016	0.0363	0.0454	0.1397	0.0031	0.0384	0.1249	0.0137	0.0141	0.0042	0.0028	0.0209	0.0103	0.1323	0.0266	0.1077	0.0446	0.0023
3	rs2220391	168910159	1	0.141401729381863	1.09	0.136985182682918	0.152913133776621	0.0832365891098821	0.0086	0.0048	0.0969	0.012	0.0413	0.0176	0.0138	0.03	0.0017	0.0356	0.0459	0.1412	0.0033	0.0376	0.1246	0.0141	0.0143	0.0044	0.0031	0.0211	0.0107	0.1317	0.0267	0.107	0.0446	0.0025
3	rs10804830	168910862	1	0.141401729381863	1.09	0.136985182682918	0.150919644704605	0.0753890267327221	0.0086	0.0048	0.0969	0.012	0.0413	0.0175	0.0138	0.03	0.0017	0.0355	0.0459	0.1413	0.0033	0.0376	0.1245	0.014	0.0143	0.0044	0.0031	0.0211	0.0107	0.1317	0.0267	0.107	0.0446	0.0025
3	rs9870725	168911870	1	0.141401729381863	1.09	0.136985182682918	0.149665106572002	0.104521524556956	0.0086	0.0048	0.0969	0.012	0.0413	0.0175	0.0138	0.03	0.0017	0.0356	0.0459	0.1413	0.0033	0.0376	0.1245	0.014	0.0144	0.0044	0.0031	0.0211	0.0107	0.1317	0.0268	0.107	0.0446	0.0025
3	rs76020762	168914208	1	0.141401729381863	1.09	0.136985182682918	0.152613123500091	0.125770797248816	0.0085	0.0048	0.0969	0.012	0.0413	0.0174	0.0138	0.03	0.0017	0.0357	0.0459	0.1412	0.0032	0.0376	0.1244	0.014	0.0144	0.0044	0.0031	0.0211	0.0107	0.1317	0.0268	0.1069	0.0446	0.0026
3	rs7646417	168918848	1	0.141401729381863	1.09	0.136985182682918	0.155056589292098	0.136392152344179	0.0085	0.0049	0.0969	0.012	0.0414	0.0174	0.0139	0.03	0.0017	0.0357	0.0459	0.1412	0.0032	0.0376	0.1243	0.014	0.0144	0.0045	0.0031	0.0211	0.0108	0.1317	0.0269	0.1069	0.0445	0.0026
3	rs115597896	168921535	1	0.141401729381863	1.09	0.136985182682918	0.156506623028837	0.123033788456447	0.0085	0.0049	0.0969	0.012	0.0414	0.0175	0.0139	0.03	0.0017	0.0357	0.0459	0.1411	0.0032	0.0376	0.1242	0.0141	0.0144	0.0045	0.0031	0.0211	0.0108	0.1317	0.0269	0.1069	0.0445	0.0026
3	rs77267418	168921546	1	0.141401729381863	1.09	0.136985182682918	0.156608085182281	0.12426706791209	0.0085	0.0049	0.0969	0.012	0.0414	0.0175	0.0139	0.03	0.0017	0.0357	0.0459	0.1411	0.0032	0.0376	0.1242	0.0141	0.0144	0.0045	0.0031	0.0211	0.0108	0.1317	0.0269	0.1069	0.0445	0.0026
3	rs77594305	168921575	1	0.141401729381863	1.09	0.136985182682918	0.15654043944169	0.124002406190473	0.0085	0.0049	0.0969	0.012	0.0414	0.0175	0.0139	0.03	0.0017	0.0357	0.0459	0.1411	0.0032	0.0376	0.1242	0.0141	0.0144	0.0045	0.0031	0.0211	0.0108	0.1317	0.0269	0.1069	0.0445	0.0026
3	rs7622077	168926326	1	0.141401729381863	1.09	0.136985182682918	0.166739451817402	0.142748515665809	0.0085	0.0048	0.0968	0.012	0.0414	0.0175	0.0139	0.0301	0.0017	0.0357	0.0459	0.141	0.0032	0.0376	0.124	0.0141	0.0144	0.0045	0.0031	0.0212	0.0108	0.1316	0.0269	0.1068	0.0445	0.0026
3	rs4629381	168928727	1	0.141401729381863	1.09	0.136985182682918	0.169986358079591	0.15971987726673	0.0085	0.0049	0.0966	0.0121	0.0414	0.0176	0.014	0.0301	0.0017	0.0357	0.0459	0.141	0.0032	0.0376	0.1238	0.0142	0.0144	0.0045	0.0031	0.0212	0.0109	0.1316	0.0269	0.1069	0.0445	0.0026
3	rs73172018	168929264	1	0.141401729381863	1.08	0.159408631830651	0.17016386644126	0.164678601757844	0.0085	0.0049	0.0966	0.0121	0.0414	0.0176	0.014	0.0301	0.0017	0.0357	0.0459	0.141	0.0032	0.0376	0.1238	0.0142	0.0144	0.0045	0.0031	0.0212	0.0109	0.1316	0.0269	0.1069	0.0445	0.0026
3	rs12493816	168931496	1	0.141401729381863	1.09	0.136985182682918	0.168040883993482	0.149681578749105	0.0085	0.0049	0.0964	0.0121	0.0414	0.0176	0.014	0.0302	0.0017	0.0357	0.046	0.141	0.0032	0.0376	0.1237	0.0142	0.0144	0.0045	0.0031	0.0212	0.0109	0.1316	0.0269	0.107	0.0445	0.0026
3	rs75111881	168932367	1	0.141401729381863	1.09	0.136985182682918	0.169029676584277	0.167915531392717	0.0085	0.0049	0.0964	0.0121	0.0415	0.0176	0.014	0.0302	0.0017	0.0357	0.046	0.141	0.0032	0.0376	0.1237	0.0143	0.0144	0.0045	0.0031	0.0212	0.0109	0.1315	0.0269	0.107	0.0445	0.0026
3	rs111772269	168936651	1	0.141401729381863	1.09	0.136985182682918	0.172982814249206	0.228423737141454	0.0086	0.0049	0.0963	0.0121	0.0415	0.0177	0.0141	0.0302	0.0017	0.0357	0.0459	0.1409	0.0032	0.0375	0.1236	0.0143	0.0145	0.0045	0.0031	0.0212	0.0109	0.1314	0.027	0.1069	0.0444	0.0026
3	rs75028082	168938623	1	0.141401729381863	1.09	0.136985182682918	0.171837717250641	0.226243288321223	0.0086	0.0049	0.0963	0.0121	0.0417	0.0177	0.0141	0.0303	0.0017	0.0357	0.0459	0.1408	0.0032	0.0375	0.1234	0.0143	0.0145	0.0045	0.0032	0.0212	0.011	0.1313	0.027	0.1068	0.0444	0.0027
3	rs73172024	168938688	1	0.141401729381863	1.09	0.136985182682918	0.172911116233348	0.227550742548961	0.0086	0.0049	0.0964	0.0121	0.0417	0.0177	0.0141	0.0303	0.0017	0.0357	0.0459	0.1409	0.0032	0.0375	0.1234	0.0143	0.0145	0.0045	0.0032	0.0212	0.011	0.1312	0.027	0.1068	0.0444	0.0027
3	rs78469877	168938833	1	0.141401729381863	1.09	0.136985182682918	0.172588688764315	0.226352149273201	0.0086	0.0049	0.0964	0.0121	0.0417	0.0177	0.0141	0.0303	0.0017	0.0357	0.0459	0.1409	0.0032	0.0375	0.1234	0.0143	0.0145	0.0045	0.0032	0.0212	0.011	0.1312	0.027	0.1068	0.0444	0.0027
3	rs114784624	168941307	1	0.141401729381863	1.09	0.136985182682918	0.17248129061389	0.229079194451356	0.0086	0.0049	0.0963	0.0121	0.0417	0.0177	0.0141	0.0303	0.0018	0.0356	0.0459	0.1409	0.0032	0.0375	0.1233	0.0143	0.0145	0.0045	0.0032	0.0212	0.011	0.1312	0.0271	0.1068	0.0443	0.0027
3	rs1400246	168947448	1	0.141401729381863	1.09	0.136985182682918	0.167935142502538	0.189020323484929	0.0087	0.0049	0.0963	0.0122	0.0419	0.0178	0.0143	0.0304	0.0018	0.0356	0.0458	0.1408	0.0033	0.0374	0.1229	0.0144	0.0146	0.0045	0.0032	0.0212	0.0111	0.1309	0.0271	0.1066	0.0442	0.0028
3	rs77366345	168950056	1	0.141401729381863	1.09	0.136985182682918	0.17334156324523	0.220282308031626	0.0087	0.0049	0.0963	0.0122	0.0419	0.0178	0.0143	0.0304	0.0018	0.0356	0.0458	0.1408	0.0033	0.0374	0.1228	0.0144	0.0146	0.0045	0.0032	0.0212	0.0111	0.1309	0.0271	0.1066	0.0442	0.0029
3	rs79758749	168950805	1	0.141401729381863	1.09	0.136985182682918	0.174744807755131	0.21759003357919	0.0087	0.0049	0.0963	0.0122	0.042	0.0178	0.0143	0.0304	0.0018	0.0356	0.0458	0.1408	0.0033	0.0374	0.1228	0.0144	0.0146	0.0045	0.0032	0.0212	0.0111	0.1309	0.0271	0.1066	0.0442	0.0029
3	rs11719636	168951915	1	0.141401729381863	1.09	0.136985182682918	0.175647776035857	0.219311838498192	0.0087	0.0049	0.0963	0.0122	0.042	0.0178	0.0143	0.0304	0.0018	0.0356	0.0458	0.1408	0.0033	0.0374	0.1228	0.0144	0.0146	0.0045	0.0032	0.0212	0.0111	0.1309	0.0271	0.1066	0.0442	0.0029
3	rs76710696	168953976	1	0.141401729381863	1.09	0.136985182682918	0.186918706504349	0.246107885669138	0.0087	0.0049	0.0963	0.0122	0.042	0.0178	0.0143	0.0303	0.0018	0.0355	0.0459	0.1408	0.0033	0.0374	0.1228	0.0144	0.0146	0.0045	0.0032	0.0213	0.0111	0.1308	0.0271	0.1065	0.0441	0.0029
3	rs75326313	168954154	1	0.141401729381863	1.09	0.136985182682918	0.187932606134317	0.252621592306637	0.0087	0.0049	0.0963	0.0122	0.042	0.0178	0.0143	0.0303	0.0018	0.0355	0.0459	0.1407	0.0033	0.0374	0.1228	0.0144	0.0146	0.0045	0.0032	0.0213	0.0111	0.1308	0.0271	0.1065	0.0441	0.0029
3	rs17548815	168956469	1	0.141401729381863	1.09	0.136985182682918	0.19592589720279	0.295041918170026	0.0087	0.0049	0.0962	0.0122	0.042	0.0178	0.0143	0.0303	0.0018	0.0355	0.046	0.1407	0.0032	0.0374	0.1227	0.0144	0.0146	0.0045	0.0032	0.0213	0.0111	0.1308	0.0271	0.1065	0.0441	0.0029
3	rs16853362	168957578	1	0.141401729381863	1.09	0.136985182682918	0.199643351396855	0.299191496639808	0.0087	0.0049	0.0962	0.0123	0.042	0.0178	0.0143	0.0303	0.0018	0.0355	0.046	0.1407	0.0032	0.0374	0.1227	0.0144	0.0146	0.0044	0.0032	0.0214	0.0111	0.1308	0.0271	0.1065	0.0441	0.003
3	rs76669327	168963052	1	0.141401729381863	1.09	0.136985182682918	0.208392181136501	0.348929055423898	0.0088	0.0049	0.0961	0.0123	0.0421	0.0178	0.0144	0.0304	0.0018	0.0356	0.046	0.1407	0.0032	0.0374	0.1226	0.0145	0.0146	0.0042	0.0032	0.0215	0.0112	0.1306	0.0271	0.1065	0.0441	0.003
3	rs16853374	168964238	1	0.141401729381863	1.07	0.184406357471863	0.216129981370991	0.360920589451984	0.0088	0.0049	0.0962	0.0123	0.0421	0.0178	0.0143	0.0304	0.0018	0.0356	0.0459	0.1408	0.0032	0.0374	0.1226	0.0145	0.0146	0.0042	0.0032	0.0216	0.0112	0.1306	0.027	0.1065	0.0442	0.003
3	rs74697836	168964256	1	0.141401729381863	1.07	0.184406357471863	0.218703522950262	0.370242261259299	0.0088	0.0049	0.0961	0.0123	0.0421	0.0178	0.0143	0.0304	0.0018	0.0356	0.046	0.1408	0.0032	0.0374	0.1226	0.0145	0.0146	0.0042	0.0032	0.0216	0.0112	0.1306	0.027	0.1065	0.0442	0.003
3	rs17483242	168966018	1	0.141401729381863	1.07	0.184406357471863	0.220387538187495	0.374674457697415	0.0088	0.0049	0.0962	0.0123	0.0417	0.0178	0.0143	0.0304	0.0018	0.0356	0.046	0.1408	0.0032	0.0374	0.1226	0.0145	0.0146	0.0042	0.0032	0.0216	0.0112	0.1306	0.0271	0.1065	0.0442	0.003
3	rs76324967	168966825	1	0.141401729381863	1.07	0.184406357471863	0.221830831052027	0.36318181909393	0.0088	0.0049	0.0962	0.0123	0.0415	0.0178	0.0143	0.0305	0.0018	0.0356	0.0459	0.1408	0.0032	0.0374	0.1226	0.0145	0.0146	0.0042	0.0032	0.0216	0.0112	0.1307	0.0271	0.1065	0.0443	0.003
3	rs80352940	168967258	1	0.141401729381863	1.07	0.184406357471863	0.223320854476989	0.36771626390783	0.0088	0.0049	0.0962	0.0123	0.0414	0.0178	0.0143	0.0305	0.0018	0.0355	0.0459	0.1408	0.0032	0.0374	0.1227	0.0145	0.0146	0.0042	0.0032	0.0216	0.0112	0.1307	0.0271	0.1065	0.0443	0.003
3	rs13076441	168967323	1	0.141401729381863	1.07	0.184406357471863	0.223445274512649	0.369863050642784	0.0088	0.0049	0.0962	0.0123	0.0414	0.0178	0.0143	0.0305	0.0018	0.0355	0.0459	0.1408	0.0032	0.0374	0.1227	0.0145	0.0146	0.0042	0.0032	0.0216	0.0112	0.1307	0.0271	0.1065	0.0443	0.003
3	rs75773561	168967526	1	0.141401729381863	1.07	0.184406357471863	0.223237929273114	0.373026481115051	0.0088	0.0049	0.0962	0.0123	0.0414	0.0178	0.0143	0.0305	0.0018	0.0355	0.0459	0.1408	0.0032	0.0374	0.1227	0.0145	0.0146	0.0042	0.0032	0.0216	0.0112	0.1307	0.0271	0.1065	0.0443	0.003
3	rs784285	168967606	1	0.141401729381863	1.07	0.184406357471863	0.222947826429516	0.368347305400649	0.0088	0.0049	0.0962	0.0123	0.0414	0.0178	0.0143	0.0305	0.0018	0.0355	0.0459	0.1408	0.0032	0.0374	0.1227	0.0145	0.0146	0.0042	0.0032	0.0216	0.0112	0.1307	0.0271	0.1065	0.0443	0.003
3	rs961045	168968283	1	0.141401729381863	1.07	0.184406357471863	0.226317607578263	0.395637179245253	0.0088	0.0049	0.0962	0.0123	0.0414	0.0178	0.0143	0.0305	0.0018	0.0355	0.0459	0.1408	0.0032	0.0373	0.1226	0.0145	0.0146	0.0042	0.0032	0.0216	0.0112	0.1307	0.0271	0.1065	0.0443	0.003
3	rs1025384	168969133	1	0.141401729381863	1.07	0.184406357471863	0.230981214723834	0.425163593591042	0.0088	0.0049	0.0962	0.0123	0.0414	0.0179	0.0143	0.0305	0.0018	0.0355	0.0459	0.1408	0.0032	0.0374	0.1226	0.0145	0.0146	0.0042	0.0032	0.0216	0.0112	0.1307	0.0271	0.1065	0.0443	0.003
3	rs1808585	168974215	1	0.141401729381863	1.07	0.184406357471863	0.267203578537919	0.551281530694695	0.0088	0.0049	0.0961	0.0123	0.0414	0.0179	0.0143	0.0304	0.0018	0.0356	0.046	0.1408	0.0032	0.0373	0.1225	0.0147	0.0146	0.0042	0.0032	0.0216	0.0113	0.1305	0.0271	0.1064	0.0442	0.0031
3	rs10513663	168976865	1	0.141401729381863	1.07	0.184406357471863	0.341317693241397	0.238097650956508	0.0092	0.0048	0.0957	0.0131	0.0425	0.0187	0.0148	0.031	0.002	0.0355	0.0461	0.1401	0.0033	0.0379	0.1197	0.0156	0.015	0.0041	0.0034	0.0217	0.0119	0.1294	0.027	0.105	0.0431	0.0037
3	rs10513664	168976870	1	0.141401729381863	1.07	0.184406357471863	0.341005121195685	0.246779211477227	0.0092	0.0048	0.0956	0.0131	0.0425	0.0187	0.0148	0.031	0.002	0.0355	0.0461	0.1401	0.0033	0.038	0.1197	0.0156	0.015	0.0041	0.0034	0.0217	0.0119	0.1294	0.027	0.105	0.0431	0.0037
3	rs35462190	168978029	1.01	0.120031835070186	1.07	0.184406357471863	0.284237916656012	0.192310956719163	0.0094	0.0048	0.0941	0.0135	0.0431	0.019	0.0151	0.0313	0.002	0.0356	0.0464	0.14	0.0031	0.0386	0.1187	0.0162	0.0153	0.004	0.0032	0.0219	0.0123	0.1272	0.0273	0.1053	0.0433	0.0035
3	rs79624766	168982066	1	0.141401729381863	1.07	0.184406357471863	0.123542002842402	0.140433289847481	0.0093	0.0047	0.0905	0.0154	0.0453	0.0203	0.0163	0.0322	0.0019	0.0362	0.0473	0.1374	0.003	0.0407	0.1144	0.0186	0.0166	0.0037	0.0028	0.0223	0.0138	0.1222	0.0282	0.1041	0.0438	0.0029
3	rs6444848	168982572	0.99	0.165458971998582	1.07	0.184406357471863	0.100533054080012	0.17976918329865	0.0092	0.0047	0.09	0.0158	0.0456	0.0206	0.0165	0.0324	0.0018	0.0364	0.0475	0.137	0.003	0.0411	0.1136	0.019	0.0169	0.0037	0.0028	0.0224	0.0141	0.1215	0.0284	0.1037	0.0438	0.0028
3	rs919522	168982870	0.99	0.165458971998582	1.07	0.184406357471863	0.0926222399815101	0.181788734373627	0.0092	0.0047	0.09	0.0158	0.0458	0.0207	0.0167	0.0321	0.0018	0.0363	0.0477	0.137	0.003	0.0413	0.113	0.0192	0.017	0.0036	0.0027	0.0224	0.0142	0.1214	0.0282	0.1035	0.0438	0.0027
3	rs4955642	168983547	0.99	0.165458971998582	1.07	0.184406357471863	0.126944986573997	0.301213292345333	0.0092	0.0047	0.0901	0.0165	0.0467	0.0209	0.0171	0.0322	0.0018	0.0358	0.0485	0.1378	0.0028	0.042	0.1097	0.0197	0.0172	0.0034	0.0027	0.0225	0.0142	0.1209	0.0283	0.1021	0.0444	0.0023
3	rs4955643	168983620	0.99	0.165458971998582	1.07	0.184406357471863	0.11461987737875	0.274445166579399	0.0091	0.0048	0.0898	0.0165	0.0469	0.0209	0.0174	0.0324	0.0018	0.0357	0.0484	0.1377	0.0028	0.0422	0.1094	0.0197	0.0172	0.0034	0.0028	0.0225	0.0143	0.1207	0.0285	0.1018	0.0446	0.0023
3	rs9882159	168983661	0.99	0.165458971998582	1.07	0.184406357471863	0.141025157017492	0.396152405986527	0.009	0.0048	0.0897	0.0165	0.0471	0.0209	0.0174	0.0325	0.0018	0.0355	0.0485	0.1378	0.0028	0.0424	0.1093	0.0197	0.0172	0.0034	0.0028	0.0225	0.0143	0.1206	0.0286	0.1018	0.0447	0.0023
3	rs987254	168983985	0.99	0.165458971998582	1.07	0.184406357471863	0.152213651697473	0.429503653545232	0.009	0.0047	0.0898	0.0166	0.0471	0.0206	0.0179	0.0323	0.0017	0.0346	0.0481	0.1383	0.0026	0.0427	0.1094	0.02	0.0175	0.0031	0.0027	0.0222	0.0141	0.1216	0.0287	0.1013	0.0449	0.0022
3	rs75375315	168984757	0.99	0.165458971998582	1.07	0.184406357471863	0.198438577314291	0.50831779514886	0.0088	0.0046	0.0901	0.0165	0.0473	0.0201	0.0174	0.0322	0.0017	0.0343	0.0478	0.1394	0.0024	0.0429	0.1099	0.0195	0.0171	0.0029	0.0026	0.0219	0.0139	0.123	0.0287	0.1019	0.0448	0.0019
3	rs191168201	168985056	1	0.141401729381863	1.07	0.184406357471863	0.185945332859229	0.506529578772259	0.0088	0.0045	0.0902	0.0164	0.0474	0.02	0.0173	0.0321	0.0016	0.0342	0.0477	0.1398	0.0023	0.043	0.1101	0.0193	0.017	0.0028	0.0025	0.0219	0.0138	0.1235	0.0287	0.1021	0.0448	0.0019
3	rs112905364	168986452	1	0.141401729381863	1.07	0.184406357471863	0.224566795086017	0.583240439121798	0.0085	0.0042	0.0906	0.016	0.0476	0.0192	0.0165	0.0317	0.0015	0.0339	0.0473	0.1421	0.0019	0.0434	0.111	0.0185	0.0162	0.0025	0.0023	0.0218	0.0134	0.1256	0.0285	0.1034	0.0447	0.0015
3	rs6799444	168989217	1	0.141401729381863	1.07	0.184406357471863	0.229673443728414	0.704576990621602	0.0083	0.004	0.0909	0.0157	0.0478	0.0185	0.0159	0.0313	0.0014	0.0337	0.0468	0.1438	0.0017	0.0437	0.1118	0.0179	0.0156	0.0023	0.0021	0.0217	0.0131	0.1272	0.0284	0.1043	0.0449	0.0012
3	rs9290364	168995182	1	0.141401729381863	1.07	0.184406357471863	0.219236696286989	0.784224080109161	0.0084	0.0042	0.0907	0.0157	0.048	0.0184	0.0157	0.031	0.0014	0.0337	0.0467	0.1444	0.0016	0.0439	0.1119	0.0176	0.0153	0.0022	0.002	0.0215	0.0129	0.128	0.0283	0.1045	0.0448	0.0012
3	rs9860984	169000656	1	0.141401729381863	1.07	0.184406357471863	0.282820340821742	0.995144562776131	0.0084	0.0041	0.0909	0.0154	0.0483	0.0178	0.0153	0.0308	0.0014	0.0335	0.0465	0.1451	0.0017	0.0441	0.1119	0.0172	0.0151	0.0022	0.002	0.0218	0.0126	0.1289	0.0282	0.1048	0.0448	0.0011
3	rs9856179	169003204	0.99	0.165458971998582	1.07	0.184406357471863	0.510176625253078	0.902656311601802	0.0103	0.0041	0.0909	0.0151	0.0481	0.0176	0.0151	0.0306	0.0014	0.0332	0.0463	0.1455	0.0017	0.0442	0.1119	0.0166	0.0149	0.0022	0.002	0.0217	0.0123	0.1293	0.028	0.1049	0.0448	0.0011
3	rs9876754	169003634	0.99	0.165458971998582	1.07	0.184406357471863	0.480302534696308	0.772667917896171	0.0103	0.0041	0.0909	0.0151	0.0481	0.0176	0.0151	0.0305	0.0014	0.0332	0.0463	0.1455	0.0017	0.0442	0.112	0.0166	0.0149	0.0022	0.002	0.0216	0.0123	0.1293	0.028	0.1049	0.0448	0.0011
3	rs58047467	169003641	0.99	0.165458971998582	1.07	0.184406357471863	0.481664096229462	0.779505931509059	0.0103	0.0041	0.0909	0.0151	0.0481	0.0176	0.0151	0.0305	0.0014	0.0332	0.0463	0.1455	0.0017	0.0442	0.112	0.0166	0.0149	0.0022	0.002	0.0216	0.0123	0.1293	0.028	0.1049	0.0448	0.0011
3	rs7634654	169004819	0.99	0.165458971998582	1.07	0.184406357471863	0.496952789125136	0.85338141084617	0.0103	0.0041	0.091	0.015	0.0481	0.0176	0.0151	0.0305	0.0013	0.0332	0.0462	0.1457	0.0018	0.0442	0.112	0.0165	0.0149	0.0023	0.002	0.0216	0.0123	0.1295	0.028	0.105	0.0448	0.0011
3	rs9813338	169005782	0.99	0.165458971998582	1.07	0.184406357471863	0.510176625253078	0.862382946252045	0.0103	0.0041	0.091	0.015	0.0481	0.0176	0.015	0.0304	0.0014	0.0332	0.0462	0.1458	0.0018	0.0442	0.112	0.0165	0.0148	0.0023	0.002	0.0216	0.0122	0.1296	0.0279	0.105	0.0447	0.0011
3	rs9837965	169006443	0.99	0.165458971998582	1.07	0.184406357471863	0.520026838076296	0.882472799745823	0.0103	0.0041	0.091	0.0149	0.0482	0.0175	0.015	0.0304	0.0014	0.0332	0.0461	0.1458	0.0018	0.0442	0.112	0.0164	0.0148	0.0023	0.0019	0.0216	0.0122	0.1297	0.0279	0.105	0.0447	0.0011
3	rs13319341	169006668	0.99	0.165458971998582	1.07	0.184406357471863	0.524792001220007	0.869691520715289	0.0103	0.0041	0.091	0.0149	0.0482	0.0175	0.015	0.0304	0.0014	0.0332	0.0461	0.1458	0.0018	0.0442	0.1121	0.0164	0.0148	0.0023	0.0019	0.0216	0.0122	0.1298	0.0279	0.105	0.0447	0.0011
3	rs9847973	169007993	0.99	0.165458971998582	1.07	0.184406357471863	0.529577832841464	0.885283531081835	0.0103	0.0041	0.0911	0.0149	0.0482	0.0175	0.0149	0.0303	0.0014	0.0332	0.0461	0.146	0.0019	0.0443	0.1121	0.0164	0.0147	0.0023	0.0019	0.0215	0.0121	0.1299	0.0279	0.1051	0.0447	0.0011
3	rs9847990	169008022	0.99	0.165458971998582	1.07	0.184406357471863	0.529577832841464	0.896387971397221	0.0103	0.0041	0.0911	0.0149	0.0482	0.0175	0.0149	0.0303	0.0014	0.0332	0.0461	0.146	0.0019	0.0443	0.1121	0.0164	0.0147	0.0023	0.0019	0.0215	0.0121	0.1299	0.0279	0.1051	0.0447	0.0011
3	rs9848313	169008194	0.99	0.165458971998582	1.07	0.184406357471863	0.543074578265418	0.907991320263125	0.0103	0.0041	0.0911	0.0149	0.0482	0.0175	0.0149	0.0304	0.0014	0.0332	0.046	0.146	0.0019	0.0443	0.1121	0.0164	0.0147	0.0023	0.0019	0.0215	0.0121	0.13	0.0279	0.1051	0.0447	0.0011
3	rs9865969	169008292	0.99	0.165458971998582	1.07	0.184406357471863	0.605811780077871	0.892161847032929	0.0107	0.0041	0.0911	0.0148	0.0482	0.0175	0.0149	0.0303	0.0014	0.0332	0.046	0.146	0.0019	0.0443	0.1121	0.0163	0.0147	0.0024	0.0019	0.0215	0.0121	0.13	0.0279	0.1051	0.0446	0.0011
3	rs16853426	169009392	0.99	0.165458971998582	1.07	0.184406357471863	0.586288300829465	0.884346418402834	0.0107	0.0041	0.0911	0.0148	0.0482	0.0174	0.0149	0.0303	0.0014	0.0332	0.0459	0.1462	0.0018	0.0443	0.1122	0.0162	0.0146	0.0024	0.0019	0.0215	0.012	0.1302	0.0278	0.1053	0.0446	0.0011
3	rs73172049	169010781	0.99	0.165458971998582	1.07	0.184406357471863	0.628153767771464	1.02673418813462	0.0107	0.0042	0.0913	0.0148	0.0481	0.0173	0.0147	0.0302	0.0015	0.0331	0.0458	0.1458	0.0018	0.0443	0.1122	0.0165	0.0145	0.0024	0.0019	0.0214	0.0119	0.1305	0.0277	0.1054	0.0445	0.0012
3	rs7642142	169017156	0.99	0.165458971998582	1.07	0.184406357471863	0.578832278413825	0.950103436333687	0.0107	0.0042	0.0914	0.015	0.048	0.0174	0.0145	0.0301	0.0017	0.033	0.0456	0.1451	0.0016	0.0443	0.1122	0.0169	0.0145	0.0024	0.0019	0.0212	0.0118	0.1311	0.0276	0.1057	0.0445	0.0012
3	rs12487951	169023088	0.99	0.165458971998582	1.07	0.184406357471863	0.538231193790827	0.896074786455799	0.0107	0.0042	0.0914	0.015	0.048	0.0174	0.0145	0.0301	0.0017	0.033	0.0456	0.145	0.0016	0.0443	0.1122	0.017	0.0145	0.0024	0.0019	0.0212	0.0118	0.1312	0.0276	0.1057	0.0445	0.0012
3	rs73172053	169025915	0.99	0.165458971998582	1.07	0.184406357471863	0.526212659316059	0.873895777161352	0.0107	0.0042	0.0914	0.015	0.048	0.0174	0.0145	0.0301	0.0017	0.033	0.0457	0.1449	0.0016	0.0443	0.1122	0.0171	0.0145	0.0024	0.0019	0.0212	0.0118	0.1311	0.0276	0.1057	0.0445	0.0012
3	rs60578369	169026159	0.99	0.165458971998582	1.07	0.184406357471863	0.517652022611234	0.862693690916648	0.0107	0.0042	0.0914	0.015	0.048	0.0174	0.0145	0.0301	0.0017	0.033	0.0457	0.1449	0.0016	0.0443	0.1122	0.0171	0.0145	0.0024	0.0019	0.0212	0.0118	0.1311	0.0276	0.1057	0.0445	0.0012
3	rs35110271	169030024	0.99	0.165458971998582	1.07	0.184406357471863	0.494127386985328	1.11671294580945	0.0104	0.0041	0.0919	0.015	0.0482	0.0173	0.0143	0.0303	0.0014	0.033	0.0459	0.1457	0.0014	0.0434	0.1127	0.0173	0.0145	0.0024	0.0012	0.0212	0.0119	0.1319	0.0271	0.1059	0.0446	0.0011
3	rs61633681	169031504	0.99	0.165458971998582	1.07	0.184406357471863	0.472049769467164	1.18736126471099	0.0103	0.004	0.092	0.0149	0.0483	0.0173	0.0142	0.0303	0.0013	0.033	0.0459	0.1459	0.0014	0.0434	0.1127	0.0173	0.0145	0.0024	0.0012	0.0212	0.0119	0.1321	0.0271	0.106	0.0446	0.001
3	rs16853503	169034850	0.99	0.165458971998582	1.08	0.159408631830651	0.404340952942715	0.966767172949843	0.0103	0.004	0.0919	0.0149	0.0483	0.0173	0.0142	0.0302	0.0013	0.033	0.0459	0.1459	0.0014	0.0434	0.1128	0.0173	0.0146	0.0024	0.0012	0.0212	0.0118	0.1321	0.0271	0.106	0.0446	0.001
3	rs12632175	169035053	0.99	0.165458971998582	1.08	0.159408631830651	0.40929874511249	0.985082647369397	0.0103	0.004	0.0919	0.0149	0.0483	0.0173	0.0142	0.0302	0.0013	0.033	0.0459	0.1459	0.0014	0.0434	0.1128	0.0173	0.0146	0.0024	0.0012	0.0212	0.0118	0.1321	0.0271	0.106	0.0446	0.001
3	rs73879051	169039727	0.99	0.165458971998582	1.08	0.159408631830651	0.303942243866837	1.14454985898852	0.0084	0.0041	0.0919	0.0149	0.0477	0.0174	0.0136	0.0294	0.0013	0.0326	0.046	0.1475	0.0013	0.0432	0.1125	0.0174	0.0153	0.0024	0.0012	0.0208	0.0117	0.1331	0.0272	0.1075	0.0445	0.0011
3	rs116492316	169040261	0.99	0.165458971998582	1.09	0.136985182682918	0.333856983226271	1.42357426765412	0.0083	0.0041	0.092	0.0148	0.0477	0.0174	0.0133	0.0291	0.0013	0.0325	0.0462	0.1482	0.0012	0.0432	0.1122	0.0172	0.0153	0.0023	0.0012	0.0207	0.0117	0.1335	0.0272	0.108	0.0443	0.0012
3	rs62293344	169045664	0.98	0.192372589028169	1.09	0.136985182682918	0.322219744139416	1.37972578951698	0.0082	0.0041	0.092	0.0148	0.0477	0.0174	0.0132	0.029	0.0013	0.0324	0.0463	0.1485	0.0012	0.0432	0.1122	0.0171	0.0153	0.0023	0.0012	0.0206	0.0117	0.1337	0.0272	0.1081	0.0442	0.0012
3	rs114289717	169048391	0.98	0.192372589028169	1.09	0.136985182682918	0.309807124861726	1.34622987174507	0.0082	0.0041	0.092	0.0148	0.0476	0.0173	0.0132	0.0289	0.0013	0.0324	0.0463	0.1486	0.0012	0.0432	0.1121	0.017	0.0153	0.0023	0.0012	0.0206	0.0117	0.1338	0.0272	0.1082	0.0442	0.0012
3	rs57602114	169050381	0.98	0.192372589028169	1.09	0.136985182682918	0.304874677637764	1.35670371974241	0.0082	0.0041	0.092	0.0148	0.0476	0.0173	0.0132	0.0289	0.0013	0.0324	0.0463	0.1487	0.0012	0.0432	0.1121	0.017	0.0153	0.0023	0.0012	0.0206	0.0117	0.1338	0.0272	0.1082	0.0442	0.0012
3	rs12487047	169052224	0.98	0.192372589028169	1.09	0.136985182682918	0.292823069092734	1.31152830241874	0.0082	0.0041	0.092	0.0148	0.0476	0.0173	0.0131	0.0289	0.0013	0.0324	0.0463	0.1487	0.0012	0.0432	0.1121	0.017	0.0153	0.0023	0.0012	0.0206	0.0117	0.1338	0.0272	0.1083	0.0442	0.0012
3	rs75641433	169054863	0.98	0.192372589028169	1.09	0.136985182682918	0.282065854200383	1.27714924929694	0.0082	0.0041	0.092	0.0148	0.0476	0.0173	0.0131	0.0289	0.0013	0.0324	0.0463	0.1487	0.0012	0.0432	0.1121	0.017	0.0152	0.0023	0.0012	0.0206	0.0117	0.1338	0.0272	0.1083	0.0442	0.0012
3	rs73172061	169060132	0.98	0.192372589028169	1.09	0.136985182682918	0.274441192166241	1.31354554164814	0.0082	0.0041	0.0921	0.0148	0.0476	0.0173	0.0131	0.0289	0.0014	0.0324	0.0463	0.1488	0.0012	0.0431	0.112	0.017	0.0153	0.0023	0.0012	0.0206	0.0117	0.1338	0.0272	0.1083	0.0442	0.0013
3	rs117917368	169062122	0.98	0.192372589028169	1.07	0.184406357471863	0.267478253528714	1.2731346517423	0.0082	0.0041	0.0921	0.0148	0.0476	0.0173	0.0131	0.0288	0.0014	0.0324	0.0463	0.1488	0.0012	0.0431	0.112	0.0169	0.0153	0.0023	0.0012	0.0206	0.0117	0.1338	0.0272	0.1083	0.0442	0.0013
3	rs6788042	169062229	0.98	0.192372589028169	1.07	0.184406357471863	0.265786859663126	1.2651120023593	0.0082	0.0041	0.0921	0.0148	0.0476	0.0173	0.0131	0.0288	0.0014	0.0324	0.0463	0.1488	0.0012	0.0431	0.1121	0.017	0.0153	0.0023	0.0012	0.0206	0.0117	0.1338	0.0272	0.1083	0.0441	0.0013
3	rs78537085	169063328	0.98	0.192372589028169	1.07	0.184406357471863	0.270003227415269	1.26594728642242	0.0082	0.0041	0.0921	0.0148	0.0476	0.0173	0.0131	0.0288	0.0014	0.0324	0.0463	0.1488	0.0012	0.0431	0.1121	0.0169	0.0153	0.0023	0.0012	0.0206	0.0116	0.1338	0.0272	0.1083	0.0441	0.0013
3	rs77250479	169063629	0.98	0.192372589028169	1.07	0.184406357471863	0.269865170610601	1.26945651823598	0.0082	0.0041	0.0921	0.0148	0.0476	0.0173	0.0131	0.0288	0.0014	0.0324	0.0463	0.1488	0.0012	0.0431	0.1121	0.0169	0.0153	0.0023	0.0012	0.0206	0.0116	0.1338	0.0272	0.1083	0.0441	0.0013
3	rs76388817	169068446	0.98	0.192372589028169	1.07	0.184406357471863	0.260070617107494	1.2311144725714	0.0082	0.0041	0.0921	0.0148	0.0476	0.0172	0.0131	0.0288	0.0014	0.0324	0.0463	0.1489	0.0012	0.0431	0.112	0.0169	0.0153	0.0023	0.0012	0.0206	0.0116	0.1338	0.0272	0.1084	0.0441	0.0013
3	rs16853547	169070592	0.98	0.192372589028169	1.07	0.184406357471863	0.252909279206347	1.22945209161369	0.0082	0.0042	0.0921	0.0148	0.0476	0.0172	0.0131	0.0288	0.0014	0.0324	0.0463	0.149	0.0012	0.0431	0.112	0.0169	0.0153	0.0023	0.0012	0.0206	0.0116	0.1338	0.0272	0.1084	0.0441	0.0013
3	rs77236429	169076931	0.98	0.192372589028169	1.07	0.184406357471863	0.19855498718891	1.20887146391723	0.0082	0.0042	0.0921	0.0147	0.0475	0.0172	0.0131	0.0287	0.0014	0.0324	0.0463	0.1491	0.0012	0.0431	0.112	0.0169	0.0152	0.0023	0.0012	0.0206	0.0116	0.1339	0.0272	0.1085	0.0442	0.0014
3	rs1430435	169079193	0.98	0.192372589028169	1.07	0.184406357471863	0.156202469030616	1.02882540470083	0.0082	0.0042	0.0921	0.0147	0.0475	0.0172	0.013	0.0287	0.0014	0.0324	0.0463	0.1491	0.0012	0.0431	0.112	0.0169	0.0152	0.0023	0.0012	0.0206	0.0117	0.1339	0.0273	0.1085	0.0442	0.0014
3	rs9883650	169080185	0.98	0.192372589028169	1.07	0.184406357471863	0.154686928669481	1.00362461743832	0.0082	0.0042	0.0921	0.0147	0.0475	0.0172	0.013	0.0288	0.0014	0.0324	0.0463	0.1491	0.0012	0.0431	0.112	0.0168	0.0153	0.0023	0.0012	0.0206	0.0116	0.1339	0.0273	0.1085	0.0442	0.0014
3	rs6763243	169082175	0.98	0.192372589028169	1.07	0.184406357471863	0.154686928669481	0.975040648716446	0.0082	0.0042	0.0922	0.0147	0.0476	0.0172	0.0131	0.0288	0.0014	0.0324	0.0464	0.1492	0.0012	0.0432	0.1119	0.0168	0.0153	0.0023	0.0012	0.0206	0.0116	0.1338	0.0269	0.1086	0.0442	0.0014
3	rs6774494	169082633	0.98	0.192372589028169	1.07	0.184406357471863	0.159020667306224	0.992906871373375	0.0082	0.0042	0.0922	0.0147	0.0476	0.0172	0.0131	0.0288	0.0014	0.0324	0.0464	0.1491	0.0012	0.0433	0.1119	0.0167	0.0153	0.0023	0.0012	0.0206	0.0116	0.1338	0.0268	0.1086	0.0442	0.0014
3	rs75734881	169084377	0.98	0.192372589028169	1.06	0.212122118160079	0.195118004122875	1.11034456625895	0.0082	0.0042	0.0922	0.0147	0.0476	0.0172	0.013	0.0288	0.0014	0.0324	0.0464	0.1492	0.0012	0.0433	0.1118	0.0167	0.0153	0.0023	0.0012	0.0206	0.0116	0.1338	0.0268	0.1086	0.0442	0.0014
3	rs115149306	169088694	0.98	0.192372589028169	1.06	0.212122118160079	0.204701271789533	1.25526286486047	0.0081	0.0042	0.0925	0.0144	0.0476	0.0168	0.0129	0.0286	0.0014	0.0325	0.0464	0.1502	0.0013	0.0431	0.1112	0.0164	0.0149	0.0024	0.0013	0.0205	0.0116	0.1341	0.0271	0.1088	0.0444	0.0014
3	rs117048263	169089582	0.98	0.192372589028169	1.06	0.212122118160079	0.207117984692926	1.29742242448938	0.0081	0.0042	0.0926	0.0143	0.0476	0.0165	0.0128	0.0285	0.0014	0.0326	0.0465	0.1507	0.0013	0.043	0.1111	0.0162	0.0147	0.0024	0.0013	0.0205	0.0116	0.1342	0.0273	0.1088	0.0444	0.0015
3	rs73038608	169089796	0.98	0.192372589028169	1.06	0.212122118160079	0.194043773349982	1.28585498295764	0.0081	0.0042	0.0927	0.0142	0.0477	0.0164	0.0127	0.0285	0.0014	0.0326	0.0466	0.151	0.0014	0.043	0.111	0.0161	0.0146	0.0024	0.0013	0.0204	0.0116	0.1343	0.0273	0.1089	0.0444	0.0015
3	rs1290788	169090126	0.98	0.192372589028169	1.06	0.212122118160079	0.145549708115133	1.25676441351392	0.0081	0.0042	0.0928	0.0141	0.0477	0.0163	0.0127	0.0285	0.0014	0.0326	0.0467	0.1514	0.0014	0.043	0.1108	0.016	0.0144	0.0024	0.0013	0.0204	0.0116	0.1344	0.0273	0.109	0.0445	0.0015
3	rs7622799	169098992	0.98	0.192372589028169	1.06	0.212122118160079	0.126170699649891	1.18471860914732	0.0081	0.0042	0.093	0.014	0.0476	0.0161	0.0126	0.0284	0.0014	0.0326	0.0467	0.1519	0.0014	0.043	0.1109	0.0157	0.014	0.0025	0.0013	0.0202	0.0115	0.1344	0.0273	0.1093	0.0446	0.0016
3	rs419076	169100886	0.98	0.192372589028169	1.06	0.212122118160079	0.0935826803528852	0.910975402734099	0.0081	0.0042	0.0932	0.014	0.0476	0.016	0.0125	0.0283	0.0014	0.0325	0.0468	0.152	0.0014	0.0431	0.1109	0.0155	0.0138	0.0026	0.0013	0.0201	0.0114	0.1346	0.0273	0.1094	0.0447	0.0017
3	rs448378	169100899	0.98	0.192372589028169	1.06	0.212122118160079	0.0939785159000939	0.918050797333443	0.0081	0.0042	0.0931	0.014	0.0476	0.016	0.0125	0.0283	0.0014	0.0326	0.0468	0.1521	0.0014	0.0431	0.1109	0.0155	0.0139	0.0026	0.0013	0.0201	0.0114	0.1346	0.0272	0.1095	0.0447	0.0017
3	rs9858375	169106928	0.98	0.192372589028169	1.05	0.24269399207398	0.0920343043969981	0.844708859768548	0.0081	0.0042	0.0932	0.0139	0.0475	0.0159	0.0125	0.0282	0.0014	0.0325	0.0468	0.1521	0.0014	0.0431	0.111	0.0155	0.0139	0.0026	0.0013	0.0201	0.0114	0.1347	0.0272	0.1096	0.0447	0.0017
3	rs16853633	169108811	0.98	0.192372589028169	1.05	0.24269399207398	0.0887472358290022	0.804075771352214	0.0081	0.0043	0.0932	0.0139	0.0475	0.0159	0.0125	0.0282	0.0014	0.0325	0.0468	0.1521	0.0014	0.0431	0.111	0.0155	0.0139	0.0026	0.0013	0.0201	0.0114	0.1347	0.0272	0.1096	0.0447	0.0017
3	rs113918742	169111021	0.98	0.192372589028169	1.05	0.24269399207398	0.0897302254395749	0.787576140559379	0.0081	0.0043	0.0932	0.0139	0.0475	0.0159	0.0125	0.0282	0.0014	0.0325	0.0469	0.1521	0.0014	0.0431	0.111	0.0155	0.0139	0.0026	0.0013	0.0202	0.0114	0.1347	0.0272	0.1096	0.0447	0.0017
3	rs1781707	169112142	0.98	0.192372589028169	1.05	0.24269399207398	0.0885085231341675	0.777985253289096	0.0081	0.0043	0.0932	0.0139	0.0475	0.0159	0.0125	0.0282	0.0014	0.0325	0.0469	0.1521	0.0014	0.0431	0.111	0.0155	0.0139	0.0026	0.0013	0.0202	0.0114	0.1347	0.0272	0.1096	0.0447	0.0017
3	rs11711274	169115079	0.98	0.192372589028169	1.05	0.24269399207398	0.090817025012544	0.825109431649336	0.0082	0.0043	0.0932	0.0139	0.0475	0.0159	0.0125	0.0282	0.0014	0.0325	0.0469	0.1522	0.0014	0.043	0.111	0.0155	0.0138	0.0026	0.0013	0.0201	0.0114	0.1347	0.0272	0.1096	0.0447	0.0017
3	rs9855509	169115094	0.98	0.192372589028169	1.05	0.24269399207398	0.0907443139365336	0.824185860337714	0.0082	0.0043	0.0932	0.0139	0.0475	0.0159	0.0125	0.0282	0.0014	0.0325	0.0469	0.1522	0.0014	0.043	0.111	0.0155	0.0138	0.0026	0.0013	0.0201	0.0114	0.1347	0.0272	0.1096	0.0447	0.0017
3	rs78516732	169115856	0.98	0.192372589028169	1.05	0.24269399207398	0.0966275591275397	0.792457314001056	0.0082	0.0043	0.0932	0.0139	0.0474	0.0159	0.0125	0.0282	0.0014	0.0325	0.0469	0.1522	0.0014	0.043	0.111	0.0155	0.0138	0.0027	0.0014	0.0201	0.0114	0.1346	0.0272	0.1096	0.0447	0.002
3	rs114645241	169118091	0.98	0.192372589028169	1.05	0.24269399207398	0.0977661749358789	0.825725266369441	0.0082	0.0043	0.0932	0.0139	0.0474	0.0159	0.0124	0.0281	0.0014	0.0324	0.0469	0.1522	0.0014	0.043	0.111	0.0155	0.0138	0.0027	0.0014	0.0201	0.0114	0.1346	0.0271	0.1096	0.0447	0.002
3	rs9814713	169118660	0.98	0.192372589028169	1.05	0.24269399207398	0.0978423803494685	0.827727394085757	0.0082	0.0043	0.0932	0.0139	0.0474	0.0159	0.0124	0.0281	0.0014	0.0324	0.0469	0.1522	0.0014	0.043	0.111	0.0155	0.0138	0.0027	0.0014	0.0201	0.0113	0.1346	0.0271	0.1096	0.0447	0.002
3	rs11924290	169119416	0.98	0.192372589028169	1.05	0.24269399207398	0.0865899667850829	0.400926996813227	0.0087	0.0052	0.0928	0.0138	0.0471	0.0158	0.0124	0.0277	0.0029	0.0324	0.0468	0.1516	0.0021	0.043	0.1106	0.0154	0.0138	0.004	0.0018	0.0186	0.0114	0.1345	0.0271	0.1085	0.0435	0.003
3	rs17550965	169122150	0.98	0.192372589028169	1.05	0.24269399207398	0.0915461631093836	0.46598675417781	0.0087	0.0052	0.0928	0.0138	0.0471	0.0158	0.0124	0.0277	0.003	0.0324	0.0468	0.1517	0.0021	0.043	0.1106	0.0154	0.0138	0.004	0.0018	0.0186	0.0114	0.1345	0.027	0.1085	0.0434	0.003
3	rs77462642	169122889	0.98	0.192372589028169	1.05	0.24269399207398	0.0968293680749678	0.411824582221134	0.0087	0.0052	0.0929	0.0138	0.047	0.0158	0.0124	0.0277	0.003	0.0324	0.0468	0.1517	0.0021	0.0428	0.1107	0.0154	0.0138	0.0041	0.0018	0.0186	0.0113	0.1346	0.027	0.1086	0.0434	0.003
3	rs17485171	169123340	0.98	0.192372589028169	1.05	0.24269399207398	0.0998110721656976	0.426477510138837	0.0087	0.0052	0.0929	0.0138	0.047	0.0158	0.0123	0.0277	0.003	0.0324	0.0469	0.1517	0.0021	0.0428	0.1107	0.0154	0.0138	0.0041	0.0018	0.0186	0.0113	0.1346	0.027	0.1086	0.0434	0.003
3	rs76574754	169126592	0.98	0.192372589028169	1.05	0.24269399207398	0.118557025291325	0.446448736735691	0.0088	0.0052	0.0931	0.0138	0.047	0.0158	0.0122	0.0276	0.003	0.0323	0.047	0.1519	0.0021	0.0427	0.1108	0.0152	0.0137	0.0041	0.0019	0.0185	0.0112	0.1349	0.027	0.1086	0.0434	0.0031
3	rs16853670	169127350	0.98	0.192372589028169	1.05	0.24269399207398	0.12643839675397	0.4847892551313	0.0088	0.0051	0.0932	0.0138	0.047	0.0157	0.0121	0.0276	0.003	0.0323	0.047	0.152	0.002	0.0427	0.1108	0.0152	0.0137	0.0041	0.0019	0.0185	0.0112	0.135	0.027	0.1086	0.0434	0.0031
3	rs1918967	169128348	0.98	0.192372589028169	1.05	0.24269399207398	0.125340066094402	0.470702970948581	0.0088	0.0051	0.0932	0.0138	0.047	0.0157	0.0121	0.0276	0.003	0.0322	0.047	0.152	0.002	0.0427	0.1108	0.0151	0.0137	0.0042	0.0019	0.0185	0.0111	0.135	0.027	0.1086	0.0434	0.0031
3	rs12488270	169129003	0.98	0.192372589028169	1.05	0.24269399207398	0.124394849488363	0.475431521827634	0.0088	0.0051	0.0932	0.0138	0.047	0.0157	0.0121	0.0276	0.003	0.0322	0.047	0.152	0.002	0.0427	0.1108	0.0151	0.0137	0.0042	0.0019	0.0185	0.0111	0.135	0.027	0.1086	0.0434	0.0031
3	rs17485501	169130269	0.98	0.192372589028169	1.05	0.24269399207398	0.122459069551809	0.481936262654494	0.0088	0.0051	0.0932	0.0138	0.047	0.0157	0.0121	0.0276	0.003	0.0322	0.047	0.1521	0.002	0.0427	0.1108	0.0151	0.0137	0.0041	0.0019	0.0185	0.0111	0.135	0.027	0.1086	0.0434	0.0031
3	rs17557740	169130747	0.98	0.192372589028169	1.05	0.24269399207398	0.119532493553421	0.468006473061763	0.0088	0.0051	0.0933	0.0137	0.047	0.0157	0.012	0.0276	0.003	0.0322	0.047	0.1521	0.0021	0.0427	0.1109	0.0151	0.0137	0.0041	0.0019	0.0185	0.0111	0.135	0.027	0.1086	0.0433	0.0031
3	rs17485655	169138368	0.98	0.192372589028169	1.05	0.24269399207398	0.123718160981222	0.443258249131736	0.0088	0.0051	0.0934	0.0137	0.047	0.0157	0.012	0.0276	0.003	0.0322	0.0471	0.1521	0.002	0.0427	0.1109	0.0151	0.0137	0.0041	0.0019	0.0185	0.0111	0.135	0.027	0.1086	0.0433	0.0031
3	rs6766149	169138439	0.98	0.192372589028169	1.05	0.24269399207398	0.123453981065485	0.438881282353612	0.0088	0.0051	0.0934	0.0137	0.047	0.0157	0.012	0.0276	0.003	0.0322	0.0471	0.1521	0.002	0.0427	0.1109	0.0151	0.0137	0.0041	0.0019	0.0185	0.0111	0.135	0.027	0.1086	0.0433	0.0031
3	rs13318214	169139273	0.98	0.192372589028169	1.05	0.24269399207398	0.124896454235005	0.431348465334757	0.0088	0.0051	0.0934	0.0137	0.047	0.0157	0.012	0.0276	0.003	0.0322	0.0471	0.1521	0.002	0.0427	0.1109	0.0151	0.0137	0.0041	0.0019	0.0185	0.0111	0.135	0.027	0.1086	0.0433	0.0031
3	rs76004209	169139439	0.98	0.192372589028169	1.05	0.24269399207398	0.125162506644569	0.429371962541054	0.0088	0.0051	0.0934	0.0137	0.047	0.0157	0.012	0.0276	0.003	0.0322	0.0471	0.1521	0.002	0.0427	0.1109	0.0151	0.0137	0.0041	0.0019	0.0185	0.0111	0.135	0.027	0.1086	0.0433	0.0031
3	rs77172208	169140077	0.98	0.192372589028169	1.05	0.24269399207398	0.122721951275622	0.434648037229202	0.0087	0.0051	0.0934	0.0137	0.047	0.0157	0.012	0.0276	0.003	0.0322	0.0471	0.1521	0.002	0.0427	0.1109	0.0151	0.0137	0.0041	0.0019	0.0185	0.0111	0.1351	0.027	0.1086	0.0433	0.0031
3	rs79629192	169142103	0.98	0.192372589028169	1.05	0.24269399207398	0.124453798109328	0.44073676486289	0.0087	0.0051	0.0934	0.0137	0.047	0.0157	0.012	0.0276	0.003	0.0322	0.0471	0.1521	0.002	0.0427	0.1109	0.0151	0.0137	0.0041	0.0019	0.0185	0.0111	0.1351	0.027	0.1086	0.0433	0.0031
3	rs1918970	169143098	0.98	0.192372589028169	1.05	0.24269399207398	0.124129790874968	0.439146223520979	0.0087	0.0051	0.0934	0.0137	0.047	0.0157	0.012	0.0276	0.003	0.0322	0.0471	0.1521	0.002	0.0427	0.1109	0.0151	0.0137	0.0041	0.0019	0.0185	0.0111	0.1351	0.027	0.1086	0.0433	0.0031
3	rs62294336	169143453	0.98	0.192372589028169	1.05	0.24269399207398	0.123982684686708	0.443125444098646	0.0087	0.0051	0.0934	0.0137	0.047	0.0157	0.012	0.0276	0.003	0.0322	0.0471	0.1521	0.002	0.0427	0.1109	0.0151	0.0137	0.0041	0.0019	0.0185	0.0111	0.1351	0.027	0.1086	0.0433	0.0031
3	rs4955653	169144611	0.98	0.192372589028169	1.05	0.24269399207398	0.123512658006409	0.407793553039966	0.0087	0.0051	0.0934	0.0137	0.047	0.0157	0.012	0.0276	0.003	0.0323	0.0471	0.1522	0.002	0.0426	0.1109	0.0151	0.0137	0.0041	0.0019	0.0185	0.0111	0.1351	0.027	0.1086	0.0432	0.0031
3	rs2002769	169147263	0.98	0.192372589028169	1.05	0.24269399207398	0.125665989042497	0.410132833733277	0.0087	0.0051	0.0935	0.0137	0.047	0.0157	0.012	0.0276	0.003	0.0323	0.0471	0.1522	0.002	0.0426	0.1109	0.0151	0.0137	0.0041	0.0019	0.0184	0.0111	0.1351	0.027	0.1087	0.0432	0.0031
3	rs76232540	169147819	0.98	0.192372589028169	1.05	0.24269399207398	0.126051833695191	0.411694380356892	0.0087	0.0051	0.0935	0.0137	0.047	0.0157	0.012	0.0276	0.003	0.0323	0.0471	0.1522	0.002	0.0426	0.1109	0.0151	0.0137	0.0041	0.0019	0.0184	0.0111	0.1351	0.027	0.1087	0.0432	0.0031
3	rs16853722	169150632	0.98	0.192372589028169	1.05	0.24269399207398	0.129586992904653	0.40455063014013	0.0087	0.0051	0.0935	0.0137	0.047	0.0156	0.012	0.0276	0.0029	0.0324	0.0471	0.1524	0.002	0.0425	0.1109	0.0151	0.0137	0.0041	0.0019	0.0184	0.0111	0.1351	0.0269	0.1087	0.0431	0.0031
3	rs7612523	169152643	0.97	0.222305343836028	1.04	0.276253925711104	0.137116512525683	0.420573514885241	0.0087	0.005	0.0935	0.0136	0.0471	0.0156	0.012	0.0277	0.0029	0.0324	0.0472	0.1524	0.002	0.0425	0.1109	0.0151	0.0137	0.0041	0.0018	0.0183	0.0111	0.135	0.0269	0.1087	0.0431	0.0031
3	rs78004551	169152910	0.98	0.192372589028169	1.04	0.276253925711104	0.137993357390402	0.423457137301792	0.0087	0.005	0.0935	0.0136	0.0471	0.0156	0.012	0.0277	0.0029	0.0324	0.0473	0.1524	0.002	0.0425	0.1109	0.0151	0.0137	0.0041	0.0018	0.0183	0.0111	0.135	0.0269	0.1087	0.0431	0.0031
3	rs76197604	169153510	0.98	0.192372589028169	1.04	0.276253925711104	0.137054009073084	0.422539043765051	0.0087	0.005	0.0935	0.0136	0.0471	0.0156	0.012	0.0277	0.0029	0.0324	0.0473	0.1524	0.002	0.0425	0.111	0.0151	0.0137	0.0041	0.0018	0.0183	0.0111	0.1349	0.0269	0.1088	0.0431	0.0031
3	rs12491560	169153962	0.98	0.192372589028169	1.04	0.276253925711104	0.137523201988838	0.422014660590019	0.0087	0.005	0.0935	0.0136	0.0471	0.0156	0.012	0.0277	0.0029	0.0324	0.0473	0.1524	0.002	0.0425	0.111	0.0151	0.0137	0.0041	0.0018	0.0183	0.0111	0.1349	0.0269	0.1088	0.0431	0.0031
3	rs56162221	169155663	0.98	0.192372589028169	1.04	0.276253925711104	0.137805179718266	0.470702970948581	0.0087	0.005	0.0935	0.0136	0.0471	0.0156	0.0119	0.0277	0.0029	0.0324	0.0474	0.1524	0.002	0.0425	0.111	0.0151	0.0137	0.0041	0.0018	0.0182	0.0111	0.1348	0.0269	0.1088	0.0431	0.0031
3	rs75902409	169156059	0.98	0.192372589028169	1.04	0.276253925711104	0.138338749850533	0.463700501400909	0.0087	0.005	0.0935	0.0136	0.0471	0.0156	0.0119	0.0277	0.0029	0.0324	0.0474	0.1524	0.002	0.0425	0.111	0.0151	0.0137	0.0041	0.0018	0.0182	0.0111	0.1348	0.0269	0.1088	0.0432	0.0031
3	rs79093894	169158391	0.98	0.192372589028169	1.04	0.276253925711104	0.13736669741761	0.485333174157101	0.0087	0.005	0.0935	0.0136	0.047	0.0156	0.0119	0.0277	0.0029	0.0325	0.0475	0.1524	0.002	0.0426	0.1111	0.0151	0.0137	0.0041	0.0018	0.0181	0.0111	0.1347	0.0269	0.1087	0.0433	0.0031
3	rs12496980	169158518	0.98	0.192372589028169	1.04	0.276253925711104	0.137648482644332	0.486693658481784	0.0087	0.005	0.0935	0.0136	0.047	0.0156	0.0119	0.0277	0.0029	0.0325	0.0475	0.1524	0.002	0.0427	0.111	0.0151	0.0137	0.0041	0.0018	0.0181	0.0111	0.1347	0.0269	0.1087	0.0433	0.0031
3	rs16853746	169159136	0.98	0.192372589028169	1.04	0.276253925711104	0.138716132170139	0.481800514305484	0.0087	0.005	0.0935	0.0136	0.047	0.0156	0.0119	0.0277	0.0029	0.0325	0.0475	0.1524	0.002	0.0427	0.111	0.0151	0.0138	0.0041	0.0018	0.0181	0.011	0.1347	0.0269	0.1087	0.0433	0.0031
3	rs115562185	169162635	0.98	0.192372589028169	1.04	0.276253925711104	0.141088739186953	0.487646580298748	0.0087	0.005	0.0935	0.0136	0.0471	0.0156	0.0119	0.0277	0.0029	0.0325	0.0475	0.1524	0.002	0.0427	0.111	0.0151	0.0138	0.0041	0.0018	0.0181	0.011	0.1347	0.0269	0.1087	0.0433	0.0031
3	rs4955656	169164298	0.98	0.192372589028169	1.04	0.276253925711104	0.141566151738187	0.494467049626395	0.0087	0.005	0.0935	0.0136	0.0471	0.0156	0.0119	0.0277	0.0029	0.0325	0.0476	0.1524	0.002	0.0427	0.1111	0.0151	0.0138	0.0041	0.0018	0.0181	0.011	0.1347	0.0269	0.1087	0.0433	0.0031
3	rs4955657	169165846	0.98	0.192372589028169	1.04	0.276253925711104	0.148351243778681	0.515348466308232	0.0087	0.005	0.0935	0.0136	0.0471	0.0156	0.0119	0.0277	0.0029	0.0325	0.0476	0.1524	0.002	0.0427	0.1111	0.0151	0.0138	0.0042	0.0018	0.0181	0.011	0.1347	0.0269	0.1087	0.0433	0.0031
3	rs1918974	169165888	0.98	0.192372589028169	1.04	0.276253925711104	0.147860317284306	0.511209820263603	0.0087	0.005	0.0935	0.0136	0.0471	0.0156	0.0119	0.0277	0.0029	0.0325	0.0476	0.1524	0.002	0.0427	0.1111	0.0151	0.0138	0.0042	0.0018	0.0181	0.011	0.1347	0.0269	0.1087	0.0433	0.0031
3	rs16853768	169169965	0.98	0.192372589028169	1.04	0.276253925711104	0.164154298143193	0.604689575362961	0.0086	0.005	0.0935	0.0135	0.0471	0.0156	0.0118	0.0277	0.0029	0.0325	0.0476	0.1525	0.002	0.0426	0.1111	0.0151	0.0138	0.0042	0.0018	0.018	0.011	0.1347	0.0269	0.1088	0.0433	0.0031
3	rs4955659	169171618	0.98	0.192372589028169	1.04	0.276253925711104	0.170519206732175	0.639821709431493	0.0086	0.005	0.0935	0.0136	0.0471	0.0155	0.0118	0.0277	0.0029	0.0325	0.0475	0.1526	0.002	0.0426	0.1111	0.015	0.0138	0.0042	0.0018	0.018	0.011	0.1347	0.0268	0.1088	0.0432	0.0031
3	rs4955660	169171699	0.98	0.192372589028169	1.04	0.276253925711104	0.170021851123595	0.646670004759002	0.0086	0.005	0.0935	0.0136	0.0471	0.0155	0.0118	0.0278	0.0029	0.0325	0.0475	0.1526	0.002	0.0426	0.1111	0.015	0.0138	0.0042	0.0018	0.018	0.011	0.1347	0.0268	0.1088	0.0432	0.0031
3	rs73172100	169171920	0.98	0.192372589028169	1.04	0.276253925711104	0.171088648589577	0.65090395867727	0.0086	0.005	0.0935	0.0136	0.0472	0.0155	0.0118	0.0277	0.0029	0.0325	0.0475	0.1526	0.002	0.0426	0.1111	0.015	0.0138	0.0042	0.0018	0.018	0.011	0.1347	0.0268	0.1088	0.0432	0.0031
3	rs6782439	169172710	0.98	0.192372589028169	1.04	0.276253925711104	0.172767771984249	0.69388420556091	0.0086	0.005	0.0935	0.0135	0.0472	0.0155	0.0117	0.0277	0.0028	0.0325	0.0475	0.1527	0.002	0.0426	0.1111	0.015	0.0138	0.0042	0.0018	0.018	0.011	0.1347	0.0268	0.1089	0.0432	0.0031
3	rs16853791	169177154	0.97	0.222305343836028	1.04	0.276253925711104	0.159123085419892	0.724873509272312	0.0085	0.005	0.0936	0.0133	0.0472	0.0155	0.0117	0.0277	0.0028	0.0325	0.0473	0.1531	0.002	0.0426	0.1111	0.015	0.0138	0.0042	0.0017	0.018	0.0111	0.1346	0.0268	0.1092	0.0432	0.003
3	rs9850919	169177924	0.97	0.222305343836028	1.04	0.276253925711104	0.147402991080977	0.683376149175884	0.0085	0.005	0.0936	0.0132	0.0473	0.0156	0.0117	0.0277	0.0028	0.0325	0.0473	0.1532	0.002	0.0426	0.1111	0.015	0.0138	0.0042	0.0017	0.018	0.0111	0.1346	0.0268	0.1092	0.0432	0.003
3	rs78927444	169179756	0.97	0.222305343836028	1.04	0.276253925711104	0.171909156363005	0.690031983603367	0.0085	0.005	0.0935	0.0132	0.0472	0.0156	0.0117	0.0277	0.0028	0.0324	0.0474	0.1533	0.0019	0.0426	0.1112	0.0149	0.0138	0.0041	0.0017	0.018	0.0111	0.1346	0.0268	0.1092	0.0432	0.003
3	rs12632583	169182187	0.97	0.222305343836028	1.04	0.276253925711104	0.181748802941018	0.674377223607119	0.0085	0.005	0.0936	0.0132	0.0472	0.0156	0.0117	0.0277	0.0028	0.0324	0.0474	0.1533	0.002	0.0425	0.1112	0.0148	0.0137	0.0041	0.0017	0.0179	0.011	0.1347	0.0267	0.1092	0.0433	0.003
3	rs3732454	169184721	0.98	0.192372589028169	1.04	0.276253925711104	0.193660939372128	0.668491073109832	0.0085	0.005	0.0936	0.0132	0.0472	0.0156	0.0117	0.0277	0.0027	0.0324	0.0474	0.1534	0.002	0.0425	0.1113	0.0148	0.0137	0.0041	0.0017	0.0179	0.011	0.1347	0.0267	0.1092	0.0433	0.003
3	rs41495746	169185517	0.98	0.192372589028169	1.04	0.276253925711104	0.1961570732829	0.651780745892723	0.0085	0.005	0.0936	0.0132	0.0472	0.0156	0.0117	0.0277	0.0027	0.0324	0.0473	0.1534	0.002	0.0425	0.1113	0.0148	0.0137	0.0041	0.0017	0.0179	0.011	0.1348	0.0267	0.1092	0.0433	0.003
3	rs80083763	169189760	0.98	0.192372589028169	1.04	0.276253925711104	0.183561768397838	0.593226962376252	0.0085	0.005	0.0936	0.0131	0.0471	0.0156	0.0117	0.0276	0.0027	0.0323	0.0473	0.1536	0.0019	0.0425	0.1114	0.0148	0.0137	0.0041	0.0017	0.0179	0.0111	0.135	0.0266	0.1092	0.0433	0.0029
3	rs7613621	169191186	0.98	0.192372589028169	1.04	0.276253925711104	0.150952742683257	0.518388813271995	0.0084	0.0049	0.0939	0.013	0.0471	0.0155	0.0116	0.0276	0.0025	0.0324	0.0474	0.1539	0.0019	0.0425	0.1117	0.0147	0.0137	0.0041	0.0015	0.0179	0.0111	0.1354	0.0265	0.1092	0.0432	0.0029
3	rs74868079	169191753	0.98	0.192372589028169	1.04	0.276253925711104	0.212684811472282	0.652657805502053	0.0083	0.005	0.0945	0.0125	0.0471	0.0154	0.0115	0.0274	0.0024	0.0322	0.0473	0.1546	0.0018	0.0425	0.1117	0.0147	0.0135	0.0041	0.0015	0.0178	0.0112	0.1358	0.0262	0.1095	0.0431	0.0028
3	rs73040831	169192526	0.98	0.192372589028169	1.04	0.276253925711104	0.195002746157371	0.6295087112637	0.0081	0.0051	0.0953	0.0124	0.0469	0.0153	0.0115	0.0271	0.0022	0.032	0.0473	0.1554	0.0017	0.0425	0.1118	0.0147	0.0135	0.0039	0.0013	0.0176	0.0112	0.1363	0.0258	0.1098	0.0428	0.0027
3	rs12488572	169193286	0.97	0.222305343836028	1.04	0.276253925711104	0.239603719368894	0.688995674275646	0.0079	0.0053	0.0957	0.0124	0.0468	0.015	0.0116	0.027	0.0019	0.0317	0.0471	0.1569	0.0017	0.0426	0.1117	0.0141	0.0135	0.0038	0.0011	0.0174	0.0113	0.1368	0.0255	0.1104	0.0427	0.0026
3	rs9848010	169193353	0.97	0.222305343836028	1.03	0.312927433563081	0.251313016652114	0.748612007959076	0.0079	0.0053	0.0958	0.0123	0.0467	0.015	0.0116	0.0269	0.0019	0.0316	0.0471	0.157	0.0017	0.0426	0.1117	0.0141	0.0135	0.0038	0.0011	0.0174	0.0113	0.1369	0.0254	0.1104	0.0427	0.0026
3	rs116648448	169193383	0.97	0.222305343836028	1.03	0.312927433563081	0.274859253469534	0.770846642315905	0.0079	0.0053	0.0958	0.0123	0.0467	0.015	0.0116	0.0269	0.0019	0.0316	0.0471	0.157	0.0017	0.0427	0.1117	0.014	0.0135	0.0038	0.0011	0.0174	0.0113	0.1369	0.0254	0.1104	0.0427	0.0026
3	rs73174306	169194244	0.97	0.222305343836028	1.03	0.312927433563081	0.282065854200383	0.840224957321734	0.0077	0.0055	0.096	0.0123	0.0467	0.0146	0.0116	0.0267	0.0017	0.0311	0.0466	0.1593	0.0017	0.0429	0.1116	0.0131	0.0135	0.0037	0.0011	0.0171	0.0115	0.1375	0.0249	0.1108	0.0427	0.0026
3	rs73174307	169194832	0.97	0.222305343836028	1.03	0.312927433563081	0.349443864956538	1.01998350437244	0.0075	0.0057	0.0961	0.0122	0.0467	0.0143	0.0115	0.0265	0.0016	0.0308	0.0462	0.1607	0.0017	0.0429	0.1115	0.0124	0.0135	0.0037	0.0011	0.0168	0.0117	0.1378	0.0245	0.111	0.0431	0.0025
3	rs75133804	169195000	0.96	0.255413023536062	1.04	0.276253925711104	0.28385952494803	0.924191659288763	0.0075	0.0057	0.0961	0.0122	0.0468	0.0143	0.0115	0.0264	0.0016	0.0307	0.0462	0.1612	0.0017	0.0429	0.1115	0.0122	0.0135	0.0036	0.0011	0.0167	0.0117	0.1379	0.0244	0.111	0.0432	0.0025
3	rs79598510	169197502	0.95	0.291843936447983	1.03	0.312927433563081	0.294604698371938	1.15999516838341	0.0071	0.0063	0.0958	0.012	0.0468	0.0137	0.0115	0.0262	0.0014	0.03	0.0454	0.1652	0.0017	0.0434	0.1116	0.0107	0.0134	0.0036	0.0011	0.0163	0.012	0.1383	0.0241	0.1113	0.0433	0.0025
3	rs7652987	169198024	0.95	0.291843936447983	1.03	0.312927433563081	0.247566011132815	1.03832645995559	0.0071	0.0063	0.0958	0.012	0.0468	0.0137	0.0115	0.0262	0.0014	0.03	0.0454	0.1652	0.0017	0.0434	0.1116	0.0107	0.0134	0.0036	0.0011	0.0163	0.012	0.1383	0.0241	0.1113	0.0433	0.0025
3	rs62294353	169198195	0.95	0.291843936447983	1.03	0.312927433563081	0.25379848030037	1.05786315574615	0.0071	0.0063	0.0958	0.012	0.0468	0.0137	0.0115	0.0262	0.0014	0.03	0.0454	0.1652	0.0017	0.0434	0.1116	0.0107	0.0134	0.0036	0.0011	0.0163	0.012	0.1383	0.0241	0.1113	0.0433	0.0025
3	rs73174312	169198340	0.95	0.291843936447983	1.03	0.312927433563081	0.254377375636831	1.06045164555894	0.0071	0.0063	0.0958	0.012	0.0468	0.0137	0.0115	0.0262	0.0014	0.03	0.0454	0.1652	0.0017	0.0434	0.1116	0.0107	0.0134	0.0036	0.0011	0.0163	0.012	0.1383	0.0241	0.1113	0.0433	0.0025
3	rs73174313	169198809	0.95	0.291843936447983	1.03	0.312927433563081	0.264783922588243	1.08168926999693	0.0071	0.0063	0.0959	0.012	0.0468	0.0137	0.0115	0.0262	0.0014	0.0299	0.0454	0.1652	0.0017	0.0434	0.1116	0.0107	0.0134	0.0036	0.0011	0.0163	0.012	0.1383	0.0241	0.1113	0.0433	0.0025
3	rs73174315	169199746	0.95	0.291843936447983	1.03	0.312927433563081	0.271662886272341	1.08688898592172	0.0071	0.0063	0.0959	0.012	0.0468	0.0136	0.0115	0.0262	0.0014	0.0299	0.0454	0.1653	0.0017	0.0434	0.1117	0.0107	0.0134	0.0036	0.0011	0.0163	0.012	0.1383	0.0241	0.1113	0.0433	0.0025
3	rs7617663	169200473	0.95	0.291843936447983	1.03	0.312927433563081	0.27625526815392	1.04380915441229	0.0071	0.0063	0.0959	0.012	0.0468	0.0136	0.0115	0.0262	0.0014	0.0299	0.0454	0.1653	0.0017	0.0434	0.1117	0.0107	0.0134	0.0036	0.0011	0.0163	0.012	0.1383	0.0241	0.1113	0.0433	0.0025
3	rs58481349	169200812	0.95	0.291843936447983	1.03	0.312927433563081	0.278450016021451	1.04300253311183	0.0071	0.0063	0.0959	0.012	0.0468	0.0136	0.0115	0.0262	0.0014	0.0299	0.0454	0.1653	0.0017	0.0434	0.1117	0.0107	0.0134	0.0036	0.0011	0.0163	0.012	0.1383	0.0241	0.1113	0.0433	0.0025
3	rs61023593	169200927	0.95	0.291843936447983	1.03	0.312927433563081	0.279293032311762	1.03445962237584	0.0071	0.0063	0.0959	0.012	0.0468	0.0136	0.0115	0.0262	0.0014	0.0299	0.0454	0.1653	0.0017	0.0434	0.1117	0.0107	0.0134	0.0036	0.0011	0.0163	0.012	0.1383	0.0241	0.1113	0.0433	0.0025
3	rs59665441	169200968	0.95	0.291843936447983	1.03	0.312927433563081	0.279386785357178	1.03752064310971	0.0071	0.0063	0.0959	0.012	0.0468	0.0136	0.0115	0.0262	0.0014	0.0299	0.0454	0.1653	0.0017	0.0434	0.1117	0.0107	0.0134	0.0036	0.0011	0.0163	0.012	0.1383	0.0241	0.1113	0.0433	0.0025
3	rs73174319	169202169	0.95	0.291843936447983	1.03	0.312927433563081	0.280231323722885	0.987795814305642	0.0071	0.0063	0.0959	0.012	0.0468	0.0136	0.0115	0.0262	0.0014	0.0299	0.0454	0.1653	0.0017	0.0434	0.1117	0.0106	0.0134	0.0036	0.0011	0.0163	0.012	0.1383	0.0241	0.1113	0.0433	0.0025
3	rs73174320	169202213	0.95	0.291843936447983	1.03	0.312927433563081	0.228411785506564	0.924506795762413	0.007	0.0063	0.0959	0.0119	0.0467	0.0136	0.0115	0.0262	0.0014	0.0299	0.0453	0.1652	0.0017	0.0434	0.1113	0.012	0.0134	0.0036	0.0011	0.0163	0.012	0.1382	0.024	0.1112	0.0432	0.0025
3	rs6788901	169202548	0.95	0.291843936447983	1.03	0.312927433563081	0.233014284024134	0.935707984457232	0.007	0.0063	0.096	0.012	0.0467	0.0136	0.0115	0.0261	0.0014	0.0298	0.0453	0.1651	0.0017	0.0434	0.1114	0.0119	0.0134	0.0036	0.0011	0.0163	0.012	0.1382	0.024	0.1112	0.0432	0.0025
3	rs6780340	169202626	0.95	0.291843936447983	1.03	0.312927433563081	0.23497191288554	0.93555003505638	0.007	0.0063	0.0959	0.012	0.0467	0.0136	0.0115	0.0261	0.0014	0.0298	0.0453	0.1651	0.0017	0.0434	0.1114	0.0119	0.0134	0.0036	0.0011	0.0163	0.012	0.1383	0.024	0.1113	0.0432	0.0025
3	rs73174322	169203183	0.95	0.291843936447983	1.03	0.312927433563081	0.235185245173229	0.93144521291616	0.007	0.0063	0.0959	0.012	0.0467	0.0136	0.0115	0.0261	0.0014	0.0298	0.0453	0.1652	0.0017	0.0434	0.1114	0.0119	0.0134	0.0036	0.0011	0.0163	0.012	0.1383	0.024	0.1113	0.0432	0.0025
3	rs73174324	169205235	0.95	0.291843936447983	1.03	0.312927433563081	0.233821770222503	0.870158455049025	0.007	0.0063	0.0959	0.012	0.0467	0.0136	0.0115	0.0261	0.0014	0.0298	0.0453	0.1652	0.0017	0.0434	0.1114	0.0119	0.0133	0.0036	0.0011	0.0163	0.012	0.1383	0.024	0.1112	0.0432	0.0025
3	rs62294354	169205536	0.95	0.291843936447983	1.03	0.312927433563081	0.234502959027781	0.872649638618448	0.007	0.0063	0.0959	0.012	0.0467	0.0136	0.0115	0.0261	0.0014	0.0298	0.0453	0.1652	0.0017	0.0434	0.1114	0.0119	0.0133	0.0036	0.0011	0.0163	0.012	0.1383	0.024	0.1112	0.0432	0.0025
3	rs114540312	169206964	0.95	0.291843936447983	1.03	0.312927433563081	0.232335496283785	0.857103820048096	0.007	0.0063	0.0959	0.012	0.0467	0.0136	0.0115	0.0261	0.0014	0.0298	0.0453	0.1652	0.0017	0.0434	0.1114	0.0119	0.0133	0.0036	0.0011	0.0163	0.012	0.1383	0.024	0.1112	0.0432	0.0025
3	rs7638569	169212367	0.94	0.331738599837001	1.03	0.312927433563081	0.276395079167466	0.999622862182907	0.0066	0.0064	0.0963	0.012	0.0462	0.0133	0.0116	0.026	0.0014	0.0297	0.0448	0.167	0.0019	0.0436	0.1116	0.0109	0.0134	0.0035	0.001	0.016	0.0121	0.1387	0.0237	0.1113	0.0432	0.0025
3	rs6797482	169213428	0.94	0.331738599837001	1.03	0.312927433563081	0.304187474588742	1.08217654634304	0.0065	0.0065	0.0963	0.012	0.0462	0.0133	0.0117	0.0259	0.0014	0.0298	0.0445	0.1679	0.0019	0.0437	0.1115	0.0105	0.0134	0.0035	0.001	0.0159	0.0122	0.1385	0.0238	0.1113	0.0431	0.0024
3	rs115005883	169214536	0.94	0.331738599837001	1.01	0.39608418712213	0.322675018439162	1.17712683600937	0.0065	0.0065	0.0963	0.012	0.0461	0.0133	0.0117	0.0259	0.0014	0.0298	0.0445	0.1681	0.002	0.0438	0.1115	0.0104	0.0134	0.0035	0.0011	0.0158	0.0122	0.1385	0.0238	0.1113	0.0431	0.0024
3	rs9637466	169215928	0.94	0.331738599837001	1.01	0.39608418712213	0.301837583595973	1.09746511454256	0.0065	0.0065	0.0964	0.012	0.0461	0.0133	0.0117	0.0258	0.0014	0.0298	0.0444	0.1682	0.002	0.0438	0.1116	0.0104	0.0133	0.0035	0.001	0.0158	0.0122	0.1385	0.0238	0.1113	0.0431	0.0024
3	rs5004899	169216068	0.94	0.331738599837001	1.02	0.35283343175317	0.306103867090835	1.11034456625895	0.0064	0.0064	0.0964	0.0118	0.0461	0.0132	0.0117	0.0258	0.0014	0.0298	0.0444	0.1684	0.002	0.0438	0.1117	0.0103	0.0133	0.0034	0.001	0.0158	0.0122	0.1385	0.0237	0.1112	0.0431	0.0024
3	rs2421745	169216243	0.94	0.331738599837001	1.02	0.35283343175317	0.301739881025245	1.1649323642395	0.0064	0.0065	0.0966	0.0118	0.0461	0.0132	0.0117	0.0258	0.0013	0.0298	0.0444	0.1685	0.002	0.0438	0.1117	0.0103	0.0133	0.0034	0.001	0.0157	0.0122	0.1385	0.0237	0.1112	0.0431	0.0024
3	rs35296325	169216269	0.94	0.331738599837001	1.02	0.35283343175317	0.300666259704393	1.16361540992873	0.0064	0.0065	0.0966	0.0118	0.0461	0.0132	0.0117	0.0258	0.0013	0.0298	0.0444	0.1685	0.002	0.0438	0.1117	0.0103	0.0133	0.0034	0.001	0.0157	0.0122	0.1385	0.0237	0.1112	0.0431	0.0024
3	rs74593396	169216376	0.94	0.331738599837001	1.02	0.35283343175317	0.299935409020439	1.17927145315573	0.0064	0.0065	0.0966	0.0118	0.0461	0.0132	0.0117	0.0258	0.0013	0.0298	0.0444	0.1685	0.002	0.0438	0.1117	0.0103	0.0133	0.0034	0.001	0.0157	0.0122	0.1385	0.0238	0.1112	0.0431	0.0024
3	rs75256761	169216455	0.94	0.331738599837001	1.02	0.35283343175317	0.297942567658955	1.17861149663554	0.0064	0.0065	0.0966	0.0118	0.0461	0.0132	0.0117	0.0258	0.0013	0.0298	0.0444	0.1685	0.002	0.0438	0.1117	0.0103	0.0133	0.0034	0.001	0.0157	0.0122	0.1385	0.0238	0.1112	0.0431	0.0024
3	rs78734373	169216501	0.94	0.331738599837001	1.02	0.35283343175317	0.297748521907847	1.19248438994344	0.0064	0.0065	0.0966	0.0118	0.0461	0.0132	0.0117	0.0258	0.0013	0.0298	0.0444	0.1685	0.002	0.0438	0.1117	0.0103	0.0133	0.0034	0.001	0.0157	0.0122	0.1385	0.0238	0.1112	0.0431	0.0024
3	rs75251027	169217687	0.94	0.331738599837001	1.02	0.35283343175317	0.272541032599	1.1905007791983	0.0064	0.0065	0.0965	0.0118	0.046	0.0132	0.0118	0.0258	0.0013	0.0298	0.0444	0.1685	0.002	0.0439	0.1117	0.0103	0.0134	0.0034	0.001	0.0157	0.0122	0.1385	0.0238	0.1112	0.0431	0.0024
3	rs16853849	169219546	0.94	0.331738599837001	1.02	0.35283343175317	0.259980427489446	1.18372788404118	0.0064	0.0065	0.0965	0.0119	0.046	0.0132	0.0118	0.0258	0.0013	0.0298	0.0444	0.1686	0.002	0.0439	0.1117	0.0102	0.0134	0.0034	0.001	0.0157	0.0122	0.1385	0.0238	0.1112	0.0431	0.0024
3	rs16853852	169219673	0.94	0.331738599837001	1.02	0.35283343175317	0.260296165624516	1.19446858737179	0.0064	0.0065	0.0965	0.0119	0.046	0.0132	0.0118	0.0258	0.0013	0.0298	0.0444	0.1686	0.002	0.0439	0.1117	0.0102	0.0134	0.0034	0.001	0.0157	0.0122	0.1385	0.0238	0.1112	0.0431	0.0024
3	rs75102191	169219865	0.94	0.331738599837001	1.02	0.35283343175317	0.258989465307455	1.18141676747892	0.0064	0.0065	0.0965	0.0119	0.046	0.0132	0.0118	0.0258	0.0013	0.0298	0.0444	0.1686	0.002	0.0439	0.1117	0.0102	0.0134	0.0034	0.001	0.0157	0.0122	0.1385	0.0238	0.1112	0.0431	0.0024
3	rs114784259	169219869	0.94	0.331738599837001	1.02	0.35283343175317	0.258944470523121	1.1812517185806	0.0064	0.0065	0.0965	0.0119	0.046	0.0132	0.0118	0.0258	0.0013	0.0298	0.0444	0.1686	0.002	0.0439	0.1117	0.0102	0.0134	0.0034	0.001	0.0157	0.0122	0.1385	0.0238	0.1112	0.0431	0.0024
3	rs77865900	169220120	0.94	0.331738599837001	1.02	0.35283343175317	0.258090378539983	1.16872009758782	0.0064	0.0065	0.0966	0.0119	0.046	0.0132	0.0118	0.0258	0.0013	0.0298	0.0444	0.1686	0.002	0.0439	0.1117	0.0102	0.0134	0.0034	0.001	0.0157	0.0122	0.1385	0.0238	0.1112	0.0431	0.0024
3	rs11914338	169226165	0.94	0.331738599837001	1.02	0.35283343175317	0.19851617958375	0.979660668355332	0.0063	0.0065	0.0966	0.0118	0.046	0.0132	0.0118	0.0258	0.0013	0.0298	0.0443	0.1687	0.002	0.0439	0.1118	0.0102	0.0134	0.0034	0.001	0.0157	0.0122	0.1385	0.0238	0.1112	0.0431	0.0024
3	rs12490068	169227995	0.94	0.331738599837001	1.02	0.35283343175317	0.194120391927982	0.889346683417603	0.0063	0.0065	0.0966	0.0118	0.046	0.0131	0.0118	0.0257	0.0013	0.0298	0.0443	0.1689	0.002	0.0439	0.1118	0.0101	0.0134	0.0034	0.001	0.0156	0.0123	0.1385	0.0238	0.1112	0.0431	0.0024
3	rs12485607	169230501	0.94	0.331738599837001	1.02	0.35283343175317	0.186057496277526	0.90485231230349	0.0063	0.0065	0.0966	0.0118	0.046	0.0131	0.0118	0.0257	0.0013	0.0297	0.0443	0.1689	0.0019	0.0439	0.1118	0.0101	0.0134	0.0034	0.001	0.0156	0.0123	0.1386	0.0239	0.1113	0.0431	0.0024
3	rs71306636	169231812	0.94	0.331738599837001	1.02	0.35283343175317	0.182191836148005	0.923246378675079	0.0063	0.0065	0.0966	0.0118	0.046	0.0131	0.0118	0.0257	0.0013	0.0297	0.0443	0.1689	0.0019	0.0439	0.1118	0.0101	0.0134	0.0034	0.001	0.0156	0.0123	0.1386	0.0239	0.1113	0.0431	0.0024
3	rs7616087	169234203	0.94	0.331738599837001	1.02	0.35283343175317	0.158645465871196	0.838062093761013	0.0062	0.0065	0.0966	0.0118	0.046	0.0131	0.0118	0.0257	0.0013	0.0297	0.0443	0.169	0.0019	0.0439	0.1118	0.0101	0.0134	0.0034	0.001	0.0156	0.0123	0.1386	0.0239	0.1113	0.0431	0.0024
3	rs16853935	169234529	0.94	0.331738599837001	1.02	0.35283343175317	0.16062967189133	0.849817249439167	0.0064	0.0065	0.0966	0.0119	0.046	0.0131	0.0118	0.0257	0.0013	0.0297	0.0443	0.169	0.0019	0.044	0.1118	0.0101	0.0134	0.0034	0.001	0.0156	0.0123	0.1386	0.0238	0.1113	0.0431	0.0024
3	rs76373373	169237360	0.94	0.331738599837001	1.02	0.35283343175317	0.163563746387746	0.823724156093798	0.0064	0.0065	0.0966	0.0119	0.046	0.0131	0.0119	0.0257	0.0013	0.0297	0.0443	0.169	0.0019	0.0439	0.1117	0.0101	0.0134	0.0034	0.001	0.0156	0.0123	0.1386	0.0238	0.1112	0.0432	0.0024
3	rs76485661	169237398	0.94	0.331738599837001	1.02	0.35283343175317	0.16384149790606	0.823416383437796	0.0064	0.0065	0.0966	0.0119	0.046	0.0131	0.0119	0.0257	0.0013	0.0297	0.0443	0.169	0.0019	0.0439	0.1117	0.0101	0.0134	0.0034	0.001	0.0156	0.0123	0.1386	0.0238	0.1112	0.0432	0.0024
3	rs114206926	169237952	0.94	0.331738599837001	1.02	0.35283343175317	0.163182288510134	0.826187205627193	0.0064	0.0065	0.0966	0.0119	0.046	0.0131	0.0119	0.0257	0.0013	0.0297	0.0443	0.169	0.0019	0.0439	0.1117	0.0101	0.0134	0.0034	0.001	0.0156	0.0123	0.1386	0.0238	0.1112	0.0432	0.0024
3	rs77326755	169238017	0.94	0.331738599837001	1.02	0.35283343175317	0.163424974084832	0.828651795507901	0.0064	0.0065	0.0966	0.0119	0.046	0.0131	0.0119	0.0257	0.0013	0.0297	0.0443	0.169	0.0019	0.0439	0.1117	0.0101	0.0134	0.0034	0.001	0.0156	0.0123	0.1386	0.0238	0.1112	0.0432	0.0024
3	rs116241374	169239309	0.94	0.331738599837001	1.02	0.35283343175317	0.161661672249125	0.834048433661541	0.0064	0.0065	0.0967	0.0119	0.046	0.0131	0.0119	0.0257	0.0013	0.0297	0.0443	0.169	0.002	0.0439	0.1117	0.0101	0.0134	0.0034	0.001	0.0155	0.0123	0.1386	0.0238	0.1112	0.0432	0.0024
3	rs78366033	169239386	0.94	0.331738599837001	1.02	0.35283343175317	0.161454961929915	0.831734691962987	0.0064	0.0065	0.0967	0.0119	0.046	0.0131	0.0119	0.0257	0.0013	0.0297	0.0443	0.169	0.002	0.0439	0.1117	0.0101	0.0135	0.0034	0.001	0.0155	0.0123	0.1386	0.0238	0.1112	0.0432	0.0024
3	rs12493300	169240477	0.94	0.331738599837001	1.02	0.35283343175317	0.160286533511115	0.823570266747714	0.0064	0.0065	0.0967	0.0119	0.046	0.0131	0.0119	0.0257	0.0013	0.0297	0.0442	0.169	0.002	0.0439	0.1117	0.0101	0.0135	0.0034	0.001	0.0155	0.0123	0.1386	0.0238	0.1111	0.0432	0.0024
3	rs114408171	169240693	0.94	0.331738599837001	1.02	0.35283343175317	0.160355126720314	0.815576365182048	0.0064	0.0065	0.0967	0.0119	0.046	0.0131	0.0119	0.0257	0.0013	0.0297	0.0442	0.169	0.002	0.0439	0.1117	0.0101	0.0135	0.0034	0.001	0.0155	0.0123	0.1386	0.0238	0.1111	0.0432	0.0024
3	rs3905222	169242205	0.94	0.331738599837001	1.02	0.35283343175317	0.148187494233233	0.773882616221972	0.0064	0.0065	0.0967	0.012	0.046	0.0132	0.012	0.0256	0.0013	0.0296	0.0442	0.1691	0.002	0.0439	0.1118	0.0101	0.0135	0.0035	0.001	0.0154	0.0123	0.1383	0.0239	0.1111	0.0431	0.0024
3	rs12485268	169242615	0.94	0.331738599837001	1.02	0.35283343175317	0.164537083759329	0.817419654651433	0.0064	0.0065	0.0967	0.012	0.046	0.0132	0.012	0.0256	0.0013	0.0296	0.0441	0.1691	0.002	0.0439	0.1118	0.0101	0.0135	0.0035	0.001	0.0154	0.0123	0.1383	0.0239	0.111	0.0431	0.0024
3	rs75921277	169242886	0.94	0.331738599837001	1.02	0.35283343175317	0.163633158402987	0.82326250616517	0.0064	0.0065	0.0967	0.012	0.0459	0.0132	0.012	0.0256	0.0013	0.0296	0.0441	0.1691	0.002	0.0439	0.1118	0.0101	0.0135	0.0035	0.001	0.0154	0.0123	0.1383	0.0239	0.111	0.0431	0.0024
3	rs114965588	169244015	0.94	0.331738599837001	1.02	0.35283343175317	0.156405199619667	0.825879240103171	0.0064	0.0065	0.0967	0.012	0.0459	0.0132	0.012	0.0256	0.0013	0.0296	0.0441	0.1691	0.0021	0.0439	0.1118	0.0101	0.0135	0.0035	0.001	0.0154	0.0123	0.1383	0.0239	0.111	0.0431	0.0025
3	rs77885193	169244912	0.94	0.331738599837001	1.02	0.35283343175317	0.158372919425168	0.816497900323068	0.0064	0.0065	0.0967	0.012	0.0459	0.0132	0.012	0.0256	0.0013	0.0296	0.0441	0.1691	0.0021	0.0439	0.1118	0.0101	0.0135	0.0035	0.001	0.0154	0.0123	0.1383	0.0239	0.111	0.0431	0.0025
3	rs12493121	169245773	0.94	0.331738599837001	1.02	0.35283343175317	0.164885523366255	0.823416383437796	0.0064	0.0065	0.0967	0.0121	0.0459	0.0132	0.012	0.0256	0.0013	0.0296	0.0441	0.1693	0.0021	0.0439	0.1117	0.0101	0.0135	0.0035	0.001	0.0154	0.0123	0.1383	0.0239	0.1109	0.0431	0.0025
3	rs116025901	169245934	0.94	0.331738599837001	1.02	0.35283343175317	0.165025019929605	0.808978466484554	0.0064	0.0065	0.0967	0.0121	0.0459	0.0132	0.012	0.0256	0.0013	0.0296	0.0441	0.1693	0.0021	0.0439	0.1117	0.0101	0.0135	0.0035	0.001	0.0154	0.0123	0.1383	0.0239	0.1109	0.0431	0.0025
3	rs77941151	169248443	0.94	0.331738599837001	1.02	0.35283343175317	0.181453792813648	0.772364307599014	0.0064	0.0066	0.0967	0.0122	0.0458	0.0132	0.0121	0.0256	0.0013	0.0295	0.044	0.1695	0.0022	0.0439	0.1117	0.0102	0.0135	0.0034	0.0011	0.0154	0.0123	0.1382	0.0239	0.1107	0.0431	0.0026
3	rs75419742	169248666	0.94	0.331738599837001	1.02	0.35283343175317	0.180680705687525	0.761451553095109	0.0064	0.0066	0.0967	0.0122	0.0458	0.0132	0.0121	0.0256	0.0013	0.0295	0.044	0.1695	0.0022	0.0439	0.1117	0.0102	0.0135	0.0034	0.0011	0.0153	0.0123	0.1382	0.0239	0.1106	0.0431	0.0026
3	rs3909247	169249745	0.94	0.331738599837001	1.02	0.35283343175317	0.173808582088134	0.738675490403323	0.0064	0.0066	0.0966	0.0122	0.0458	0.0132	0.0122	0.0257	0.0013	0.0295	0.044	0.1695	0.0023	0.0439	0.1116	0.0102	0.0135	0.0034	0.0011	0.0153	0.0123	0.1382	0.0239	0.1105	0.0431	0.0026
3	rs12494228	169250349	0.94	0.331738599837001	1.02	0.35283343175317	0.176698598661431	0.774338234074555	0.0064	0.0066	0.0966	0.0122	0.0458	0.0131	0.0122	0.0257	0.0013	0.0295	0.044	0.1696	0.0023	0.0439	0.1116	0.0102	0.0135	0.0034	0.0012	0.0153	0.0123	0.1382	0.0239	0.1105	0.0431	0.0026
3	rs6806395	169251351	0.94	0.331738599837001	1.02	0.35283343175317	0.165234394122383	0.74966758229767	0.0064	0.0066	0.0966	0.0122	0.0458	0.0132	0.0122	0.0257	0.0013	0.0295	0.044	0.1696	0.0023	0.0439	0.1116	0.0102	0.0135	0.0034	0.0012	0.0153	0.0123	0.1382	0.0239	0.1105	0.0431	0.0026
3	rs78200916	169253468	0.94	0.331738599837001	1.02	0.35283343175317	0.185459740318703	0.749818405137349	0.0063	0.0066	0.0966	0.0122	0.0458	0.0132	0.0122	0.0257	0.0013	0.0295	0.044	0.1697	0.0023	0.044	0.1116	0.0102	0.0135	0.0035	0.0012	0.0153	0.0123	0.1382	0.0239	0.1105	0.0431	0.0026
3	rs75041760	169257711	0.94	0.331738599837001	1.02	0.35283343175317	0.221005447382095	0.530734018933312	0.0063	0.0066	0.0964	0.0124	0.0454	0.0132	0.0121	0.0258	0.0015	0.0293	0.0437	0.1703	0.0024	0.0438	0.1115	0.0102	0.0134	0.0039	0.0013	0.0152	0.0123	0.138	0.0239	0.1102	0.0431	0.0029
3	rs7611247	169258567	0.94	0.331738599837001	1.02	0.35283343175317	0.219113591771599	0.53365749367829	0.0063	0.0066	0.0964	0.0124	0.0454	0.0132	0.0121	0.0258	0.0015	0.0293	0.0437	0.1703	0.0024	0.0438	0.1115	0.0102	0.0134	0.0039	0.0013	0.0152	0.0123	0.138	0.0239	0.1102	0.0431	0.0029
3	rs12488189	169263005	0.93	0.375229593708928	1.02	0.35283343175317	0.172982814249206	0.470837901721992	0.0063	0.0066	0.0963	0.0125	0.0453	0.0132	0.0122	0.0258	0.0015	0.0293	0.0437	0.1704	0.0024	0.0438	0.1115	0.0102	0.0133	0.004	0.0013	0.0151	0.0123	0.138	0.0239	0.1102	0.0431	0.003
3	rs16854063	169263164	0.93	0.375229593708928	1.02	0.35283343175317	0.172230845956939	0.466255918222562	0.0063	0.0066	0.0963	0.0125	0.0453	0.0132	0.0122	0.0258	0.0015	0.0293	0.0437	0.1704	0.0024	0.0438	0.1115	0.0102	0.0133	0.004	0.0013	0.0151	0.0123	0.138	0.0239	0.1102	0.0431	0.003
3	rs11709963	169265705	0.94	0.331738599837001	1.02	0.35283343175317	0.182894576694144	0.512450528976324	0.0063	0.0066	0.0964	0.0123	0.0454	0.013	0.012	0.0258	0.0014	0.0293	0.0438	0.1704	0.0024	0.0438	0.1118	0.0101	0.0133	0.004	0.0013	0.0151	0.0123	0.1383	0.0239	0.1101	0.0431	0.003
3	rs77819261	169265948	0.94	0.331738599837001	1.02	0.35283343175317	0.183190933667249	0.513002198907397	0.0063	0.0066	0.0964	0.0123	0.0454	0.013	0.012	0.0258	0.0014	0.0293	0.0438	0.1704	0.0024	0.0438	0.1118	0.0101	0.0133	0.004	0.0013	0.0151	0.0123	0.1383	0.0239	0.1101	0.0431	0.003
3	rs16854074	169268051	0.94	0.331738599837001	1.02	0.35283343175317	0.184081662246558	0.510934210496508	0.0063	0.0066	0.0965	0.0123	0.0454	0.0129	0.012	0.0258	0.0014	0.0293	0.0438	0.1704	0.0024	0.0438	0.1118	0.0101	0.0133	0.004	0.0013	0.0151	0.0123	0.1383	0.0239	0.1102	0.0431	0.003
3	rs73174350	169270503	0.94	0.331738599837001	1.02	0.35283343175317	0.185721122573864	0.516315360707553	0.0063	0.0066	0.0965	0.0122	0.0454	0.0128	0.0119	0.0258	0.0014	0.0293	0.0438	0.1705	0.0024	0.0439	0.1119	0.0101	0.0133	0.004	0.0013	0.0151	0.0123	0.1383	0.0239	0.1102	0.0431	0.003
3	rs11920985	169271548	0.94	0.331738599837001	1.02	0.35283343175317	0.185795842068776	0.516729883785269	0.0063	0.0066	0.0965	0.0122	0.0454	0.0128	0.0119	0.0258	0.0014	0.0293	0.0438	0.1705	0.0024	0.0439	0.1119	0.0101	0.0133	0.004	0.0013	0.0151	0.0123	0.1383	0.0239	0.1102	0.0431	0.003
3	rs12633194	169276225	0.94	0.331738599837001	1.02	0.35283343175317	0.184453533013096	0.535051028976016	0.0063	0.0066	0.0966	0.0122	0.0453	0.0126	0.0118	0.0258	0.0014	0.0293	0.0438	0.1705	0.0024	0.0439	0.112	0.01	0.0132	0.004	0.0013	0.0151	0.0123	0.1383	0.0239	0.1103	0.0432	0.003
3	rs78570582	169281133	0.94	0.331738599837001	1.02	0.35283343175317	0.1961956177304	0.56452084689308	0.0063	0.0066	0.0965	0.0122	0.0453	0.0126	0.0118	0.0258	0.0014	0.0293	0.0438	0.1705	0.0024	0.0439	0.112	0.01	0.0133	0.004	0.0013	0.0151	0.0123	0.1384	0.0239	0.1103	0.0431	0.003
3	rs10513676	169281513	0.94	0.331738599837001	1.02	0.35283343175317	0.194273680865693	0.570177790333128	0.0063	0.0066	0.0965	0.0122	0.0453	0.0126	0.0118	0.0257	0.0014	0.0293	0.0438	0.1705	0.0023	0.0439	0.112	0.01	0.0133	0.004	0.0013	0.0151	0.0123	0.1384	0.0239	0.1103	0.0431	0.003
3	rs1362776	169292168	0.93	0.375229593708928	1.02	0.35283343175317	0.173808582088134	0.536027041276647	0.0062	0.0065	0.0968	0.0125	0.0453	0.0127	0.0118	0.0256	0.0014	0.0293	0.0438	0.1706	0.0021	0.0439	0.1119	0.0102	0.0133	0.0039	0.0013	0.0151	0.0123	0.1388	0.0239	0.11	0.043	0.0028
3	rs77907925	169292848	0.93	0.375229593708928	1.02	0.35283343175317	0.172911116233348	0.542172066832104	0.0062	0.0065	0.0968	0.0125	0.0453	0.0127	0.0118	0.0256	0.0014	0.0293	0.0438	0.1706	0.0021	0.0439	0.1119	0.0102	0.0133	0.0039	0.0013	0.0151	0.0123	0.1388	0.0239	0.11	0.043	0.0028
3	rs74788716	169293273	0.93	0.375229593708928	1.02	0.35283343175317	0.170732617994886	0.539795793591803	0.0062	0.0065	0.0968	0.0125	0.0453	0.0128	0.0118	0.0256	0.0014	0.0293	0.0438	0.1706	0.0021	0.0439	0.1119	0.0102	0.0133	0.0039	0.0013	0.0151	0.0123	0.1388	0.0239	0.11	0.043	0.0028
3	rs11925726	169293826	0.93	0.375229593708928	1.02	0.35283343175317	0.170625892948734	0.542172066832104	0.0062	0.0065	0.0968	0.0125	0.0452	0.0128	0.0118	0.0256	0.0014	0.0293	0.0438	0.1706	0.0021	0.0439	0.1119	0.0102	0.0133	0.0039	0.0013	0.0151	0.0123	0.1387	0.0239	0.11	0.043	0.0028
3	rs4122246	169297588	0.93	0.375229593708928	1.02	0.35283343175317	0.170803789597839	0.545251073486137	0.0062	0.0066	0.0968	0.0125	0.0452	0.0128	0.0119	0.0256	0.0014	0.0293	0.0438	0.1707	0.0021	0.044	0.1119	0.0102	0.0133	0.0039	0.0013	0.0151	0.0124	0.1386	0.0239	0.1099	0.043	0.0028
3	rs76748403	169297797	0.93	0.375229593708928	1.03	0.312927433563081	0.170697038665079	0.544830955218576	0.0062	0.0066	0.0968	0.0125	0.0452	0.0128	0.0119	0.0256	0.0014	0.0293	0.0438	0.1707	0.0021	0.044	0.1119	0.0102	0.0133	0.0039	0.0013	0.0151	0.0124	0.1386	0.0239	0.1099	0.043	0.0028
3	rs1833341	169297808	0.93	0.375229593708928	1.03	0.312927433563081	0.122575863463925	0.523512244756968	0.0063	0.0065	0.0968	0.0125	0.0452	0.0128	0.0119	0.0256	0.0014	0.0293	0.0438	0.1704	0.0024	0.044	0.1118	0.0102	0.0133	0.0039	0.0017	0.015	0.0124	0.1386	0.0238	0.1099	0.043	0.0028
3	rs78591258	169298538	0.93	0.375229593708928	1.03	0.312927433563081	0.12106283321791	0.529065261858907	0.0063	0.0065	0.0968	0.0125	0.0452	0.0128	0.0119	0.0256	0.0014	0.0293	0.0438	0.1704	0.0024	0.044	0.1118	0.0102	0.0133	0.0039	0.0017	0.015	0.0124	0.1385	0.0238	0.1099	0.043	0.0028
3	rs73174363	169298560	0.93	0.375229593708928	1.03	0.312927433563081	0.12071529958346	0.525454132317607	0.0063	0.0065	0.0968	0.0125	0.0452	0.0128	0.0119	0.0256	0.0014	0.0293	0.0438	0.1704	0.0024	0.044	0.1118	0.0102	0.0133	0.0039	0.0017	0.015	0.0124	0.1385	0.0238	0.1099	0.043	0.0028
3	rs2270406	169299079	0.93	0.375229593708928	1.03	0.312927433563081	0.120368375814893	0.53421479926926	0.0063	0.0065	0.0968	0.0125	0.0452	0.0128	0.0119	0.0256	0.0014	0.0293	0.0438	0.1704	0.0024	0.044	0.1118	0.0102	0.0133	0.0039	0.0017	0.015	0.0124	0.1385	0.0238	0.1098	0.043	0.0028
3	rs1344555	169300219	0.93	0.375229593708928	1.04	0.276253925711104	0.112473930429019	0.501174549437047	0.0063	0.0066	0.0969	0.0126	0.0452	0.0129	0.0119	0.0256	0.0014	0.0294	0.0438	0.1704	0.0024	0.044	0.1122	0.0102	0.0132	0.0039	0.0017	0.015	0.0124	0.1383	0.0239	0.1095	0.0428	0.0027
3	rs36063014	169302504	0.93	0.375229593708928	1.04	0.276253925711104	0.112280081665688	0.541892371134442	0.0064	0.0066	0.0968	0.0127	0.045	0.013	0.0118	0.0255	0.0014	0.0297	0.0438	0.1704	0.0025	0.0443	0.1123	0.0102	0.0133	0.0037	0.0017	0.0149	0.0123	0.1381	0.0241	0.1093	0.0427	0.0027
3	rs115811327	169303941	0.93	0.375229593708928	1.04	0.276253925711104	0.109206499874806	0.516177204974942	0.0065	0.0065	0.0968	0.0127	0.0449	0.013	0.0118	0.0254	0.0015	0.0297	0.0438	0.1704	0.0025	0.0444	0.1123	0.0103	0.0134	0.0037	0.0017	0.0149	0.0122	0.1381	0.0241	0.1092	0.0427	0.0026
3	rs12634749	169306001	0.93	0.375229593708928	1.04	0.276253925711104	0.0992460821205112	0.489281274638219	0.0065	0.0065	0.0968	0.0127	0.0449	0.013	0.0118	0.0254	0.0015	0.0298	0.0438	0.1704	0.0025	0.0444	0.1123	0.0103	0.0134	0.0037	0.0017	0.0149	0.0122	0.1381	0.0241	0.1091	0.0427	0.0026
3	rs78159151	169306915	0.93	0.375229593708928	1.05	0.24269399207398	0.100429714596531	0.495423849566471	0.0065	0.0065	0.0968	0.0127	0.0449	0.013	0.0118	0.0254	0.0015	0.0298	0.0438	0.1704	0.0025	0.0445	0.1123	0.0103	0.0134	0.0037	0.0017	0.0149	0.0122	0.1381	0.0241	0.1091	0.0427	0.0026
3	rs73174374	169307597	0.93	0.375229593708928	1.06	0.212122118160079	0.102273871883016	0.494057137409692	0.0065	0.0065	0.0968	0.0127	0.0449	0.013	0.0118	0.0254	0.0015	0.0298	0.0438	0.1704	0.0025	0.0445	0.1123	0.0103	0.0134	0.0037	0.0017	0.0149	0.0122	0.1381	0.0241	0.1091	0.0426	0.0026
3	rs78616784	169311535	0.93	0.375229593708928	1.06	0.212122118160079	0.103664165458214	0.49146305020198	0.0065	0.0065	0.0968	0.0127	0.0449	0.013	0.0118	0.0254	0.0015	0.0298	0.0438	0.1704	0.0025	0.0445	0.1124	0.0103	0.0134	0.0037	0.0017	0.0149	0.0122	0.138	0.0241	0.109	0.0426	0.0026
3	rs73174379	169314607	0.93	0.375229593708928	1.06	0.212122118160079	0.092083208752021	0.438881282353612	0.0065	0.0065	0.0968	0.0127	0.0449	0.0131	0.0118	0.0254	0.0015	0.0298	0.0438	0.1704	0.0025	0.0445	0.1124	0.0103	0.0134	0.0037	0.0017	0.0149	0.0122	0.138	0.0242	0.109	0.0426	0.0026
3	rs12487498	169320593	0.93	0.375229593708928	1.06	0.212122118160079	0.0587340718651307	0.31704947963292	0.0066	0.0065	0.0966	0.0129	0.0447	0.0133	0.0117	0.0257	0.0016	0.03	0.0439	0.1704	0.0026	0.0448	0.1128	0.0103	0.0135	0.0037	0.0018	0.0148	0.012	0.1379	0.0243	0.1079	0.0424	0.0026
3	rs2032701	169325234	0.93	0.375229593708928	1.07	0.184406357471863	0.0577888435266289	0.295752031934044	0.0066	0.0065	0.0965	0.013	0.0447	0.0132	0.0118	0.0257	0.0016	0.0301	0.0439	0.1704	0.0026	0.0447	0.113	0.0104	0.0134	0.0037	0.0018	0.0149	0.012	0.1382	0.0243	0.1074	0.0425	0.0026
3	rs9872832	169327906	0.93	0.375229593708928	1.07	0.184406357471863	0.0678250637958223	0.266266994424014	0.0066	0.0065	0.0965	0.013	0.0446	0.0132	0.0118	0.0257	0.0017	0.03	0.0439	0.1705	0.0026	0.0447	0.1132	0.0103	0.0134	0.0036	0.0017	0.0149	0.0119	0.1381	0.0243	0.1073	0.0425	0.0026
3	rs59943194	169329498	0.93	0.375229593708928	1.07	0.184406357471863	0.0678049732652616	0.262149802672913	0.0066	0.0065	0.0965	0.013	0.0446	0.0132	0.0118	0.0257	0.0017	0.03	0.0439	0.1705	0.0026	0.0447	0.1132	0.0103	0.0134	0.0036	0.0017	0.0149	0.0119	0.1381	0.0243	0.1073	0.0425	0.0026
3	rs112448395	169334587	0.93	0.375229593708928	1.06	0.212122118160079	0.0642518295877387	0.238319010462656	0.0066	0.0064	0.0965	0.0131	0.0446	0.0132	0.0118	0.0257	0.0017	0.03	0.0438	0.1705	0.0026	0.0447	0.1134	0.0103	0.0135	0.0036	0.0017	0.0149	0.0119	0.1379	0.0243	0.1073	0.0425	0.0025
3	rs59796915	169340209	0.93	0.375229593708928	1.06	0.212122118160079	0.0553998175508941	0.21170551676307	0.0067	0.0064	0.0964	0.0133	0.0444	0.0133	0.012	0.0256	0.0018	0.0299	0.0438	0.1707	0.0025	0.0445	0.1142	0.0104	0.0137	0.0037	0.0016	0.0149	0.0118	0.1374	0.0241	0.1071	0.0426	0.0025
3	rs74917561	169341015	0.93	0.375229593708928	1.06	0.212122118160079	0.0584785852191837	0.2105350213719	0.0067	0.0064	0.0964	0.0133	0.0444	0.0133	0.0121	0.0256	0.0018	0.0299	0.0438	0.1707	0.0025	0.0445	0.1143	0.0104	0.0137	0.0037	0.0016	0.0149	0.0117	0.1373	0.0241	0.1071	0.0426	0.0025
3	rs78141025	169342491	0.93	0.375229593708928	1.06	0.212122118160079	0.0550665011190566	0.200411932867976	0.0067	0.0064	0.0963	0.0133	0.0444	0.0133	0.0121	0.0256	0.0018	0.0299	0.0437	0.1708	0.0025	0.0445	0.1145	0.0104	0.0138	0.0037	0.0016	0.0149	0.0117	0.1372	0.0241	0.1072	0.0426	0.0025
3	rs78049396	169345597	0.92	0.422441555019286	1.06	0.212122118160079	0.062293810913501	0.205874635080142	0.0067	0.0063	0.0962	0.0134	0.0443	0.0134	0.0122	0.0255	0.0018	0.0299	0.0438	0.1709	0.0024	0.0445	0.1147	0.0104	0.0138	0.0037	0.0016	0.015	0.0117	0.1368	0.0241	0.1072	0.0425	0.0025
3	rs1421003	169346538	0.92	0.422441555019286	1.06	0.212122118160079	0.0582238373767642	0.193136622072349	0.0067	0.0063	0.0961	0.0135	0.0443	0.0134	0.0122	0.0255	0.0018	0.03	0.0438	0.171	0.0024	0.0445	0.1147	0.0104	0.0138	0.0037	0.0016	0.015	0.0117	0.1367	0.0241	0.1072	0.0425	0.0025
3	rs56062766	169347389	0.92	0.422441555019286	1.06	0.212122118160079	0.0631910785284134	0.206508097723319	0.0067	0.0063	0.0961	0.0135	0.0443	0.0134	0.0122	0.0255	0.0018	0.03	0.0438	0.171	0.0024	0.0445	0.1147	0.0104	0.0138	0.0037	0.0016	0.015	0.0117	0.1368	0.0241	0.1072	0.0422	0.0025
3	rs1362769	169353103	0.92	0.422441555019286	1.06	0.212122118160079	0.0511708148365153	0.17196779159252	0.0068	0.0063	0.0959	0.0135	0.0442	0.0134	0.0123	0.0255	0.0019	0.0301	0.0439	0.1709	0.0023	0.0445	0.1149	0.0104	0.0138	0.0037	0.0015	0.015	0.0117	0.1367	0.0242	0.1072	0.0422	0.0025
3	rs10513679	169353184	0.92	0.422441555019286	1.06	0.212122118160079	0.0514379631462136	0.172166323934022	0.0068	0.0063	0.0959	0.0135	0.0442	0.0134	0.0123	0.0255	0.0019	0.0301	0.0439	0.171	0.0023	0.0445	0.1149	0.0104	0.0138	0.0037	0.0015	0.015	0.0116	0.1367	0.0242	0.1073	0.0422	0.0025
3	rs718370	169354405	0.92	0.422441555019286	1.06	0.212122118160079	0.0972844050465592	0.133571041827139	0.007	0.0061	0.0966	0.014	0.0429	0.0135	0.0125	0.0252	0.0019	0.0291	0.0438	0.1722	0.0024	0.0444	0.1156	0.0103	0.0142	0.0039	0.0016	0.0153	0.0118	0.1371	0.0239	0.1062	0.0413	0.0028
3	rs1895031	169354498	0.92	0.422441555019286	1.06	0.212122118160079	0.112280081665688	0.135206467687963	0.007	0.0061	0.0966	0.0139	0.0427	0.0135	0.0126	0.0251	0.0019	0.029	0.0438	0.1726	0.0024	0.0442	0.1159	0.0103	0.0143	0.0038	0.0016	0.0153	0.0119	0.1372	0.0238	0.1061	0.0413	0.0028
3	rs62295986	169354710	0.92	0.422441555019286	1.06	0.212122118160079	0.125547412114533	0.139879689446341	0.007	0.0061	0.0967	0.0138	0.0426	0.0135	0.0125	0.0251	0.0019	0.0291	0.0438	0.173	0.0024	0.0442	0.1159	0.0102	0.0142	0.0038	0.0016	0.0152	0.0118	0.1373	0.0237	0.1061	0.0411	0.0028
3	rs111550694	169357673	0.91	0.473491286898298	1.06	0.212122118160079	0.14326073246988	0.143864704229417	0.0071	0.0059	0.0969	0.0134	0.0424	0.0134	0.0124	0.0251	0.0019	0.0295	0.0434	0.1742	0.0024	0.0442	0.1161	0.0099	0.0141	0.0037	0.0018	0.0152	0.0118	0.1375	0.0237	0.106	0.0406	0.0029
3	rs79121759	169358202	0.91	0.473491286898298	1.06	0.212122118160079	0.139883607926	0.143120227883064	0.0071	0.0059	0.0969	0.0134	0.0423	0.0134	0.0125	0.0251	0.0019	0.0295	0.0433	0.1743	0.0024	0.0442	0.1161	0.0099	0.0141	0.0037	0.0018	0.0152	0.0118	0.1376	0.0237	0.106	0.0405	0.0029
3	rs16854251	169358898	0.91	0.473491286898298	1.06	0.212122118160079	0.122109094888131	0.149398206452259	0.0071	0.0059	0.0968	0.0134	0.0423	0.0135	0.0125	0.0252	0.0019	0.0295	0.043	0.1744	0.0024	0.0442	0.1161	0.0099	0.0141	0.0037	0.0018	0.0153	0.0118	0.1377	0.0237	0.1061	0.0405	0.0029
3	rs74756127	169359352	0.91	0.473491286898298	1.06	0.212122118160079	0.127722148755503	0.142284369371962	0.0071	0.006	0.097	0.0134	0.0422	0.0134	0.0125	0.0252	0.0018	0.0295	0.0429	0.1745	0.0024	0.0443	0.116	0.0099	0.0141	0.0036	0.0018	0.0153	0.0118	0.1378	0.0237	0.1061	0.0405	0.0029
3	rs16854272	169360495	0.91	0.473491286898298	1.06	0.212122118160079	0.129435995417246	0.141728119479698	0.0071	0.006	0.0973	0.0135	0.0421	0.0134	0.0125	0.0252	0.0018	0.0295	0.0425	0.1746	0.0025	0.0442	0.116	0.0099	0.014	0.0036	0.0018	0.0152	0.0118	0.138	0.0236	0.1061	0.0405	0.0028
3	rs77508051	169361784	0.91	0.473491286898298	1.07	0.184406357471863	0.126497931769006	0.140895232117075	0.0071	0.006	0.0973	0.0135	0.0421	0.0134	0.0124	0.0252	0.0018	0.0295	0.0424	0.1747	0.0025	0.0443	0.116	0.0099	0.014	0.0036	0.0018	0.0152	0.0118	0.1381	0.0236	0.1061	0.0404	0.0028
3	rs73176409	169361842	0.91	0.473491286898298	1.07	0.184406357471863	0.126378878746846	0.140802799448455	0.0071	0.006	0.0973	0.0135	0.0421	0.0134	0.0124	0.0252	0.0018	0.0295	0.0424	0.1747	0.0025	0.0443	0.116	0.0099	0.014	0.0036	0.0018	0.0152	0.0118	0.1381	0.0236	0.1061	0.0404	0.0028
3	rs77782205	169363388	0.91	0.473491286898298	1.07	0.184406357471863	0.122692725230898	0.1406180004191	0.0071	0.006	0.0974	0.0136	0.042	0.0134	0.0124	0.0252	0.0018	0.0295	0.0424	0.1748	0.0025	0.0443	0.1159	0.0099	0.014	0.0036	0.0018	0.0152	0.0118	0.1381	0.0236	0.1061	0.0404	0.0028
3	rs34781085	169364599	0.91	0.473491286898298	1.06	0.212122118160079	0.118642899356728	0.140525634072531	0.0071	0.006	0.0974	0.0136	0.042	0.0134	0.0125	0.0252	0.0018	0.0295	0.0423	0.1748	0.0025	0.0443	0.116	0.0099	0.014	0.0036	0.0018	0.0152	0.0118	0.1382	0.0236	0.1061	0.0405	0.0028
3	rs115996368	169366250	0.91	0.473491286898298	1.06	0.212122118160079	0.12877287149879	0.143120227883064	0.0071	0.006	0.0974	0.0136	0.042	0.0133	0.0124	0.0251	0.0018	0.0295	0.0423	0.1749	0.0025	0.0443	0.116	0.0099	0.014	0.0036	0.0018	0.0152	0.0118	0.1382	0.0236	0.106	0.0405	0.0028
3	rs79074096	169368225	0.91	0.473491286898298	1.06	0.212122118160079	0.131590144801247	0.146950423744649	0.0071	0.006	0.0975	0.0136	0.042	0.0133	0.0124	0.0251	0.0018	0.0295	0.0423	0.1749	0.0025	0.0444	0.116	0.0098	0.014	0.0036	0.0018	0.0152	0.0117	0.1382	0.0236	0.106	0.0406	0.0028
3	rs114987929	169368925	0.91	0.473491286898298	1.05	0.24269399207398	0.133242904823328	0.148266650591268	0.0071	0.006	0.0975	0.0136	0.042	0.0133	0.0124	0.0251	0.0018	0.0295	0.0423	0.1749	0.0025	0.0444	0.116	0.0098	0.014	0.0036	0.0018	0.0152	0.0117	0.1382	0.0236	0.1059	0.0407	0.0028
3	rs77280108	169371664	0.91	0.473491286898298	1.05	0.24269399207398	0.134970026060255	0.154623866827518	0.0072	0.0059	0.0976	0.0136	0.042	0.0133	0.0124	0.025	0.0018	0.0295	0.0423	0.175	0.0025	0.0445	0.116	0.0098	0.014	0.0036	0.0019	0.0151	0.0116	0.1382	0.0235	0.1059	0.0408	0.0028
3	rs13099619	169372669	0.91	0.473491286898298	1.05	0.24269399207398	0.139409600552115	0.157693680167223	0.0072	0.0059	0.0976	0.0136	0.0421	0.0132	0.0124	0.025	0.0018	0.0295	0.0422	0.175	0.0025	0.0445	0.116	0.0098	0.014	0.0036	0.0019	0.0151	0.0116	0.1381	0.0235	0.1058	0.0409	0.0028
3	rs78039345	169377549	0.91	0.473491286898298	1.04	0.276253925711104	0.149105874930927	0.170283492808381	0.0073	0.0059	0.0977	0.0137	0.0422	0.0132	0.0124	0.0249	0.0018	0.0295	0.0421	0.175	0.0026	0.0447	0.116	0.0097	0.014	0.0036	0.002	0.015	0.0115	0.1382	0.0234	0.1056	0.0409	0.0029
3	rs79059110	169378260	0.91	0.473491286898298	1.04	0.276253925711104	0.150555850653019	0.172166323934022	0.0074	0.0059	0.0978	0.0137	0.0422	0.0132	0.0124	0.0249	0.0018	0.0295	0.0421	0.175	0.0026	0.0447	0.116	0.0097	0.014	0.0036	0.002	0.015	0.0115	0.1382	0.0234	0.1056	0.0409	0.0029
3	rs55810219	169382465	0.91	0.473491286898298	1.04	0.276253925711104	0.159909578894216	0.191383517578088	0.0075	0.0059	0.0981	0.0138	0.0423	0.0131	0.0123	0.0248	0.0018	0.0294	0.0419	0.1751	0.0027	0.0448	0.1161	0.0097	0.0139	0.0035	0.002	0.0149	0.0114	0.1382	0.0233	0.1054	0.0408	0.0029
3	rs34826194	169382872	0.91	0.473491286898298	1.04	0.276253925711104	0.162455499007674	0.192414099329676	0.0075	0.0059	0.0981	0.0138	0.0423	0.0131	0.0123	0.0248	0.0018	0.0294	0.0419	0.1751	0.0027	0.0448	0.1162	0.0097	0.0139	0.0035	0.002	0.0149	0.0114	0.1382	0.0233	0.1054	0.0408	0.0029
3	rs73176417	169384029	0.91	0.473491286898298	1.04	0.276253925711104	0.163910978893478	0.203452383151327	0.0076	0.0059	0.0981	0.0138	0.0423	0.0131	0.0123	0.0248	0.0018	0.0294	0.0419	0.1751	0.0027	0.0448	0.1162	0.0096	0.0139	0.0035	0.002	0.0149	0.0114	0.1383	0.0233	0.1053	0.0408	0.0029
3	rs116153715	169384201	0.91	0.473491286898298	1.04	0.276253925711104	0.165618649956738	0.200098280091816	0.0076	0.0059	0.0981	0.0138	0.0423	0.0131	0.0123	0.0248	0.0018	0.0294	0.0419	0.1751	0.0027	0.0448	0.1162	0.0096	0.0139	0.0035	0.002	0.0149	0.0114	0.1383	0.0233	0.1053	0.0408	0.0029
3	rs73176419	169384813	0.91	0.473491286898298	1.04	0.276253925711104	0.167935142502538	0.19968033298259	0.0076	0.0059	0.0981	0.0138	0.0423	0.0131	0.0123	0.0247	0.0018	0.0294	0.0418	0.1751	0.0027	0.0448	0.1162	0.0096	0.0139	0.0035	0.002	0.0149	0.0113	0.1383	0.0233	0.1053	0.0408	0.0029
3	rs79127610	169389753	0.91	0.473491286898298	1.04	0.276253925711104	0.181195885583419	0.213411883311543	0.0077	0.0058	0.0983	0.0139	0.0423	0.013	0.0123	0.0247	0.0019	0.0295	0.0417	0.1752	0.0027	0.0448	0.1163	0.0096	0.0139	0.0035	0.0021	0.0148	0.0112	0.1387	0.0231	0.1052	0.0408	0.0029
3	rs114893996	169391076	0.91	0.473491286898298	1.04	0.276253925711104	0.185945332859229	0.217375121483188	0.0077	0.0058	0.0984	0.0139	0.0423	0.013	0.0123	0.0247	0.0019	0.0295	0.0416	0.1752	0.0027	0.0448	0.1163	0.0096	0.0139	0.0035	0.0021	0.0147	0.0112	0.1387	0.0231	0.1052	0.0408	0.0029
3	rs79514730	169395528	0.91	0.473491286898298	1.04	0.276253925711104	0.197740933360197	0.226352149273201	0.0078	0.0057	0.0985	0.014	0.0423	0.013	0.0122	0.0246	0.0019	0.0296	0.0415	0.1752	0.0027	0.0447	0.1163	0.0096	0.0139	0.0035	0.0021	0.0147	0.011	0.1389	0.0231	0.1051	0.0408	0.0029
3	rs12054012	169406666	0.91	0.473491286898298	1.04	0.276253925711104	0.202379055178326	0.257939203760382	0.0079	0.0057	0.0987	0.0141	0.0424	0.013	0.0122	0.0246	0.0019	0.0297	0.0414	0.1751	0.0028	0.0447	0.1164	0.0095	0.0138	0.0035	0.0022	0.0146	0.0109	0.1391	0.0231	0.105	0.0409	0.0029
3	rs1421018	169411792	0.91	0.473491286898298	1.05	0.24269399207398	0.192133918848981	0.284569635300239	0.0079	0.0057	0.0986	0.0142	0.0423	0.013	0.0121	0.0245	0.0019	0.0297	0.0414	0.1751	0.0027	0.0447	0.1164	0.0095	0.0138	0.0035	0.0022	0.0146	0.011	0.1392	0.0231	0.105	0.0409	0.0029
3	rs115159074	169413315	0.91	0.473491286898298	1.05	0.24269399207398	0.189478248651219	0.253185634953753	0.008	0.0057	0.0987	0.0142	0.0423	0.013	0.0121	0.0245	0.0019	0.0297	0.0414	0.175	0.0027	0.0446	0.1164	0.0095	0.0138	0.0035	0.0021	0.0146	0.011	0.1392	0.0231	0.1051	0.0409	0.0029
3	rs1421020	169414618	0.91	0.473491286898298	1.05	0.24269399207398	0.187932606134317	0.249807351088719	0.008	0.0057	0.0987	0.0142	0.0423	0.013	0.0122	0.0245	0.0019	0.0297	0.0414	0.175	0.0027	0.0446	0.1164	0.0095	0.0138	0.0036	0.0021	0.0146	0.011	0.1392	0.0231	0.1051	0.0409	0.0029
3	rs115833500	169417692	0.91	0.473491286898298	1.05	0.24269399207398	0.187782200220727	0.239759453700918	0.0081	0.0056	0.0987	0.0142	0.0424	0.013	0.0122	0.0245	0.0019	0.0298	0.0413	0.1748	0.0028	0.0445	0.1163	0.0096	0.0138	0.0035	0.0022	0.0146	0.0109	0.1392	0.0231	0.105	0.0409	0.0028
3	rs11914987	169431135	0.91	0.473491286898298	1.04	0.276253925711104	0.182968640036471	0.235225998707462	0.0081	0.0056	0.0987	0.0143	0.0425	0.013	0.0123	0.0246	0.002	0.0298	0.0413	0.1747	0.0028	0.0445	0.1163	0.0096	0.0138	0.0035	0.0022	0.0146	0.0109	0.1391	0.0232	0.105	0.0409	0.0028
3	rs7619229	169458590	0.92	0.422441555019286	1.04	0.276253925711104	0.179579597803949	0.215015704964201	0.0083	0.0054	0.0991	0.0144	0.0427	0.0129	0.0125	0.0249	0.0021	0.0298	0.0412	0.1742	0.0029	0.0442	0.1161	0.0096	0.0138	0.0034	0.0023	0.0145	0.0109	0.1391	0.0234	0.1048	0.0407	0.0027
3	rs16854335	169461571	0.92	0.422441555019286	1.04	0.276253925711104	0.198943300485895	0.212984867336905	0.0084	0.0052	0.0995	0.0145	0.0431	0.0128	0.0126	0.0252	0.0021	0.03	0.0409	0.1737	0.0029	0.0442	0.1159	0.0097	0.0137	0.0033	0.0023	0.0145	0.0108	0.1389	0.0236	0.1047	0.0404	0.0027
3	rs76242544	169465212	0.92	0.422441555019286	1.04	0.276253925711104	0.206522224105593	0.206930766070822	0.0085	0.0052	0.0998	0.0145	0.0431	0.0128	0.0126	0.0252	0.0021	0.0301	0.0409	0.1734	0.0029	0.0441	0.116	0.0097	0.0137	0.0033	0.0023	0.0145	0.0108	0.1389	0.0237	0.1046	0.0404	0.0027
3	rs55981864	169468509	0.92	0.422441555019286	1.04	0.276253925711104	0.207834177265148	0.197595008161141	0.0085	0.0051	0.1001	0.0146	0.0432	0.0128	0.0126	0.0252	0.0021	0.0301	0.0408	0.1731	0.0029	0.0441	0.116	0.0097	0.0137	0.0032	0.0024	0.0146	0.0108	0.1388	0.0237	0.1046	0.0403	0.0027
3	rs6781292	169469648	0.92	0.422441555019286	1.04	0.276253925711104	0.220552219380913	0.19499874107946	0.0085	0.0051	0.1004	0.0146	0.0432	0.0128	0.0126	0.0252	0.0021	0.0301	0.0408	0.173	0.0028	0.0441	0.116	0.0097	0.0137	0.0032	0.0024	0.0146	0.0108	0.1388	0.0236	0.1046	0.0403	0.0027
3	rs114865682	169473983	0.91	0.473491286898298	1.04	0.276253925711104	0.222575146491969	0.196659018326756	0.0085	0.0051	0.1005	0.0147	0.0433	0.0128	0.0126	0.0252	0.0022	0.0301	0.0408	0.1727	0.0029	0.0441	0.1161	0.0097	0.0137	0.0032	0.0024	0.0147	0.0109	0.1387	0.0237	0.1045	0.0403	0.0027
3	rs11718571	169478852	0.91	0.473491286898298	1.04	0.276253925711104	0.2267355843999	0.18912286330841	0.0086	0.0051	0.1007	0.0149	0.0433	0.0129	0.0126	0.0251	0.0022	0.03	0.0408	0.1724	0.0029	0.044	0.1161	0.0097	0.0137	0.0032	0.0024	0.0148	0.0109	0.1386	0.0237	0.1045	0.0402	0.0027
3	rs12696304	169481271	0.91	0.473491286898298	1.04	0.276253925711104	0.228789877370252	0.202087527088295	0.0086	0.0051	0.1008	0.0149	0.0434	0.0129	0.0126	0.0251	0.0022	0.03	0.0408	0.1723	0.0029	0.044	0.1161	0.0097	0.0137	0.0032	0.0024	0.0148	0.0109	0.1386	0.0237	0.1045	0.0401	0.0027
3	rs115866735	169483993	0.91	0.473491286898298	1.04	0.276253925711104	0.230558902591652	0.203242205344153	0.0086	0.0051	0.1009	0.0149	0.0434	0.0129	0.0126	0.0251	0.0022	0.0301	0.0407	0.1722	0.0029	0.0439	0.1161	0.0097	0.0137	0.0032	0.0024	0.0148	0.0109	0.1386	0.0237	0.1044	0.0401	0.0027
3	rs34273285	169485588	0.91	0.473491286898298	1.04	0.276253925711104	0.230263539382598	0.209472802260954	0.0086	0.0051	0.1009	0.0149	0.0434	0.013	0.0126	0.0251	0.0022	0.0301	0.0407	0.1722	0.0029	0.0439	0.1161	0.0097	0.0137	0.0032	0.0024	0.0148	0.0109	0.1386	0.0237	0.1044	0.0401	0.0027
3	rs2068178	169485639	0.91	0.473491286898298	1.02	0.35283343175317	0.230263539382598	0.209685103519305	0.0086	0.0051	0.1009	0.0149	0.0434	0.013	0.0126	0.0251	0.0022	0.0301	0.0407	0.1722	0.0029	0.0439	0.1161	0.0097	0.0137	0.0032	0.0024	0.0148	0.0109	0.1386	0.0237	0.1044	0.0401	0.0027
3	rs115269486	169487750	0.91	0.473491286898298	1.02	0.35283343175317	0.232759609970873	0.209048413889045	0.0087	0.0051	0.1009	0.0149	0.0436	0.013	0.0126	0.0251	0.0022	0.0303	0.0406	0.1722	0.0029	0.0438	0.1161	0.0097	0.0137	0.0032	0.0024	0.0149	0.0109	0.1384	0.0237	0.1043	0.0401	0.0027
3	rs10936599	169492101	0.92	0.422441555019286	1.02	0.35283343175317	0.231573172436036	0.20798869413567	0.0087	0.0051	0.1009	0.015	0.0437	0.013	0.0126	0.025	0.0022	0.0304	0.0406	0.1722	0.0029	0.0436	0.1161	0.0097	0.0137	0.0032	0.0024	0.0149	0.0109	0.1384	0.0237	0.1042	0.0401	0.0027
3	rs1317082	169497585	0.92	0.422441555019286	1.02	0.35283343175317	0.233439083817658	0.21309159484377	0.0087	0.0051	0.101	0.0149	0.0437	0.013	0.0126	0.025	0.0022	0.0304	0.0406	0.1723	0.0029	0.0436	0.1161	0.0097	0.0137	0.0032	0.0024	0.0149	0.0109	0.1384	0.0238	0.1041	0.0401	0.0027
3	rs6793295	169518455	0.91	0.473491286898298	1.02	0.35283343175317	0.255626673989937	0.194584414881238	0.0087	0.0051	0.1011	0.015	0.0436	0.013	0.0127	0.025	0.0022	0.0304	0.0405	0.1725	0.003	0.0435	0.1161	0.0097	0.0139	0.0032	0.0024	0.0149	0.0109	0.1386	0.0237	0.1035	0.04	0.0027
3	rs35221505	169523028	0.91	0.473491286898298	1.02	0.35283343175317	0.250340245056891	0.189533211808396	0.0087	0.0051	0.1011	0.015	0.0436	0.013	0.0127	0.025	0.0022	0.0304	0.0405	0.1724	0.003	0.0434	0.1161	0.0097	0.0139	0.0032	0.0024	0.0149	0.0109	0.1386	0.0237	0.1036	0.04	0.0027
3	rs113409501	169527346	0.91	0.473491286898298	1.02	0.35283343175317	0.250207754430416	0.187280047839955	0.0087	0.0051	0.1011	0.015	0.0436	0.013	0.0127	0.025	0.0022	0.0304	0.0405	0.1724	0.003	0.0434	0.1161	0.0097	0.0139	0.0032	0.0024	0.0149	0.0109	0.1386	0.0237	0.1036	0.04	0.0027
3	rs9878797	169529958	0.91	0.473491286898298	1.02	0.35283343175317	0.357028468255535	0.191280562706626	0.0091	0.0051	0.1014	0.015	0.0442	0.0128	0.0127	0.0247	0.0022	0.0307	0.0408	0.1711	0.0031	0.0441	0.1151	0.0097	0.0138	0.003	0.0025	0.0155	0.0112	0.1392	0.0238	0.1026	0.0398	0.0027
3	rs74501855	169530823	0.91	0.473491286898298	1.02	0.35283343175317	0.372448589444756	0.171670142682555	0.0092	0.0051	0.1014	0.015	0.0442	0.0129	0.0129	0.0246	0.0022	0.0306	0.0407	0.1707	0.003	0.0444	0.115	0.0097	0.0138	0.0029	0.0026	0.0156	0.0112	0.139	0.0239	0.1027	0.0398	0.0027
3	rs116748551	169535400	0.91	0.473491286898298	1.03	0.312927433563081	0.392107236401179	0.159623183808191	0.0092	0.005	0.1014	0.0151	0.0442	0.013	0.0132	0.0245	0.0022	0.0304	0.0405	0.1703	0.0029	0.0444	0.1149	0.0098	0.0138	0.0029	0.0026	0.0157	0.0113	0.1389	0.024	0.1029	0.0399	0.0027
3	rs61738871	169539812	0.91	0.473491286898298	1.03	0.312927433563081	0.390933378941893	0.160106858438354	0.0092	0.005	0.1014	0.0151	0.0443	0.013	0.0133	0.0244	0.0022	0.0304	0.0405	0.1703	0.003	0.0443	0.115	0.0098	0.0138	0.0029	0.0026	0.0157	0.0113	0.1389	0.0241	0.1029	0.0399	0.0027
3	rs61754874	169539990	0.91	0.473491286898298	1.03	0.312927433563081	0.392722823258193	0.16068795149121	0.0092	0.005	0.1014	0.0151	0.0443	0.013	0.0133	0.0245	0.0022	0.0304	0.0405	0.1703	0.003	0.0443	0.115	0.0098	0.0138	0.0029	0.0026	0.0157	0.0113	0.1389	0.0241	0.1029	0.0399	0.0027
3	rs16854411	169540184	0.91	0.473491286898298	1.02	0.35283343175317	0.392722823258193	0.161755220868962	0.0092	0.005	0.1014	0.0151	0.0443	0.013	0.0133	0.0245	0.0022	0.0304	0.0405	0.1703	0.003	0.0443	0.115	0.0098	0.0138	0.0029	0.0026	0.0157	0.0113	0.1389	0.0241	0.1029	0.0399	0.0027
3	rs1920119	169540397	0.91	0.473491286898298	1.02	0.35283343175317	0.393002796581552	0.1634095378146	0.0092	0.0049	0.1014	0.0151	0.0443	0.013	0.0133	0.0245	0.0022	0.0304	0.0405	0.1703	0.003	0.0443	0.115	0.0098	0.0138	0.0029	0.0026	0.0157	0.0113	0.1388	0.0241	0.1029	0.0399	0.0027
3	rs77879098	169544298	0.91	0.473491286898298	1.02	0.35283343175317	0.391715753118992	0.161269788849261	0.0093	0.005	0.1015	0.0151	0.0443	0.013	0.0133	0.0245	0.0022	0.0304	0.0405	0.1703	0.003	0.0443	0.115	0.0098	0.0138	0.0029	0.0026	0.0157	0.0113	0.1387	0.0241	0.1029	0.0399	0.0027
3	rs58497965	169548535	0.91	0.473491286898298	1.02	0.35283343175317	0.396707874950106	0.162046727378136	0.0093	0.005	0.1019	0.0151	0.0443	0.0129	0.0134	0.0245	0.0022	0.0303	0.0405	0.1706	0.003	0.0443	0.115	0.0097	0.0138	0.003	0.0026	0.0157	0.0113	0.1382	0.0241	0.1029	0.0397	0.0026
3	rs12486767	169550759	0.91	0.473491286898298	1.02	0.35283343175317	0.394067613285311	0.160494171036998	0.0093	0.005	0.1021	0.0151	0.0443	0.0128	0.0134	0.0245	0.0022	0.0302	0.0405	0.1708	0.0031	0.0443	0.115	0.0097	0.0139	0.003	0.0026	0.0157	0.0114	0.1378	0.0241	0.1029	0.0396	0.0026
3	rs75121298	169551558	0.92	0.422441555019286	1.02	0.35283343175317	0.392722823258193	0.161949537948731	0.0093	0.005	0.1022	0.0151	0.0442	0.0128	0.0134	0.0245	0.0022	0.0302	0.0405	0.1707	0.0031	0.0443	0.1151	0.0097	0.0139	0.003	0.0026	0.0157	0.0114	0.1378	0.0241	0.1029	0.0396	0.0026
3	rs116126218	169552889	0.92	0.422441555019286	1.03	0.312927433563081	0.393394928371286	0.162630296000759	0.0093	0.005	0.1022	0.0151	0.0442	0.0128	0.0133	0.0245	0.0022	0.0303	0.0405	0.1706	0.0031	0.0444	0.1151	0.0097	0.0139	0.003	0.0026	0.0157	0.0113	0.1377	0.0241	0.1028	0.0395	0.0026
3	rs4352416	169554084	0.92	0.422441555019286	1.02	0.35283343175317	0.395190042753177	0.167817118247323	0.0093	0.005	0.1023	0.0151	0.0442	0.0128	0.0133	0.0245	0.0022	0.0304	0.0406	0.1704	0.0032	0.0444	0.1152	0.0098	0.0139	0.0031	0.0027	0.0157	0.0113	0.1377	0.0241	0.1028	0.0394	0.0026
3	rs35923425	169569432	0.92	0.422441555019286	1.06	0.212122118160079	0.380724286485517	0.160978777219812	0.0092	0.005	0.1027	0.0152	0.0441	0.0127	0.0133	0.0241	0.0022	0.0305	0.0406	0.1697	0.0031	0.0446	0.1159	0.0098	0.0141	0.003	0.0026	0.0156	0.0113	0.1377	0.0241	0.1029	0.0391	0.0024
3	rs74441792	169579377	0.92	0.422441555019286	1.06	0.212122118160079	0.375069240116823	0.158560926491128	0.0092	0.005	0.1028	0.0152	0.044	0.0127	0.0133	0.024	0.0022	0.0306	0.0406	0.1694	0.0031	0.0446	0.1162	0.0098	0.0143	0.003	0.0026	0.0156	0.0113	0.1378	0.0241	0.103	0.039	0.0024
3	rs34288366	169579834	0.92	0.422441555019286	1.06	0.212122118160079	0.374959859446877	0.158078914483586	0.0092	0.005	0.1028	0.0152	0.044	0.0127	0.0133	0.024	0.0022	0.0306	0.0406	0.1694	0.0031	0.0446	0.1162	0.0098	0.0143	0.003	0.0026	0.0156	0.0113	0.1378	0.0241	0.103	0.039	0.0024
3	rs1920116	169579971	0.92	0.422441555019286	1.07	0.184406357471863	0.374959859446877	0.158078914483586	0.0092	0.005	0.1028	0.0152	0.044	0.0127	0.0133	0.024	0.0022	0.0306	0.0406	0.1694	0.0031	0.0446	0.1162	0.0098	0.0143	0.003	0.0026	0.0156	0.0113	0.1378	0.0241	0.103	0.039	0.0024
3	rs9290376	169584246	0.92	0.422441555019286	1.07	0.184406357471863	0.386588908767204	0.218235188306108	0.0091	0.0049	0.1033	0.0156	0.0441	0.0126	0.0133	0.0233	0.0021	0.0309	0.0406	0.1674	0.0033	0.0455	0.1157	0.0099	0.015	0.0029	0.0026	0.0154	0.0112	0.1381	0.0238	0.1038	0.0387	0.0024
3	rs67883078	169585573	0.93	0.375229593708928	1.08	0.159408631830651	0.36631614823924	0.239315944137995	0.0091	0.0048	0.1034	0.0156	0.0441	0.0128	0.0134	0.0232	0.0021	0.0311	0.0406	0.1667	0.0034	0.0458	0.1155	0.0101	0.0151	0.0029	0.0025	0.0153	0.0111	0.1379	0.0237	0.1043	0.0384	0.0025
3	rs62293420	169589954	0.93	0.375229593708928	1.08	0.159408631830651	0.35060526526208	0.254880141437348	0.009	0.0048	0.1035	0.0157	0.0441	0.0129	0.0135	0.0231	0.0021	0.0311	0.0407	0.1661	0.0034	0.0461	0.1154	0.0103	0.0152	0.003	0.0025	0.0151	0.011	0.1377	0.0235	0.1048	0.0382	0.0025
3	rs7614694	169595485	0.93	0.375229593708928	1.08	0.159408631830651	0.333342060717415	0.250144533136699	0.0091	0.0048	0.1037	0.0157	0.044	0.013	0.0136	0.023	0.0021	0.031	0.0408	0.1657	0.0035	0.0462	0.1153	0.0105	0.0153	0.003	0.0025	0.015	0.0109	0.1376	0.0235	0.1051	0.0381	0.0025
3	rs79662004	169596014	0.93	0.375229593708928	1.08	0.159408631830651	0.338458008672585	0.273404264652528	0.009	0.0048	0.1037	0.0156	0.044	0.013	0.0136	0.023	0.0021	0.031	0.0407	0.1657	0.0035	0.0462	0.1153	0.0105	0.0153	0.003	0.0025	0.015	0.0109	0.1377	0.0235	0.1051	0.0381	0.0025
3	rs11708764	169599441	0.93	0.375229593708928	1.08	0.159408631830651	0.25984517498042	0.255219469931799	0.0087	0.0048	0.1043	0.0155	0.0441	0.013	0.0136	0.023	0.0021	0.0312	0.0405	0.1652	0.0035	0.0455	0.1153	0.0106	0.0153	0.0029	0.0025	0.0147	0.0109	0.1382	0.0235	0.1058	0.038	0.0025
3	rs13086773	169601046	0.94	0.331738599837001	1.08	0.159408631830651	0.186656357311318	0.284335629527589	0.0086	0.0048	0.1053	0.0154	0.0447	0.013	0.0137	0.0225	0.0021	0.0317	0.0394	0.1626	0.0034	0.0457	0.1128	0.0114	0.0158	0.0028	0.0024	0.0147	0.0109	0.14	0.0234	0.1081	0.0376	0.0025
3	rs115416579	169601250	0.94	0.331738599837001	1.08	0.159408631830651	0.202457528630237	0.308501458121557	0.0085	0.0048	0.1054	0.0154	0.0448	0.013	0.0137	0.0225	0.0021	0.0317	0.0394	0.1625	0.0034	0.0458	0.1127	0.0115	0.0159	0.0028	0.0024	0.0146	0.0109	0.1401	0.0233	0.1082	0.0375	0.0025
3	rs35510420	169607830	0.94	0.331738599837001	1.08	0.159408631830651	0.249942888425684	0.449511970866798	0.0082	0.0048	0.1075	0.0151	0.0459	0.0129	0.0134	0.0212	0.002	0.0333	0.0404	0.1589	0.0032	0.047	0.1093	0.013	0.017	0.0028	0.002	0.0143	0.0111	0.1407	0.0219	0.1107	0.0361	0.0022
3	rs79071673	169608970	0.94	0.331738599837001	1.08	0.159408631830651	0.252554076422487	0.429371962541054	0.0082	0.0048	0.1076	0.0151	0.0459	0.0129	0.0134	0.0212	0.002	0.0334	0.0404	0.1588	0.0032	0.047	0.1092	0.0131	0.017	0.0028	0.002	0.0143	0.0111	0.1407	0.0218	0.1109	0.0361	0.0022
3	rs4955685	169613114	0.94	0.331738599837001	1.08	0.159408631830651	0.306202315265155	0.478681032636326	0.0081	0.0049	0.1084	0.015	0.0459	0.0131	0.0133	0.0207	0.0019	0.0336	0.0407	0.1582	0.0032	0.0469	0.1086	0.0132	0.0173	0.0028	0.002	0.0143	0.0113	0.1412	0.0211	0.112	0.0356	0.0021
3	rs16854522	169617405	0.94	0.331738599837001	1.08	0.159408631830651	0.303501092470631	0.468814998408806	0.008	0.0049	0.1084	0.015	0.0459	0.0132	0.0133	0.0206	0.0019	0.0334	0.0407	0.1584	0.0031	0.0469	0.1086	0.0132	0.0173	0.0028	0.002	0.0143	0.0113	0.1413	0.021	0.1121	0.0355	0.0021
3	rs75046010	169631691	0.94	0.331738599837001	1.09	0.136985182682918	0.31818767007265	0.517420941719866	0.0079	0.0049	0.1086	0.015	0.0459	0.0132	0.0133	0.0205	0.0019	0.0336	0.0406	0.1584	0.0031	0.047	0.1086	0.0133	0.0173	0.0028	0.002	0.0142	0.0113	0.1413	0.0209	0.1123	0.0355	0.0021
3	rs7614795	169634639	0.94	0.331738599837001	1.09	0.136985182682918	0.316532201949334	0.524899123539772	0.0079	0.0049	0.1087	0.015	0.046	0.0133	0.0133	0.0204	0.0019	0.0337	0.0407	0.1583	0.003	0.0471	0.1086	0.0133	0.0174	0.0028	0.002	0.0142	0.0112	0.1413	0.0209	0.1123	0.0355	0.002
3	rs61420799	169639050	0.94	0.331738599837001	1.09	0.136985182682918	0.315931338603218	0.500626135065418	0.0078	0.0049	0.109	0.0149	0.0459	0.0133	0.0131	0.0203	0.002	0.0338	0.0406	0.1581	0.0031	0.0471	0.1086	0.0134	0.0173	0.0028	0.002	0.0143	0.0113	0.1413	0.0208	0.1123	0.0355	0.002
3	rs79412782	169640808	0.94	0.331738599837001	1.09	0.136985182682918	0.324245762310591	0.500626135065418	0.0078	0.0049	0.1091	0.0149	0.0459	0.0133	0.0131	0.0203	0.002	0.0339	0.0407	0.1581	0.0031	0.0471	0.1086	0.0132	0.0173	0.0028	0.002	0.0143	0.0113	0.1413	0.0208	0.1123	0.0354	0.002
3	rs1290671	169643757	0.94	0.331738599837001	1.09	0.136985182682918	0.311146053964817	0.486013293769899	0.0077	0.0048	0.1091	0.0148	0.046	0.0133	0.0131	0.0203	0.002	0.034	0.0406	0.158	0.0031	0.0471	0.1086	0.0133	0.0173	0.0028	0.002	0.0143	0.0115	0.1413	0.0208	0.1124	0.0354	0.002
3	rs77312716	169643861	0.94	0.331738599837001	1.09	0.136985182682918	0.309163541728761	0.502683476714649	0.0077	0.0048	0.1091	0.0148	0.0459	0.0133	0.0131	0.0203	0.002	0.034	0.0407	0.158	0.003	0.047	0.1084	0.0133	0.0173	0.0028	0.002	0.0143	0.0115	0.1414	0.0208	0.1124	0.0355	0.002
3	rs10513680	169644710	0.94	0.331738599837001	1.09	0.136985182682918	0.308322998964455	0.530873141200449	0.0077	0.0048	0.1092	0.0147	0.046	0.0133	0.0131	0.0203	0.0019	0.0339	0.0407	0.158	0.003	0.047	0.1084	0.0133	0.0173	0.0027	0.002	0.0143	0.0115	0.1415	0.0208	0.1125	0.0355	0.002
3	rs116409830	169661875	0.94	0.331738599837001	1.09	0.136985182682918	0.384869082050429	0.557750729119888	0.0078	0.0048	0.1095	0.0148	0.0461	0.0135	0.0125	0.0201	0.0017	0.034	0.0407	0.1578	0.0028	0.0469	0.1073	0.0135	0.0177	0.0027	0.0019	0.0143	0.0117	0.1418	0.0206	0.1133	0.0355	0.002
3	rs13089936	169668209	0.94	0.331738599837001	1.09	0.136985182682918	0.387033365281818	0.52503786196369	0.0078	0.0048	0.1095	0.0148	0.0461	0.0135	0.0124	0.0201	0.0016	0.0341	0.0408	0.1577	0.0028	0.0469	0.1071	0.0135	0.0178	0.0027	0.0019	0.0143	0.0117	0.1419	0.0206	0.1135	0.0355	0.002
3	rs115929531	169668922	0.94	0.331738599837001	1.09	0.136985182682918	0.393226847729462	0.548895442733835	0.0078	0.0048	0.1095	0.0148	0.0461	0.0135	0.0124	0.0201	0.0016	0.0341	0.0408	0.1577	0.0028	0.0469	0.1071	0.0135	0.0178	0.0027	0.0019	0.0143	0.0117	0.1419	0.0206	0.1135	0.0356	0.002
3	rs73178427	169670316	0.94	0.331738599837001	1.09	0.136985182682918	0.397552381517181	0.561556464390271	0.0078	0.0048	0.1095	0.0148	0.0461	0.0135	0.0124	0.0201	0.0016	0.0341	0.0408	0.1577	0.0028	0.0469	0.1071	0.0135	0.0178	0.0027	0.0019	0.0143	0.0117	0.1419	0.0206	0.1135	0.0356	0.002
3	rs17826477	169675941	0.94	0.331738599837001	1.09	0.136985182682918	0.424935493608059	0.609001476975762	0.0077	0.0048	0.1095	0.0148	0.0462	0.0135	0.0124	0.02	0.0015	0.0341	0.0408	0.1577	0.0028	0.0469	0.107	0.0135	0.0178	0.0027	0.0019	0.0143	0.0118	0.142	0.0206	0.1135	0.0356	0.002
3	rs17826489	169681164	0.94	0.331738599837001	1.09	0.136985182682918	0.424236912142769	0.579257282387664	0.0077	0.0048	0.1094	0.0149	0.0461	0.0135	0.0124	0.0201	0.0015	0.0341	0.0407	0.1577	0.0028	0.047	0.107	0.0135	0.0178	0.0027	0.0019	0.0143	0.0118	0.142	0.0206	0.1133	0.0356	0.002
3	rs114300555	169687927	0.94	0.331738599837001	1.09	0.136985182682918	0.453344955602917	0.606844617274835	0.0077	0.0049	0.1092	0.0149	0.0461	0.0135	0.0124	0.02	0.0014	0.0342	0.0406	0.1578	0.0028	0.0472	0.1068	0.0135	0.0179	0.0027	0.0019	0.0143	0.0118	0.1421	0.0206	0.1134	0.0358	0.002
3	rs17217363	169697025	0.94	0.331738599837001	1.09	0.136985182682918	0.437962055135752	0.568054828184009	0.0077	0.0049	0.1092	0.0149	0.0461	0.0135	0.0124	0.02	0.0014	0.0342	0.0406	0.1578	0.0028	0.0472	0.1068	0.0135	0.0179	0.0027	0.0019	0.0143	0.0118	0.1421	0.0206	0.1135	0.0358	0.002
3	rs55932041	169724366	0.95	0.291843936447983	1.09	0.136985182682918	0.585540702997162	0.519910673002115	0.0073	0.0051	0.1099	0.0149	0.0467	0.0137	0.0123	0.0198	0.0013	0.0346	0.04	0.1557	0.0027	0.0477	0.1055	0.0141	0.0183	0.003	0.0021	0.0139	0.0126	0.143	0.0202	0.1135	0.0354	0.0019
3	rs4955702	169726930	0.95	0.291843936447983	1.09	0.136985182682918	0.580387594941804	0.473133263052596	0.0073	0.0051	0.11	0.0149	0.0468	0.0137	0.0122	0.0199	0.0013	0.0346	0.04	0.1554	0.0027	0.0478	0.1053	0.0141	0.0184	0.003	0.0021	0.0139	0.0127	0.1431	0.0202	0.1135	0.0354	0.0019
3	rs78168683	169735222	0.95	0.291843936447983	1.09	0.136985182682918	0.559721589477562	0.436895584269755	0.0071	0.0053	0.1102	0.0141	0.0463	0.0137	0.0121	0.0201	0.0013	0.0347	0.0397	0.1556	0.0028	0.0479	0.1045	0.0146	0.0184	0.003	0.0021	0.0136	0.0134	0.1438	0.0205	0.1138	0.035	0.002
3	rs4955705	169737301	0.95	0.291843936447983	1.09	0.136985182682918	0.554742414554752	0.403773384586784	0.0071	0.0053	0.1102	0.0141	0.0463	0.0137	0.0121	0.0202	0.0013	0.0347	0.0397	0.1556	0.0028	0.0479	0.1045	0.0147	0.0184	0.003	0.0021	0.0136	0.0134	0.1438	0.0205	0.1138	0.0349	0.002
3	rs60274574	169739484	0.95	0.291843936447983	1.09	0.136985182682918	0.565055703511878	0.385371772584028	0.0071	0.0054	0.1104	0.014	0.0462	0.0137	0.0121	0.0202	0.0013	0.0347	0.0396	0.1556	0.0028	0.0479	0.1043	0.0146	0.0184	0.003	0.0021	0.0135	0.0135	0.144	0.0204	0.1139	0.0348	0.002
3	rs35204505	169753995	0.95	0.291843936447983	1.1	0.116987187387052	0.576199444801045	0.360418639253829	0.0071	0.0055	0.1108	0.0139	0.0458	0.0136	0.012	0.0202	0.0014	0.0349	0.0397	0.155	0.0028	0.048	0.1042	0.0144	0.0184	0.0031	0.0021	0.0135	0.0138	0.1446	0.0205	0.1138	0.0346	0.002
3	rs7631178	169766424	0.95	0.291843936447983	1.1	0.116987187387052	0.566995169515292	0.376705534595236	0.007	0.0056	0.1109	0.0139	0.0457	0.0136	0.0121	0.0201	0.0014	0.0348	0.0396	0.1547	0.0028	0.0481	0.1043	0.014	0.0184	0.0031	0.0021	0.0135	0.0139	0.1451	0.0203	0.1139	0.0345	0.0021
3	rs17406322	169788553	0.94	0.331738599837001	1.1	0.116987187387052	0.537904677965743	0.351916060996341	0.007	0.0057	0.1107	0.0138	0.0456	0.0135	0.0126	0.0201	0.0016	0.0344	0.0396	0.1539	0.0029	0.0483	0.1043	0.0138	0.0183	0.0032	0.0021	0.0136	0.014	0.1461	0.02	0.1141	0.0345	0.0022
3	rs56761528	169793312	0.94	0.331738599837001	1.1	0.116987187387052	0.540323113863191	0.34805922380685	0.007	0.0057	0.1107	0.0138	0.0455	0.0135	0.0126	0.0201	0.0016	0.0344	0.0397	0.1539	0.0029	0.0483	0.1044	0.0138	0.0183	0.0032	0.0021	0.0136	0.0139	0.1461	0.02	0.114	0.0346	0.0022
3	rs75307193	169797706	0.94	0.331738599837001	1.1	0.116987187387052	0.551831029488703	0.35228994966321	0.0069	0.0057	0.1108	0.0137	0.0455	0.0135	0.0126	0.02	0.0016	0.0342	0.0397	0.1541	0.0029	0.0483	0.1044	0.0138	0.0183	0.0033	0.0021	0.0136	0.014	0.1461	0.02	0.1138	0.0346	0.0023
3	rs61672237	169804337	0.94	0.331738599837001	1.1	0.116987187387052	0.556267140462298	0.360418639253829	0.0069	0.0057	0.111	0.0135	0.0456	0.0134	0.0125	0.02	0.0016	0.0342	0.0398	0.1544	0.0029	0.0484	0.1044	0.0137	0.0182	0.0033	0.0021	0.0136	0.014	0.1461	0.02	0.1135	0.0347	0.0023
3	rs12632566	169825871	0.94	0.331738599837001	1.1	0.116987187387052	0.567329874403695	0.35866337990986	0.0069	0.0057	0.111	0.0135	0.0456	0.0134	0.0125	0.02	0.0016	0.0342	0.0398	0.1544	0.0029	0.0484	0.1044	0.0137	0.0182	0.0033	0.0021	0.0137	0.014	0.1462	0.0198	0.1136	0.0347	0.0023
3	rs73178475	169826100	0.94	0.331738599837001	1.1	0.116987187387052	0.564855246600528	0.357160816239861	0.0069	0.0057	0.1111	0.0135	0.0456	0.0134	0.0125	0.02	0.0016	0.0342	0.0398	0.1544	0.0029	0.0483	0.1045	0.0137	0.0182	0.0033	0.0021	0.0137	0.014	0.1462	0.0198	0.1136	0.0347	0.0023
3	rs6808506	169839239	0.94	0.331738599837001	1.09	0.136985182682918	0.554080103660656	0.357536288561415	0.0069	0.0057	0.1111	0.0135	0.0454	0.0134	0.0125	0.02	0.0017	0.0342	0.0397	0.1542	0.003	0.0483	0.1044	0.0137	0.0182	0.0034	0.0021	0.0137	0.0141	0.1462	0.0198	0.1136	0.0347	0.0023
3	rs1386332	169877827	0.94	0.331738599837001	1.09	0.136985182682918	0.553285821562752	0.35866337990986	0.0069	0.0056	0.111	0.0135	0.0454	0.0134	0.0125	0.02	0.0017	0.0342	0.0397	0.1542	0.003	0.0484	0.1045	0.0137	0.0182	0.0034	0.0021	0.0137	0.0141	0.1462	0.0198	0.1136	0.0347	0.0023
3	rs17826507	169878020	0.94	0.331738599837001	1.09	0.136985182682918	0.552227612285065	0.358412827821463	0.0069	0.0056	0.1111	0.0135	0.0454	0.0134	0.0125	0.02	0.0017	0.0342	0.0397	0.1541	0.003	0.0484	0.1045	0.0137	0.0182	0.0034	0.0021	0.0137	0.0141	0.1462	0.0198	0.1136	0.0348	0.0023
3	rs10936616	169907230	0.94	0.331738599837001	1.09	0.136985182682918	0.544781172474028	0.368473550370898	0.0069	0.0056	0.1111	0.0135	0.0454	0.0133	0.0125	0.02	0.0018	0.0343	0.0397	0.1538	0.003	0.0484	0.1045	0.0136	0.0181	0.0033	0.0021	0.0137	0.0142	0.1462	0.0198	0.1135	0.0348	0.0024
3	rs115569602	169914715	0.94	0.331738599837001	1.09	0.136985182682918	0.543533797318153	0.376578502051919	0.007	0.0056	0.1111	0.0135	0.0454	0.0133	0.0125	0.02	0.0018	0.0343	0.0397	0.1537	0.003	0.0484	0.1045	0.0136	0.0181	0.0033	0.0021	0.0137	0.0142	0.1462	0.0198	0.1135	0.0348	0.0024
3	rs114829363	169930194	0.95	0.291843936447983	1.09	0.136985182682918	0.532498220722457	0.359415335251917	0.007	0.0058	0.1111	0.0135	0.0456	0.0131	0.0125	0.0202	0.002	0.0345	0.0396	0.1525	0.0031	0.0486	0.1046	0.0134	0.018	0.0033	0.0022	0.0135	0.0143	0.1462	0.02	0.1134	0.0349	0.0026
3	rs579909	169944144	0.95	0.291843936447983	1.09	0.136985182682918	0.554080103660656	0.364565652655966	0.0071	0.006	0.111	0.0135	0.0458	0.0129	0.0127	0.0203	0.0023	0.0349	0.0395	0.1508	0.0033	0.0487	0.1048	0.0132	0.0178	0.0033	0.0022	0.0133	0.0145	0.1462	0.0202	0.1136	0.0351	0.0028
3	rs117973996	169944884	0.95	0.291843936447983	1.09	0.136985182682918	0.546950871835214	0.363307560459478	0.0071	0.006	0.1109	0.0135	0.0458	0.0128	0.0127	0.0203	0.0023	0.0349	0.0395	0.1506	0.0033	0.0487	0.1049	0.0132	0.0179	0.0033	0.0022	0.0133	0.0145	0.1463	0.0202	0.1136	0.0351	0.0028
3	rs73034312	169945873	0.95	0.291843936447983	1.09	0.136985182682918	0.544518455046228	0.361422738173099	0.0071	0.006	0.1108	0.0135	0.0457	0.0128	0.0128	0.0203	0.0023	0.0349	0.0395	0.1504	0.0033	0.0486	0.105	0.0133	0.0179	0.0033	0.0022	0.0134	0.0145	0.1463	0.0201	0.1136	0.0351	0.0029
3	rs77112641	169962533	0.95	0.291843936447983	1.09	0.136985182682918	0.605673744096754	0.352663952025324	0.0072	0.006	0.1103	0.0136	0.0455	0.0126	0.0129	0.0202	0.0025	0.035	0.0394	0.1491	0.0037	0.0485	0.1052	0.0136	0.0185	0.0033	0.0021	0.0135	0.0147	0.1465	0.0201	0.1137	0.0351	0.0029
3	rs516741	169966100	0.95	0.291843936447983	1.09	0.136985182682918	0.617876299517081	0.354410797068161	0.0072	0.006	0.1103	0.0137	0.0455	0.0126	0.0129	0.0202	0.0025	0.035	0.0394	0.1491	0.0037	0.0485	0.1052	0.0136	0.0185	0.0033	0.0021	0.0135	0.0147	0.1465	0.0201	0.1137	0.0351	0.0029
3	rs59322646	169966532	0.95	0.291843936447983	1.09	0.136985182682918	0.618572983564717	0.353287541709458	0.0072	0.006	0.1103	0.0137	0.0455	0.0126	0.0129	0.0202	0.0025	0.035	0.0393	0.1491	0.0037	0.0485	0.1053	0.0136	0.0185	0.0033	0.0021	0.0134	0.0147	0.1465	0.0201	0.1138	0.0351	0.0029
3	rs2650231	169967753	0.95	0.291843936447983	1.09	0.136985182682918	0.608368059764992	0.35154228611399	0.0072	0.006	0.1103	0.0137	0.0455	0.0126	0.0129	0.0202	0.0025	0.0349	0.0393	0.1491	0.0037	0.0486	0.1052	0.0136	0.0185	0.0033	0.0021	0.0135	0.0147	0.1464	0.0201	0.1138	0.0351	0.0029
3	rs7627512	169981058	0.95	0.291843936447983	1.1	0.116987187387052	0.598035508229834	0.355910055144764	0.0072	0.006	0.1102	0.0137	0.0455	0.0126	0.0129	0.0203	0.0025	0.035	0.0393	0.149	0.0037	0.0486	0.1051	0.0137	0.0185	0.0033	0.0021	0.0135	0.0147	0.1465	0.0201	0.1137	0.0352	0.0029
3	rs55683301	169999670	0.95	0.291843936447983	1.1	0.116987187387052	0.593651845513822	0.362176333034778	0.0072	0.0061	0.11	0.0137	0.0455	0.0126	0.0129	0.0203	0.0025	0.035	0.0392	0.149	0.0037	0.0487	0.1051	0.0137	0.0185	0.0033	0.0021	0.0135	0.0147	0.1465	0.02	0.1137	0.0352	0.0029
3	rs73879193	170018499	0.95	0.291843936447983	1.1	0.116987187387052	0.592421630124589	0.36746393293686	0.0072	0.0061	0.1096	0.0136	0.0456	0.0125	0.0128	0.0205	0.0025	0.0352	0.0392	0.1488	0.0039	0.0489	0.1049	0.0138	0.0185	0.0034	0.0021	0.0136	0.0146	0.1463	0.02	0.1137	0.0354	0.0029
3	rs1997061	170032677	0.95	0.291843936447983	1.1	0.116987187387052	0.606916589772829	0.367337785812469	0.0072	0.0061	0.1089	0.0136	0.0456	0.0125	0.0127	0.0207	0.0025	0.0354	0.0392	0.1488	0.0041	0.0491	0.1048	0.014	0.0184	0.0035	0.0021	0.0136	0.0146	0.1462	0.0199	0.1136	0.0356	0.0029
3	rs6797896	170038993	0.95	0.291843936447983	1.1	0.116987187387052	0.620804792153676	0.37912143210905	0.0072	0.0061	0.1087	0.0135	0.0454	0.0125	0.0127	0.0208	0.0025	0.0353	0.0393	0.1489	0.0042	0.0493	0.1048	0.0141	0.0186	0.0035	0.0021	0.0136	0.0146	0.1461	0.0199	0.1132	0.0359	0.003
3	rs79777156	170041513	0.95	0.291843936447983	1.1	0.116987187387052	0.617528092590936	0.385883260852052	0.0072	0.0061	0.1087	0.0135	0.0454	0.0125	0.0126	0.0208	0.0025	0.0351	0.0394	0.1488	0.0043	0.0494	0.1047	0.014	0.0186	0.0035	0.0021	0.0136	0.0146	0.1462	0.0199	0.1132	0.036	0.003
3	rs116633979	170042563	0.95	0.291843936447983	1.1	0.116987187387052	0.616762354477781	0.388443529293688	0.0072	0.0061	0.1087	0.0135	0.0454	0.0124	0.0126	0.0208	0.0025	0.0351	0.0394	0.1488	0.0043	0.0494	0.1047	0.014	0.0186	0.0035	0.0022	0.0136	0.0146	0.1462	0.0199	0.1132	0.036	0.003
3	rs13068600	170064694	0.94	0.331738599837001	1.1	0.116987187387052	1.01919895942731	0.450978953083495	0.0076	0.0065	0.1069	0.0131	0.0454	0.0117	0.0122	0.0227	0.0027	0.0355	0.0397	0.1449	0.0061	0.0502	0.104	0.0135	0.0191	0.004	0.0029	0.0143	0.0143	0.1461	0.0201	0.1119	0.037	0.0032
3	rs76925190	170066339	0.94	0.331738599837001	1.1	0.116987187387052	1.03290207637262	0.453114997055582	0.0076	0.0065	0.1069	0.013	0.0454	0.0117	0.0122	0.0227	0.0027	0.0355	0.0397	0.1448	0.0062	0.0502	0.104	0.0134	0.0191	0.004	0.0029	0.0143	0.0143	0.1461	0.0201	0.1119	0.0371	0.0032
3	rs9880558	170067771	0.94	0.331738599837001	1.1	0.116987187387052	1.06343202388793	0.467871754230935	0.0076	0.0065	0.1069	0.0131	0.0454	0.0116	0.0122	0.0228	0.0027	0.0356	0.0396	0.1447	0.0062	0.0502	0.104	0.0135	0.0191	0.0041	0.0029	0.0143	0.0142	0.1461	0.0201	0.1119	0.0371	0.0032
3	rs57508070	170074374	0.94	0.331738599837001	1.1	0.116987187387052	1.0378637963052	0.512864267370056	0.0076	0.0064	0.1065	0.0131	0.0453	0.0116	0.0122	0.0228	0.0027	0.0354	0.0394	0.1447	0.0062	0.0503	0.1042	0.0136	0.019	0.0042	0.003	0.0142	0.0135	0.1468	0.0201	0.1123	0.0371	0.0034
3	rs1511174	170075833	0.94	0.331738599837001	1.1	0.116987187387052	0.981687723816843	0.533936128374853	0.0076	0.0064	0.1064	0.0132	0.0452	0.0116	0.0122	0.0228	0.0027	0.0354	0.0394	0.1448	0.0062	0.0502	0.1041	0.0136	0.0191	0.0042	0.003	0.0142	0.0133	0.1468	0.0201	0.1124	0.037	0.0035
3	rs17550584	170076571	0.94	0.331738599837001	1.1	0.116987187387052	0.979729407589914	0.537282563494739	0.0076	0.0064	0.1064	0.0132	0.0453	0.0116	0.0122	0.0228	0.0027	0.0354	0.0394	0.1448	0.0062	0.0501	0.1041	0.0136	0.0191	0.0042	0.003	0.0142	0.0133	0.1468	0.0201	0.1124	0.0371	0.0035
3	rs3772173	170078232	0.94	0.331738599837001	1.1	0.116987187387052	0.949035642848649	0.535051028976016	0.0076	0.0064	0.1064	0.0132	0.0452	0.0116	0.0122	0.0228	0.0027	0.0354	0.0393	0.1449	0.0061	0.05	0.1042	0.0135	0.0191	0.0042	0.003	0.0142	0.0133	0.1468	0.0201	0.1123	0.0372	0.0035
3	rs115846423	170103383	0.94	0.331738599837001	1.1	0.116987187387052	0.940400007356256	0.535329844498325	0.0076	0.0064	0.1065	0.0132	0.0452	0.0116	0.0122	0.0228	0.0028	0.0354	0.0393	0.145	0.0062	0.0499	0.1042	0.0136	0.0191	0.0042	0.003	0.0141	0.0134	0.1467	0.0201	0.1123	0.0372	0.0035
3	rs62293481	170109434	0.94	0.331738599837001	1.11	0.0992615496976265	0.944168833532688	0.53365749367829	0.0076	0.0064	0.1065	0.0133	0.0452	0.0116	0.0122	0.0228	0.0028	0.0354	0.0393	0.145	0.0062	0.0499	0.1041	0.0136	0.0191	0.0042	0.003	0.0142	0.0134	0.1467	0.0201	0.1122	0.0372	0.0035
3	rs75287841	170125011	0.95	0.291843936447983	1.11	0.0992615496976265	0.894599450422115	0.568479266529112	0.0077	0.0064	0.1063	0.0134	0.0451	0.0116	0.0124	0.0229	0.003	0.0353	0.0387	0.1446	0.0062	0.0499	0.1049	0.0139	0.019	0.0043	0.0032	0.0138	0.0135	0.147	0.0199	0.1116	0.0371	0.0036
3	rs13065434	170133866	0.95	0.291843936447983	1.11	0.0992615496976265	0.894271652706381	0.603684512874963	0.0078	0.0064	0.1061	0.0134	0.0451	0.0116	0.0125	0.023	0.0031	0.0352	0.0384	0.1442	0.0062	0.0499	0.1055	0.0141	0.0189	0.0044	0.0033	0.0135	0.0135	0.1472	0.0199	0.1111	0.0371	0.0036
3	rs62293499	170140153	0.95	0.291843936447983	1.11	0.0992615496976265	0.920073798220591	0.630958876673931	0.0079	0.0064	0.106	0.0135	0.0451	0.0116	0.0125	0.0231	0.0032	0.0352	0.0382	0.1439	0.0063	0.0499	0.1059	0.0143	0.0188	0.0045	0.0034	0.0133	0.0136	0.1475	0.0199	0.1106	0.0371	0.0037
3	rs9834591	170143171	0.95	0.291843936447983	1.11	0.0992615496976265	0.913367121802827	0.641714224778156	0.0079	0.0064	0.1058	0.0135	0.0451	0.0116	0.0126	0.0231	0.0033	0.0352	0.0381	0.1438	0.0063	0.05	0.106	0.0143	0.0188	0.0045	0.0034	0.0132	0.0136	0.1475	0.0199	0.1106	0.0371	0.0037
3	rs7643214	170144281	0.95	0.291843936447983	1.12	0.083651866997597	0.925387371901932	0.635168759600052	0.0079	0.0064	0.1057	0.0135	0.0451	0.0116	0.0126	0.0231	0.0033	0.0352	0.0381	0.1438	0.0063	0.0501	0.1061	0.0143	0.0188	0.0045	0.0034	0.0132	0.0137	0.1474	0.0199	0.1105	0.0371	0.0036
3	rs62293515	170146202	0.95	0.291843936447983	1.12	0.083651866997597	0.922313906385001	0.683523897858043	0.0079	0.0064	0.1056	0.0136	0.0451	0.0117	0.0126	0.0231	0.0033	0.0352	0.0381	0.1437	0.0063	0.0501	0.1061	0.0144	0.0188	0.0045	0.0034	0.0132	0.0137	0.1475	0.0199	0.1104	0.037	0.0036
3	rs114088900	170150212	0.95	0.291843936447983	1.12	0.083651866997597	0.924307020076965	0.720235835497188	0.008	0.0064	0.1053	0.0137	0.0452	0.0118	0.0127	0.0232	0.0033	0.0353	0.038	0.1434	0.0064	0.05	0.1061	0.0145	0.0188	0.0045	0.0035	0.0132	0.0137	0.1476	0.0199	0.1103	0.037	0.0036
3	Affx-21649442	170151224	0.95	0.291843936447983	1.12	0.083651866997597	0.925304249248395	0.712024014531177	0.008	0.0064	0.1053	0.0137	0.0452	0.0118	0.0127	0.0232	0.0033	0.0353	0.038	0.1434	0.0064	0.05	0.1061	0.0145	0.0188	0.0045	0.0035	0.0132	0.0137	0.1476	0.0199	0.1103	0.037	0.0036
3	rs7610584	170153183	0.95	0.291843936447983	1.12	0.083651866997597	0.945929757112073	0.733868297683813	0.008	0.0064	0.1052	0.0137	0.0452	0.0118	0.0128	0.0232	0.0033	0.0353	0.0379	0.1433	0.0064	0.0501	0.1061	0.0145	0.0188	0.0045	0.0035	0.0132	0.0138	0.1476	0.0198	0.1101	0.037	0.0037
3	rs10936633	170158128	0.96	0.255413023536062	1.12	0.083651866997597	0.996640397045658	0.762359664091457	0.008	0.0064	0.105	0.0137	0.0452	0.012	0.0127	0.0232	0.0033	0.0355	0.0378	0.1432	0.0065	0.05	0.1061	0.0145	0.0188	0.0043	0.0035	0.0131	0.0138	0.1477	0.0199	0.11	0.0368	0.0036
3	rs969217	170159134	0.96	0.255413023536062	1.12	0.083651866997597	1.01937195224051	0.845482447283974	0.008	0.0063	0.1049	0.0138	0.0453	0.0121	0.0128	0.0233	0.0036	0.0354	0.0378	0.1432	0.0065	0.05	0.1059	0.0145	0.0188	0.0044	0.0035	0.0131	0.0138	0.1476	0.0199	0.1099	0.0368	0.0036
3	rs6444930	170162684	0.98	0.192372589028169	1.12	0.083651866997597	0.737761170517281	0.579968077151682	0.0087	0.0062	0.1011	0.0144	0.0461	0.013	0.0154	0.0244	0.0036	0.035	0.0357	0.1407	0.0064	0.0501	0.1054	0.0161	0.0198	0.0048	0.0036	0.013	0.0145	0.1467	0.0204	0.1081	0.0381	0.0036
3	rs9867523	170163425	0.99	0.165458971998582	1.12	0.083651866997597	0.700546109722051	0.582244032971073	0.0087	0.0062	0.1011	0.0145	0.0461	0.0131	0.0155	0.0244	0.0037	0.0349	0.0355	0.1405	0.0063	0.05	0.1053	0.0161	0.0198	0.005	0.0036	0.013	0.0145	0.1466	0.0204	0.108	0.0382	0.0036
3	rs6789806	170166274	0.99	0.165458971998582	1.12	0.083651866997597	0.60788405900215	0.588799337751422	0.0091	0.0062	0.101	0.0146	0.0455	0.0134	0.0161	0.0245	0.0037	0.0347	0.0347	0.1407	0.0062	0.0495	0.1045	0.0164	0.0198	0.0051	0.0036	0.013	0.0143	0.1465	0.0209	0.1073	0.0399	0.0036
3	rs114882387	170169882	0.99	0.165458971998582	1.12	0.083651866997597	0.514770722782981	0.511485467607265	0.0092	0.0061	0.1013	0.0147	0.0457	0.0138	0.0166	0.0247	0.0036	0.0341	0.034	0.1397	0.0058	0.0491	0.1041	0.0164	0.02	0.005	0.0034	0.0132	0.0144	0.1467	0.0211	0.1078	0.0405	0.0034
3	rs78581952	170170650	0.99	0.165458971998582	1.12	0.083651866997597	0.48806348566707	0.474484829824213	0.0092	0.0061	0.1014	0.0147	0.0457	0.014	0.0168	0.0247	0.0036	0.0339	0.0338	0.1394	0.0057	0.049	0.104	0.0165	0.0201	0.005	0.0033	0.0132	0.0145	0.1466	0.0211	0.1079	0.0406	0.0034
3	rs6769887	170172774	1	0.141401729381863	1.12	0.083651866997597	0.434186670872733	0.518112232096857	0.0093	0.006	0.1018	0.0148	0.0459	0.0144	0.0175	0.0249	0.0036	0.0335	0.0332	0.1384	0.0054	0.0486	0.1036	0.0167	0.0204	0.005	0.0031	0.0134	0.0148	0.1461	0.0213	0.1084	0.0412	0.0033
3	rs12633223	170179772	1	0.141401729381863	1.11	0.0992615496976265	0.429256024631031	0.450445358829611	0.0093	0.0061	0.1022	0.0149	0.0459	0.0146	0.0178	0.0249	0.0036	0.0333	0.033	0.1389	0.0053	0.0488	0.1036	0.0168	0.0206	0.005	0.003	0.0134	0.0151	0.1453	0.0212	0.1078	0.0411	0.0033
3	rs34846840	170181143	1	0.141401729381863	1.11	0.0992615496976265	0.423306358877565	0.498160165831876	0.0093	0.0061	0.1022	0.0149	0.0459	0.0146	0.0178	0.0249	0.0036	0.0333	0.033	0.1389	0.0052	0.0488	0.1036	0.0168	0.0206	0.005	0.003	0.0134	0.0152	0.1452	0.0212	0.1078	0.0411	0.0033
3	rs6444934	170184129	1	0.141401729381863	1.11	0.0992615496976265	0.428495441965778	0.479087624282423	0.0093	0.0061	0.1022	0.0149	0.0459	0.0145	0.0178	0.0249	0.0036	0.0333	0.0329	0.139	0.0052	0.0488	0.1037	0.0168	0.0206	0.0049	0.003	0.0134	0.0153	0.1451	0.0212	0.1078	0.0411	0.0033
3	rs13089480	170187805	1	0.141401729381863	1.12	0.083651866997597	0.370271869711065	0.364691529659476	0.0094	0.0061	0.1017	0.0153	0.0459	0.015	0.0183	0.0252	0.0036	0.033	0.0326	0.1386	0.0048	0.0488	0.1043	0.0167	0.0206	0.0049	0.0028	0.0134	0.0154	0.1449	0.0213	0.1076	0.041	0.0033
3	rs62293534	170190845	0.99	0.165458971998582	1.12	0.083651866997597	0.401731839708162	0.320924657666739	0.0095	0.0059	0.1014	0.0153	0.0466	0.0154	0.0186	0.0253	0.0037	0.0325	0.0329	0.1374	0.0045	0.0491	0.1054	0.0167	0.0206	0.0048	0.0027	0.0132	0.0155	0.1451	0.0214	0.1069	0.041	0.0032
3	rs74764113	170192771	0.99	0.165458971998582	1.12	0.083651866997597	0.394684750304352	0.325057197840578	0.0095	0.0059	0.1015	0.0153	0.0466	0.0156	0.0187	0.0253	0.0037	0.0324	0.0329	0.1372	0.0044	0.0491	0.1056	0.0164	0.0206	0.0048	0.0026	0.0132	0.0155	0.145	0.0214	0.107	0.0411	0.0032
3	rs78577578	170193133	0.99	0.165458971998582	1.11	0.0992615496976265	0.39687670391386	0.315962096114256	0.0095	0.0059	0.1016	0.0153	0.0466	0.0156	0.0187	0.0253	0.0037	0.0324	0.0329	0.1371	0.0044	0.0491	0.1056	0.0164	0.0207	0.0048	0.0026	0.0132	0.0155	0.145	0.0214	0.107	0.0411	0.0032
3	rs73040372	170194925	0.99	0.165458971998582	1.11	0.0992615496976265	0.395695661062557	0.259643628469326	0.0095	0.0059	0.1016	0.0153	0.0466	0.0157	0.0187	0.0253	0.0037	0.0324	0.0329	0.137	0.0044	0.0491	0.1057	0.0164	0.0207	0.0048	0.0026	0.0132	0.0155	0.145	0.0215	0.107	0.0411	0.0032
3	rs2098516	170195383	0.99	0.165458971998582	1.11	0.0992615496976265	0.39676414725143	0.249807351088719	0.0095	0.0059	0.1016	0.0153	0.0466	0.0157	0.0187	0.0253	0.0038	0.0324	0.0329	0.137	0.0044	0.049	0.1057	0.0164	0.0207	0.0048	0.0026	0.0132	0.0155	0.145	0.0215	0.107	0.0411	0.0032
3	rs13082582	170202670	0.99	0.165458971998582	1.11	0.0992615496976265	0.344346873448301	0.2398703721829	0.0095	0.0059	0.1018	0.0151	0.0467	0.016	0.0189	0.0252	0.0037	0.0327	0.0328	0.1375	0.0042	0.0483	0.1063	0.0165	0.0204	0.0046	0.0025	0.0132	0.0157	0.144	0.0213	0.1072	0.0413	0.0031
3	rs9875318	170210500	1	0.141401729381863	1.11	0.0992615496976265	0.321562720265355	0.248796669956362	0.0094	0.0058	0.1026	0.0148	0.0467	0.0163	0.0188	0.0248	0.0035	0.0331	0.0322	0.1373	0.0037	0.0482	0.1073	0.0165	0.0202	0.0043	0.0022	0.013	0.0161	0.1431	0.0215	0.1086	0.0416	0.003
3	rs16855159	170217939	0.99	0.165458971998582	1.11	0.0992615496976265	0.317334286572325	0.23842971495909	0.0094	0.0058	0.1027	0.0148	0.0467	0.0164	0.0188	0.0248	0.0035	0.0331	0.0322	0.1374	0.0036	0.0482	0.1074	0.0166	0.0202	0.0043	0.0021	0.013	0.0161	0.143	0.0215	0.1088	0.0417	0.0029
3	rs6808638	170218632	0.99	0.165458971998582	1.11	0.0992615496976265	0.316933110922849	0.229516504139965	0.0094	0.0058	0.1027	0.0148	0.0467	0.0164	0.0188	0.0248	0.0035	0.0331	0.0321	0.1374	0.0036	0.0482	0.1074	0.0166	0.0202	0.0043	0.0021	0.013	0.0161	0.143	0.0215	0.1088	0.0417	0.0029
3	rs55977230	170230766	1	0.141401729381863	1.11	0.0992615496976265	0.320603718926864	0.24801148331801	0.0094	0.0058	0.1027	0.0147	0.0468	0.0164	0.0187	0.0247	0.0035	0.0331	0.0321	0.1375	0.0036	0.0482	0.1076	0.0165	0.0201	0.0043	0.002	0.0129	0.016	0.1428	0.0217	0.1089	0.0418	0.0029
3	rs114994163	170236218	1	0.141401729381863	1.11	0.0992615496976265	0.322877470654095	0.221038087386348	0.0094	0.0058	0.1027	0.0147	0.0468	0.0164	0.0187	0.0247	0.0034	0.0331	0.032	0.1375	0.0036	0.0483	0.1076	0.0165	0.02	0.0043	0.002	0.0129	0.016	0.1428	0.0218	0.109	0.0418	0.0029
3	rs6799994	170240978	0.99	0.165458971998582	1.11	0.0992615496976265	0.330209997597808	0.2267877633198	0.0094	0.0058	0.1027	0.0147	0.0468	0.0164	0.0187	0.0247	0.0034	0.0331	0.0319	0.1376	0.0036	0.0483	0.1077	0.0165	0.0199	0.0043	0.0019	0.0128	0.0159	0.1427	0.0219	0.1091	0.0419	0.0029
3	rs2111825	170241212	0.99	0.165458971998582	1.11	0.0992615496976265	0.329084183054148	0.221254179915476	0.0094	0.0058	0.1027	0.0147	0.0468	0.0164	0.0187	0.0247	0.0034	0.0331	0.0319	0.1376	0.0036	0.0483	0.1077	0.0165	0.0199	0.0043	0.0019	0.0128	0.0159	0.1427	0.0219	0.1091	0.042	0.0029
3	rs73163875	170244884	0.99	0.165458971998582	1.11	0.0992615496976265	0.326074861621021	0.212771465328393	0.0094	0.0058	0.1028	0.0147	0.0468	0.0165	0.0187	0.0246	0.0034	0.0331	0.0317	0.138	0.0035	0.0484	0.108	0.0166	0.0199	0.0042	0.0019	0.0126	0.0159	0.142	0.0221	0.1092	0.0422	0.0028
3	rs7651111	170246683	1	0.141401729381863	1.11	0.0992615496976265	0.321663755119593	0.206402475603754	0.0094	0.0058	0.1029	0.0147	0.0468	0.0166	0.0187	0.0246	0.0033	0.0331	0.0317	0.1381	0.0034	0.0484	0.108	0.0166	0.0198	0.0042	0.0018	0.0126	0.0158	0.1418	0.0222	0.1092	0.0422	0.0028
3	rs62293556	170247375	1	0.141401729381863	1.11	0.0992615496976265	0.321259715516261	0.201877822249935	0.0094	0.0057	0.1029	0.0147	0.0468	0.0166	0.0187	0.0246	0.0033	0.0331	0.0317	0.1382	0.0034	0.0484	0.108	0.0166	0.0198	0.0042	0.0018	0.0126	0.0158	0.1417	0.0222	0.1093	0.0423	0.0028
3	rs35803767	170250002	1	0.141401729381863	1.11	0.0992615496976265	0.311543358514328	0.195517067294182	0.0094	0.0057	0.103	0.0148	0.0468	0.0166	0.0186	0.0246	0.0033	0.0332	0.0317	0.1383	0.0034	0.0483	0.1082	0.0166	0.0198	0.0042	0.0018	0.0125	0.0157	0.1414	0.0223	0.1093	0.0424	0.0028
3	rs12487488	170253807	1	0.141401729381863	1.11	0.0992615496976265	0.302619807801698	0.182396111102832	0.0095	0.0057	0.103	0.0148	0.0468	0.0168	0.0187	0.0246	0.0033	0.0332	0.0316	0.1383	0.0033	0.0483	0.1083	0.0167	0.0199	0.0042	0.0018	0.0124	0.0157	0.1412	0.0224	0.1093	0.0424	0.0027
3	rs6790988	170263320	1	0.141401729381863	1.11	0.0992615496976265	0.302424151152673	0.158368059185819	0.0095	0.0057	0.103	0.0148	0.0469	0.0168	0.0188	0.0246	0.0032	0.0333	0.0316	0.1383	0.0033	0.0483	0.1083	0.0166	0.0198	0.0042	0.0018	0.0125	0.0159	0.1412	0.0224	0.1092	0.0424	0.0027
3	rs73163897	170278067	1	0.141401729381863	1.11	0.0992615496976265	0.299448699646236	0.1634095378146	0.0095	0.0057	0.1031	0.0148	0.0469	0.0169	0.0188	0.0246	0.0032	0.0332	0.0315	0.1383	0.0033	0.0482	0.1084	0.0166	0.0198	0.0041	0.0017	0.0125	0.016	0.141	0.0224	0.1091	0.0425	0.0027
3	rs2052398	170293574	1	0.141401729381863	1.11	0.0992615496976265	0.292246480046562	0.143864704229417	0.0095	0.0057	0.1034	0.015	0.0466	0.0175	0.0189	0.0246	0.0031	0.033	0.0312	0.1387	0.0031	0.0479	0.1087	0.0167	0.0197	0.004	0.0016	0.0123	0.0162	0.1406	0.0223	0.1088	0.0429	0.0027
3	rs6444937	170294563	1	0.141401729381863	1.11	0.0992615496976265	0.294267191820306	0.151385858353115	0.0095	0.0057	0.1034	0.015	0.0465	0.0175	0.0189	0.0246	0.0031	0.033	0.0312	0.1387	0.0031	0.0479	0.1087	0.0167	0.0197	0.004	0.0016	0.0123	0.0162	0.1406	0.0222	0.1088	0.0429	0.0027
3	rs11719718	170297396	1	0.141401729381863	1.11	0.0992615496976265	0.293881722328864	0.150154294629113	0.0095	0.0057	0.1034	0.015	0.0465	0.0175	0.0189	0.0246	0.0031	0.033	0.0312	0.1387	0.0031	0.0479	0.1087	0.0167	0.0197	0.004	0.0016	0.0123	0.0162	0.1406	0.0222	0.1088	0.043	0.0027
3	rs62294671	170305755	1	0.141401729381863	1.11	0.0992615496976265	0.291095119904598	0.144144243876667	0.0095	0.0057	0.1034	0.015	0.0464	0.0175	0.0189	0.0245	0.003	0.033	0.0312	0.1387	0.003	0.0479	0.1088	0.0167	0.0197	0.004	0.0016	0.0123	0.0162	0.1407	0.0222	0.1089	0.043	0.0027
3	rs7611227	170314739	1	0.141401729381863	1.12	0.083651866997597	0.258539709041249	0.125948150301075	0.0095	0.0057	0.1035	0.0151	0.0462	0.0176	0.0191	0.0246	0.0029	0.033	0.0312	0.1387	0.0029	0.0477	0.1089	0.0167	0.0195	0.004	0.0017	0.0124	0.0163	0.1406	0.0222	0.1091	0.0429	0.0026
3	rs6765565	170319955	1	0.141401729381863	1.12	0.083651866997597	0.253086982959914	0.117368653990586	0.0095	0.0057	0.1035	0.0151	0.0462	0.0176	0.0191	0.0247	0.0029	0.033	0.0312	0.1387	0.0029	0.0477	0.1089	0.0168	0.0195	0.004	0.0017	0.0124	0.0163	0.1406	0.0222	0.1091	0.0429	0.0026
3	rs114988760	170340507	1	0.141401729381863	1.11	0.0992615496976265	0.185123988224971	0.136574902417033	0.0089	0.0056	0.1036	0.0151	0.0462	0.0179	0.0193	0.0246	0.0027	0.033	0.0311	0.1396	0.0028	0.0474	0.1091	0.0168	0.0195	0.0036	0.0016	0.0123	0.0164	0.1404	0.0223	0.1095	0.043	0.0024
3	rs17826561	170341683	1	0.141401729381863	1.11	0.0992615496976265	0.180607177627508	0.117282286432709	0.0089	0.0056	0.1036	0.0151	0.0462	0.0179	0.0193	0.0246	0.0027	0.033	0.0311	0.1396	0.0027	0.0474	0.1091	0.0168	0.0195	0.0035	0.0016	0.0123	0.0164	0.1404	0.0223	0.1095	0.043	0.0024
3	rs4432643	170342163	1	0.141401729381863	1.11	0.0992615496976265	0.180827813608436	0.117887364243915	0.0089	0.0056	0.1036	0.0151	0.0462	0.0179	0.0193	0.0246	0.0027	0.033	0.0311	0.1396	0.0027	0.0474	0.1091	0.0168	0.0195	0.0035	0.0016	0.0123	0.0164	0.1404	0.0223	0.1095	0.043	0.0024
3	rs73165816	170347780	1	0.141401729381863	1.11	0.0992615496976265	0.188271271954255	0.118927376045535	0.0089	0.0056	0.1035	0.0152	0.0462	0.0179	0.0193	0.0246	0.0027	0.033	0.0311	0.1398	0.0027	0.0474	0.1092	0.0168	0.0194	0.0035	0.0016	0.0123	0.0165	0.1402	0.0223	0.1096	0.0429	0.0024
3	rs74697198	170356526	1	0.141401729381863	1.11	0.0992615496976265	0.184788585789287	0.122857982015617	0.0088	0.0056	0.1037	0.0152	0.0462	0.0179	0.0193	0.0246	0.0026	0.033	0.0311	0.1399	0.0027	0.0474	0.1092	0.0169	0.0194	0.0035	0.0016	0.0124	0.0165	0.14	0.0223	0.1096	0.0428	0.0025
3	rs74727307	170370214	1.01	0.120031835070186	1.11	0.0992615496976265	0.11973393233486	0.0655878312910603	0.0089	0.0056	0.1039	0.0157	0.046	0.0183	0.0193	0.0251	0.0024	0.0331	0.0313	0.1391	0.0023	0.0466	0.1088	0.0173	0.0191	0.0034	0.0016	0.0126	0.017	0.1389	0.0226	0.1112	0.0424	0.0024
3	rs78303916	170374638	1.01	0.120031835070186	1.11	0.0992615496976265	0.115434565887241	0.0548345780143879	0.0089	0.0056	0.104	0.0158	0.0459	0.0183	0.0193	0.0251	0.0024	0.0331	0.0313	0.139	0.0023	0.0466	0.1088	0.0174	0.019	0.0034	0.0016	0.0126	0.017	0.1388	0.0226	0.1113	0.0424	0.0024
3	rs9813739	170375285	1.01	0.120031835070186	1.11	0.0992615496976265	0.114199877634931	0.0515788662658605	0.0089	0.0056	0.104	0.0158	0.0459	0.0183	0.0193	0.0251	0.0024	0.0331	0.0313	0.139	0.0023	0.0465	0.1088	0.0174	0.019	0.0034	0.0016	0.0127	0.017	0.1388	0.0226	0.1114	0.0424	0.0024
3	rs9862393	170377367	1.01	0.120031835070186	1.11	0.0992615496976265	0.0990923421511943	0.00726765541753995	0.0092	0.0056	0.1039	0.0162	0.0458	0.0189	0.0189	0.0267	0.0024	0.0333	0.0313	0.1366	0.0021	0.0457	0.1086	0.0179	0.0184	0.0033	0.0017	0.0131	0.0177	0.1368	0.0234	0.1133	0.0419	0.0025
3	rs79359078	170378053	1.01	0.120031835070186	1.11	0.0992615496976265	0.104588700607576	0.00588532865155103	0.0092	0.0055	0.1039	0.0163	0.046	0.019	0.0189	0.0267	0.0023	0.0333	0.0314	0.1366	0.0019	0.0453	0.1082	0.0179	0.0178	0.0031	0.0017	0.0131	0.0178	0.1359	0.0236	0.1147	0.0424	0.0023
3	rs569768	170378108	1.01	0.120031835070186	1.11	0.0992615496976265	0.105704889299378	0.0054244304684325	0.0092	0.0055	0.1039	0.0163	0.046	0.019	0.0188	0.0268	0.0023	0.0333	0.0314	0.1366	0.0019	0.0453	0.1081	0.0179	0.0178	0.0031	0.0017	0.0131	0.0179	0.1359	0.0236	0.1148	0.0424	0.0024
3	rs16855279	170387925	1.01	0.120031835070186	1.11	0.0992615496976265	0.101986785567335	0.00359667183243641	0.0091	0.0055	0.1023	0.0176	0.0462	0.0189	0.0188	0.0276	0.0018	0.0332	0.0312	0.1373	0.0019	0.0447	0.1078	0.0179	0.0176	0.0027	0.0016	0.0131	0.0188	0.1342	0.0243	0.1173	0.0416	0.002
3	rs17217426	170389050	1.01	0.120031835070186	1.11	0.0992615496976265	0.101726234724566	0.00356388253303536	0.0091	0.0055	0.1023	0.0176	0.0462	0.0189	0.0188	0.0276	0.0018	0.0332	0.0312	0.1374	0.0019	0.0446	0.1079	0.0179	0.0175	0.0027	0.0016	0.013	0.0188	0.1342	0.0243	0.1173	0.0416	0.002
3	rs112420281	170389093	1.01	0.120031835070186	1.11	0.0992615496976265	0.101830405160165	0.00361312759372091	0.0091	0.0055	0.1023	0.0176	0.0462	0.0189	0.0188	0.0276	0.0018	0.0332	0.0312	0.1374	0.0019	0.0447	0.1079	0.0179	0.0175	0.0027	0.0016	0.0131	0.0188	0.1342	0.0243	0.1173	0.0416	0.002
3	rs75464811	170396274	1.01	0.120031835070186	1.11	0.0992615496976265	0.100610602284591	0.00379683220899093	0.0091	0.0055	0.1023	0.0176	0.0462	0.0189	0.0188	0.0276	0.0018	0.0332	0.0312	0.1374	0.0019	0.0446	0.1079	0.0179	0.0175	0.0027	0.0016	0.0131	0.0188	0.1342	0.0243	0.1173	0.0416	0.002
3	rs76387027	170398328	1.01	0.120031835070186	1.12	0.083651866997597	0.10164815055565	0.00395081037694735	0.0091	0.0055	0.1023	0.0176	0.0462	0.0189	0.0188	0.0276	0.0018	0.0332	0.0312	0.1374	0.0019	0.0446	0.1079	0.0179	0.0175	0.0027	0.0016	0.0131	0.0188	0.1342	0.0242	0.1173	0.0416	0.002
3	rs61598342	170414964	1.01	0.120031835070186	1.12	0.083651866997597	0.101388140206047	0.00448801610860415	0.0091	0.0056	0.1013	0.0181	0.0461	0.019	0.019	0.0278	0.0017	0.033	0.0313	0.1372	0.0019	0.0449	0.1078	0.0178	0.0177	0.0026	0.0016	0.0132	0.019	0.1336	0.0244	0.1178	0.0413	0.0018
3	rs483352	170415382	1.01	0.120031835070186	1.12	0.083651866997597	0.101492094465126	0.00445105438321451	0.0091	0.0056	0.1013	0.0181	0.0461	0.019	0.019	0.0278	0.0017	0.033	0.0313	0.1372	0.0019	0.0449	0.1078	0.0178	0.0177	0.0026	0.0016	0.0132	0.019	0.1336	0.0244	0.1178	0.0413	0.0018
3	rs77907293	170431472	1.01	0.120031835070186	1.12	0.083651866997597	0.105678227782107	0.00486667048531874	0.0091	0.0057	0.1011	0.0183	0.0462	0.0191	0.019	0.0278	0.0017	0.0329	0.0315	0.1374	0.0019	0.045	0.1076	0.0179	0.0177	0.0025	0.0016	0.0133	0.0191	0.1333	0.0245	0.1178	0.0412	0.0017
3	rs479645	170440005	1.01	0.120031835070186	1.12	0.083651866997597	0.110380307090225	0.00486667048531874	0.0091	0.0057	0.1011	0.0183	0.0462	0.0191	0.019	0.0278	0.0017	0.0329	0.0316	0.1374	0.0019	0.045	0.1075	0.0179	0.0177	0.0025	0.0016	0.0133	0.0192	0.1333	0.0246	0.1178	0.0412	0.0017
3	rs490144	170443224	1.01	0.120031835070186	1.12	0.083651866997597	0.11280672210799	0.00556891591710797	0.0092	0.0056	0.101	0.0184	0.0462	0.0192	0.019	0.0279	0.0017	0.0327	0.0317	0.1376	0.0018	0.0449	0.1076	0.0179	0.0177	0.0023	0.0015	0.0135	0.0192	0.133	0.0247	0.118	0.041	0.0017
3	rs34594892	170449592	1.01	0.120031835070186	1.12	0.083651866997597	0.113864560312653	0.00592821789984077	0.0093	0.0056	0.1008	0.0184	0.0462	0.0192	0.019	0.0279	0.0017	0.0326	0.0317	0.1377	0.0018	0.0448	0.1076	0.0179	0.0178	0.0022	0.0015	0.0135	0.0193	0.1329	0.0248	0.1181	0.041	0.0017
3	rs17236893	170463622	1.01	0.120031835070186	1.12	0.083651866997597	0.120397262839322	0.00719608533062762	0.0094	0.0055	0.1007	0.0184	0.0463	0.0193	0.0189	0.028	0.0016	0.0325	0.0318	0.138	0.0018	0.0447	0.1078	0.0179	0.0179	0.0021	0.0015	0.0137	0.0193	0.1327	0.0248	0.1182	0.0408	0.0017
3	rs116221877	170463858	1.01	0.120031835070186	1.12	0.083651866997597	0.120224004202054	0.00712488612769719	0.0094	0.0055	0.1007	0.0184	0.0463	0.0193	0.0189	0.028	0.0016	0.0325	0.0318	0.138	0.0018	0.0447	0.1078	0.0179	0.0179	0.0021	0.0015	0.0137	0.0193	0.1327	0.0248	0.1182	0.0408	0.0017
3	rs567080	170467324	1.01	0.120031835070186	1.11	0.0992615496976265	0.12587366228924	0.0078038307002075	0.0094	0.0055	0.1007	0.0184	0.0463	0.0193	0.0189	0.028	0.0016	0.0325	0.0318	0.138	0.0018	0.0447	0.1078	0.0179	0.0179	0.0021	0.0015	0.0137	0.0194	0.1327	0.0248	0.1182	0.0408	0.0017
3	rs11926956	170475688	1.01	0.120031835070186	1.11	0.0992615496976265	0.118442585731078	0.00770486185456981	0.0094	0.0056	0.1007	0.0184	0.0463	0.0193	0.0189	0.028	0.0016	0.0324	0.0317	0.138	0.0017	0.0446	0.1079	0.0179	0.0179	0.0021	0.0014	0.0139	0.0194	0.1326	0.0249	0.1181	0.0408	0.0017
3	rs77241374	170483494	1.01	0.120031835070186	1.11	0.0992615496976265	0.116111472918938	0.008104687854198	0.0094	0.0056	0.1006	0.0184	0.0463	0.0193	0.0187	0.0282	0.0016	0.0324	0.0317	0.1381	0.0017	0.0445	0.1082	0.0179	0.0179	0.0021	0.0014	0.014	0.0194	0.1324	0.0249	0.1181	0.0407	0.0016
3	rs58622273	170484709	1.01	0.120031835070186	1.11	0.0992615496976265	0.11568812128422	0.00861927449289774	0.0094	0.0056	0.1006	0.0184	0.0463	0.0193	0.0187	0.0283	0.0016	0.0323	0.0318	0.1381	0.0017	0.0444	0.1083	0.018	0.0179	0.002	0.0014	0.0141	0.0195	0.1323	0.025	0.1181	0.0406	0.0016
3	rs9831063	170490868	1.01	0.120031835070186	1.11	0.0992615496976265	0.118213909537086	0.00966993397630557	0.0094	0.0057	0.1005	0.0184	0.0463	0.0193	0.0186	0.0284	0.0016	0.0322	0.0318	0.1381	0.0017	0.0444	0.1085	0.018	0.0179	0.002	0.0014	0.0142	0.0195	0.1321	0.025	0.1181	0.0405	0.0015
3	rs4955755	170494409	1.01	0.120031835070186	1.11	0.0992615496976265	0.118557025291325	0.0105494670929533	0.0094	0.0057	0.1005	0.0184	0.0463	0.0193	0.0186	0.0284	0.0016	0.0322	0.0318	0.1381	0.0017	0.0443	0.1085	0.018	0.0179	0.002	0.0014	0.0142	0.0195	0.1321	0.025	0.1181	0.0405	0.0015
3	rs77588610	170499432	1.01	0.120031835070186	1.11	0.0992615496976265	0.112418524039315	0.00978121619572833	0.0094	0.0057	0.1005	0.0184	0.0463	0.0192	0.0186	0.0284	0.0016	0.0322	0.0318	0.1381	0.0017	0.0444	0.1085	0.018	0.0179	0.002	0.0014	0.0142	0.0195	0.1321	0.025	0.1182	0.0405	0.0015
3	rs75870922	170501864	1.01	0.120031835070186	1.12	0.083651866997597	0.112141744424938	0.00978121619572833	0.0094	0.0057	0.1005	0.0184	0.0463	0.0192	0.0185	0.0284	0.0016	0.0322	0.0318	0.1381	0.0017	0.0444	0.1085	0.018	0.0179	0.002	0.0014	0.0142	0.0195	0.132	0.025	0.1182	0.0405	0.0015
3	rs78702547	170519354	1.01	0.120031835070186	1.12	0.083651866997597	0.114227848125109	0.0123000889687837	0.0094	0.0056	0.1005	0.0182	0.0463	0.0192	0.0185	0.0285	0.0016	0.0321	0.0318	0.1385	0.0017	0.0444	0.1083	0.018	0.018	0.002	0.0013	0.0142	0.0196	0.1317	0.0251	0.1185	0.0406	0.0015
3	rs12485248	170522227	1.01	0.120031835070186	1.12	0.083651866997597	0.119474977699657	0.0134879483678095	0.0094	0.0056	0.1005	0.0182	0.0463	0.0192	0.0184	0.0285	0.0016	0.0321	0.0318	0.1385	0.0017	0.0444	0.1083	0.018	0.018	0.002	0.0013	0.0143	0.0196	0.1317	0.0251	0.1186	0.0406	0.0015
3	rs114177190	170527539	1.01	0.120031835070186	1.12	0.083651866997597	0.107716416707817	0.0116199937661145	0.0094	0.0057	0.1004	0.0182	0.0463	0.0192	0.0184	0.0286	0.0016	0.0321	0.0317	0.1386	0.0017	0.0444	0.1084	0.018	0.018	0.0019	0.0013	0.0143	0.0196	0.1316	0.0251	0.1186	0.0406	0.0014
3	rs6767673	170530760	1.01	0.120031835070186	1.12	0.083651866997597	0.111479188687663	0.0150413407050329	0.0094	0.0057	0.0998	0.0183	0.0463	0.0191	0.0184	0.029	0.0016	0.0324	0.0319	0.1391	0.0016	0.0445	0.1085	0.018	0.018	0.0018	0.0013	0.0144	0.0196	0.1307	0.0254	0.1186	0.0407	0.0013
3	rs4414854	170531387	1.02	0.101174939294895	1.12	0.083651866997597	0.116394234781728	0.0190958769460637	0.0093	0.0057	0.0995	0.0184	0.0463	0.0192	0.0185	0.0292	0.0016	0.0325	0.0318	0.139	0.0016	0.0447	0.1088	0.0181	0.018	0.0017	0.0012	0.0144	0.0196	0.1302	0.0255	0.1186	0.0407	0.0012
3	rs186905190	170532463	1.02	0.101174939294895	1.11	0.0992615496976265	0.141629879588321	0.0255139579225171	0.0093	0.0057	0.0991	0.0186	0.0462	0.0194	0.0186	0.0296	0.0016	0.0328	0.0317	0.1389	0.0015	0.0448	0.1091	0.0184	0.0179	0.0015	0.0012	0.0145	0.0196	0.1295	0.0254	0.1183	0.0406	0.0011
3	rs61790485	170534721	1.02	0.101174939294895	1.12	0.083651866997597	0.1818964116078	0.034851966632784	0.0092	0.0056	0.0988	0.0188	0.0461	0.0196	0.0188	0.0301	0.0017	0.0332	0.0317	0.1385	0.0015	0.045	0.1094	0.0188	0.0179	0.0013	0.0011	0.0146	0.0196	0.1289	0.0254	0.118	0.0406	0.001
3	rs13073591	170542730	1.02	0.101174939294895	1.12	0.083651866997597	0.193928877846805	0.0359487385041832	0.0092	0.0056	0.0988	0.0188	0.0461	0.0196	0.0189	0.0301	0.0017	0.0331	0.0317	0.1384	0.0015	0.045	0.1094	0.0188	0.0179	0.0013	0.0011	0.0147	0.0196	0.1291	0.0253	0.1179	0.0406	0.001
3	rs61790515	170544783	1.02	0.101174939294895	1.13	0.0699995683306186	0.193699203351318	0.0364764556750437	0.0092	0.0056	0.0987	0.0189	0.0461	0.0197	0.0189	0.0301	0.0017	0.0332	0.0317	0.1384	0.0015	0.045	0.1094	0.0188	0.0179	0.0012	0.0011	0.0147	0.0196	0.1291	0.0253	0.1178	0.0407	0.001
3	rs4129030	170558148	1.02	0.101174939294895	1.11	0.0992615496976265	0.211878703649563	0.0439962412285904	0.0092	0.0057	0.0979	0.0196	0.0457	0.0201	0.0193	0.0294	0.0017	0.0336	0.0314	0.1383	0.0015	0.0442	0.1112	0.0191	0.0181	0.0013	0.0011	0.0151	0.0196	0.1282	0.0251	0.1171	0.0407	9e-04
3	rs57740581	170560438	1.02	0.101174939294895	1.1	0.116987187387052	0.213492641597977	0.0446319254039357	0.0092	0.0057	0.0979	0.0196	0.0457	0.0201	0.0193	0.0294	0.0017	0.0336	0.0314	0.1383	0.0015	0.0442	0.1112	0.0191	0.0181	0.0013	0.0011	0.0151	0.0196	0.1282	0.0251	0.1171	0.0407	9e-04
3	rs6774171	170562564	1.02	0.101174939294895	1.1	0.116987187387052	0.210873491198144	0.0442269304815476	0.0092	0.0057	0.0979	0.0196	0.0457	0.0201	0.0193	0.0294	0.0017	0.0336	0.0315	0.1383	0.0015	0.0442	0.1112	0.0191	0.0181	0.0013	0.0011	0.0151	0.0195	0.1283	0.0252	0.1171	0.0407	9e-04
3	rs76394607	170563004	1.02	0.101174939294895	1.09	0.136985182682918	0.211154679362152	0.0440538632783374	0.0092	0.0057	0.0979	0.0196	0.0457	0.0201	0.0193	0.0294	0.0017	0.0336	0.0315	0.1383	0.0015	0.0442	0.1112	0.0191	0.0181	0.0013	0.0011	0.0151	0.0195	0.1283	0.0252	0.1171	0.0407	9e-04
3	rs4271916	170566318	1.02	0.101174939294895	1.08	0.159408631830651	0.198128340783537	0.0448640863199299	0.0091	0.0057	0.0978	0.0196	0.0457	0.0201	0.0193	0.0294	0.0017	0.0336	0.0315	0.1383	0.0015	0.0442	0.1112	0.0191	0.0182	0.0013	0.0011	0.0152	0.0196	0.1283	0.0252	0.1171	0.0407	9e-04
3	rs4398437	170570692	1.02	0.101174939294895	1.08	0.159408631830651	0.195118004122875	0.0475125237901663	0.0091	0.0057	0.0975	0.0197	0.0458	0.0202	0.0193	0.0295	0.0017	0.0336	0.0315	0.1382	0.0015	0.0441	0.1111	0.0191	0.0182	0.0013	0.0011	0.0151	0.0195	0.1283	0.0254	0.1172	0.0407	8e-04
3	rs76047300	170575844	1.02	0.101174939294895	1.08	0.159408631830651	0.171266825682854	0.0473933940621845	0.009	0.0057	0.0974	0.0197	0.0458	0.0202	0.0192	0.0295	0.0017	0.0338	0.0316	0.1382	0.0015	0.0441	0.1111	0.0191	0.0182	0.0013	0.0011	0.0151	0.0195	0.1283	0.0255	0.1171	0.0407	8e-04
3	rs13063927	170582888	1.02	0.101174939294895	1.08	0.159408631830651	0.163910978893478	0.0491336170137202	0.009	0.0056	0.0974	0.0197	0.0458	0.0202	0.0192	0.0295	0.0016	0.0339	0.0317	0.1382	0.0016	0.044	0.1111	0.0191	0.0182	0.0013	0.0011	0.0151	0.0195	0.1283	0.0256	0.1171	0.0406	9e-04
3	rs13462	170584249	1.02	0.101174939294895	1.08	0.159408631830651	0.163806763878607	0.0504109108230299	0.009	0.0056	0.0974	0.0196	0.0457	0.0202	0.0192	0.0296	0.0016	0.034	0.0317	0.1382	0.0016	0.0441	0.111	0.0191	0.0181	0.0013	0.0011	0.0151	0.0196	0.1283	0.0257	0.1171	0.0405	9e-04
3	rs68022004	170587594	1.02	0.101174939294895	1.08	0.159408631830651	0.165723537551898	0.0536349935677788	0.009	0.0056	0.0973	0.0196	0.0457	0.0202	0.0193	0.0296	0.0016	0.0339	0.0317	0.1381	0.0016	0.044	0.111	0.0191	0.0181	0.0013	0.0011	0.0151	0.0197	0.1284	0.0258	0.1171	0.0404	8e-04
3	rs2067835	170593090	1.02	0.101174939294895	1.08	0.159408631830651	0.16712574734646	0.0559815651319115	0.009	0.0056	0.0973	0.0196	0.0457	0.0203	0.0193	0.0297	0.0016	0.034	0.0316	0.1381	0.0016	0.044	0.111	0.0191	0.0181	0.0013	0.0011	0.0151	0.0198	0.1283	0.0258	0.1171	0.0404	8e-04
3	rs115807247	170593858	1.02	0.101174939294895	1.08	0.159408631830651	0.162213658219861	0.0544545243824186	0.009	0.0056	0.0973	0.0196	0.0457	0.0202	0.0192	0.0297	0.0016	0.034	0.0316	0.1381	0.0016	0.044	0.1111	0.0191	0.0181	0.0014	0.0011	0.0151	0.0198	0.1283	0.0258	0.1171	0.0404	8e-04
3	rs78384457	170604144	1.02	0.101174939294895	1.08	0.159408631830651	0.151648793335025	0.0535721753336495	0.009	0.0056	0.0972	0.0195	0.0456	0.0202	0.0192	0.0297	0.0016	0.0339	0.0316	0.1381	0.0016	0.044	0.111	0.019	0.0181	0.0014	0.0011	0.0151	0.0198	0.1284	0.026	0.1171	0.0404	8e-04
3	rs116305447	170610368	1.02	0.101174939294895	1.08	0.159408631830651	0.148875963999027	0.0525714224758535	0.009	0.0056	0.0972	0.0195	0.0456	0.0202	0.0191	0.0297	0.0016	0.0339	0.0316	0.1381	0.0016	0.044	0.111	0.019	0.0181	0.0014	0.0011	0.0151	0.0197	0.1285	0.026	0.1171	0.0404	8e-04
3	rs13065440	170611490	1.02	0.101174939294895	1.08	0.159408631830651	0.147207251797085	0.0528208439220502	0.009	0.0056	0.0972	0.0195	0.0456	0.0202	0.0191	0.0297	0.0016	0.0339	0.0316	0.1381	0.0016	0.044	0.1109	0.019	0.0181	0.0014	0.0011	0.0151	0.0198	0.1285	0.026	0.1172	0.0404	8e-04
3	rs74725778	170611900	1.02	0.101174939294895	1.08	0.159408631830651	0.146003608330289	0.0520120982983859	0.009	0.0056	0.0972	0.0195	0.0456	0.0202	0.0191	0.0297	0.0016	0.0339	0.0316	0.1381	0.0016	0.044	0.1109	0.019	0.0181	0.0014	0.0011	0.0151	0.0198	0.1285	0.026	0.1171	0.0404	8e-04
3	rs55692140	170631635	1.02	0.101174939294895	1.09	0.136985182682918	0.120310614468174	0.0496792736623614	0.009	0.0056	0.0966	0.0195	0.0456	0.0204	0.019	0.0299	0.0015	0.0339	0.0317	0.1381	0.0019	0.0438	0.1109	0.0191	0.0182	0.0014	0.0011	0.015	0.0197	0.1291	0.026	0.1168	0.0407	9e-04
3	rs79071687	170632504	1.02	0.101174939294895	1.09	0.136985182682918	0.118213909537086	0.0499835545928591	0.009	0.0056	0.0965	0.0195	0.0456	0.0204	0.019	0.0299	0.0015	0.0339	0.0317	0.1381	0.0019	0.0438	0.1109	0.0191	0.0182	0.0014	0.0011	0.015	0.0197	0.1291	0.026	0.1168	0.0408	9e-04
3	rs6770420	170649749	1.02	0.101174939294895	1.09	0.136985182682918	0.115406414152958	0.0522603661538832	0.009	0.0056	0.0964	0.0195	0.0456	0.0205	0.0189	0.0299	0.0014	0.0339	0.0318	0.1382	0.0019	0.0438	0.1109	0.0191	0.0182	0.0014	0.0011	0.015	0.0197	0.1291	0.026	0.1167	0.0408	8e-04
3	rs115954254	170695594	1.02	0.101174939294895	1.09	0.136985182682918	0.111424084985996	0.0476914650292326	0.009	0.0056	0.0961	0.0195	0.0456	0.0206	0.0188	0.0301	0.0014	0.034	0.0318	0.1381	0.0021	0.0437	0.1111	0.0191	0.0183	0.0015	0.001	0.0149	0.0196	0.1291	0.0259	0.1166	0.0407	8e-04
3	rs113833690	170704370	1.02	0.101174939294895	1.09	0.136985182682918	0.111093815705343	0.0474529424759865	0.009	0.0056	0.096	0.0195	0.0456	0.0206	0.0188	0.0301	0.0014	0.034	0.0318	0.1381	0.0021	0.0437	0.1111	0.0191	0.0183	0.0015	0.001	0.0149	0.0196	0.1291	0.0259	0.1166	0.0407	8e-04
3	rs76358320	170713255	1.02	0.101174939294895	1.09	0.136985182682918	0.111561875756422	0.0434791527632045	0.009	0.0057	0.0957	0.0195	0.0456	0.0206	0.0187	0.0301	0.0014	0.0342	0.0318	0.1381	0.0022	0.0436	0.1113	0.0191	0.0183	0.0016	0.001	0.015	0.0196	0.1291	0.0259	0.1165	0.0407	8e-04
3	rs79424762	170715458	1.02	0.101174939294895	1.09	0.136985182682918	0.113001130365796	0.0434218664604836	0.009	0.0057	0.0957	0.0195	0.0456	0.0206	0.0187	0.0301	0.0014	0.0342	0.0318	0.1381	0.0022	0.0436	0.1113	0.0191	0.0183	0.0016	0.001	0.015	0.0196	0.1291	0.0259	0.1165	0.0407	8e-04
3	rs5398	170715830	1.02	0.101174939294895	1.1	0.116987187387052	0.110298161808747	0.0428508550264692	0.009	0.0057	0.0957	0.0195	0.0456	0.0206	0.0187	0.0301	0.0014	0.0342	0.0318	0.1381	0.0022	0.0436	0.1113	0.0191	0.0183	0.0016	0.001	0.015	0.0196	0.1291	0.0259	0.1165	0.0407	8e-04
3	rs11920090	170717521	1.02	0.101174939294895	1.09	0.136985182682918	0.106426329649229	0.0424531539189916	0.009	0.0057	0.0957	0.0194	0.0456	0.0206	0.0187	0.03	0.0014	0.0342	0.0318	0.1381	0.0022	0.0436	0.1113	0.0191	0.0183	0.0015	0.001	0.015	0.0196	0.1291	0.0259	0.1165	0.0408	8e-04
3	rs8192675	170724883	1.02	0.101174939294895	1.09	0.136985182682918	0.10562491727866	0.0442269304815476	0.009	0.0057	0.0956	0.0194	0.0456	0.0207	0.0187	0.0301	0.0014	0.0343	0.0318	0.1381	0.0022	0.0436	0.1113	0.0192	0.0183	0.0015	0.001	0.015	0.0196	0.1292	0.0259	0.1164	0.0408	8e-04
3	rs5404	170724955	1.02	0.101174939294895	1.09	0.136985182682918	0.105544982849371	0.0442269304815476	0.009	0.0057	0.0956	0.0194	0.0456	0.0207	0.0187	0.0301	0.0014	0.0343	0.0318	0.1381	0.0022	0.0436	0.1113	0.0192	0.0183	0.0015	0.001	0.015	0.0196	0.1292	0.0259	0.1164	0.0408	8e-04
3	rs10513686	170725542	1.02	0.101174939294895	1.09	0.136985182682918	0.105491714112321	0.0440538632783374	0.009	0.0057	0.0956	0.0194	0.0456	0.0207	0.0187	0.0301	0.0014	0.0343	0.0318	0.1381	0.0022	0.0436	0.1113	0.0192	0.0184	0.0015	0.001	0.015	0.0196	0.1292	0.0259	0.1164	0.0408	8e-04
3	rs28720688	170729129	1.02	0.101174939294895	1.09	0.136985182682918	0.0984023579877865	0.04183154410652	0.009	0.0057	0.0954	0.0195	0.0456	0.0207	0.0187	0.0301	0.0014	0.0343	0.0319	0.138	0.0022	0.0437	0.1113	0.0192	0.0184	0.0016	0.001	0.015	0.0196	0.1292	0.0259	0.1164	0.0408	9e-04
3	rs5400	170732300	1.02	0.101174939294895	1.09	0.136985182682918	0.0970820010860345	0.0415503506278953	0.009	0.0057	0.0954	0.0195	0.0456	0.0207	0.0187	0.0301	0.0014	0.0343	0.0318	0.138	0.0022	0.0436	0.1113	0.0192	0.0184	0.0016	0.001	0.015	0.0196	0.1292	0.0259	0.1164	0.0408	9e-04
3	rs111964754	170734272	1.02	0.101174939294895	1.09	0.136985182682918	0.0968798616220483	0.0399914064391814	0.009	0.0057	0.0954	0.0195	0.0456	0.0207	0.0187	0.03	0.0014	0.0344	0.0319	0.1379	0.0022	0.0436	0.1113	0.0193	0.0184	0.0016	0.001	0.015	0.0196	0.1291	0.0259	0.1162	0.041	9e-04
3	rs13069849	170735286	1.02	0.101174939294895	1.09	0.136985182682918	0.0968293680749678	0.0400466215622412	0.009	0.0057	0.0954	0.0196	0.0456	0.0208	0.0188	0.0299	0.0014	0.0344	0.0319	0.1378	0.0022	0.0436	0.1112	0.0193	0.0184	0.0016	0.0011	0.015	0.0196	0.1291	0.0259	0.1161	0.041	9e-04
3	rs116196151	170743445	1.02	0.101174939294895	1.09	0.136985182682918	0.0883178466354102	0.0369543923713855	0.009	0.0057	0.0954	0.0197	0.0455	0.0208	0.0188	0.0298	0.0014	0.0346	0.0319	0.1376	0.0023	0.0435	0.1111	0.0194	0.0184	0.0017	0.0011	0.0151	0.0197	0.129	0.0258	0.1158	0.0412	0.001
3	rs61791114	170748859	1.02	0.101174939294895	1.09	0.136985182682918	0.0875103815403553	0.036054001570451	0.009	0.0057	0.0954	0.0197	0.0455	0.0209	0.0188	0.0297	0.0013	0.0346	0.0319	0.1375	0.0023	0.0435	0.1111	0.0195	0.0184	0.0017	0.0011	0.0151	0.0197	0.129	0.0258	0.1157	0.0413	0.001
3	rs55768113	170756753	1.02	0.101174939294895	1.09	0.136985182682918	0.092646788606298	0.034851966632784	0.0091	0.0057	0.0954	0.0197	0.0454	0.0209	0.0189	0.0297	0.0014	0.0347	0.0319	0.1374	0.0023	0.0435	0.1111	0.0195	0.0184	0.0017	0.0011	0.0151	0.0197	0.129	0.0258	0.1157	0.0412	0.001
3	rs6785233	170756985	1.02	0.101174939294895	1.08	0.159408631830651	0.0931386235803232	0.0345414593067033	0.0091	0.0057	0.0953	0.0197	0.0454	0.0209	0.0189	0.0297	0.0014	0.0347	0.0319	0.1373	0.0023	0.0435	0.1111	0.0195	0.0184	0.0017	0.0011	0.0151	0.0197	0.129	0.0258	0.1157	0.0412	0.001
3	rs9841632	170757334	1.02	0.101174939294895	1.08	0.159408631830651	0.0871320269268026	0.0333629998883935	0.0091	0.0058	0.0953	0.0197	0.0454	0.0209	0.0189	0.0297	0.0014	0.0347	0.0319	0.1374	0.0024	0.0435	0.1111	0.0195	0.0184	0.0017	0.0011	0.0151	0.0197	0.1289	0.0258	0.1157	0.0412	0.001
3	rs61791116	170763511	1.02	0.101174939294895	1.09	0.136985182682918	0.069159652812718	0.0337196725197628	0.0091	0.0059	0.0951	0.0197	0.0451	0.0208	0.019	0.0296	0.0013	0.0348	0.0318	0.138	0.0025	0.0433	0.1117	0.0199	0.0184	0.0018	0.001	0.0152	0.0195	0.1285	0.0256	0.1154	0.0409	0.001
3	rs114015687	170767685	1.02	0.101174939294895	1.09	0.136985182682918	0.0562833923226543	0.0398810790597728	0.0091	0.0059	0.0954	0.0198	0.045	0.0208	0.019	0.0295	0.0013	0.0349	0.0319	0.1378	0.0025	0.043	0.1117	0.02	0.0184	0.0018	0.001	0.0156	0.0194	0.1282	0.0256	0.115	0.0408	0.001
3	rs76551925	170767825	1.02	0.101174939294895	1.09	0.136985182682918	0.0562123630535631	0.0399362256014558	0.0091	0.0059	0.0954	0.0198	0.045	0.0208	0.019	0.0296	0.0013	0.0349	0.0319	0.1378	0.0025	0.043	0.1117	0.02	0.0184	0.0019	0.001	0.0156	0.0194	0.1282	0.0256	0.115	0.0408	0.001
3	rs1905507	170768086	1.02	0.101174939294895	1.1	0.116987187387052	0.0563011589801276	0.0414942138465787	0.0091	0.0059	0.0954	0.0198	0.045	0.0208	0.019	0.0296	0.0013	0.0349	0.0319	0.1378	0.0025	0.043	0.1117	0.02	0.0184	0.0019	0.001	0.0156	0.0194	0.1282	0.0256	0.115	0.0408	0.001
3	rs16855688	170772678	1.03	0.0846525390220556	1.1	0.116987187387052	0.0121778328391218	0.0157075763400536	0.0091	0.0065	0.0951	0.0192	0.0458	0.0208	0.0186	0.0299	0.0018	0.0348	0.0334	0.1395	0.0029	0.0419	0.1108	0.0209	0.0184	0.0023	0.0014	0.0164	0.0187	0.1267	0.0261	0.1125	0.0398	0.0014
3	rs114293154	170773950	1.03	0.0846525390220556	1.11	0.0992615496976265	0.0115323812580356	0.0150760480584709	0.0091	0.0066	0.0952	0.0191	0.0458	0.0208	0.0185	0.0299	0.0018	0.0348	0.0335	0.1396	0.0029	0.0419	0.1108	0.021	0.0184	0.0023	0.0014	0.0164	0.0187	0.1266	0.0261	0.1124	0.0398	0.0014
3	rs73169751	170779511	1.03	0.0846525390220556	1.11	0.0992615496976265	0.0104624048166164	0.0140857206986194	0.0091	0.0069	0.0952	0.0191	0.0457	0.0208	0.0185	0.03	0.0021	0.0346	0.0336	0.1398	0.003	0.0416	0.1106	0.0211	0.0183	0.0024	0.0014	0.0165	0.0188	0.1264	0.026	0.112	0.0394	0.0016
3	rs78343246	170785679	1.03	0.0846525390220556	1.11	0.0992615496976265	0.0105266609939186	0.0141529409142537	0.0091	0.007	0.0952	0.019	0.0457	0.0208	0.0184	0.03	0.0022	0.0346	0.0337	0.1399	0.003	0.0416	0.1106	0.0212	0.0183	0.0025	0.0015	0.0165	0.0188	0.1263	0.0261	0.1119	0.0392	0.0016
3	rs61791146	170794534	1.03	0.0846525390220556	1.11	0.0992615496976265	0.0105696635183891	0.0139183705268933	0.0091	0.007	0.0953	0.019	0.0458	0.0208	0.0184	0.03	0.0022	0.0346	0.0337	0.14	0.0031	0.0415	0.1106	0.0212	0.0183	0.0025	0.0015	0.0165	0.0188	0.1262	0.0261	0.1118	0.0392	0.0017
3	rs74777743	170802157	1.03	0.0846525390220556	1.11	0.0992615496976265	0.00921413688790193	0.015566125073481	0.0091	0.007	0.0953	0.0189	0.0455	0.0207	0.0184	0.03	0.0022	0.0346	0.0338	0.14	0.0031	0.0414	0.1105	0.0213	0.0183	0.0025	0.0015	0.0169	0.0188	0.1261	0.0261	0.1117	0.0391	0.0017
3	Affx-21656810	170802910	1.03	0.0846525390220556	1.12	0.083651866997597	0.00918021751257826	0.0168987013667234	0.0091	0.007	0.0953	0.0189	0.0455	0.0207	0.0184	0.03	0.0022	0.0346	0.0338	0.14	0.0031	0.0414	0.1105	0.0213	0.0183	0.0025	0.0015	0.017	0.0188	0.1262	0.0261	0.1117	0.0391	0.0017
3	rs11705922	170823671	1.03	0.0846525390220556	1.1	0.116987187387052	0.0147750776403632	0.0215476404171918	0.0092	0.0071	0.0956	0.0191	0.0448	0.021	0.0187	0.0301	0.0023	0.0348	0.0339	0.1392	0.0032	0.0412	0.1093	0.0218	0.0185	0.0026	0.0016	0.0173	0.0188	0.1285	0.0261	0.1093	0.039	0.0017
3	rs9789980	170823923	1.03	0.0846525390220556	1.09	0.136985182682918	0.0173996392080053	0.021176898357492	0.0092	0.0071	0.0956	0.0191	0.0448	0.021	0.0187	0.0301	0.0024	0.0348	0.0339	0.1392	0.0032	0.0412	0.1094	0.0218	0.0185	0.0026	0.0016	0.0173	0.0189	0.1285	0.0261	0.1092	0.0389	0.0017
3	rs6444960	170825905	1.03	0.0846525390220556	1.09	0.136985182682918	0.016000170507855	0.0233186363189109	0.0092	0.0071	0.0956	0.0191	0.0449	0.021	0.0186	0.0301	0.0024	0.0348	0.0339	0.1392	0.0032	0.0412	0.1094	0.0218	0.0185	0.0026	0.0016	0.0173	0.0188	0.1284	0.0261	0.1092	0.0389	0.0017
3	rs4955765	170831072	1.03	0.0846525390220556	1.09	0.136985182682918	0.0199684339487149	0.0230188137595001	0.0093	0.0071	0.0955	0.0192	0.045	0.0211	0.0186	0.0301	0.0024	0.0349	0.034	0.1394	0.0033	0.0413	0.1092	0.0218	0.0185	0.0026	0.0016	0.0173	0.0189	0.128	0.0261	0.1091	0.0388	0.0017
3	rs71306692	170834055	1.03	0.0846525390220556	1.09	0.136985182682918	0.0194897948566171	0.0249341414783909	0.0092	0.0072	0.0952	0.0192	0.045	0.021	0.0186	0.0303	0.0025	0.0351	0.034	0.1393	0.0033	0.0415	0.1091	0.0218	0.0185	0.0026	0.0016	0.0175	0.019	0.1278	0.026	0.1089	0.0387	0.0018
3	rs116446980	170837885	1.03	0.0846525390220556	1.09	0.136985182682918	0.0198909403264692	0.0179051556398911	0.0092	0.0073	0.0947	0.0192	0.0452	0.0209	0.0185	0.0304	0.0026	0.0353	0.034	0.1392	0.0035	0.0421	0.1089	0.0217	0.0185	0.0026	0.0017	0.0177	0.0191	0.1274	0.0259	0.1083	0.0388	0.0018
3	rs6767021	170839690	1.03	0.0846525390220556	1.09	0.136985182682918	0.0213286234573556	0.0149374574516289	0.0092	0.0074	0.0944	0.0192	0.0452	0.0208	0.0185	0.0304	0.0027	0.0353	0.0341	0.1392	0.0035	0.0423	0.1088	0.0217	0.0186	0.0026	0.0018	0.0178	0.0192	0.1273	0.0259	0.1082	0.0388	0.0019
3	rs115659396	170843013	1.03	0.0846525390220556	1.09	0.136985182682918	0.0219685171752525	0.0163158138668585	0.0092	0.0075	0.0942	0.0192	0.0452	0.0207	0.0185	0.0304	0.0027	0.0353	0.034	0.139	0.0036	0.0424	0.1088	0.0217	0.0185	0.0027	0.0018	0.0178	0.0192	0.1271	0.026	0.1082	0.0389	0.0019
3	rs115419280	170849513	1.03	0.0846525390220556	1.09	0.136985182682918	0.0215282627855552	0.0166789357694632	0.0093	0.0075	0.0941	0.0192	0.0452	0.0207	0.0185	0.0305	0.0027	0.0354	0.034	0.139	0.0036	0.0424	0.1089	0.0216	0.0185	0.0027	0.0018	0.0178	0.0192	0.1271	0.026	0.1082	0.0389	0.0019
3	rs61792394	170851052	1.03	0.0846525390220556	1.08	0.159408631830651	0.0217200829356221	0.016207647158578	0.0093	0.0075	0.0941	0.0192	0.0452	0.0207	0.0185	0.0305	0.0027	0.0354	0.034	0.139	0.0036	0.0424	0.1089	0.0216	0.0185	0.0027	0.0018	0.0178	0.0192	0.1271	0.026	0.1082	0.0389	0.0019
3	rs116139504	170851631	1.03	0.0846525390220556	1.08	0.159408631830651	0.0219685171752525	0.0154956374551599	0.0093	0.0075	0.0941	0.0192	0.0452	0.0207	0.0185	0.0305	0.0027	0.0354	0.034	0.139	0.0036	0.0423	0.1089	0.0216	0.0185	0.0027	0.0018	0.0178	0.0192	0.1271	0.026	0.1082	0.0389	0.0019
3	rs6807462	170857133	1.03	0.0846525390220556	1.08	0.159408631830651	0.0247271580774046	0.0164605891039461	0.0093	0.0076	0.0939	0.0194	0.045	0.0206	0.0185	0.0307	0.0028	0.0354	0.034	0.1385	0.0037	0.0423	0.109	0.0216	0.0183	0.0029	0.0019	0.018	0.0193	0.1267	0.0259	0.1082	0.039	0.002
3	rs77319607	170859211	1.03	0.0846525390220556	1.08	0.159408631830651	0.0274748605048625	0.0160639782731499	0.0093	0.0077	0.0939	0.0195	0.0449	0.0206	0.0186	0.0308	0.0028	0.0354	0.034	0.1384	0.0037	0.0422	0.1091	0.0216	0.0183	0.0029	0.0019	0.018	0.0194	0.1266	0.0259	0.1082	0.0391	0.002
3	rs13315469	170859893	1.03	0.0846525390220556	1.07	0.184406357471863	0.0305024378416506	0.0173797190060175	0.0093	0.0077	0.0938	0.0195	0.0449	0.0206	0.0186	0.0308	0.0028	0.0354	0.034	0.1383	0.0037	0.0422	0.1091	0.0217	0.0183	0.0029	0.0019	0.018	0.0194	0.1265	0.0259	0.1082	0.0391	0.002
3	rs6803585	170861709	1.03	0.0846525390220556	1.07	0.184406357471863	0.0289775890114616	0.0167886413174673	0.0093	0.0077	0.094	0.0195	0.045	0.0206	0.0186	0.0308	0.0029	0.0354	0.034	0.1383	0.0037	0.0422	0.109	0.0216	0.0183	0.0029	0.002	0.018	0.0194	0.1265	0.0259	0.1081	0.0391	0.0021
3	rs73169781	170863221	1.03	0.0846525390220556	1.07	0.184406357471863	0.0283076353886707	0.0163881225194082	0.0093	0.0077	0.0939	0.0195	0.045	0.0206	0.0186	0.0308	0.0029	0.0354	0.034	0.1383	0.0038	0.0423	0.1089	0.0216	0.0183	0.0029	0.002	0.018	0.0194	0.1264	0.0259	0.108	0.0391	0.0021
3	rs7372276	170865850	1.03	0.0846525390220556	1.07	0.184406357471863	0.0303509558803208	0.0157430382817303	0.0093	0.0077	0.0939	0.0195	0.0449	0.0206	0.0186	0.0308	0.003	0.0355	0.0341	0.1382	0.0038	0.0424	0.1088	0.0216	0.0183	0.003	0.002	0.018	0.0194	0.1262	0.0259	0.1078	0.0391	0.0021
3	rs34344175	170871780	1.03	0.0846525390220556	1.07	0.184406357471863	0.0181119630878003	0.0129031834954321	0.0093	0.0077	0.0938	0.0195	0.0448	0.0206	0.0186	0.0307	0.0029	0.0354	0.0342	0.1384	0.0038	0.0427	0.1086	0.0212	0.0185	0.003	0.0019	0.018	0.0194	0.126	0.026	0.1078	0.0397	0.0022
3	rs6444967	170874398	1.03	0.0846525390220556	1.07	0.184406357471863	0.0179199634977115	0.0152501814833402	0.0092	0.0078	0.0938	0.0195	0.0447	0.0205	0.0186	0.0308	0.003	0.0353	0.0342	0.1384	0.0039	0.0426	0.1086	0.0212	0.0184	0.003	0.0018	0.018	0.0195	0.126	0.0263	0.1078	0.0397	0.0022
3	rs13063829	170889501	1.03	0.0846525390220556	1.07	0.184406357471863	0.0165646704287889	0.0154604531783686	0.0092	0.0079	0.0933	0.0195	0.0446	0.0205	0.0186	0.0306	0.003	0.0352	0.0343	0.1385	0.004	0.0432	0.1087	0.0211	0.0187	0.0031	0.0018	0.0179	0.0196	0.1257	0.0263	0.1075	0.0393	0.0023
3	rs7429304	170889534	1.03	0.0846525390220556	1.07	0.184406357471863	0.0166475705374516	0.0152501814833402	0.0092	0.0079	0.0933	0.0195	0.0446	0.0205	0.0186	0.0306	0.003	0.0352	0.0343	0.1385	0.004	0.0432	0.1087	0.0211	0.0187	0.0031	0.0018	0.0179	0.0196	0.1257	0.0263	0.1075	0.0393	0.0023
3	rs9880387	170890860	1.03	0.0846525390220556	1.07	0.184406357471863	0.0162583497124121	0.0162797187862473	0.0092	0.0079	0.0932	0.0195	0.0446	0.0205	0.0187	0.0306	0.003	0.0352	0.0343	0.1385	0.004	0.0432	0.1088	0.0211	0.0186	0.0032	0.0018	0.0179	0.0196	0.1257	0.0262	0.1076	0.0392	0.0023
3	rs7374956	170900451	1.03	0.0846525390220556	1.08	0.159408631830651	0.016852344071992	0.0182088497742041	0.0093	0.0079	0.0929	0.0196	0.0446	0.0205	0.0187	0.0305	0.0031	0.0351	0.0344	0.1385	0.0039	0.0433	0.1088	0.0211	0.0186	0.0032	0.0018	0.0179	0.0197	0.1257	0.0262	0.1075	0.0391	0.0023
3	rs77968329	170901241	1.03	0.0846525390220556	1.08	0.159408631830651	0.0153643821936315	0.0234046407137424	0.0093	0.0078	0.0928	0.0196	0.0446	0.0205	0.0188	0.0305	0.003	0.0351	0.0343	0.1386	0.004	0.0435	0.1089	0.0211	0.0186	0.0032	0.0018	0.018	0.0197	0.1256	0.026	0.1074	0.0392	0.0024
3	rs12492964	170902416	1.03	0.0846525390220556	1.08	0.159408631830651	0.0139624492359426	0.0304264771857121	0.0093	0.0078	0.0926	0.0197	0.0445	0.0205	0.0188	0.0304	0.0031	0.0353	0.0342	0.1386	0.004	0.0436	0.1089	0.0211	0.0187	0.0033	0.0019	0.018	0.0197	0.1255	0.0259	0.1071	0.0394	0.0024
3	rs35764590	170902732	1.03	0.0846525390220556	1.08	0.159408631830651	0.0136599111278606	0.0361066857100497	0.0093	0.0078	0.0926	0.0197	0.0445	0.0205	0.0189	0.0304	0.003	0.0353	0.0342	0.1386	0.004	0.0436	0.1089	0.0211	0.0188	0.0032	0.0019	0.018	0.0198	0.1254	0.0258	0.107	0.0395	0.0024
3	rs7374969	170907804	1.03	0.0846525390220556	1.08	0.159408631830651	0.0122679003086521	0.0380265792643698	0.0093	0.0078	0.0925	0.0197	0.0442	0.0206	0.0192	0.0299	0.0031	0.0351	0.0344	0.1386	0.0041	0.0438	0.1089	0.0212	0.019	0.0032	0.002	0.018	0.02	0.1253	0.0259	0.1061	0.0397	0.0025
3	rs10936673	170911590	1.03	0.0846525390220556	1.07	0.184406357471863	0.00968394319310725	0.0266009526377615	0.0093	0.0079	0.0925	0.0197	0.0442	0.0206	0.0193	0.0298	0.0031	0.035	0.0345	0.1385	0.0041	0.044	0.1087	0.0212	0.0191	0.0032	0.002	0.0181	0.0201	0.1251	0.026	0.1056	0.0398	0.0025
3	rs9818860	170918318	1.03	0.0846525390220556	1.07	0.184406357471863	0.0154142621610076	0.0456222928347064	0.0093	0.0078	0.0925	0.0197	0.0442	0.0205	0.0192	0.0297	0.0031	0.0347	0.0347	0.1387	0.0043	0.044	0.1085	0.0211	0.0192	0.0031	0.0021	0.018	0.0201	0.1254	0.0262	0.1052	0.0398	0.0025
3	rs73171538	170935249	1.04	0.0702833737600549	1.06	0.212122118160079	0.0155215500855395	0.0694683009812327	0.0093	0.0078	0.0925	0.0198	0.0442	0.0206	0.0193	0.0295	0.0031	0.0344	0.0349	0.1389	0.0043	0.044	0.108	0.0211	0.0194	0.0031	0.0022	0.018	0.0201	0.1256	0.0264	0.1048	0.0398	0.0024
3	rs76321458	170939738	1.04	0.0702833737600549	1.06	0.212122118160079	0.012856177501259	0.0587627352439238	0.0093	0.0078	0.0925	0.0198	0.0442	0.0206	0.0193	0.0295	0.0031	0.0343	0.035	0.1389	0.0043	0.0441	0.108	0.021	0.0194	0.0031	0.0022	0.0181	0.0201	0.1257	0.0265	0.1047	0.0399	0.0024
3	rs954749	170940161	1.04	0.0702833737600549	1.06	0.212122118160079	0.0117407242726961	0.05739727393325	0.0093	0.0078	0.0925	0.0197	0.0442	0.0206	0.0193	0.0295	0.0031	0.0343	0.035	0.1389	0.0043	0.0441	0.108	0.021	0.0195	0.0031	0.0022	0.0181	0.0202	0.1257	0.0265	0.1047	0.0399	0.0024
3	rs9290404	170944617	1.04	0.0702833737600549	1.06	0.212122118160079	0.0135753013571748	0.0758247429028631	0.0093	0.0078	0.0925	0.0196	0.0442	0.0206	0.0193	0.0294	0.0031	0.0343	0.0351	0.1388	0.0042	0.0442	0.1077	0.021	0.0195	0.0032	0.0022	0.0181	0.0201	0.1257	0.0265	0.1046	0.0401	0.0024
3	rs7355905	170949276	1.04	0.0702833737600549	1.05	0.24269399207398	0.0248985678075073	0.126391940559463	0.0093	0.0078	0.0923	0.0197	0.0443	0.0205	0.0194	0.0294	0.0031	0.0343	0.0352	0.1387	0.0043	0.0443	0.1073	0.0208	0.0195	0.0033	0.0023	0.018	0.0202	0.1255	0.0267	0.1043	0.0403	0.0024
3	rs73171549	170950740	1.04	0.0702833737600549	1.05	0.24269399207398	0.0421955087954775	0.18118205421371	0.0093	0.0078	0.0923	0.0197	0.0443	0.0205	0.0194	0.0294	0.0031	0.0343	0.0353	0.1387	0.0043	0.0443	0.1072	0.0208	0.0194	0.0034	0.0023	0.018	0.0202	0.1254	0.0268	0.1041	0.0403	0.0024
3	rs16856044	170964909	1.05	0.0578850268271129	1.05	0.24269399207398	0.0315657743384233	0.0519501115884336	0.0102	0.0087	0.0885	0.0205	0.045	0.0212	0.0209	0.0292	0.0033	0.0348	0.0368	0.1382	0.0055	0.0459	0.101	0.0211	0.0197	0.0037	0.0031	0.0179	0.0201	0.1267	0.0299	0.0964	0.0421	0.003
3	rs73171558	170965829	1.04	0.0702833737600549	1.05	0.24269399207398	0.11744412434612	0.110282765224137	0.0107	0.0092	0.0861	0.0209	0.0455	0.0216	0.0217	0.0292	0.0038	0.0351	0.0374	0.1377	0.0061	0.0469	0.0982	0.0212	0.0199	0.0039	0.0035	0.0179	0.0199	0.127	0.0313	0.0929	0.0425	0.0033
3	rs9857547	170965872	1.04	0.0702833737600549	1.05	0.24269399207398	0.116365939603992	0.11444570419554	0.0108	0.0092	0.086	0.0209	0.0455	0.0216	0.0218	0.0292	0.0038	0.0351	0.0374	0.1377	0.0061	0.047	0.098	0.0213	0.0199	0.004	0.0035	0.0179	0.0199	0.127	0.0314	0.0927	0.0425	0.0033
3	rs36037420	170966148	1.03	0.0846525390220556	1.05	0.24269399207398	0.119561257827319	0.119796683799301	0.0108	0.0092	0.0858	0.0207	0.0459	0.0215	0.0217	0.0299	0.0038	0.0345	0.0371	0.1383	0.006	0.0471	0.097	0.0212	0.0196	0.0039	0.0036	0.018	0.0196	0.1269	0.0318	0.0927	0.0431	0.0034
3	rs116240632	170966365	1.03	0.0846525390220556	1.05	0.24269399207398	0.12691515314992	0.118493618503065	0.0108	0.0092	0.0856	0.0205	0.0462	0.0216	0.0217	0.0304	0.0037	0.0345	0.037	0.1384	0.006	0.0473	0.0962	0.0212	0.0195	0.0039	0.0037	0.018	0.0195	0.127	0.032	0.0925	0.0436	0.0034
3	rs2088885	170971291	1.03	0.0846525390220556	1.05	0.24269399207398	0.164502263511014	0.120232232063049	0.0108	0.0092	0.0852	0.0204	0.0464	0.0217	0.0218	0.0305	0.0037	0.0349	0.037	0.1386	0.0061	0.0476	0.0952	0.0212	0.0194	0.0038	0.0039	0.0181	0.0194	0.1275	0.0321	0.0914	0.0441	0.0034
3	rs74648194	170982701	1.03	0.0846525390220556	1.05	0.24269399207398	0.182154892971646	0.122682269843163	0.0109	0.0092	0.0851	0.0204	0.0464	0.0216	0.0218	0.0305	0.0037	0.0351	0.037	0.1386	0.0061	0.0477	0.0949	0.0212	0.0193	0.0038	0.0039	0.0181	0.0194	0.1277	0.0321	0.0913	0.0443	0.0034
3	rs114122047	170984943	1.03	0.0846525390220556	1.05	0.24269399207398	0.195656388089383	0.120319413142363	0.0109	0.0092	0.085	0.0203	0.0465	0.0216	0.0218	0.0304	0.0036	0.0352	0.0371	0.1387	0.0062	0.0478	0.0946	0.0211	0.0193	0.0038	0.0039	0.0181	0.0194	0.1278	0.0322	0.0912	0.0444	0.0034
3	rs6806583	170987337	1.03	0.0846525390220556	1.05	0.24269399207398	0.200852270412131	0.11823365136676	0.0109	0.0092	0.085	0.0203	0.0465	0.0216	0.0218	0.0304	0.0036	0.0352	0.0371	0.1388	0.0062	0.0478	0.0945	0.0211	0.0193	0.0038	0.0039	0.0181	0.0195	0.1278	0.0322	0.0911	0.0445	0.0034
3	rs115322528	170988207	1.03	0.0846525390220556	1.04	0.276253925711104	0.201008561856572	0.118060459818435	0.0109	0.0092	0.085	0.0203	0.0465	0.0215	0.0218	0.0304	0.0036	0.0353	0.0371	0.1388	0.0062	0.0478	0.0945	0.0211	0.0193	0.0038	0.0039	0.0181	0.0195	0.1278	0.0322	0.0911	0.0445	0.0034
3	rs6785520	170991647	1.03	0.0846525390220556	1.04	0.276253925711104	0.209870970614979	0.120319413142363	0.0109	0.0092	0.085	0.0203	0.0466	0.0215	0.0217	0.0304	0.0036	0.0353	0.0371	0.1388	0.0062	0.0478	0.0944	0.0211	0.0192	0.0038	0.004	0.0181	0.0194	0.1279	0.0323	0.0911	0.0445	0.0034
3	rs61794365	170999869	1.03	0.0846525390220556	1.04	0.276253925711104	0.221005447382095	0.123826082368354	0.0109	0.0092	0.0849	0.0203	0.0467	0.0215	0.0217	0.0305	0.0036	0.0354	0.0371	0.1389	0.0062	0.0479	0.0943	0.0211	0.0192	0.0038	0.004	0.0181	0.0194	0.1279	0.0323	0.0911	0.0446	0.0034
3	rs16856109	171000978	1.03	0.0846525390220556	1.04	0.276253925711104	0.218130149214056	0.121980365065198	0.0109	0.0092	0.0849	0.0203	0.0467	0.0214	0.0217	0.0305	0.0036	0.0354	0.0371	0.1389	0.0062	0.0479	0.0944	0.021	0.0191	0.0038	0.0039	0.0181	0.0194	0.128	0.0323	0.091	0.0446	0.0034
3	rs16856118	171003804	1.03	0.0846525390220556	1.04	0.276253925711104	0.208511863265612	0.115645883994281	0.0109	0.0092	0.085	0.0201	0.0468	0.0212	0.0215	0.0306	0.0036	0.0355	0.0371	0.1388	0.0061	0.048	0.0948	0.0208	0.0189	0.0038	0.0039	0.0181	0.0193	0.1286	0.0323	0.091	0.0447	0.0034
3	rs11925024	171014067	1.03	0.0846525390220556	1.04	0.276253925711104	0.190462171679174	0.123826082368354	0.0109	0.0092	0.0848	0.02	0.0471	0.0212	0.0214	0.0306	0.0036	0.0356	0.0373	0.1387	0.0061	0.0481	0.0944	0.0207	0.0189	0.0039	0.0039	0.0181	0.0193	0.1281	0.0323	0.0914	0.0446	0.0034
3	rs78434909	171015101	1.03	0.0846525390220556	1.04	0.276253925711104	0.19072757254373	0.121454929311561	0.0108	0.0092	0.0848	0.02	0.0472	0.0212	0.0214	0.0306	0.0036	0.0356	0.0373	0.1387	0.0061	0.0482	0.0944	0.0207	0.0188	0.0039	0.0039	0.0181	0.0193	0.1281	0.0324	0.0914	0.0447	0.0034
3	rs76391814	171016874	1.03	0.0846525390220556	1.04	0.276253925711104	0.190083394453065	0.118580322134213	0.0108	0.0092	0.0848	0.02	0.0472	0.0211	0.0214	0.0306	0.0036	0.0356	0.0373	0.1387	0.0061	0.0482	0.0944	0.0207	0.0188	0.0039	0.0039	0.0181	0.0193	0.1281	0.0324	0.0914	0.0447	0.0034
3	rs9290406	171028016	1.03	0.0846525390220556	1.04	0.276253925711104	0.166704359917804	0.105017761869895	0.0105	0.0092	0.0848	0.0199	0.0478	0.021	0.0214	0.0307	0.0036	0.0357	0.0374	0.1389	0.0062	0.0482	0.0942	0.0207	0.0189	0.0038	0.004	0.018	0.0192	0.1276	0.0326	0.0914	0.0447	0.0034
3	rs79290694	171030243	1.03	0.0846525390220556	1.04	0.276253925711104	0.164189075279961	0.104273747164463	0.0104	0.0092	0.0848	0.0198	0.0478	0.021	0.0214	0.0307	0.0036	0.0357	0.0374	0.139	0.0062	0.0483	0.0942	0.0207	0.0189	0.0038	0.004	0.018	0.0192	0.1276	0.0326	0.0915	0.0448	0.0035
3	rs1231	171031233	1.03	0.0846525390220556	1.04	0.276253925711104	0.162144599639679	0.104191205313512	0.0104	0.0092	0.0848	0.0198	0.0478	0.021	0.0213	0.0306	0.0035	0.0357	0.0374	0.139	0.0062	0.0483	0.0942	0.0207	0.0189	0.0038	0.004	0.018	0.0192	0.1275	0.0327	0.0915	0.0448	0.0035
3	rs13064291	171033609	1.03	0.0846525390220556	1.04	0.276253925711104	0.185012148562106	0.107596088542821	0.0104	0.0094	0.085	0.0194	0.0479	0.0209	0.0214	0.0299	0.0035	0.0359	0.0378	0.1397	0.0064	0.049	0.0935	0.0207	0.0186	0.0037	0.0039	0.018	0.0188	0.1265	0.0334	0.0912	0.0452	0.0036
3	rs1979684	171036892	1.03	0.0846525390220556	1.04	0.276253925711104	0.192324418804413	0.107178599216655	0.0104	0.0094	0.0851	0.0193	0.048	0.0208	0.0214	0.0298	0.0035	0.0359	0.0378	0.1398	0.0064	0.0491	0.0934	0.0208	0.0185	0.0037	0.0039	0.018	0.0187	0.1264	0.0336	0.0912	0.0452	0.0036
3	rs6798267	171039539	1.03	0.0846525390220556	1.04	0.276253925711104	0.209270750532681	0.116075670936253	0.0104	0.0094	0.0851	0.0192	0.048	0.0208	0.0214	0.0298	0.0035	0.036	0.0379	0.1399	0.0065	0.0493	0.0932	0.0208	0.0185	0.0037	0.0039	0.018	0.0186	0.1263	0.0337	0.0912	0.0452	0.0036
3	rs10513695	171041055	1.03	0.0846525390220556	1.04	0.276253925711104	0.627802919291211	0.160010082057872	0.0103	0.01	0.0859	0.0177	0.0496	0.0207	0.0216	0.0298	0.0031	0.0357	0.0386	0.1416	0.0073	0.0504	0.0919	0.021	0.0175	0.0035	0.004	0.0175	0.0173	0.1227	0.0343	0.0921	0.0458	0.0041
3	rs7615965	171041464	1.03	0.0846525390220556	1.04	0.276253925711104	0.61920030714493	0.152716186488065	0.0103	0.01	0.0853	0.0179	0.0495	0.0206	0.0217	0.0297	0.0031	0.0358	0.0387	0.1418	0.0072	0.0505	0.0921	0.021	0.0172	0.0035	0.0038	0.0174	0.0169	0.123	0.0345	0.0919	0.0466	0.004
3	rs76559921	171055126	1.03	0.0846525390220556	1.04	0.276253925711104	0.918913155416783	0.267184636499526	0.0102	0.0103	0.0851	0.0172	0.05	0.0208	0.0213	0.0297	0.0034	0.0359	0.0388	0.1424	0.0073	0.0513	0.0919	0.0206	0.0166	0.0035	0.0039	0.0171	0.0165	0.1231	0.0346	0.0915	0.0468	0.0044
3	rs9846083	171055402	1.03	0.0846525390220556	1.04	0.276253925711104	0.950716254541938	0.287382279670815	0.0102	0.0103	0.0851	0.0172	0.05	0.0208	0.0213	0.0297	0.0034	0.0358	0.0388	0.1425	0.0073	0.0514	0.0919	0.0206	0.0166	0.0035	0.0039	0.0171	0.0165	0.1231	0.0345	0.0914	0.0468	0.0045
3	rs10936678	171056156	1.03	0.0846525390220556	1.04	0.276253925711104	0.937556598432327	0.278853494106014	0.0102	0.0103	0.0851	0.0172	0.0501	0.0209	0.0213	0.0297	0.0034	0.0358	0.0388	0.1426	0.0073	0.0514	0.0919	0.0206	0.0166	0.0035	0.0039	0.0171	0.0165	0.1231	0.0345	0.0914	0.0468	0.0045
3	rs59065634	171062435	1.03	0.0846525390220556	1.04	0.276253925711104	1.12061022693725	0.32432679690171	0.0102	0.0102	0.0852	0.0172	0.0504	0.0208	0.0208	0.0298	0.0037	0.036	0.0392	0.1426	0.0076	0.0517	0.0919	0.0201	0.0159	0.0036	0.0042	0.0169	0.0161	0.1231	0.0343	0.0908	0.0472	0.0048
3	rs34403570	171063189	1.04	0.0702833737600549	1.04	0.276253925711104	1.13231473946465	0.352165307470376	0.0102	0.0101	0.0854	0.0172	0.0504	0.0208	0.0206	0.0297	0.0037	0.036	0.0393	0.1425	0.0076	0.0518	0.0919	0.0201	0.0159	0.0036	0.0042	0.0169	0.016	0.1233	0.0343	0.0907	0.0472	0.0048
3	rs73171596	171064069	1.04	0.0702833737600549	1.04	0.276253925711104	1.1339391533426	0.383583052658114	0.0103	0.0101	0.0854	0.0172	0.0504	0.0208	0.0206	0.0297	0.0038	0.0361	0.0394	0.1424	0.0077	0.052	0.0917	0.0201	0.0157	0.0036	0.0042	0.017	0.0159	0.1233	0.0342	0.0905	0.0473	0.0049
3	rs73879538	171064710	1.04	0.0702833737600549	1.04	0.276253925711104	1.12141898769144	0.36343331417172	0.0103	0.0101	0.0854	0.0172	0.0504	0.0208	0.0205	0.0297	0.0038	0.0362	0.0394	0.1423	0.0076	0.0523	0.0917	0.0201	0.0157	0.0035	0.0042	0.017	0.0159	0.1232	0.0342	0.0907	0.0473	0.0049
3	rs11915254	171065491	1.04	0.0702833737600549	1.04	0.276253925711104	1.24971040826677	0.446448736735691	0.0104	0.0101	0.0853	0.0171	0.0504	0.0207	0.0203	0.0295	0.0039	0.0362	0.0394	0.1424	0.0077	0.0527	0.0917	0.0201	0.0154	0.0036	0.0043	0.0171	0.0157	0.1228	0.0342	0.0908	0.0474	0.005
3	rs75814777	171067183	1.04	0.0702833737600549	1.04	0.276253925711104	1.22644896100004	0.527814555836405	0.0107	0.0099	0.0857	0.0169	0.0504	0.0204	0.0198	0.029	0.004	0.0364	0.0396	0.1421	0.0078	0.053	0.0917	0.02	0.015	0.0039	0.0047	0.017	0.0155	0.1228	0.0343	0.0905	0.0476	0.0053
3	rs1115217	171067724	1.04	0.0702833737600549	1.04	0.276253925711104	1.31036022163819	0.613032458563916	0.0108	0.0098	0.0857	0.0168	0.0503	0.0203	0.0197	0.0288	0.0041	0.0365	0.0397	0.1421	0.0079	0.053	0.0917	0.02	0.0149	0.004	0.0048	0.0171	0.0155	0.1227	0.0343	0.0905	0.0478	0.0054
3	rs2422223	171067757	1.04	0.0702833737600549	1.04	0.276253925711104	1.30539932050606	0.613752938200337	0.0108	0.0098	0.0857	0.0168	0.0503	0.0203	0.0197	0.0288	0.0041	0.0365	0.0396	0.1422	0.0079	0.053	0.0917	0.02	0.0149	0.004	0.0048	0.0171	0.0155	0.1226	0.0343	0.0905	0.0478	0.0054
3	rs10513696	171077737	1.04	0.0702833737600549	1.04	0.276253925711104	1.3857201249784	0.847184856943815	0.0109	0.01	0.0864	0.0165	0.0508	0.0197	0.0189	0.0286	0.0043	0.0369	0.04	0.1422	0.0081	0.0531	0.0914	0.0199	0.0143	0.0044	0.0051	0.0171	0.0151	0.1214	0.0349	0.0903	0.0482	0.0058
3	rs13084948	171077831	1.04	0.0702833737600549	1.04	0.276253925711104	1.41587197630766	0.886220845701663	0.0109	0.01	0.0864	0.0164	0.0508	0.0197	0.0189	0.0286	0.0043	0.0369	0.0401	0.1421	0.0081	0.0532	0.0913	0.0199	0.0143	0.0044	0.0051	0.0171	0.0152	0.1213	0.0349	0.0903	0.0482	0.0058
3	rs3796295	171087469	1.05	0.0578850268271129	1.04	0.276253925711104	1.30530398862273	0.936023899148758	0.0109	0.0099	0.087	0.0162	0.0508	0.0194	0.0186	0.0286	0.0044	0.037	0.0401	0.1421	0.0078	0.0533	0.0911	0.0199	0.014	0.0046	0.0052	0.0169	0.0151	0.1216	0.0349	0.0908	0.0482	0.0059
3	rs902952	171088709	1.05	0.0578850268271129	1.02	0.35283343175317	1.26521712801216	0.905323023831806	0.0109	0.0099	0.0871	0.0162	0.0508	0.0193	0.0186	0.0285	0.0044	0.0369	0.0401	0.142	0.0078	0.0534	0.0911	0.0198	0.014	0.0046	0.0052	0.017	0.0151	0.1215	0.0349	0.0908	0.0482	0.006
3	rs12497082	171091467	1.05	0.0578850268271129	1.02	0.35283343175317	1.17082183603541	1.01837745362049	0.0109	0.0102	0.0872	0.0159	0.0506	0.019	0.0181	0.0286	0.0045	0.0369	0.0402	0.1419	0.0079	0.0533	0.0909	0.0197	0.0136	0.0049	0.0054	0.0171	0.0153	0.1212	0.0352	0.0911	0.0482	0.006
3	rs4894426	171092041	1.06	0.0472756964826134	1.02	0.35283343175317	1.33988992601747	1.22629465281249	0.0109	0.0104	0.0877	0.0154	0.0503	0.0184	0.0174	0.0289	0.0046	0.0372	0.0402	0.1417	0.0083	0.053	0.0913	0.0195	0.0133	0.0052	0.0058	0.0173	0.0151	0.1199	0.0358	0.0914	0.0482	0.0062
3	rs4894570	171092410	1.06	0.0472756964826134	1.02	0.35283343175317	1.30463673952306	1.37515011773055	0.0109	0.0105	0.0879	0.0151	0.0502	0.0181	0.0171	0.0291	0.0048	0.0373	0.0406	0.1418	0.0085	0.0528	0.0915	0.0192	0.0131	0.0054	0.0059	0.0174	0.0151	0.1192	0.0362	0.0916	0.0483	0.0062
3	rs73173629	171093654	1.06	0.0472756964826134	1.02	0.35283343175317	1.50655157273469	1.51364789154435	0.011	0.0105	0.0883	0.0148	0.0499	0.0173	0.0167	0.0292	0.0049	0.0375	0.0406	0.1419	0.0086	0.0525	0.0918	0.0191	0.0127	0.0056	0.0061	0.0175	0.0148	0.1189	0.0366	0.0919	0.0485	0.0062
3	rs7636254	171093738	1.06	0.0472756964826134	1.02	0.35283343175317	1.49530440029047	1.54449850602506	0.011	0.0106	0.0883	0.0148	0.0499	0.0173	0.0167	0.0292	0.0049	0.0376	0.0407	0.142	0.0086	0.0524	0.0918	0.0191	0.0127	0.0056	0.0061	0.0175	0.0148	0.1188	0.0367	0.0919	0.0484	0.0062
3	rs58507289	171094350	1.06	0.0472756964826134	1.02	0.35283343175317	1.52247030014122	1.57250257220442	0.011	0.0106	0.0884	0.0147	0.0497	0.0171	0.0166	0.0292	0.0049	0.0376	0.0407	0.142	0.0087	0.0523	0.092	0.019	0.0126	0.0056	0.0061	0.0175	0.0147	0.1188	0.0367	0.0921	0.0485	0.0063
3	rs10936679	171098167	1.07	0.0382760853635132	1.02	0.35283343175317	1.66999471036644	1.78242444160538	0.0109	0.0105	0.0895	0.014	0.0488	0.016	0.0161	0.0288	0.005	0.0374	0.0409	0.1427	0.0089	0.0521	0.0927	0.0187	0.0121	0.0058	0.0063	0.0178	0.0145	0.1192	0.0371	0.0931	0.048	0.0063
3	rs77649171	171098461	1.07	0.0382760853635132	1.02	0.35283343175317	1.76642790728954	1.73225764444875	0.0109	0.0105	0.0896	0.014	0.0488	0.016	0.0161	0.0288	0.005	0.0373	0.0408	0.1428	0.0089	0.0521	0.0927	0.0187	0.0121	0.0059	0.0063	0.0178	0.0145	0.1192	0.0371	0.0932	0.0479	0.0063
3	rs58671678	171101038	1.07	0.0382760853635132	1.02	0.35283343175317	1.32442287963082	1.76885002662062	0.0105	0.0106	0.0911	0.0139	0.0484	0.0159	0.0157	0.0282	0.0051	0.0372	0.0405	0.1428	0.0089	0.051	0.0935	0.0184	0.0121	0.0062	0.0061	0.0178	0.0147	0.1188	0.0373	0.0952	0.0472	0.0061
3	rs12634652	171104859	1.05	0.0578850268271129	1.02	0.35283343175317	1.06713023159783	1.70050747584111	0.0096	0.0106	0.0945	0.0136	0.0476	0.0158	0.0149	0.0268	0.0053	0.0372	0.0398	0.1428	0.0091	0.0481	0.0953	0.0178	0.0121	0.0069	0.0057	0.0178	0.0152	0.1178	0.0378	0.0997	0.0455	0.0057
3	rs11708514	171107328	1.04	0.0702833737600549	1.02	0.35283343175317	0.864492773005928	1.68317842771577	0.0096	0.0106	0.0947	0.0136	0.0475	0.0159	0.0149	0.0267	0.0053	0.0372	0.0397	0.143	0.0091	0.0479	0.0953	0.0178	0.012	0.007	0.0057	0.0179	0.0153	0.1178	0.0378	0.1001	0.0454	0.0056
3	rs78172776	171107461	1.04	0.0702833737600549	1.02	0.35283343175317	0.86562401111178	1.68177925921543	0.0096	0.0106	0.0947	0.0136	0.0475	0.0159	0.0149	0.0267	0.0053	0.0372	0.0397	0.143	0.0091	0.0479	0.0953	0.0178	0.012	0.007	0.0057	0.0179	0.0153	0.1178	0.0378	0.1001	0.0454	0.0056
3	rs73173637	171107700	1.04	0.0702833737600549	1.02	0.35283343175317	0.86635156654122	1.70190895594402	0.0096	0.0106	0.0947	0.0136	0.0475	0.0159	0.0149	0.0267	0.0054	0.0371	0.0397	0.143	0.0091	0.0478	0.0953	0.0178	0.012	0.0071	0.0057	0.0179	0.0153	0.1178	0.0377	0.1001	0.0454	0.0056
3	rs80026885	171108864	1.04	0.0702833737600549	1.02	0.35283343175317	0.861748091416875	1.70033230290044	0.0096	0.0106	0.0948	0.0137	0.0475	0.0159	0.0149	0.0267	0.0054	0.0371	0.0397	0.1429	0.0091	0.0478	0.0954	0.0178	0.012	0.0071	0.0057	0.0179	0.0153	0.1178	0.0377	0.1001	0.0454	0.0056
3	rs6778892	171115165	1.04	0.0702833737600549	1.02	0.35283343175317	0.812430824912491	1.67129105721921	0.0096	0.0106	0.0949	0.0137	0.0475	0.0159	0.0149	0.0267	0.0054	0.0372	0.0397	0.1429	0.0091	0.0477	0.0954	0.0178	0.012	0.0071	0.0057	0.0179	0.0153	0.1178	0.0377	0.1001	0.0454	0.0056
3	rs7617159	171117585	1.04	0.0702833737600549	1.02	0.35283343175317	0.79037787679495	1.65784566751673	0.0096	0.0105	0.0952	0.0137	0.0475	0.0158	0.0149	0.0268	0.0053	0.0371	0.0398	0.1428	0.009	0.0478	0.0954	0.0178	0.012	0.0071	0.0057	0.0179	0.0152	0.1177	0.0377	0.1001	0.0454	0.0056
3	rs116746311	171119924	1.04	0.0702833737600549	1.02	0.35283343175317	0.836735087349026	1.66605065222311	0.0096	0.0105	0.0952	0.0137	0.0475	0.0158	0.0149	0.0268	0.0053	0.0371	0.0398	0.1428	0.009	0.0478	0.0954	0.0178	0.012	0.0071	0.0057	0.0179	0.0152	0.1178	0.0377	0.1002	0.0453	0.0056
3	rs1010211	171131640	1.04	0.0702833737600549	1.02	0.35283343175317	0.752230493382587	1.57146399253474	0.0095	0.0105	0.0956	0.0138	0.0474	0.0157	0.015	0.0267	0.0053	0.0371	0.0397	0.143	0.0089	0.0471	0.0953	0.0175	0.0122	0.0071	0.0056	0.0177	0.0151	0.118	0.0379	0.1012	0.0449	0.0055
3	rs73173658	171136903	1.02	0.101174939294895	1.03	0.312927433563081	0.588057110405617	1.31960040952177	0.0093	0.0103	0.0974	0.0137	0.0468	0.0152	0.0154	0.0264	0.0051	0.037	0.0392	0.1428	0.0084	0.0451	0.0961	0.017	0.0128	0.0073	0.0052	0.0173	0.0148	0.1197	0.0388	0.1041	0.0434	0.0049
3	rs116708779	171137167	1.02	0.101174939294895	1.03	0.312927433563081	0.583843264884405	1.31859093740765	0.0093	0.0103	0.0974	0.0137	0.0468	0.0152	0.0154	0.0264	0.0051	0.037	0.0392	0.1428	0.0084	0.0451	0.0961	0.017	0.0128	0.0073	0.0052	0.0173	0.0148	0.1197	0.0388	0.1041	0.0434	0.0049
3	rs73173659	171138116	1.02	0.101174939294895	1.03	0.312927433563081	0.573841408828984	1.31724517812716	0.0093	0.0103	0.0975	0.0137	0.0468	0.0152	0.0154	0.0264	0.0051	0.037	0.0392	0.1428	0.0084	0.0451	0.0961	0.0169	0.0128	0.0073	0.0052	0.0173	0.0148	0.1198	0.0388	0.1042	0.0434	0.0049
3	rs10936687	171148108	1.01	0.120031835070186	1.03	0.312927433563081	0.48557343492309	1.35484446655452	0.0093	0.0103	0.0976	0.0137	0.0467	0.0152	0.0155	0.0265	0.0051	0.037	0.0393	0.1427	0.0084	0.0449	0.0961	0.0169	0.0129	0.0073	0.0052	0.0173	0.0148	0.12	0.039	0.1044	0.0433	0.0049
3	rs115929495	171150266	1.01	0.120031835070186	1.03	0.312927433563081	0.479004604720755	1.4228927366089	0.0092	0.0103	0.0977	0.0137	0.0466	0.0153	0.0155	0.0265	0.0051	0.0369	0.0392	0.1427	0.0084	0.0449	0.0961	0.0169	0.0129	0.0073	0.0052	0.0172	0.0147	0.12	0.039	0.1045	0.0433	0.0049
3	rs1491666	171153434	1.01	0.120031835070186	1.03	0.312927433563081	0.482903499228133	1.40825274030933	0.0092	0.0103	0.0977	0.0138	0.0465	0.0153	0.0156	0.0266	0.0051	0.0369	0.0392	0.1426	0.0084	0.0449	0.0961	0.017	0.013	0.0074	0.0052	0.0172	0.0147	0.1198	0.039	0.1045	0.0433	0.0049
3	rs9843681	171155025	1.01	0.120031835070186	1.03	0.312927433563081	0.519512925377409	1.42118914187729	0.0092	0.0103	0.0975	0.0138	0.0465	0.0153	0.0156	0.0266	0.0051	0.0369	0.0393	0.1426	0.0085	0.0448	0.096	0.0171	0.013	0.0074	0.0052	0.0172	0.0147	0.1197	0.0391	0.1045	0.0432	0.0049
3	rs1352837	171155443	1.01	0.120031835070186	1.03	0.312927433563081	0.526018825689821	1.41012391558746	0.0092	0.0103	0.0975	0.0138	0.0465	0.0153	0.0156	0.0266	0.0051	0.0369	0.0393	0.1426	0.0085	0.0448	0.096	0.0171	0.013	0.0074	0.0052	0.0172	0.0147	0.1196	0.0391	0.1046	0.0432	0.0049
3	rs6804486	171157287	1.01	0.120031835070186	1.03	0.312927433563081	0.524146851362197	1.38650918024027	0.0091	0.0102	0.0973	0.0139	0.0462	0.0157	0.0159	0.0268	0.0051	0.0371	0.0394	0.1422	0.0085	0.0442	0.0952	0.0175	0.0132	0.0075	0.0051	0.0171	0.0148	0.1199	0.0394	0.1053	0.0426	0.0049
3	rs7632172	171158053	1.01	0.120031835070186	1.03	0.312927433563081	0.534644678047599	1.47261111141484	0.009	0.0102	0.0979	0.0141	0.0457	0.0159	0.0161	0.0268	0.005	0.0372	0.0396	0.1417	0.0085	0.044	0.0948	0.0178	0.0134	0.0076	0.005	0.017	0.0149	0.1201	0.0393	0.1058	0.0419	0.0048
3	rs78255143	171158106	1.01	0.120031835070186	1.03	0.312927433563081	0.533538416237687	1.36922244858744	0.009	0.0102	0.0978	0.0141	0.0457	0.0159	0.0162	0.0268	0.005	0.0372	0.0395	0.1416	0.0085	0.044	0.0947	0.0178	0.0135	0.0076	0.005	0.017	0.0149	0.12	0.0393	0.1058	0.0419	0.0048
3	rs2422299	171158485	1.01	0.120031835070186	1.03	0.312927433563081	0.481478318807604	1.25226070229074	0.0091	0.0102	0.0978	0.0145	0.0454	0.016	0.0164	0.0268	0.0049	0.0371	0.0397	0.1414	0.0086	0.0437	0.0945	0.0179	0.0139	0.0076	0.005	0.0169	0.015	0.1197	0.0393	0.1057	0.042	0.0049
3	rs34141146	171159496	1.01	0.120031835070186	1.03	0.312927433563081	0.498651751225488	1.30262514073841	0.0091	0.0102	0.0973	0.0149	0.0453	0.0162	0.0168	0.0274	0.0049	0.0372	0.0401	0.1413	0.0085	0.0431	0.0942	0.0181	0.0142	0.0077	0.0051	0.0168	0.015	0.1191	0.0391	0.1056	0.0419	0.0048
3	rs58191693	171161766	1	0.141401729381863	1.03	0.312927433563081	0.409127282857944	0.931760840942596	0.0089	0.0099	0.0968	0.0158	0.0449	0.0167	0.0178	0.0276	0.0046	0.0375	0.0399	0.1405	0.0081	0.0424	0.0939	0.0187	0.0151	0.0076	0.0052	0.0167	0.0152	0.1181	0.0394	0.1057	0.0422	0.0045
3	rs12636445	171161992	1	0.141401729381863	1.03	0.312927433563081	0.403148783959734	0.957396727754595	0.0088	0.0099	0.0967	0.0159	0.0449	0.0168	0.0179	0.0277	0.0046	0.0375	0.0399	0.1404	0.0081	0.0424	0.0939	0.0188	0.0151	0.0075	0.0052	0.0167	0.0152	0.1181	0.0394	0.1057	0.0422	0.0045
3	rs113490196	171162034	1	0.141401729381863	1.02	0.35283343175317	0.404340952942715	0.906421542543506	0.0088	0.0099	0.0966	0.0159	0.0448	0.0168	0.0179	0.0278	0.0046	0.0375	0.04	0.1404	0.0081	0.0425	0.0938	0.0188	0.0151	0.0075	0.0052	0.0167	0.0152	0.1181	0.0394	0.1057	0.0423	0.0045
3	rs13314339	171165273	1	0.141401729381863	1.01	0.39608418712213	0.37621871776201	0.711725798261705	0.0087	0.0096	0.096	0.0166	0.0446	0.0172	0.0187	0.028	0.0044	0.0374	0.0402	0.1403	0.0079	0.0419	0.0926	0.0194	0.0158	0.0073	0.005	0.0166	0.0154	0.118	0.0399	0.1059	0.0422	0.0043
3	rs55933612	171170015	1.01	0.120031835070186	1	0.442785362986439	0.369403004889658	0.513554018696574	0.0085	0.0092	0.0951	0.0174	0.0442	0.0175	0.0195	0.0281	0.0043	0.0371	0.0402	0.1411	0.0075	0.0415	0.0918	0.02	0.0165	0.007	0.0049	0.0164	0.0155	0.118	0.0402	0.1061	0.0419	0.0041
3	rs7615470	171172250	1	0.141401729381863	1	0.442785362986439	0.388479633694614	0.447646732866489	0.0084	0.0091	0.0946	0.0179	0.0438	0.0177	0.0201	0.0282	0.0043	0.0366	0.0402	0.1416	0.0074	0.0412	0.0912	0.0204	0.017	0.0068	0.0049	0.0161	0.0156	0.1178	0.0404	0.1065	0.042	0.004
3	rs1491664	171173627	1	0.141401729381863	1	0.442785362986439	0.408042190590581	0.403902897055773	0.0083	0.0089	0.0942	0.0182	0.0435	0.0178	0.0204	0.0282	0.0043	0.0364	0.0399	0.1417	0.0073	0.0411	0.0914	0.0207	0.0173	0.0067	0.0049	0.016	0.0155	0.118	0.0405	0.1066	0.0419	0.0039
3	rs13060085	171177575	1	0.141401729381863	1	0.442785362986439	0.303354117414463	0.172464271924578	0.0077	0.0083	0.0936	0.0193	0.0424	0.0184	0.0211	0.0281	0.0038	0.036	0.0396	0.1424	0.0062	0.0408	0.0924	0.0222	0.0184	0.006	0.0044	0.0158	0.015	0.1192	0.0409	0.1067	0.0417	0.0034
3	rs73032125	171177739	1	0.141401729381863	0.99	0.493036143459036	0.314731412867654	0.165853107349619	0.0077	0.0082	0.0936	0.0194	0.0423	0.0184	0.0211	0.0281	0.0037	0.036	0.0396	0.1425	0.0061	0.0407	0.0924	0.0222	0.0185	0.0059	0.0044	0.0158	0.015	0.1193	0.0409	0.1067	0.0417	0.0034
3	rs61732719	171178943	1	0.141401729381863	0.99	0.493036143459036	0.3025708873527	0.119970831647177	0.0075	0.0079	0.0938	0.0198	0.0422	0.0186	0.0215	0.0281	0.0035	0.0357	0.0397	0.1429	0.0056	0.0404	0.092	0.0226	0.0189	0.0056	0.0041	0.0156	0.0147	0.1199	0.0411	0.107	0.0418	0.0031
3	rs79620036	171179021	0.99	0.165458971998582	0.99	0.493036143459036	0.300910086325042	0.116506062240943	0.0075	0.0078	0.0939	0.0198	0.0422	0.0186	0.0215	0.0281	0.0035	0.0356	0.0397	0.1429	0.0056	0.0403	0.092	0.0226	0.0189	0.0056	0.0041	0.0156	0.0147	0.12	0.0411	0.1071	0.0418	0.0031
3	rs6788610	171197247	0.98	0.192372589028169	0.99	0.493036143459036	0.300032801243289	0.0705940384961114	0.0071	0.0072	0.0943	0.0207	0.042	0.019	0.0221	0.0283	0.003	0.035	0.0392	0.1434	0.0047	0.0397	0.0914	0.0233	0.0198	0.005	0.0034	0.0152	0.0146	0.1212	0.0416	0.1075	0.0424	0.0027
3	rs80152393	171198529	0.98	0.192372589028169	0.99	0.493036143459036	0.274580507818789	0.0708059500299208	0.0071	0.0072	0.0943	0.0207	0.042	0.0191	0.0221	0.0282	0.003	0.035	0.0392	0.1434	0.0047	0.0397	0.0914	0.0233	0.0198	0.005	0.0034	0.0152	0.0146	0.1213	0.0416	0.1075	0.0424	0.0027
3	rs16856398	171201286	0.98	0.192372589028169	0.99	0.493036143459036	0.237581885556993	0.086126079961349	0.0071	0.0072	0.0943	0.0207	0.0421	0.0192	0.0222	0.0282	0.003	0.0351	0.0392	0.1435	0.0047	0.0396	0.0914	0.0233	0.0199	0.005	0.0034	0.0152	0.0147	0.1213	0.0416	0.1074	0.0424	0.0026
3	rs6800258	171202368	0.98	0.192372589028169	0.99	0.493036143459036	0.240337350057532	0.103614121799262	0.0071	0.0072	0.0943	0.0207	0.0421	0.0192	0.0222	0.0282	0.003	0.0349	0.0392	0.1435	0.0046	0.0396	0.0914	0.0233	0.0198	0.005	0.0034	0.0152	0.0146	0.1217	0.0417	0.1074	0.0424	0.0026
3	rs260794	171202688	0.98	0.192372589028169	0.98	0.546929419532092	0.240121447911111	0.104934992509579	0.0071	0.0072	0.0943	0.0207	0.0421	0.0192	0.0222	0.0282	0.0029	0.0349	0.0392	0.1435	0.0046	0.0396	0.0914	0.0233	0.0198	0.005	0.0034	0.0152	0.0146	0.1216	0.0417	0.1074	0.0424	0.0026
3	rs79144391	171204282	0.98	0.192372589028169	0.98	0.546929419532092	0.24081271142214	0.112654380909882	0.007	0.0072	0.0944	0.0207	0.0421	0.0192	0.0222	0.0282	0.0029	0.0349	0.0392	0.1435	0.0046	0.0396	0.0914	0.0233	0.0198	0.0049	0.0034	0.0152	0.0146	0.1216	0.0417	0.1075	0.0424	0.0026
3	rs7614387	171205748	0.98	0.192372589028169	0.98	0.546929419532092	0.241764987576265	0.116850809762216	0.007	0.0072	0.0943	0.0207	0.0421	0.0192	0.0222	0.0282	0.0029	0.0349	0.0392	0.1435	0.0046	0.0396	0.0914	0.0233	0.0198	0.0049	0.0034	0.0152	0.0146	0.1216	0.0417	0.1075	0.0424	0.0026
3	rs13353477	171206292	0.98	0.192372589028169	0.98	0.546929419532092	0.24180832206276	0.115302490246665	0.007	0.0072	0.0943	0.0207	0.0421	0.0192	0.0222	0.0282	0.0029	0.0349	0.0392	0.1435	0.0046	0.0396	0.0914	0.0233	0.0198	0.0049	0.0034	0.0152	0.0146	0.1215	0.0417	0.1075	0.0424	0.0026
3	rs9840327	171216271	0.98	0.192372589028169	0.98	0.546929419532092	0.243110345913759	0.119361731469192	0.007	0.0071	0.0942	0.0208	0.0421	0.0193	0.0222	0.0281	0.0029	0.0349	0.0393	0.1436	0.0046	0.0396	0.0915	0.0234	0.0199	0.0049	0.0034	0.0152	0.0147	0.1216	0.0417	0.1076	0.0423	0.0026
3	rs4894634	171224995	0.98	0.192372589028169	0.97	0.604552021827049	0.253664991396818	0.114103670437991	0.0069	0.007	0.0942	0.0211	0.0422	0.0193	0.0223	0.028	0.0028	0.0349	0.0394	0.1434	0.0044	0.0396	0.0916	0.0235	0.02	0.0047	0.0033	0.0152	0.0147	0.1216	0.0418	0.1078	0.0423	0.0025
3	rs7641627	171226204	0.98	0.192372589028169	0.97	0.604552021827049	0.308916197847982	0.117109623517127	0.0068	0.007	0.0945	0.0212	0.0421	0.0193	0.0225	0.0279	0.0028	0.0348	0.0395	0.1434	0.0044	0.0395	0.0918	0.0237	0.0201	0.0047	0.0032	0.0151	0.0147	0.1217	0.0416	0.1075	0.0422	0.0023
3	rs260785	171228688	0.98	0.192372589028169	0.97	0.604552021827049	0.305857819897889	0.12347371658038	0.0067	0.0069	0.0945	0.0213	0.0419	0.0194	0.0227	0.0279	0.0028	0.0347	0.0395	0.1434	0.0043	0.0395	0.0918	0.0239	0.0202	0.0046	0.0031	0.0152	0.0147	0.1216	0.0414	0.1074	0.0423	0.0022
3	rs77121018	171229638	0.98	0.192372589028169	0.97	0.604552021827049	0.303305134108583	0.123737955677872	0.0067	0.0069	0.0946	0.0213	0.0419	0.0194	0.0227	0.0279	0.0028	0.0347	0.0395	0.1434	0.0043	0.0395	0.0918	0.024	0.0202	0.0046	0.0031	0.0152	0.0147	0.1216	0.0414	0.1074	0.0423	0.0022
3	rs6780431	171230183	0.98	0.192372589028169	0.97	0.604552021827049	0.300666259704393	0.137398387147485	0.0067	0.0069	0.0946	0.0213	0.0419	0.0194	0.0227	0.0279	0.0028	0.0347	0.0395	0.1434	0.0043	0.0395	0.0918	0.024	0.0202	0.0046	0.0031	0.0152	0.0147	0.1216	0.0414	0.1074	0.0423	0.0022
3	rs62284285	171239012	0.98	0.192372589028169	0.97	0.604552021827049	0.295860097494514	0.114702484957293	0.0067	0.0068	0.0947	0.0214	0.0418	0.0195	0.0229	0.0278	0.0027	0.0346	0.0396	0.1435	0.0043	0.0395	0.092	0.0241	0.0203	0.0046	0.003	0.0153	0.0146	0.1215	0.0412	0.1073	0.0424	0.0022
3	rs75323455	171243297	0.98	0.192372589028169	0.97	0.604552021827049	0.286513937943455	0.115817726184266	0.0066	0.0068	0.0947	0.0214	0.0417	0.0196	0.023	0.0278	0.0027	0.0345	0.0396	0.1435	0.0042	0.0395	0.0922	0.0242	0.0204	0.0046	0.0029	0.0153	0.0146	0.1213	0.0411	0.1073	0.0425	0.0021
3	rs58463873	171244841	0.98	0.192372589028169	0.97	0.604552021827049	0.28789374290239	0.114959484431824	0.0066	0.0068	0.0947	0.0214	0.0417	0.0196	0.023	0.0278	0.0027	0.0345	0.0396	0.1435	0.0042	0.0395	0.0923	0.0242	0.0204	0.0046	0.0029	0.0153	0.0146	0.1213	0.0411	0.1073	0.0425	0.0021
3	rs75539194	171250230	0.98	0.192372589028169	0.97	0.604552021827049	0.280043530170026	0.123649852477956	0.0066	0.0068	0.0947	0.0215	0.0418	0.0196	0.023	0.0278	0.0027	0.0345	0.0396	0.1435	0.0042	0.0395	0.0924	0.0242	0.0204	0.0045	0.0029	0.0153	0.0146	0.1213	0.041	0.1073	0.0425	0.0021
3	rs73176141	171251242	0.98	0.192372589028169	0.97	0.604552021827049	0.280795110120481	0.130142647632455	0.0066	0.0068	0.0947	0.0215	0.0418	0.0196	0.0231	0.0278	0.0027	0.0345	0.0396	0.1435	0.0042	0.0395	0.0924	0.0242	0.0204	0.0045	0.0029	0.0153	0.0146	0.1213	0.041	0.1073	0.0425	0.0021
3	rs60751257	171251659	0.98	0.192372589028169	0.97	0.604552021827049	0.280137418492894	0.132394466207228	0.0066	0.0068	0.0947	0.0215	0.0418	0.0196	0.0231	0.0278	0.0027	0.0345	0.0396	0.1435	0.0042	0.0395	0.0924	0.0242	0.0204	0.0045	0.0029	0.0153	0.0146	0.1213	0.041	0.1073	0.0425	0.0021
3	rs9845588	171254403	0.98	0.192372589028169	0.97	0.604552021827049	0.278637234568107	0.133389780436249	0.0066	0.0068	0.0947	0.0215	0.0418	0.0196	0.0231	0.0279	0.0027	0.0345	0.0396	0.1435	0.0042	0.0395	0.0924	0.0242	0.0204	0.0045	0.0029	0.0153	0.0146	0.1212	0.041	0.1072	0.0425	0.0021
3	rs73176142	171260749	0.98	0.192372589028169	0.97	0.604552021827049	0.279293032311762	0.135024392327929	0.0066	0.0068	0.0947	0.0216	0.0418	0.0196	0.0231	0.0279	0.0027	0.0345	0.0396	0.1434	0.0042	0.0395	0.0924	0.0242	0.0204	0.0045	0.0029	0.0153	0.0146	0.1212	0.041	0.1072	0.0425	0.0021
3	rs78389574	171261230	0.98	0.192372589028169	0.97	0.604552021827049	0.279433668221796	0.133027529911628	0.0066	0.0068	0.0947	0.0216	0.0418	0.0196	0.0231	0.0279	0.0027	0.0345	0.0396	0.1434	0.0042	0.0395	0.0924	0.0242	0.0204	0.0045	0.0029	0.0153	0.0146	0.1212	0.041	0.1072	0.0425	0.0021
3	rs360458	171270126	0.98	0.192372589028169	0.97	0.604552021827049	0.262285578923397	0.164678601757844	0.0066	0.0068	0.0944	0.0216	0.0418	0.0198	0.0234	0.0279	0.0026	0.0343	0.0396	0.1431	0.0042	0.0396	0.0928	0.0245	0.0206	0.0045	0.0028	0.0154	0.0146	0.1206	0.041	0.107	0.0427	0.0021
3	rs73176144	171271991	0.98	0.192372589028169	0.97	0.604552021827049	0.251534389150268	0.153287601628678	0.0067	0.0067	0.0943	0.0216	0.0418	0.0198	0.0234	0.0279	0.0026	0.0343	0.0396	0.1432	0.0042	0.0397	0.0928	0.0246	0.0206	0.0045	0.0028	0.0155	0.0145	0.1204	0.0409	0.1071	0.0428	0.0021
3	rs114742412	171272021	0.98	0.192372589028169	0.97	0.604552021827049	0.251755868316807	0.152430765349601	0.0067	0.0067	0.0943	0.0216	0.0418	0.0198	0.0234	0.0279	0.0026	0.0343	0.0396	0.1432	0.0042	0.0397	0.0928	0.0246	0.0206	0.0045	0.0028	0.0155	0.0145	0.1204	0.0409	0.1071	0.0428	0.0021
3	rs115643521	171273390	0.98	0.192372589028169	0.97	0.604552021827049	0.250561148131598	0.152906573377713	0.0067	0.0067	0.0944	0.0216	0.0418	0.0198	0.0234	0.0279	0.0026	0.0343	0.0396	0.1432	0.0042	0.0397	0.0928	0.0246	0.0206	0.0045	0.0028	0.0155	0.0145	0.1204	0.0409	0.1071	0.0429	0.0021
3	rs360433	171277620	0.98	0.192372589028169	0.97	0.604552021827049	0.244939645741471	0.162046727378136	0.0067	0.0066	0.0944	0.0216	0.0418	0.0198	0.0234	0.0279	0.0026	0.0343	0.0397	0.1432	0.0041	0.0397	0.0928	0.0246	0.0206	0.0045	0.0028	0.0155	0.0145	0.1203	0.0408	0.1072	0.0429	0.0021
3	rs34015813	171279805	0.98	0.192372589028169	0.97	0.604552021827049	0.341005121195685	0.153955216378419	0.0068	0.0066	0.0942	0.0215	0.0417	0.0195	0.0234	0.0278	0.0028	0.0342	0.0396	0.1431	0.0048	0.0396	0.0929	0.0245	0.0206	0.0045	0.0028	0.0156	0.0143	0.1205	0.0408	0.1071	0.0431	0.0021
3	rs360423	171280056	0.98	0.192372589028169	0.97	0.604552021827049	0.361093541868347	0.16136683400676	0.0068	0.0066	0.0941	0.0215	0.0418	0.0194	0.0234	0.0278	0.0028	0.0342	0.0396	0.1431	0.0049	0.0396	0.093	0.0244	0.0206	0.0045	0.0029	0.0156	0.0143	0.1205	0.0408	0.107	0.0432	0.0021
3	rs73036175	171282732	0.98	0.192372589028169	0.97	0.604552021827049	0.362812217220169	0.123209689104335	0.0068	0.0066	0.0942	0.0215	0.0418	0.0194	0.0233	0.0278	0.0028	0.0343	0.0395	0.1431	0.0049	0.0396	0.0929	0.0245	0.0206	0.0045	0.0028	0.0157	0.0142	0.1204	0.0408	0.1071	0.0433	0.002
3	rs360418	171282951	0.98	0.192372589028169	0.97	0.604552021827049	0.362919773323834	0.127103214246606	0.0068	0.0066	0.0942	0.0215	0.0418	0.0194	0.0233	0.0278	0.0028	0.0343	0.0395	0.1431	0.0048	0.0396	0.0929	0.0245	0.0206	0.0045	0.0028	0.0157	0.0142	0.1204	0.0408	0.1071	0.0433	0.002
3	rs75497512	171284662	0.98	0.192372589028169	0.98	0.546929419532092	0.361737554822538	0.122418878471943	0.0067	0.0065	0.0942	0.0215	0.0418	0.0194	0.0233	0.0279	0.0027	0.0344	0.0395	0.1431	0.0048	0.0396	0.0929	0.0245	0.0206	0.0044	0.0028	0.0156	0.0142	0.1203	0.0407	0.1072	0.0434	0.002
3	rs360414	171286713	0.98	0.192372589028169	0.98	0.546929419532092	0.352192195976654	0.132484835646443	0.0067	0.0065	0.0943	0.0215	0.0418	0.0195	0.0233	0.0279	0.0027	0.0346	0.0395	0.1432	0.0047	0.0395	0.093	0.0244	0.0207	0.0044	0.0027	0.0156	0.0142	0.1203	0.0407	0.1072	0.0435	0.002
3	rs75177919	171290435	0.98	0.192372589028169	0.98	0.546929419532092	0.362328416929291	0.119709645627486	0.0066	0.0065	0.0943	0.0215	0.0418	0.0195	0.0234	0.0279	0.0026	0.0346	0.0394	0.1431	0.0047	0.0393	0.0931	0.0244	0.0207	0.0043	0.0027	0.0156	0.0142	0.1203	0.0407	0.1073	0.0435	0.0019
3	rs75159452	171293269	0.98	0.192372589028169	0.99	0.493036143459036	0.367668402808505	0.116850809762216	0.0066	0.0065	0.0943	0.0216	0.0419	0.0195	0.0235	0.0279	0.0026	0.0346	0.0394	0.1431	0.0046	0.0393	0.0932	0.0245	0.0208	0.0043	0.0026	0.0156	0.0142	0.1204	0.0406	0.1074	0.0435	0.0019
3	rs449580	171302009	0.98	0.192372589028169	0.99	0.493036143459036	0.371794890124258	0.121367439556563	0.0065	0.0065	0.0943	0.0216	0.042	0.0195	0.0236	0.0279	0.0025	0.0346	0.0394	0.1431	0.0045	0.0391	0.0934	0.0246	0.0209	0.0042	0.0026	0.0155	0.0142	0.1205	0.0406	0.1075	0.0435	0.0018
3	rs3850181	171302911	0.98	0.192372589028169	0.99	0.493036143459036	0.381055032266783	0.103120468461407	0.0064	0.0065	0.0944	0.0216	0.042	0.0195	0.0237	0.028	0.0024	0.0344	0.0394	0.143	0.0045	0.0392	0.0936	0.0245	0.021	0.0041	0.0025	0.0154	0.0142	0.1203	0.0405	0.1078	0.0436	0.0018
3	rs116024879	171304793	0.98	0.192372589028169	0.99	0.493036143459036	0.388535313897444	0.100665969971369	0.0064	0.0065	0.0944	0.0216	0.0419	0.0195	0.0237	0.028	0.0024	0.0343	0.0394	0.143	0.0045	0.0392	0.0936	0.0245	0.021	0.0041	0.0025	0.0154	0.0142	0.1202	0.0405	0.1078	0.0436	0.0017
3	rs56189177	171310295	0.98	0.192372589028169	0.99	0.493036143459036	0.381827339362784	0.106096057113032	0.0064	0.0065	0.0944	0.0215	0.0419	0.0195	0.0238	0.028	0.0024	0.0343	0.0394	0.143	0.0046	0.0393	0.0937	0.0245	0.021	0.0041	0.0026	0.0154	0.0142	0.12	0.0404	0.108	0.0436	0.0017
3	rs6780561	171312880	0.98	0.192372589028169	0.99	0.493036143459036	0.356975138001765	0.136209492044999	0.0066	0.0068	0.0943	0.0214	0.0419	0.02	0.0245	0.0289	0.0021	0.0335	0.0394	0.1413	0.0051	0.0403	0.0947	0.0247	0.0216	0.004	0.0026	0.0151	0.0144	0.1186	0.0398	0.1067	0.0439	0.0018
3	rs10936694	171314225	0.98	0.192372589028169	0.99	0.493036143459036	0.40292190451	0.143399242274283	0.0067	0.007	0.0937	0.0215	0.0423	0.0207	0.0255	0.0285	0.0021	0.0335	0.0393	0.1392	0.0052	0.0416	0.0945	0.0248	0.0216	0.0042	0.0026	0.0154	0.0145	0.1185	0.0403	0.1053	0.0439	0.0018
3	rs78944747	171317420	0.98	0.192372589028169	0.99	0.493036143459036	0.40621792982287	0.14817249413562	0.0067	0.0071	0.0937	0.0216	0.0423	0.0207	0.0255	0.0286	0.0021	0.0334	0.0393	0.1391	0.0051	0.0417	0.0945	0.0248	0.0216	0.0042	0.0026	0.0154	0.0146	0.1185	0.0404	0.1053	0.0439	0.0017
3	rs76211150	171331722	0.98	0.192372589028169	1	0.442785362986439	0.418090942058749	0.189533211808396	0.0067	0.0071	0.0937	0.0216	0.0423	0.0207	0.0255	0.0286	0.0021	0.0334	0.0393	0.139	0.0051	0.0417	0.0945	0.0248	0.0216	0.0043	0.0026	0.0153	0.0146	0.1185	0.0404	0.1052	0.0439	0.0017
3	rs76726197	171364050	0.98	0.192372589028169	1	0.442785362986439	0.416359628058576	0.194791540756906	0.0067	0.0071	0.0937	0.0216	0.0423	0.0207	0.0255	0.0286	0.0021	0.0334	0.0393	0.139	0.0051	0.0417	0.0945	0.0248	0.0216	0.0043	0.0026	0.0153	0.0147	0.1185	0.0404	0.1052	0.0439	0.0017
3	rs3774040	171368078	0.98	0.192372589028169	1	0.442785362986439	0.415783319719547	0.202297304811855	0.0067	0.0072	0.0937	0.0216	0.0424	0.0207	0.0255	0.0286	0.0021	0.0334	0.0393	0.1389	0.0051	0.0418	0.0945	0.0248	0.0216	0.0043	0.0026	0.0153	0.0147	0.1184	0.0404	0.1053	0.0439	0.0017
3	rs79043703	171382806	0.98	0.192372589028169	1	0.442785362986439	0.405022985507764	0.208200494923219	0.0067	0.0073	0.0939	0.0214	0.0424	0.0207	0.0255	0.0286	0.0023	0.0335	0.0393	0.1387	0.0051	0.0418	0.0946	0.0247	0.0216	0.0043	0.0026	0.0153	0.0147	0.1184	0.0404	0.1052	0.0439	0.0017
3	rs62281875	171395280	0.98	0.192372589028169	1	0.442785362986439	0.41348207095789	0.209048413889045	0.0067	0.0073	0.094	0.0212	0.0424	0.0206	0.0254	0.0286	0.0024	0.0336	0.0392	0.1387	0.0051	0.0419	0.0947	0.0247	0.0216	0.0043	0.0026	0.0153	0.0148	0.1183	0.0404	0.1052	0.0439	0.0018
3	rs2124147	171395468	0.98	0.192372589028169	1	0.442785362986439	0.415207409729232	0.210109919967117	0.0067	0.0073	0.094	0.0212	0.0424	0.0206	0.0254	0.0286	0.0024	0.0336	0.0392	0.1387	0.0051	0.0419	0.0947	0.0247	0.0216	0.0043	0.0026	0.0153	0.0148	0.1183	0.0404	0.1052	0.0439	0.0018
3	rs2290480	171404478	0.98	0.192372589028169	1	0.442785362986439	0.375616387119246	0.202192406842174	0.0067	0.0073	0.094	0.021	0.0424	0.0206	0.0253	0.0286	0.0024	0.0336	0.0392	0.1387	0.0051	0.0419	0.0947	0.0248	0.0215	0.0043	0.0026	0.0153	0.0148	0.1182	0.0405	0.1052	0.0439	0.0018
3	rs77648385	171413198	0.98	0.192372589028169	0.99	0.493036143459036	0.369674413191336	0.186258923627492	0.0067	0.0073	0.094	0.021	0.0424	0.0206	0.0253	0.0286	0.0024	0.0336	0.0392	0.1387	0.0051	0.0419	0.0947	0.0248	0.0215	0.0043	0.0026	0.0154	0.0148	0.1182	0.0405	0.1052	0.0439	0.0018
3	rs114140361	171413975	0.98	0.192372589028169	0.99	0.493036143459036	0.36994592327539	0.186462995942521	0.0067	0.0073	0.094	0.021	0.0424	0.0206	0.0252	0.0286	0.0024	0.0336	0.0392	0.1387	0.0051	0.042	0.0947	0.0248	0.0215	0.0043	0.0026	0.0154	0.0148	0.1182	0.0405	0.1051	0.0439	0.0018
3	rs78156266	171430389	0.98	0.192372589028169	0.99	0.493036143459036	0.36286599322999	0.167817118247323	0.0068	0.0073	0.0939	0.0209	0.0423	0.0206	0.0252	0.0286	0.0024	0.0335	0.0393	0.1387	0.0051	0.0421	0.0946	0.0248	0.0215	0.0043	0.0026	0.0155	0.0149	0.1182	0.0406	0.1049	0.0441	0.0018
3	rs115713729	171431912	0.98	0.192372589028169	0.99	0.493036143459036	0.364912506946837	0.174056350721269	0.0068	0.0073	0.0939	0.0209	0.0423	0.0206	0.0252	0.0286	0.0024	0.0335	0.0393	0.1386	0.0051	0.0421	0.0947	0.0248	0.0215	0.0043	0.0026	0.0155	0.0149	0.1182	0.0406	0.1049	0.0441	0.0018
3	rs6445024	171448293	0.98	0.192372589028169	0.99	0.493036143459036	0.366262111054538	0.158271656777745	0.0068	0.0074	0.0938	0.0208	0.0423	0.0206	0.0253	0.0285	0.0024	0.0334	0.0393	0.1386	0.0051	0.0422	0.0947	0.0248	0.0215	0.0043	0.0026	0.0155	0.0148	0.1183	0.0406	0.1049	0.0442	0.0018
3	rs4378993	171459180	0.98	0.192372589028169	0.99	0.493036143459036	0.350552431210927	0.168407900013418	0.007	0.0074	0.0936	0.0207	0.0424	0.0205	0.0253	0.0286	0.0024	0.0334	0.0394	0.1383	0.0052	0.0423	0.0946	0.0246	0.0216	0.0044	0.0027	0.0155	0.0149	0.1179	0.0404	0.1047	0.0446	0.0018
3	rs77037452	171468878	0.98	0.192372589028169	0.99	0.493036143459036	0.347652885550828	0.148643491774968	0.007	0.0075	0.0936	0.0207	0.0423	0.0205	0.0253	0.0286	0.0024	0.0334	0.0394	0.1383	0.0052	0.0423	0.0946	0.0246	0.0216	0.0044	0.0027	0.0155	0.0149	0.1179	0.0404	0.1047	0.0446	0.0018
3	rs76981856	171476041	0.98	0.192372589028169	0.99	0.493036143459036	0.36712719526317	0.132484835646443	0.0071	0.0075	0.0936	0.0207	0.0424	0.0205	0.0253	0.0286	0.0025	0.0334	0.0394	0.1382	0.0053	0.0424	0.0947	0.0247	0.0215	0.0044	0.0026	0.0155	0.0149	0.1178	0.0403	0.1046	0.0447	0.0018
3	rs73176174	171477316	0.98	0.192372589028169	1	0.442785362986439	0.37830327439552	0.137581629944986	0.0071	0.0075	0.0936	0.0207	0.0424	0.0205	0.0253	0.0286	0.0025	0.0334	0.0394	0.1381	0.0054	0.0423	0.0947	0.0247	0.0215	0.0045	0.0026	0.0155	0.0149	0.1177	0.0403	0.1046	0.0447	0.0018
3	rs73043891	171477818	0.98	0.192372589028169	1	0.442785362986439	0.372503090820129	0.13951106584179	0.0071	0.0075	0.0936	0.0207	0.0423	0.0206	0.0253	0.0287	0.0025	0.0334	0.0394	0.1382	0.0054	0.0424	0.0947	0.0246	0.0215	0.0045	0.0026	0.0156	0.0149	0.1177	0.0403	0.1046	0.0447	0.0018
3	rs117721316	171492285	0.99	0.165458971998582	1.01	0.39608418712213	0.40952741739468	0.136026921577268	0.0072	0.0076	0.0935	0.0206	0.0425	0.0206	0.0252	0.0288	0.0024	0.0335	0.0395	0.1378	0.0056	0.0424	0.0947	0.0246	0.0215	0.0046	0.0024	0.0156	0.015	0.1175	0.0401	0.1044	0.0448	0.0019
3	rs6445027	171492363	0.99	0.165458971998582	1.01	0.39608418712213	0.410099377770585	0.137581629944986	0.0072	0.0076	0.0935	0.0206	0.0425	0.0206	0.0252	0.0288	0.0024	0.0335	0.0395	0.1378	0.0056	0.0424	0.0947	0.0246	0.0215	0.0046	0.0024	0.0156	0.015	0.1175	0.0401	0.1044	0.0448	0.0019
3	rs111863029	171494148	0.99	0.165458971998582	1.02	0.35283343175317	0.408955856569918	0.135662050367464	0.0073	0.0076	0.0934	0.0206	0.0426	0.0206	0.0252	0.0289	0.0024	0.0335	0.0395	0.1375	0.0057	0.0425	0.0946	0.0246	0.0215	0.0048	0.0025	0.0157	0.0151	0.1172	0.0399	0.1041	0.0449	0.0019
3	rs77447077	171495089	0.99	0.165458971998582	1.03	0.312927433563081	0.409698963559576	0.144423980149105	0.0074	0.0077	0.0933	0.0206	0.0426	0.0206	0.0252	0.0289	0.0025	0.0336	0.0396	0.1373	0.0058	0.0425	0.0945	0.0246	0.0215	0.0048	0.0025	0.0157	0.0152	0.1171	0.0398	0.104	0.0449	0.002
3	rs4243418	171507157	0.99	0.165458971998582	1.04	0.276253925711104	0.468377037144088	0.186054927669735	0.0079	0.0078	0.0928	0.0204	0.043	0.0207	0.0251	0.0292	0.0025	0.0337	0.0397	0.1363	0.0063	0.0428	0.094	0.0247	0.0215	0.0053	0.0027	0.016	0.0155	0.1163	0.0392	0.1035	0.0451	0.0022
3	rs3934620	171510238	0.99	0.165458971998582	1.05	0.24269399207398	0.484268623120138	0.202297304811855	0.0079	0.0078	0.0928	0.0204	0.043	0.0207	0.0251	0.0292	0.0026	0.0337	0.0398	0.1363	0.0063	0.0428	0.094	0.0247	0.0215	0.0053	0.0027	0.016	0.0155	0.1163	0.0392	0.1035	0.0451	0.0022
3	rs4894512	171513388	0.99	0.165458971998582	1.06	0.212122118160079	0.476537069291	0.188610353570671	0.0079	0.0078	0.0928	0.0203	0.043	0.0207	0.0251	0.0292	0.0026	0.0337	0.0398	0.1364	0.0063	0.0428	0.094	0.0247	0.0215	0.0053	0.0027	0.0161	0.0155	0.1163	0.0392	0.1034	0.0451	0.0022
3	rs12486090	171514075	0.99	0.165458971998582	1.06	0.212122118160079	0.4701504476683	0.188200686942018	0.0079	0.0078	0.0928	0.0202	0.0431	0.0207	0.0252	0.0292	0.0026	0.0337	0.0398	0.1363	0.0063	0.0428	0.094	0.0246	0.0215	0.0053	0.0027	0.0161	0.0155	0.1163	0.0392	0.1034	0.0452	0.0022
3	rs73176194	171519588	0.99	0.165458971998582	1.06	0.212122118160079	0.451902975369823	0.175653502228685	0.0079	0.0078	0.0927	0.0202	0.0431	0.0207	0.0252	0.0292	0.0026	0.0336	0.0398	0.1363	0.0063	0.0428	0.094	0.0246	0.0215	0.0054	0.0027	0.0161	0.0155	0.1163	0.0391	0.1033	0.0452	0.0022
3	rs7652788	171537598	0.99	0.165458971998582	1.06	0.212122118160079	0.435423687755317	0.152145535407837	0.0081	0.0077	0.0922	0.0198	0.0437	0.0211	0.0251	0.029	0.0028	0.0334	0.0398	0.1361	0.0068	0.0429	0.0932	0.0248	0.0214	0.006	0.0028	0.0165	0.0159	0.116	0.0386	0.1024	0.0454	0.0026
3	rs3850185	171542151	0.99	0.165458971998582	1.06	0.212122118160079	0.431072420332397	0.148455028124597	0.0081	0.0077	0.0921	0.0198	0.0437	0.0211	0.0251	0.029	0.0028	0.0334	0.0397	0.136	0.0068	0.043	0.0933	0.0248	0.0214	0.006	0.0028	0.0165	0.0159	0.1159	0.0386	0.1024	0.0454	0.0026
3	rs17420359	171552468	0.99	0.165458971998582	1.06	0.212122118160079	0.492561072025278	0.158850383573588	0.0082	0.0078	0.0921	0.0198	0.0438	0.0211	0.0251	0.0289	0.003	0.0331	0.0394	0.1352	0.007	0.043	0.0935	0.0248	0.0215	0.0064	0.0028	0.0167	0.0161	0.1156	0.0384	0.1023	0.0455	0.0027
3	rs4894513	171557566	0.99	0.165458971998582	1.06	0.212122118160079	0.490747150130706	0.145357852045729	0.0082	0.0078	0.0921	0.0198	0.0438	0.0211	0.0251	0.0289	0.003	0.0331	0.0394	0.1351	0.007	0.043	0.0935	0.0248	0.0215	0.0064	0.0028	0.0167	0.0161	0.1156	0.0385	0.1022	0.0455	0.0027
3	rs17420436	171558101	0.99	0.165458971998582	1.06	0.212122118160079	0.49018486521081	0.139971900793282	0.0082	0.0078	0.0921	0.0198	0.0438	0.0211	0.0251	0.0289	0.003	0.0331	0.0394	0.1351	0.007	0.043	0.0935	0.0248	0.0215	0.0064	0.0028	0.0167	0.0161	0.1156	0.0385	0.1022	0.0455	0.0027
3	rs6794092	171558344	0.99	0.165458971998582	1.07	0.184406357471863	0.488874076885378	0.13484240717599	0.0082	0.0078	0.0921	0.0198	0.0439	0.0211	0.0251	0.0289	0.003	0.0331	0.0394	0.1351	0.007	0.043	0.0935	0.0248	0.0215	0.0064	0.0028	0.0167	0.0161	0.1156	0.0385	0.1022	0.0455	0.0027
3	rs59920769	171564024	0.98	0.192372589028169	1.09	0.136985182682918	0.469293911010964	0.833122775853441	0.0095	0.0081	0.0889	0.0192	0.0448	0.0211	0.0245	0.0297	0.004	0.0336	0.0392	0.131	0.0082	0.044	0.0912	0.0249	0.0217	0.008	0.0037	0.0196	0.0173	0.1122	0.0389	0.0999	0.0459	0.0043
3	rs16856725	171564697	0.97	0.222305343836028	1.08	0.159408631830651	0.62766260499385	1.33054471194276	0.0099	0.0082	0.0878	0.0191	0.0458	0.0212	0.0242	0.0303	0.0044	0.0335	0.0388	0.1289	0.0087	0.0444	0.091	0.0255	0.0219	0.0087	0.004	0.0206	0.0179	0.1106	0.0389	0.0985	0.0461	0.0049
3	rs114839560	171565423	0.96	0.255413023536062	1.08	0.159408631830651	0.732940487261028	1.7877172457374	0.0102	0.0085	0.0866	0.0186	0.046	0.0208	0.0231	0.0306	0.0049	0.0342	0.0385	0.1262	0.0091	0.0443	0.0921	0.0253	0.0218	0.0091	0.0041	0.0216	0.0186	0.1109	0.0386	0.0976	0.0461	0.0059
3	rs6769442	171565463	0.96	0.255413023536062	1.09	0.136985182682918	0.800042632648595	2.02040183834819	0.0103	0.0085	0.0865	0.0186	0.0461	0.0208	0.0231	0.0307	0.0049	0.0343	0.0385	0.126	0.0091	0.0443	0.0922	0.0253	0.0218	0.0092	0.0041	0.0216	0.0186	0.1109	0.0386	0.0977	0.0461	0.006
3	rs74670235	171567054	0.96	0.255413023536062	1.09	0.136985182682918	0.891896629499654	2.05868728126809	0.0103	0.0086	0.0865	0.0186	0.0461	0.0208	0.0231	0.0307	0.005	0.0343	0.0385	0.1259	0.0092	0.0442	0.0925	0.0253	0.0218	0.0092	0.0041	0.0219	0.0186	0.1108	0.0386	0.0975	0.0456	0.0061
3	rs17479963	171567390	0.96	0.255413023536062	1.08	0.159408631830651	0.944420310794616	2.13807500957095	0.0103	0.0086	0.0865	0.0186	0.0461	0.0208	0.023	0.0307	0.005	0.0343	0.0385	0.1259	0.0092	0.0442	0.0926	0.0253	0.0218	0.0093	0.0042	0.0219	0.0186	0.1108	0.0386	0.0975	0.0455	0.0061
3	rs73178238	171572656	0.96	0.255413023536062	1.08	0.159408631830651	0.922479930685738	2.10627219511582	0.0103	0.0086	0.0865	0.0187	0.046	0.0208	0.023	0.0307	0.005	0.0344	0.0385	0.1258	0.0092	0.0442	0.0926	0.0253	0.0219	0.0093	0.0042	0.022	0.0187	0.1109	0.0385	0.0975	0.0454	0.0061
3	rs116823456	171574134	0.96	0.255413023536062	1.08	0.159408631830651	0.927549652376938	2.09309979205362	0.0103	0.0086	0.0865	0.0187	0.046	0.0208	0.023	0.0307	0.005	0.0344	0.0384	0.1258	0.0092	0.0442	0.0926	0.0253	0.0219	0.0093	0.0042	0.022	0.0187	0.1109	0.0385	0.0974	0.0453	0.0061
3	rs17421040	171582012	0.96	0.255413023536062	1.09	0.136985182682918	0.949791765831335	2.19424185686789	0.0103	0.0087	0.0866	0.0187	0.0459	0.0208	0.023	0.0307	0.005	0.0344	0.0383	0.1258	0.0092	0.0441	0.0926	0.0253	0.0219	0.0093	0.0042	0.0221	0.0187	0.1109	0.0385	0.0974	0.0452	0.0062
3	rs75854546	171590843	0.95	0.291843936447983	1.09	0.136985182682918	1.15314017445801	2.41593848993423	0.0105	0.0088	0.0862	0.0189	0.0458	0.0208	0.0228	0.0308	0.0051	0.0344	0.0383	0.125	0.0093	0.0443	0.093	0.0253	0.0219	0.0094	0.0042	0.0223	0.0188	0.111	0.0385	0.0968	0.0451	0.0064
3	rs3850193	171593340	0.95	0.291843936447983	1.09	0.136985182682918	1.22868367902603	2.57286764836372	0.0105	0.0088	0.0862	0.0189	0.0458	0.0208	0.0228	0.0308	0.005	0.0345	0.0383	0.125	0.0093	0.0442	0.0931	0.0254	0.0218	0.0095	0.0042	0.0223	0.0188	0.111	0.0385	0.0968	0.0451	0.0064
3	rs74855012	171600102	0.95	0.291843936447983	1.09	0.136985182682918	1.18548383778276	2.70150565399592	0.0105	0.0089	0.0861	0.0189	0.0458	0.0208	0.0227	0.0307	0.0051	0.0345	0.0383	0.1249	0.0093	0.0442	0.0931	0.0254	0.0218	0.0095	0.0042	0.0224	0.0189	0.111	0.0385	0.0968	0.0451	0.0064
3	rs114889608	171600540	0.95	0.291843936447983	1.09	0.136985182682918	1.18447354367359	2.7089526378135	0.0105	0.0089	0.0861	0.0189	0.0458	0.0208	0.0227	0.0307	0.0051	0.0345	0.0383	0.1248	0.0093	0.0442	0.0931	0.0254	0.0218	0.0095	0.0042	0.0224	0.0189	0.111	0.0385	0.0968	0.0451	0.0064
3	rs60420509	171607359	0.95	0.291843936447983	1.09	0.136985182682918	1.19680362329204	2.82205593567096	0.0105	0.0089	0.086	0.0189	0.0457	0.0208	0.0226	0.0307	0.0051	0.0346	0.0383	0.1247	0.0093	0.0443	0.0931	0.0254	0.0218	0.0095	0.0043	0.0224	0.0189	0.111	0.0385	0.0968	0.0451	0.0065
3	rs4599339	171615405	0.95	0.291843936447983	1.09	0.136985182682918	1.25289972225892	3.01167740813522	0.0106	0.009	0.0859	0.0188	0.0456	0.0207	0.0224	0.0306	0.0052	0.0347	0.0382	0.1246	0.0094	0.0444	0.0931	0.0254	0.0219	0.0096	0.0044	0.0225	0.019	0.1109	0.0385	0.0968	0.0451	0.0066
3	rs34277832	171616186	0.95	0.291843936447983	1.09	0.136985182682918	1.23819874902724	3.07033090734276	0.0106	0.009	0.0858	0.0188	0.0455	0.0207	0.0223	0.0306	0.0053	0.0347	0.0382	0.1246	0.0094	0.0445	0.093	0.0254	0.0219	0.0096	0.0044	0.0226	0.019	0.1109	0.0384	0.0968	0.0451	0.0066
3	rs3850195	171619516	0.95	0.291843936447983	1.09	0.136985182682918	1.41400497517564	3.19993469688032	0.0108	0.0091	0.0852	0.0186	0.045	0.0206	0.022	0.0308	0.0053	0.0351	0.0381	0.1249	0.0094	0.0448	0.0928	0.0256	0.022	0.0097	0.0045	0.0227	0.0193	0.1108	0.0381	0.0966	0.0453	0.0068
3	rs7616692	171622866	0.94	0.331738599837001	1.09	0.136985182682918	1.40164700065215	3.02430315370494	0.0108	0.0091	0.085	0.0186	0.0451	0.0206	0.0219	0.0308	0.0053	0.0353	0.0381	0.1249	0.0093	0.0448	0.0927	0.0257	0.022	0.0097	0.0044	0.0228	0.0193	0.1108	0.0382	0.0965	0.0453	0.0067
3	rs34780811	171634028	0.94	0.331738599837001	1.09	0.136985182682918	1.54778211390839	3.05240147421141	0.0109	0.0091	0.0846	0.0185	0.0453	0.0206	0.0218	0.0309	0.0054	0.0356	0.038	0.1248	0.0094	0.0449	0.0924	0.0259	0.022	0.0097	0.0044	0.0229	0.0195	0.1107	0.0381	0.0964	0.0457	0.0067
3	rs4894786	171645174	0.94	0.331738599837001	1.09	0.136985182682918	1.58183354754089	2.96179567587479	0.0109	0.0091	0.0845	0.0185	0.0453	0.0206	0.0218	0.0309	0.0054	0.0356	0.038	0.1247	0.0094	0.0449	0.0923	0.026	0.022	0.0097	0.0044	0.0229	0.0194	0.1106	0.0381	0.0964	0.0458	0.0067
3	rs4894787	171648290	0.94	0.331738599837001	1.09	0.136985182682918	1.44359037297395	3.01657627942327	0.0109	0.0091	0.0844	0.0184	0.0453	0.0206	0.0218	0.031	0.0054	0.0356	0.038	0.1247	0.0094	0.0449	0.0922	0.026	0.0219	0.0098	0.0046	0.0228	0.0195	0.1106	0.0381	0.0964	0.0458	0.0068
3	rs3913363	171653903	0.94	0.331738599837001	1.09	0.136985182682918	1.3709294227989	2.95239415154593	0.0109	0.0091	0.0843	0.0184	0.0453	0.0205	0.0217	0.031	0.0054	0.0356	0.038	0.1247	0.0095	0.0451	0.0922	0.0259	0.0219	0.0098	0.0046	0.0229	0.0196	0.1106	0.0381	0.0962	0.0457	0.0067
3	rs59289675	171655374	0.94	0.331738599837001	1.09	0.136985182682918	1.25534071724894	2.74137415241358	0.0109	0.0091	0.0843	0.0184	0.0453	0.0205	0.0217	0.031	0.0054	0.0357	0.038	0.1246	0.0094	0.0452	0.092	0.0259	0.0219	0.0097	0.0046	0.0229	0.0197	0.1106	0.0381	0.096	0.0457	0.0067
3	rs80205049	171660549	0.94	0.331738599837001	1.09	0.136985182682918	1.1063603209001	2.45123994636729	0.0109	0.0091	0.0842	0.0184	0.0453	0.0205	0.0217	0.0311	0.0055	0.0358	0.0381	0.1246	0.0094	0.0452	0.0918	0.0259	0.0219	0.0098	0.0046	0.0229	0.0197	0.1106	0.0381	0.0958	0.0457	0.0068
3	rs12630340	171668712	0.94	0.331738599837001	1.1	0.116987187387052	1.60019218184483	3.9044353167679	0.0118	0.0101	0.0824	0.0183	0.0454	0.0201	0.0217	0.0314	0.0067	0.0377	0.0388	0.1245	0.0095	0.046	0.0889	0.0255	0.0215	0.0102	0.0051	0.0241	0.0201	0.1092	0.0382	0.0932	0.0457	0.0074
3	rs66733222	171668815	0.94	0.331738599837001	1.1	0.116987187387052	1.61357279225012	3.91468166129808	0.0118	0.0101	0.0824	0.0183	0.0454	0.0201	0.0217	0.0315	0.0067	0.0377	0.0388	0.1245	0.0095	0.046	0.0889	0.0255	0.0215	0.0102	0.0051	0.0241	0.0201	0.1092	0.0382	0.0932	0.0457	0.0074
3	rs9839198	171672324	0.94	0.331738599837001	1.09	0.136985182682918	1.4854884137235	3.76394466730363	0.012	0.0101	0.082	0.0183	0.0456	0.02	0.0214	0.0315	0.0068	0.0385	0.0393	0.1239	0.0096	0.0461	0.0889	0.0251	0.0215	0.0102	0.0052	0.0241	0.0199	0.1092	0.0383	0.0924	0.0458	0.0075
3	rs9848330	171679415	0.94	0.331738599837001	1.1	0.116987187387052	1.537943164995	3.83528867638599	0.0121	0.0102	0.0819	0.0182	0.0457	0.02	0.0212	0.0316	0.0069	0.0387	0.0395	0.1236	0.0098	0.0461	0.0888	0.0253	0.0214	0.0102	0.0053	0.0241	0.0198	0.1091	0.0384	0.092	0.0459	0.0075
3	rs3861382	171684557	0.94	0.331738599837001	1.1	0.116987187387052	1.37919322032828	3.75296492483229	0.0121	0.0101	0.0818	0.0182	0.0459	0.0201	0.0211	0.0319	0.0069	0.039	0.0395	0.1238	0.0097	0.046	0.0886	0.0254	0.0213	0.0101	0.0053	0.0241	0.0198	0.1091	0.0384	0.0915	0.0459	0.0075
3	rs11719482	171684670	0.94	0.331738599837001	1.1	0.116987187387052	1.33575233810733	3.63930135887852	0.0121	0.0101	0.0817	0.0182	0.0459	0.0201	0.0211	0.0319	0.0068	0.039	0.0395	0.1238	0.0097	0.0461	0.0886	0.0253	0.0214	0.0101	0.0053	0.0241	0.0198	0.1091	0.0384	0.0915	0.0459	0.0075
3	rs77137937	171684965	0.94	0.331738599837001	1.08	0.159408631830651	1.27928307326198	3.56256200921099	0.0122	0.0101	0.0816	0.0181	0.0459	0.0202	0.0211	0.032	0.0068	0.039	0.0395	0.1238	0.0097	0.0461	0.0886	0.0252	0.0214	0.0101	0.0053	0.0241	0.0198	0.1091	0.0383	0.0914	0.0459	0.0075
3	rs62281933	171685736	0.95	0.291843936447983	1.08	0.159408631830651	1.21734020594284	3.49879773078187	0.0127	0.0101	0.0811	0.0181	0.0461	0.0202	0.0211	0.0321	0.0069	0.0391	0.0394	0.1239	0.0096	0.0464	0.0884	0.0252	0.0214	0.0101	0.0053	0.0241	0.0197	0.109	0.0382	0.0911	0.046	0.0075
3	rs13094688	171690179	0.93	0.375229593708928	1.08	0.159408631830651	2.13076310080768	5.54702956306648	0.0147	0.01	0.0786	0.0182	0.0487	0.0201	0.0205	0.0329	0.0081	0.0408	0.039	0.1236	0.0107	0.0489	0.0839	0.0242	0.0223	0.0105	0.0069	0.0242	0.0192	0.1057	0.0377	0.086	0.0492	0.0078
3	rs74444171	171692854	0.93	0.375229593708928	1.08	0.159408631830651	2.47854637912271	5.5850259143582	0.0148	0.01	0.0786	0.0182	0.0488	0.0201	0.0205	0.0329	0.0082	0.0409	0.0392	0.1235	0.0108	0.049	0.0838	0.0242	0.0223	0.0105	0.0069	0.0243	0.0192	0.1056	0.0377	0.0858	0.0493	0.0079
3	rs35213914	171694780	0.93	0.375229593708928	1.08	0.159408631830651	2.54954269612017	5.74776069416754	0.0148	0.01	0.0786	0.0182	0.0488	0.0201	0.0205	0.0329	0.0082	0.0409	0.0392	0.1235	0.0108	0.049	0.0838	0.0242	0.0223	0.0105	0.007	0.0243	0.0192	0.1056	0.0377	0.0858	0.0493	0.0079
3	rs79966944	171695918	0.93	0.375229593708928	1.08	0.159408631830651	2.61256321293689	5.8724705058215	0.0148	0.01	0.0786	0.0182	0.0488	0.0201	0.0205	0.0329	0.0082	0.0409	0.0392	0.1235	0.0108	0.049	0.0837	0.0242	0.0223	0.0105	0.007	0.0243	0.0192	0.1056	0.0377	0.0857	0.0493	0.0079
3	rs73180246	171697302	0.93	0.375229593708928	1.07	0.184406357471863	2.74380813391491	6.11302091211939	0.0148	0.01	0.0786	0.0182	0.0489	0.0201	0.0205	0.0329	0.0082	0.041	0.0392	0.1236	0.0108	0.0491	0.0837	0.0242	0.0223	0.0105	0.007	0.0242	0.019	0.1056	0.0377	0.0857	0.0493	0.0079
3	rs73180247	171698586	0.93	0.375229593708928	1.07	0.184406357471863	2.75683029488402	6.0609764402445	0.0148	0.01	0.0785	0.0182	0.0489	0.0201	0.0206	0.0329	0.0082	0.041	0.0392	0.1235	0.0108	0.0491	0.0837	0.0242	0.0223	0.0105	0.007	0.0242	0.019	0.1057	0.0377	0.0857	0.0493	0.0079
3	rs9829274	171700771	0.93	0.375229593708928	1.07	0.184406357471863	2.84229501231644	6.13985544213396	0.0148	0.01	0.0785	0.0182	0.0489	0.0201	0.0206	0.0329	0.0082	0.0411	0.0392	0.1235	0.0108	0.0491	0.0837	0.0242	0.0223	0.0105	0.007	0.0242	0.019	0.1057	0.0377	0.0857	0.0493	0.0079
3	rs78674215	171714015	0.93	0.375229593708928	1.07	0.184406357471863	2.68373195182314	5.88325409299445	0.0149	0.01	0.0785	0.0182	0.0489	0.0201	0.0206	0.0329	0.0082	0.0411	0.0394	0.1233	0.0108	0.0491	0.0836	0.0243	0.0223	0.0105	0.007	0.0243	0.019	0.1059	0.0378	0.0853	0.0493	0.0079
3	rs28807727	171717417	0.93	0.375229593708928	1.07	0.184406357471863	2.88020966296504	6.08219096350911	0.0149	0.0099	0.0785	0.0182	0.0489	0.0202	0.0206	0.0328	0.0082	0.0412	0.0395	0.1235	0.0108	0.0491	0.0834	0.0244	0.0223	0.0105	0.007	0.0243	0.019	0.1061	0.0379	0.0849	0.0493	0.0079
3	rs73180269	171726882	0.93	0.375229593708928	1.07	0.184406357471863	2.65840400542282	6.00996202913299	0.0148	0.0096	0.0783	0.0183	0.0489	0.0203	0.0208	0.0325	0.0082	0.041	0.0397	0.1232	0.0108	0.0489	0.083	0.0247	0.0225	0.0103	0.0071	0.0244	0.0189	0.107	0.0379	0.0842	0.0496	0.008
3	rs77365006	171728143	0.93	0.375229593708928	1.07	0.184406357471863	2.51014292520646	5.63180064765725	0.0147	0.0094	0.0784	0.0184	0.0489	0.0203	0.0209	0.0325	0.0082	0.0409	0.0397	0.1231	0.0108	0.049	0.0828	0.0248	0.0226	0.0103	0.0071	0.0245	0.0188	0.1072	0.0379	0.0837	0.0498	0.008
3	rs71629243	171728821	0.93	0.375229593708928	1.07	0.184406357471863	2.59347468077429	5.6523106249201	0.0147	0.0092	0.0784	0.0185	0.0489	0.0202	0.021	0.0326	0.0081	0.041	0.0398	0.1231	0.0108	0.049	0.0827	0.025	0.0226	0.0102	0.0071	0.0247	0.0188	0.1073	0.0379	0.0831	0.0501	0.008
3	rs817797	171731061	0.94	0.331738599837001	1.06	0.212122118160079	2.65220495033578	5.43970688021932	0.0145	0.0089	0.078	0.0192	0.0492	0.0209	0.0213	0.0328	0.0079	0.0411	0.0396	0.1223	0.0109	0.0491	0.0806	0.0256	0.0234	0.0102	0.0074	0.0255	0.0187	0.1071	0.038	0.0819	0.0505	0.008
3	rs73037136	171731687	0.94	0.331738599837001	1.05	0.24269399207398	2.42718852143652	5.1896953842422	0.0144	0.0088	0.0783	0.0192	0.0494	0.0209	0.0214	0.0328	0.0079	0.0415	0.0396	0.1219	0.0109	0.049	0.0807	0.0255	0.0234	0.01	0.0072	0.0256	0.0187	0.107	0.038	0.0819	0.0505	0.008
3	rs73180275	171732225	0.94	0.331738599837001	1.03	0.312927433563081	2.50655971436887	4.86452274568694	0.0144	0.0086	0.0785	0.0192	0.0497	0.021	0.0214	0.0327	0.008	0.0416	0.0396	0.1213	0.0109	0.049	0.0808	0.0255	0.0234	0.01	0.0071	0.0256	0.0186	0.1072	0.0381	0.0819	0.0504	0.008
3	rs555654	171733155	0.93	0.375229593708928	1.03	0.312927433563081	2.53431115987879	4.43813141744943	0.0143	0.0083	0.0787	0.0194	0.0503	0.0213	0.0215	0.0324	0.008	0.0419	0.0401	0.1203	0.0108	0.0492	0.081	0.0255	0.0233	0.01	0.0069	0.0258	0.0183	0.1079	0.0379	0.0817	0.0498	0.008
3	rs73180277	171733984	0.93	0.375229593708928	1.03	0.312927433563081	2.26209413805021	4.04034577128842	0.0141	0.0082	0.0786	0.0196	0.0505	0.0215	0.0212	0.0323	0.0081	0.0419	0.0401	0.1195	0.0106	0.0491	0.0813	0.0253	0.0232	0.0099	0.0068	0.0262	0.0182	0.1088	0.0378	0.0823	0.0496	0.0079
3	rs9847412	171749841	0.93	0.375229593708928	1.03	0.312927433563081	2.533113025589	3.85420582828051	0.0139	0.0082	0.0786	0.0196	0.0506	0.0216	0.0211	0.0322	0.0081	0.042	0.0402	0.1191	0.0105	0.0491	0.0815	0.0253	0.0232	0.0096	0.0068	0.0263	0.0181	0.1094	0.0378	0.0827	0.0496	0.0079
3	rs514796	171751474	0.93	0.375229593708928	1.02	0.35283343175317	2.51599891874403	3.78880455770756	0.0139	0.0082	0.0785	0.0196	0.0506	0.0216	0.0211	0.0322	0.0081	0.0421	0.0402	0.1192	0.0105	0.0491	0.0816	0.0253	0.0232	0.0095	0.0067	0.0263	0.0181	0.1095	0.0378	0.0826	0.0496	0.0079
3	rs488997	171755438	0.93	0.375229593708928	1.02	0.35283343175317	2.13586723509954	3.73755981778733	0.0138	0.0082	0.0784	0.0196	0.0506	0.0217	0.0211	0.032	0.0081	0.042	0.04	0.1193	0.0104	0.0489	0.0819	0.0252	0.0232	0.0094	0.0067	0.0263	0.0181	0.1098	0.0378	0.0825	0.0497	0.0078
3	rs12493157	171755927	0.94	0.331738599837001	1.02	0.35283343175317	2.01448632440818	3.59304711078903	0.0136	0.0082	0.0783	0.0195	0.0505	0.0219	0.0212	0.0317	0.0081	0.042	0.0401	0.1191	0.0103	0.0485	0.0825	0.0251	0.0233	0.0092	0.0067	0.0264	0.018	0.1101	0.0377	0.0829	0.0501	0.0076
3	rs1499813	171760427	0.92	0.422441555019286	1.02	0.35283343175317	3.41443041087852	2.15237043360223	0.0125	0.0081	0.0804	0.0186	0.0497	0.0241	0.0214	0.0294	0.0081	0.0415	0.0387	0.1141	0.0092	0.0472	0.0883	0.0241	0.0245	0.0074	0.0067	0.0272	0.0174	0.113	0.0362	0.0854	0.0536	0.0061
3	rs73037188	171761412	0.92	0.422441555019286	1.02	0.35283343175317	3.39130205845443	2.13011842763831	0.0125	0.0081	0.0804	0.0186	0.0497	0.0241	0.0214	0.0294	0.0081	0.0415	0.0387	0.1141	0.0092	0.0472	0.0883	0.0241	0.0245	0.0074	0.0067	0.0272	0.0174	0.113	0.0362	0.0854	0.0536	0.0061
3	rs79238110	171768718	0.92	0.422441555019286	1.02	0.35283343175317	3.19901393121983	2.01232582585166	0.0125	0.0081	0.0806	0.0187	0.0497	0.0242	0.0214	0.0293	0.008	0.0415	0.0386	0.1142	0.0092	0.047	0.0884	0.024	0.0246	0.0073	0.0065	0.0271	0.0174	0.1132	0.0361	0.0856	0.0536	0.0061
3	rs16856838	171775451	0.92	0.422441555019286	1.02	0.35283343175317	3.19349355208584	2.12704533882074	0.0125	0.0081	0.0807	0.0187	0.0497	0.0242	0.0214	0.0293	0.008	0.0414	0.0386	0.114	0.0093	0.047	0.0884	0.0239	0.0246	0.0073	0.0065	0.0271	0.0174	0.1133	0.0361	0.0858	0.0537	0.0061
3	rs79243926	171775997	0.92	0.422441555019286	1.02	0.35283343175317	3.15249739661268	2.09923352084399	0.0125	0.0081	0.0807	0.0187	0.0496	0.0242	0.0216	0.0293	0.008	0.0414	0.0386	0.1141	0.0092	0.0469	0.0884	0.0239	0.0246	0.0073	0.0065	0.0271	0.0175	0.1133	0.0361	0.0857	0.0537	0.0061
3	rs16856870	171794511	0.92	0.422441555019286	1.02	0.35283343175317	3.33088101401869	2.15237043360223	0.0126	0.0082	0.0809	0.0186	0.0489	0.0241	0.0214	0.0291	0.008	0.041	0.0386	0.1141	0.0091	0.0467	0.0889	0.0237	0.0246	0.0073	0.0066	0.0272	0.0176	0.1136	0.036	0.0865	0.0535	0.0062
3	rs4894799	171795540	0.92	0.422441555019286	1.02	0.35283343175317	3.56006251280164	2.44388034105182	0.0126	0.0082	0.081	0.0186	0.0488	0.0242	0.0214	0.029	0.008	0.0409	0.0386	0.114	0.0091	0.0467	0.089	0.0238	0.0246	0.0073	0.0066	0.0273	0.0177	0.1137	0.0361	0.0865	0.0534	0.0062
3	rs73165332	171795588	0.92	0.422441555019286	1.02	0.35283343175317	3.56178266064498	2.43247827790654	0.0126	0.0082	0.0811	0.0186	0.0488	0.0242	0.0214	0.029	0.008	0.0409	0.0385	0.114	0.0091	0.0466	0.089	0.0238	0.0247	0.0073	0.0066	0.0273	0.0177	0.1137	0.0361	0.0865	0.0534	0.0062
3	rs76759051	171798721	0.92	0.422441555019286	1.02	0.35283343175317	3.45478040176902	2.32412360174925	0.0126	0.0082	0.081	0.0187	0.0487	0.0242	0.0214	0.029	0.008	0.0409	0.0385	0.114	0.0091	0.0466	0.089	0.0238	0.0247	0.0072	0.0066	0.0273	0.0177	0.1137	0.036	0.0866	0.0534	0.0062
3	rs937511	171816001	0.92	0.422441555019286	1.01	0.39608418712213	3.24108313825554	2.11132752348784	0.0125	0.0074	0.081	0.0192	0.0488	0.0244	0.0214	0.0287	0.0078	0.0414	0.0388	0.114	0.0087	0.046	0.0897	0.0243	0.0248	0.0071	0.0064	0.0274	0.018	0.1135	0.0356	0.0873	0.053	0.0061
3	rs62283809	171820211	0.92	0.422441555019286	1.01	0.39608418712213	3.14035590399888	2.0448358407497	0.0125	0.0074	0.081	0.0192	0.0488	0.0244	0.0214	0.0287	0.0078	0.0414	0.0388	0.114	0.0087	0.0459	0.0898	0.0243	0.0248	0.007	0.0064	0.0273	0.018	0.1135	0.0356	0.0873	0.0531	0.0061
3	rs35653240	171820402	0.92	0.422441555019286	1.01	0.39608418712213	3.12758992790334	2.01286409013212	0.0125	0.0074	0.081	0.0191	0.0488	0.0244	0.0214	0.0287	0.0078	0.0414	0.0388	0.114	0.0087	0.0459	0.0898	0.0243	0.0248	0.007	0.0064	0.0273	0.018	0.1135	0.0356	0.0873	0.0531	0.0061
3	rs79047772	171820676	0.92	0.422441555019286	1.01	0.39608418712213	3.14291089048928	2.01071115029647	0.0125	0.0074	0.081	0.0191	0.0488	0.0244	0.0214	0.0287	0.0078	0.0414	0.0387	0.1141	0.0087	0.0459	0.0898	0.0243	0.0248	0.007	0.0064	0.0274	0.018	0.1135	0.0355	0.0873	0.0531	0.0061
3	rs34164770	171825047	0.92	0.422441555019286	1	0.442785362986439	2.85707019849053	1.88639061080548	0.0125	0.0074	0.0809	0.0192	0.0488	0.0244	0.0214	0.0287	0.0077	0.0414	0.0388	0.1141	0.0087	0.0459	0.0899	0.0243	0.0248	0.007	0.0064	0.0275	0.018	0.1134	0.0355	0.0873	0.0531	0.0061
3	rs9841611	171843607	0.92	0.422441555019286	1	0.442785362986439	2.10236701173866	1.56350508841952	0.0121	0.0076	0.0798	0.0192	0.0488	0.0245	0.0209	0.0286	0.0073	0.0412	0.0389	0.1157	0.0083	0.0455	0.0911	0.0241	0.0242	0.0068	0.006	0.0278	0.0182	0.1131	0.0353	0.0886	0.0539	0.0058
3	rs6763884	171847196	0.93	0.375229593708928	1	0.442785362986439	2.03310128435967	1.62543523013853	0.012	0.0076	0.0797	0.0192	0.0488	0.0244	0.0208	0.0286	0.0072	0.0413	0.0389	0.1157	0.0084	0.0455	0.0912	0.024	0.0242	0.0068	0.006	0.0278	0.0182	0.1133	0.0354	0.0885	0.054	0.0058
3	rs35447345	171852956	0.94	0.331738599837001	1	0.442785362986439	1.22663512743179	1.29390002439016	0.0116	0.0078	0.0792	0.0195	0.0485	0.0243	0.0204	0.0286	0.0066	0.0419	0.039	0.1172	0.008	0.0444	0.0937	0.0238	0.0231	0.0065	0.0056	0.0278	0.0189	0.1129	0.0346	0.0902	0.0542	0.0052
3	rs73167212	171853417	0.94	0.331738599837001	1	0.442785362986439	1.27814804343763	1.56782980188633	0.0115	0.0078	0.079	0.0195	0.0484	0.0243	0.0203	0.0287	0.0065	0.0419	0.039	0.1173	0.008	0.0443	0.094	0.0238	0.023	0.0065	0.0055	0.0278	0.0189	0.113	0.0345	0.0904	0.0542	0.0052
3	rs73167213	171854323	0.94	0.331738599837001	1	0.442785362986439	1.01971797365612	1.26878796390324	0.0114	0.0078	0.0789	0.0195	0.0482	0.0243	0.0203	0.0288	0.0063	0.042	0.0389	0.118	0.0079	0.044	0.0942	0.0237	0.0228	0.0064	0.0055	0.0278	0.019	0.1133	0.0345	0.0904	0.0543	0.0051
3	rs77171489	171856619	0.95	0.291843936447983	0.99	0.493036143459036	0.665056338557342	1.16213415667061	0.011	0.0077	0.0783	0.0196	0.0478	0.0243	0.0204	0.0289	0.0059	0.0421	0.0389	0.1187	0.0077	0.0437	0.0945	0.0236	0.0226	0.0062	0.0053	0.0278	0.0191	0.114	0.0346	0.0907	0.0547	0.005
3	rs4894813	171861100	0.96	0.255413023536062	0.99	0.493036143459036	0.304089369734138	0.757821460412782	0.0103	0.0075	0.0768	0.0198	0.0471	0.0243	0.0205	0.0288	0.0049	0.0427	0.0388	0.1209	0.0074	0.0439	0.0952	0.0233	0.022	0.0059	0.0048	0.0276	0.0193	0.1155	0.035	0.091	0.0555	0.0046
3	rs61085539	171865549	0.97	0.222305343836028	0.99	0.493036143459036	0.160012333001966	0.483701888811307	0.0098	0.0077	0.0763	0.0198	0.0471	0.0238	0.0202	0.0285	0.0041	0.0428	0.0393	0.1231	0.0071	0.0442	0.0967	0.0226	0.0217	0.0055	0.0046	0.027	0.019	0.1165	0.035	0.0912	0.0555	0.0043
3	rs6792954	171866194	0.97	0.222305343836028	0.99	0.493036143459036	0.149171602436711	0.486693658481784	0.0096	0.0077	0.0764	0.0194	0.0469	0.0231	0.0199	0.0288	0.0038	0.0429	0.0392	0.1243	0.007	0.0441	0.0978	0.0223	0.0212	0.0055	0.0044	0.0269	0.0191	0.1174	0.0347	0.0915	0.0554	0.0042
3	rs73167224	171866661	0.97	0.222305343836028	0.99	0.493036143459036	0.123659424625259	0.448978836297276	0.0094	0.0077	0.0763	0.0193	0.0468	0.023	0.0198	0.0288	0.0037	0.043	0.0393	0.1247	0.0069	0.0442	0.0981	0.0222	0.021	0.0055	0.0042	0.0268	0.019	0.1177	0.0346	0.0917	0.0556	0.0041
3	rs4282087	171870146	0.97	0.222305343836028	0.99	0.493036143459036	0.118156782760448	0.365195160757507	0.009	0.0077	0.0763	0.0193	0.0466	0.0226	0.0196	0.0288	0.0035	0.0433	0.0395	0.1255	0.0067	0.0442	0.0989	0.0218	0.0206	0.0055	0.004	0.0267	0.0188	0.1186	0.0341	0.0924	0.0558	0.0039
3	rs114481444	171870427	0.97	0.222305343836028	0.99	0.493036143459036	0.116337648646847	0.353911446553825	0.009	0.0077	0.0763	0.0192	0.0466	0.0226	0.0195	0.0289	0.0035	0.0433	0.0395	0.1255	0.0067	0.0442	0.0989	0.0218	0.0206	0.0055	0.0039	0.0267	0.0188	0.1187	0.0341	0.0924	0.0558	0.0039
3	rs6790174	171872996	0.97	0.222305343836028	0.99	0.493036143459036	0.117501039838659	0.371633636829433	0.009	0.0077	0.0763	0.0192	0.0466	0.0226	0.0195	0.0289	0.0035	0.0433	0.0395	0.1256	0.0067	0.0444	0.099	0.0218	0.0205	0.0055	0.0039	0.0267	0.0188	0.1187	0.034	0.0925	0.0559	0.0038
3	rs4435670	171880571	0.98	0.192372589028169	0.99	0.493036143459036	0.117358782789794	0.306824160239112	0.0088	0.0076	0.0756	0.0192	0.0465	0.0222	0.0193	0.0288	0.0034	0.0435	0.0393	0.1266	0.0065	0.0441	0.0999	0.0215	0.0204	0.0056	0.0036	0.0263	0.0186	0.1198	0.034	0.0934	0.0559	0.0036
3	rs62283836	171880594	0.97	0.222305343836028	0.99	0.493036143459036	0.127572471124134	0.308261677107082	0.0088	0.0076	0.0756	0.0191	0.0466	0.022	0.0192	0.0286	0.0034	0.0435	0.0394	0.1262	0.0064	0.0442	0.0999	0.0213	0.0202	0.0058	0.0036	0.0262	0.0186	0.1202	0.034	0.0934	0.0563	0.0035
3	rs9818206	171881699	0.97	0.222305343836028	0.99	0.493036143459036	0.112390827153306	0.300737207556742	0.0087	0.0076	0.0759	0.0191	0.0466	0.022	0.0192	0.0286	0.0034	0.0435	0.0394	0.126	0.0064	0.0443	0.0998	0.0214	0.0202	0.0058	0.0035	0.0262	0.0186	0.1201	0.0339	0.0935	0.0564	0.0035
3	rs62283838	171884095	0.98	0.192372589028169	0.99	0.493036143459036	0.0947733474528253	0.277342949892001	0.0085	0.0075	0.076	0.0191	0.0465	0.0219	0.0191	0.0285	0.0033	0.0434	0.0393	0.1265	0.0063	0.0444	0.0999	0.0212	0.0202	0.0057	0.0034	0.0261	0.0185	0.1204	0.034	0.0938	0.0562	0.0035
3	rs4295191	171889256	0.99	0.165458971998582	0.99	0.493036143459036	0.0420057068276458	0.243874340919409	0.0063	0.0069	0.0772	0.0185	0.0457	0.0207	0.0185	0.0283	0.0021	0.0437	0.0397	0.1333	0.0052	0.0449	0.1033	0.0199	0.0191	0.0045	0.0021	0.0231	0.0181	0.125	0.0345	0.0973	0.0531	0.0026
3	rs35100548	171891539	0.98	0.192372589028169	0.99	0.493036143459036	0.0342360109744614	0.223093750891437	0.0062	0.0069	0.0776	0.0185	0.0456	0.0205	0.0185	0.0284	0.002	0.0438	0.0397	0.1335	0.0052	0.0449	0.1036	0.0198	0.019	0.0045	0.002	0.0229	0.018	0.1253	0.0344	0.0975	0.053	0.0025
3	rs77737322	171891992	0.98	0.192372589028169	0.99	0.493036143459036	0.0347320839357968	0.208624311328845	0.0062	0.0069	0.0776	0.0185	0.0456	0.0205	0.0185	0.0283	0.002	0.0439	0.0397	0.1335	0.0052	0.0448	0.1037	0.0198	0.019	0.0045	0.002	0.0229	0.018	0.1253	0.0345	0.0976	0.053	0.0025
3	rs9840269	171893848	0.98	0.192372589028169	0.99	0.493036143459036	0.0384138390520249	0.178360128274988	0.0062	0.0069	0.0779	0.0186	0.0453	0.0203	0.0186	0.0283	0.002	0.0442	0.0397	0.1335	0.0053	0.0447	0.1042	0.0199	0.019	0.0045	0.002	0.0227	0.0179	0.1254	0.0345	0.0975	0.0527	0.0026
3	rs6768553	171893935	0.98	0.192372589028169	0.99	0.493036143459036	0.0431384816724645	0.17385706294121	0.0062	0.0069	0.0778	0.0186	0.0453	0.0203	0.0187	0.0283	0.002	0.0441	0.0397	0.1333	0.0053	0.0447	0.1042	0.0199	0.019	0.0045	0.002	0.0227	0.0179	0.1255	0.0345	0.0975	0.0527	0.0025
3	rs77566766	171899706	0.98	0.192372589028169	0.99	0.493036143459036	0.0359482679396721	0.199471469495925	0.006	0.0068	0.0784	0.0187	0.0452	0.0204	0.0188	0.0282	0.002	0.0442	0.0397	0.1323	0.0052	0.0452	0.104	0.0198	0.019	0.0043	0.002	0.0226	0.0178	0.1258	0.0345	0.0978	0.0526	0.0025
3	rs57866420	171900492	0.98	0.192372589028169	0.99	0.493036143459036	0.0343627353754567	0.196347354698045	0.006	0.0068	0.0784	0.0187	0.0453	0.0204	0.0188	0.0282	0.0021	0.0443	0.0398	0.1322	0.0052	0.0453	0.104	0.0198	0.019	0.0043	0.002	0.0226	0.0178	0.1259	0.0345	0.0978	0.0526	0.0025
3	rs9825851	171900737	0.98	0.192372589028169	0.99	0.493036143459036	0.0335198983050292	0.189327999728756	0.006	0.0068	0.0784	0.0187	0.0453	0.0204	0.0188	0.0282	0.0021	0.0443	0.0398	0.1322	0.0052	0.0452	0.1039	0.0198	0.019	0.0043	0.002	0.0226	0.0178	0.1259	0.0345	0.0978	0.0526	0.0025
3	rs77977778	171903580	0.98	0.192372589028169	0.97	0.604552021827049	0.0328511868552581	0.19968033298259	0.0059	0.0068	0.0785	0.0188	0.0453	0.0204	0.0188	0.0281	0.0021	0.0443	0.0398	0.1325	0.0051	0.0452	0.1038	0.0198	0.0191	0.0043	0.0019	0.0225	0.0178	0.1259	0.0346	0.098	0.0522	0.0024
3	rs78057460	171914513	0.98	0.192372589028169	0.97	0.604552021827049	0.0289325803077188	0.189430596314054	0.0055	0.0069	0.0793	0.0192	0.0451	0.0208	0.0193	0.0276	0.0021	0.0446	0.0397	0.1331	0.0046	0.0451	0.104	0.0201	0.0192	0.0043	0.0017	0.0223	0.0176	0.1258	0.0345	0.0984	0.0512	0.002
3	rs7633114	171917877	0.98	0.192372589028169	0.97	0.604552021827049	0.0265324821474449	0.17976918329865	0.0054	0.0069	0.0794	0.0192	0.0451	0.0208	0.0193	0.0275	0.0021	0.0446	0.0397	0.1332	0.0045	0.0451	0.1041	0.0202	0.0193	0.0043	0.0017	0.0222	0.0176	0.1258	0.0345	0.0984	0.051	0.002
3	rs4380442	171930381	0.98	0.192372589028169	0.97	0.604552021827049	0.0244267311696001	0.179064177769424	0.0054	0.007	0.0796	0.0192	0.045	0.0208	0.0194	0.0274	0.0021	0.0446	0.0396	0.1333	0.0045	0.0451	0.1041	0.0202	0.0193	0.0043	0.0017	0.0222	0.0176	0.1257	0.0344	0.0985	0.0509	0.002
3	rs150902418	171935089	0.99	0.165458971998582	0.97	0.604552021827049	0.0187134221080918	0.186462995942521	0.0053	0.007	0.0798	0.0192	0.045	0.021	0.0195	0.0272	0.0021	0.0448	0.0396	0.1336	0.0043	0.0451	0.1042	0.0201	0.0194	0.0042	0.0017	0.0221	0.0176	0.1256	0.0343	0.0988	0.0508	0.0019
3	rs4423796	171943511	0.99	0.165458971998582	0.97	0.604552021827049	0.0152720642072202	0.172364936005545	0.0053	0.007	0.0799	0.0192	0.0449	0.021	0.0196	0.0272	0.0021	0.0448	0.0396	0.1337	0.0043	0.0451	0.1043	0.0201	0.0195	0.0041	0.0017	0.022	0.0176	0.1255	0.0342	0.0989	0.0508	0.0019
3	rs77520374	171957269	0.99	0.165458971998582	0.97	0.604552021827049	0.0157160550578237	0.169986864259469	0.0053	0.007	0.0799	0.0192	0.045	0.021	0.0196	0.0272	0.0022	0.0448	0.0396	0.1338	0.0043	0.0451	0.1042	0.0201	0.0195	0.0041	0.0018	0.022	0.0176	0.1254	0.0341	0.0988	0.0508	0.0019
3	rs62281804	171962006	0.99	0.165458971998582	0.97	0.604552021827049	0.0158321616867906	0.169492884817012	0.0053	0.007	0.0799	0.0192	0.045	0.021	0.0196	0.0272	0.0022	0.0448	0.0396	0.1337	0.0043	0.0451	0.1042	0.0201	0.0195	0.0041	0.0018	0.022	0.0176	0.1254	0.0341	0.0989	0.0508	0.0019
3	rs7652177	171969077	0.99	0.165458971998582	0.97	0.604552021827049	0.0149835898375724	0.165951115140525	0.0052	0.007	0.0799	0.0193	0.045	0.021	0.0197	0.027	0.0022	0.0448	0.0396	0.1338	0.0043	0.0451	0.1043	0.0202	0.0195	0.0041	0.0018	0.022	0.0176	0.1253	0.0341	0.0988	0.0508	0.0019
3	rs35366330	171969228	0.99	0.165458971998582	0.97	0.604552021827049	0.0148929691843891	0.165755119893042	0.0052	0.007	0.0799	0.0193	0.045	0.021	0.0197	0.027	0.0022	0.0448	0.0396	0.1338	0.0043	0.0451	0.1043	0.0202	0.0195	0.0041	0.0018	0.022	0.0176	0.1253	0.0341	0.0988	0.0508	0.0019
3	rs116416290	171973731	0.99	0.165458971998582	0.97	0.604552021827049	0.0142026661847974	0.163507035332616	0.0052	0.007	0.0799	0.0193	0.045	0.021	0.0197	0.0269	0.0022	0.0448	0.0397	0.1338	0.0043	0.0451	0.1042	0.0202	0.0195	0.0041	0.0018	0.022	0.0176	0.1253	0.0341	0.0987	0.0507	0.0019
3	rs13098977	171974223	0.99	0.165458971998582	0.97	0.604552021827049	0.013988989997498	0.166147191699886	0.0052	0.007	0.0799	0.0193	0.045	0.021	0.0197	0.0269	0.0022	0.0448	0.0397	0.1338	0.0043	0.0451	0.1042	0.0202	0.0196	0.0041	0.0018	0.022	0.0176	0.1253	0.034	0.0987	0.0507	0.0019
3	rs9857967	171978452	0.99	0.165458971998582	0.97	0.604552021827049	0.0139227082126862	0.167128792396699	0.0052	0.007	0.0799	0.0193	0.045	0.0211	0.0198	0.0269	0.0022	0.0448	0.0397	0.1337	0.0043	0.0451	0.1042	0.0202	0.0196	0.0041	0.0018	0.022	0.0176	0.1253	0.034	0.0987	0.0507	0.0019
3	rs73167259	171989468	0.99	0.165458971998582	0.97	0.604552021827049	0.0141624187060885	0.159526511096453	0.0052	0.0071	0.0799	0.0195	0.0451	0.0211	0.02	0.0264	0.0023	0.0448	0.0399	0.1337	0.0043	0.0451	0.1043	0.0203	0.0196	0.0041	0.0019	0.0219	0.0175	0.1252	0.034	0.0984	0.0506	0.002
3	rs73029387	171991138	0.99	0.165458971998582	0.96	0.665984986819169	0.0137580241838419	0.14958709986727	0.0052	0.0071	0.0799	0.0196	0.0451	0.0211	0.02	0.0262	0.0023	0.0447	0.04	0.1337	0.0043	0.045	0.1043	0.0203	0.0196	0.0041	0.0019	0.0219	0.0176	0.1252	0.0339	0.0983	0.0506	0.002
3	rs17521080	171991746	0.99	0.165458971998582	0.96	0.665984986819169	0.0138434782205776	0.14958709986727	0.0051	0.0071	0.0799	0.0196	0.0451	0.0211	0.0202	0.0262	0.0023	0.0447	0.04	0.1337	0.0043	0.045	0.1044	0.0203	0.0196	0.0041	0.0019	0.0219	0.0176	0.1252	0.0337	0.0982	0.0506	0.002
3	rs1994962	172000456	0.99	0.165458971998582	0.96	0.665984986819169	0.0155574348404571	0.175853501590035	0.0052	0.0071	0.0802	0.0198	0.0453	0.0212	0.0204	0.0261	0.0025	0.0447	0.0403	0.134	0.0043	0.0445	0.1047	0.0203	0.0195	0.0041	0.002	0.0218	0.0179	0.1247	0.0336	0.0976	0.0503	0.0019
3	rs62283199	172002659	0.99	0.165458971998582	0.96	0.665984986819169	0.0159123507664611	0.189738499501101	0.0052	0.0072	0.0804	0.0199	0.0451	0.0211	0.0205	0.0265	0.0025	0.0446	0.0405	0.1339	0.0043	0.0444	0.1045	0.0199	0.0196	0.0038	0.0021	0.0221	0.0177	0.1247	0.0335	0.0977	0.0503	0.002
3	rs9838734	172002955	0.99	0.165458971998582	0.96	0.665984986819169	0.014459539544507	0.175253740160843	0.0052	0.0072	0.0804	0.0199	0.0451	0.0212	0.0205	0.0266	0.0026	0.0445	0.0406	0.1339	0.0043	0.0443	0.1044	0.0199	0.0197	0.0038	0.0021	0.022	0.0177	0.1247	0.0336	0.0977	0.0502	0.002
3	rs10936719	172003126	0.99	0.165458971998582	0.96	0.665984986819169	0.016273194782969	0.182396111102832	0.0052	0.0072	0.0805	0.0199	0.045	0.0212	0.0206	0.0267	0.0026	0.0445	0.0405	0.1339	0.0043	0.0443	0.1044	0.0199	0.0197	0.0038	0.0021	0.022	0.0176	0.1246	0.0334	0.0977	0.0502	0.002
3	rs114010340	172005487	1	0.141401729381863	0.96	0.665984986819169	0.0166475705374516	0.141728119479698	0.0052	0.0073	0.0803	0.0198	0.0451	0.0213	0.0207	0.0268	0.0028	0.0437	0.0411	0.1328	0.0045	0.0439	0.1049	0.0201	0.0198	0.0037	0.0023	0.0218	0.0177	0.1247	0.0332	0.0978	0.0498	0.0023
3	rs13326561	172006693	1.01	0.120031835070186	0.94	0.800578923638966	0.0107757370254436	0.124090603306848	0.0053	0.0073	0.0804	0.0197	0.0452	0.0213	0.0207	0.0269	0.003	0.0433	0.0415	0.1322	0.0046	0.0437	0.1051	0.0202	0.0198	0.0037	0.0024	0.0217	0.0178	0.1248	0.0331	0.0978	0.0497	0.0024
3	rs9846921	172011088	1	0.141401729381863	0.92	0.951254862179695	0.0066613381189634	0.0758247429028631	0.0055	0.0076	0.0803	0.0199	0.045	0.0213	0.021	0.0271	0.0037	0.0412	0.0425	0.1303	0.005	0.0425	0.1061	0.0205	0.0205	0.0038	0.0029	0.0216	0.0181	0.1248	0.0321	0.0987	0.0483	0.0032
3	rs75430467	172013000	1	0.141401729381863	0.92	0.951254862179695	0.00597504385062418	0.0637503875308753	0.0056	0.0077	0.0803	0.0197	0.0449	0.0213	0.0209	0.0271	0.0037	0.0412	0.0426	0.1302	0.005	0.0424	0.1061	0.0204	0.0204	0.0038	0.003	0.0217	0.0181	0.1248	0.0323	0.0986	0.0484	0.0032
3	rs8180024	172013848	1	0.141401729381863	0.92	0.951254862179695	0.00504223724324608	0.055789691174824	0.0056	0.0077	0.0803	0.0196	0.0449	0.0212	0.0209	0.0272	0.0038	0.0412	0.0426	0.1303	0.0051	0.0424	0.1061	0.0204	0.0203	0.0039	0.003	0.0217	0.0181	0.1248	0.0324	0.0986	0.0484	0.0032
3	rs62283202	172015783	1	0.141401729381863	0.92	0.951254862179695	0.00861798041071625	0.063142798584871	0.0058	0.0078	0.0801	0.0195	0.0449	0.0211	0.0209	0.0273	0.0038	0.0417	0.0429	0.1298	0.0052	0.0412	0.1059	0.0202	0.02	0.0039	0.0031	0.0218	0.0184	0.125	0.0331	0.0984	0.0483	0.0033
3	rs74322724	172015785	1	0.141401729381863	0.92	0.951254862179695	0.00858114733663888	0.0644283606825479	0.0058	0.0078	0.0801	0.0195	0.045	0.0211	0.0209	0.0273	0.0038	0.0417	0.0429	0.1297	0.0052	0.0412	0.1059	0.0202	0.02	0.0039	0.0031	0.0218	0.0184	0.125	0.0331	0.0984	0.0483	0.0033
3	rs6445058	172016000	1	0.141401729381863	0.92	0.951254862179695	0.00898344814496023	0.0667559690699651	0.0058	0.0078	0.0801	0.0195	0.045	0.0211	0.0209	0.0273	0.0038	0.0416	0.043	0.1297	0.0052	0.0412	0.1059	0.0202	0.02	0.0039	0.0031	0.0219	0.0184	0.125	0.0331	0.0983	0.0484	0.0033
3	rs77627141	172022254	0.99	0.165458971998582	0.92	0.951254862179695	0.0150185522496666	0.0512087796089668	0.0058	0.008	0.0808	0.0195	0.0448	0.0214	0.0208	0.0272	0.004	0.0413	0.0428	0.1296	0.0052	0.0396	0.1062	0.0202	0.0202	0.004	0.0031	0.0219	0.0184	0.1257	0.033	0.0982	0.0483	0.0034
3	rs9857882	172022298	0.99	0.165458971998582	0.92	0.951254862179695	0.0146235388713202	0.0478109234966715	0.0058	0.008	0.0808	0.0195	0.0448	0.0214	0.0208	0.0272	0.004	0.0413	0.0428	0.1296	0.0052	0.0396	0.1062	0.0202	0.0202	0.004	0.0031	0.0219	0.0184	0.1257	0.033	0.0983	0.0483	0.0034
3	rs79653511	172024416	0.99	0.165458971998582	0.92	0.951254862179695	0.0201761546091116	0.0557257961539152	0.0059	0.008	0.0809	0.0196	0.0448	0.0214	0.0208	0.0273	0.004	0.0413	0.0428	0.1292	0.0052	0.0392	0.1063	0.0202	0.0204	0.0039	0.0031	0.0221	0.0184	0.1258	0.033	0.0983	0.0482	0.0034
3	rs56189830	172030504	0.99	0.165458971998582	0.91	1.03277310349222	0.016723198329144	0.0443424760554932	0.006	0.008	0.0812	0.0196	0.0451	0.0212	0.0209	0.0275	0.004	0.0411	0.0426	0.1281	0.0053	0.039	0.1065	0.0202	0.0205	0.0038	0.0031	0.022	0.0185	0.1259	0.0331	0.0986	0.0482	0.0035
3	rs34251104	172034901	0.99	0.165458971998582	0.91	1.03277310349222	0.0169669027151791	0.0469774772647228	0.006	0.0081	0.0812	0.0196	0.045	0.021	0.0208	0.0275	0.004	0.0411	0.0426	0.1279	0.0053	0.039	0.1066	0.0203	0.0205	0.0038	0.0031	0.022	0.0185	0.126	0.0331	0.0985	0.0483	0.0035
3	rs6779256	172035753	0.99	0.165458971998582	0.9	1.11848291839441	0.0179040309707071	0.0487713126614836	0.006	0.0081	0.0813	0.0196	0.045	0.021	0.0209	0.0275	0.0041	0.0411	0.0426	0.1272	0.0054	0.039	0.1067	0.0205	0.0205	0.0039	0.0031	0.022	0.0184	0.1261	0.0331	0.0986	0.0483	0.0036
3	rs79337583	172045902	0.99	0.165458971998582	0.9	1.11848291839441	0.0291355089979765	0.080312573535994	0.006	0.0081	0.0812	0.0196	0.0452	0.0209	0.0208	0.0274	0.004	0.0411	0.0427	0.1269	0.0054	0.039	0.1067	0.0205	0.0205	0.0039	0.0031	0.0219	0.0185	0.1262	0.0332	0.0984	0.0484	0.0036
3	rs2270568	172046861	0.99	0.165458971998582	0.9	1.11848291839441	0.0297273899601005	0.0808342760944891	0.006	0.0081	0.0812	0.0196	0.0452	0.0209	0.0208	0.0274	0.004	0.0411	0.0427	0.1269	0.0054	0.039	0.1067	0.0205	0.0205	0.0039	0.0031	0.0219	0.0185	0.1262	0.0332	0.0984	0.0483	0.0036
3	rs6787360	172048594	0.99	0.165458971998582	0.9	1.11848291839441	0.0171591017504415	0.0404895755339638	0.0063	0.0075	0.0836	0.0204	0.0449	0.0219	0.021	0.0274	0.0036	0.04	0.0428	0.1234	0.0051	0.0381	0.1063	0.0205	0.0201	0.0045	0.0034	0.0216	0.019	0.1306	0.0319	0.0963	0.0496	0.0039
3	rs115266951	172049102	0.98	0.192372589028169	0.9	1.11848291839441	0.0518740759584134	0.0536978436431144	0.0061	0.0071	0.0848	0.0205	0.0449	0.0221	0.0209	0.0272	0.0032	0.0396	0.043	0.1225	0.0048	0.0371	0.1073	0.0205	0.0199	0.0043	0.0031	0.0214	0.0191	0.133	0.0322	0.0956	0.0493	0.0037
3	rs13096805	172049653	0.96	0.255413023536062	0.9	1.11848291839441	0.0947982538801437	0.085590828665106	0.0059	0.0068	0.0862	0.0206	0.045	0.0223	0.0209	0.027	0.0028	0.0391	0.043	0.1219	0.0045	0.0367	0.1084	0.0204	0.0195	0.0042	0.0029	0.0212	0.0193	0.1357	0.0318	0.0952	0.049	0.0034
3	rs74546523	172058592	0.96	0.255413023536062	0.9	1.11848291839441	0.0953472377449878	0.0725106983371063	0.0057	0.0067	0.0865	0.0206	0.0449	0.0225	0.0207	0.0268	0.0026	0.0391	0.0428	0.1224	0.0043	0.0365	0.1089	0.0204	0.0194	0.0041	0.003	0.0211	0.0193	0.1358	0.0319	0.095	0.0492	0.0033
3	rs565933	172069075	0.96	0.255413023536062	0.9	1.11848291839441	0.0804766081662448	0.0538236392758575	0.0056	0.0066	0.087	0.0206	0.0448	0.0227	0.0208	0.0266	0.0025	0.0389	0.0428	0.1224	0.0041	0.0362	0.1092	0.0205	0.0196	0.0041	0.003	0.0211	0.0195	0.1361	0.032	0.0949	0.0492	0.0032
3	rs115101606	172074839	0.96	0.255413023536062	0.9	1.11848291839441	0.0761973980915549	0.0607370992376817	0.0057	0.0066	0.0869	0.0206	0.0448	0.0227	0.0208	0.0265	0.0025	0.0387	0.0429	0.1224	0.0041	0.0361	0.1092	0.0205	0.0196	0.0041	0.003	0.0211	0.0195	0.136	0.0321	0.0951	0.0493	0.0032
3	rs62283223	172078936	0.96	0.255413023536062	0.9	1.11848291839441	0.0737103166127146	0.0545810822115192	0.0057	0.0066	0.0869	0.0206	0.0449	0.0227	0.0208	0.0265	0.0025	0.0386	0.0429	0.1224	0.0041	0.0361	0.1092	0.0205	0.0196	0.004	0.003	0.0211	0.0195	0.1359	0.0322	0.0952	0.0493	0.0031
3	rs7639108	172081022	0.96	0.255413023536062	0.9	1.11848291839441	0.0723399746084038	0.0470961458690523	0.0056	0.0066	0.0869	0.0207	0.0449	0.0228	0.021	0.0265	0.0025	0.0385	0.043	0.1221	0.0041	0.0361	0.1092	0.0206	0.0196	0.004	0.003	0.0211	0.0196	0.1358	0.0323	0.0953	0.0493	0.0031
3	rs6795001	172081286	0.96	0.255413023536062	0.9	1.11848291839441	0.0774171975384979	0.0476914650292326	0.0056	0.0066	0.0868	0.0207	0.0449	0.0228	0.0209	0.0265	0.0025	0.0386	0.043	0.1221	0.0041	0.0361	0.1091	0.0206	0.0196	0.004	0.003	0.0211	0.0196	0.1358	0.0323	0.0953	0.0493	0.0032
3	rs1285084	172086177	0.96	0.255413023536062	0.9	1.11848291839441	0.0731601783221361	0.0470961458690523	0.0056	0.0066	0.0869	0.0205	0.045	0.0227	0.0207	0.0265	0.0024	0.0386	0.0431	0.122	0.004	0.0361	0.1093	0.0205	0.0196	0.004	0.003	0.0211	0.0197	0.136	0.0324	0.0953	0.0494	0.0031
3	rs553685	172089253	0.96	0.255413023536062	0.9	1.11848291839441	0.0686116317338009	0.0654509721872734	0.0056	0.0065	0.0872	0.0202	0.0451	0.0227	0.0204	0.0264	0.0024	0.0386	0.0432	0.122	0.004	0.0362	0.1094	0.0204	0.0197	0.0039	0.0029	0.0211	0.0198	0.1361	0.0326	0.0951	0.0494	0.003
3	rs35039582	172090558	0.96	0.255413023536062	0.9	1.11848291839441	0.0638647573261008	0.0615345997089099	0.0056	0.0065	0.0874	0.0201	0.0451	0.0226	0.0203	0.0264	0.0024	0.0385	0.0433	0.1221	0.004	0.0362	0.1095	0.0204	0.0197	0.0039	0.0029	0.0212	0.0199	0.1363	0.0326	0.095	0.0494	0.0029
3	rs7638580	172091184	0.96	0.255413023536062	0.9	1.11848291839441	0.0610855722356237	0.0554067937494629	0.0056	0.0065	0.0874	0.02	0.0451	0.0226	0.0202	0.0264	0.0023	0.0386	0.0433	0.1222	0.004	0.0363	0.1094	0.0203	0.0197	0.0039	0.0029	0.0212	0.0199	0.1363	0.0326	0.0951	0.0494	0.0029
3	rs73167297	172097370	0.96	0.255413023536062	0.9	1.11848291839441	0.0598929239748906	0.0570741906382361	0.0056	0.0065	0.0873	0.02	0.0452	0.0227	0.0202	0.0263	0.0023	0.0386	0.0433	0.1222	0.004	0.0363	0.1095	0.0203	0.0198	0.0038	0.0028	0.0212	0.0199	0.1365	0.0325	0.0952	0.0493	0.0029
3	rs74598036	172098902	0.96	0.255413023536062	0.9	1.11848291839441	0.060394175559787	0.0569451762326892	0.0056	0.0065	0.0873	0.02	0.0452	0.0227	0.0201	0.0263	0.0023	0.0386	0.0433	0.1222	0.004	0.0363	0.1096	0.0203	0.0198	0.0038	0.0028	0.0212	0.0199	0.1366	0.0325	0.0951	0.0493	0.0029
3	rs7616368	172107772	0.96	0.255413023536062	0.9	1.11848291839441	0.0591370453198204	0.0590243768754411	0.0056	0.0065	0.0872	0.02	0.0452	0.0227	0.0201	0.0263	0.0023	0.0386	0.0432	0.1222	0.004	0.0362	0.1097	0.0203	0.0199	0.0038	0.0027	0.0212	0.02	0.1366	0.0324	0.0952	0.0493	0.0028
3	rs596523	172114520	0.96	0.255413023536062	0.9	1.11848291839441	0.0620092276370414	0.0606708402544973	0.0056	0.0065	0.0871	0.02	0.0453	0.0227	0.02	0.0263	0.0022	0.0386	0.0431	0.1222	0.0039	0.0363	0.1099	0.0203	0.02	0.0037	0.0027	0.0212	0.02	0.1368	0.0325	0.0953	0.0493	0.0028
3	rs12897	172115902	0.96	0.255413023536062	0.91	1.03277310349222	0.0626936726124323	0.0642246516088573	0.0056	0.0064	0.0871	0.0201	0.0453	0.0228	0.0199	0.0263	0.002	0.0386	0.0429	0.1223	0.0039	0.0362	0.1103	0.0204	0.0201	0.0036	0.0026	0.0211	0.0201	0.1367	0.0325	0.0955	0.0491	0.0028
3	rs9812159	172120847	0.95	0.291843936447983	0.91	1.03277310349222	0.0501773240104593	0.07655322193468	0.0052	0.0065	0.0878	0.0196	0.0453	0.0222	0.0192	0.0255	0.0018	0.0382	0.0432	0.1244	0.0035	0.0365	0.1117	0.0193	0.0193	0.0031	0.0022	0.0207	0.0202	0.1369	0.0325	0.0979	0.049	0.0026
3	rs73169213	172122078	0.95	0.291843936447983	0.91	1.03277310349222	0.058042326555067	0.0777247094247361	0.0051	0.0064	0.0879	0.0198	0.0451	0.0223	0.0191	0.0252	0.0018	0.0381	0.0431	0.125	0.0034	0.0365	0.1121	0.0191	0.0192	0.003	0.0021	0.0206	0.0203	0.1369	0.0324	0.0985	0.0489	0.0025
3	rs71310508	172123440	0.95	0.291843936447983	0.91	1.03277310349222	0.0612921268677749	0.081581939666704	0.0051	0.0064	0.0877	0.0197	0.0449	0.0223	0.0189	0.025	0.0019	0.0382	0.0428	0.1254	0.0033	0.0365	0.1122	0.0192	0.0192	0.0029	0.002	0.0206	0.0205	0.1371	0.0323	0.0988	0.0488	0.0026
3	rs11716729	172123616	0.95	0.291843936447983	0.93	0.873875650440679	0.0619713481377028	0.0835388748898197	0.005	0.0064	0.0877	0.0197	0.0448	0.0223	0.0189	0.025	0.0019	0.0382	0.0427	0.1255	0.0032	0.0365	0.1122	0.0192	0.0192	0.0029	0.002	0.0206	0.0205	0.1371	0.0323	0.0989	0.0488	0.0026
3	rs16845465	172125672	0.95	0.291843936447983	0.93	0.873875650440679	0.0563900483224566	0.0722254091778441	0.005	0.0064	0.0876	0.0197	0.0446	0.0223	0.0188	0.0247	0.0019	0.0381	0.0425	0.1261	0.0031	0.0366	0.1122	0.0193	0.0193	0.0028	0.002	0.0204	0.0205	0.1371	0.032	0.0999	0.0488	0.0026
3	rs77850861	172130134	0.94	0.331738599837001	0.93	0.873875650440679	0.0535230099863504	0.0689781582488729	0.005	0.0064	0.0875	0.0197	0.0445	0.0223	0.0188	0.0247	0.0019	0.0381	0.0424	0.1263	0.0031	0.0366	0.1121	0.0194	0.0193	0.0028	0.002	0.0204	0.0205	0.1371	0.0319	0.1002	0.0488	0.0027
3	rs17463357	172130999	0.94	0.331738599837001	0.93	0.873875650440679	0.0516221704782474	0.0667559690699651	0.005	0.0064	0.0875	0.0197	0.0445	0.0223	0.0188	0.0247	0.0019	0.038	0.0424	0.1263	0.0032	0.0366	0.1121	0.0194	0.0193	0.0028	0.002	0.0204	0.0205	0.1371	0.0319	0.1002	0.0488	0.0027
3	rs522101	172132236	0.94	0.331738599837001	0.93	0.873875650440679	0.0527537369706673	0.0651093497770427	0.005	0.0064	0.0875	0.0197	0.0444	0.0223	0.0188	0.0247	0.002	0.038	0.0424	0.1263	0.0032	0.0366	0.1121	0.0193	0.0193	0.0028	0.002	0.0204	0.0205	0.1371	0.0319	0.1002	0.0488	0.0027
3	rs520306	172138803	0.94	0.331738599837001	0.93	0.873875650440679	0.0529922667774122	0.068838382882819	0.005	0.0064	0.0874	0.0197	0.0444	0.0224	0.0188	0.0247	0.0019	0.038	0.0423	0.1266	0.0032	0.0367	0.1121	0.0193	0.0193	0.0028	0.002	0.0203	0.0206	0.1372	0.0318	0.1003	0.0488	0.0027
3	rs77839475	172140057	0.94	0.331738599837001	0.94	0.800578923638966	0.0529752050036465	0.0689781582488729	0.005	0.0064	0.0875	0.0198	0.0443	0.0224	0.0188	0.0247	0.0019	0.038	0.0423	0.1266	0.0032	0.0367	0.1121	0.0193	0.0193	0.0028	0.0019	0.0203	0.0206	0.1372	0.0318	0.1003	0.0488	0.0027
3	rs12631737	172146902	0.94	0.331738599837001	0.94	0.800578923638966	0.0531972954229895	0.0870467638780062	0.005	0.0064	0.0875	0.0197	0.0443	0.0224	0.0188	0.0247	0.0019	0.0379	0.0423	0.1269	0.0031	0.0367	0.1121	0.0193	0.0193	0.0028	0.0019	0.0203	0.0207	0.1371	0.0317	0.1003	0.0488	0.0027
3	rs77178594	172155076	0.94	0.331738599837001	0.94	0.800578923638966	0.0533171405871914	0.0906903285761184	0.005	0.0063	0.0875	0.0197	0.0443	0.0224	0.0188	0.0247	0.0019	0.0379	0.0423	0.127	0.0031	0.0367	0.1121	0.0193	0.0193	0.0028	0.0019	0.0203	0.0208	0.1371	0.0317	0.1003	0.0488	0.0027
3	rs73039026	172160481	0.94	0.331738599837001	0.94	0.800578923638966	0.0564434267817245	0.121629979884351	0.005	0.0063	0.0876	0.0197	0.0443	0.0224	0.0187	0.0248	0.0019	0.0379	0.0422	0.1274	0.0031	0.0367	0.1119	0.0194	0.0194	0.0028	0.0019	0.0203	0.0209	0.1369	0.0317	0.1003	0.0488	0.0027
3	rs2948694	172165163	0.94	0.331738599837001	0.94	0.800578923638966	0.0579336007026773	0.133480399793742	0.005	0.0063	0.0876	0.0196	0.0443	0.0224	0.0187	0.0248	0.0019	0.0379	0.0422	0.1274	0.0031	0.0367	0.1119	0.0193	0.0194	0.0028	0.0019	0.0204	0.021	0.1369	0.0317	0.1003	0.0488	0.0027
3	rs572169	172165727	0.94	0.331738599837001	0.94	0.800578923638966	0.0587706303105028	0.134751448446218	0.005	0.0063	0.0876	0.0196	0.0443	0.0224	0.0187	0.0247	0.0019	0.0379	0.0422	0.1274	0.0031	0.0367	0.112	0.0193	0.0193	0.0028	0.0019	0.0204	0.021	0.1368	0.0317	0.1003	0.0488	0.0027
3	rs2232169	172165757	0.94	0.331738599837001	0.94	0.800578923638966	0.0583511189932672	0.131852727870306	0.005	0.0063	0.0876	0.0196	0.0443	0.0224	0.0187	0.0247	0.0019	0.0379	0.0422	0.1274	0.0031	0.0367	0.112	0.0193	0.0193	0.0028	0.0019	0.0204	0.021	0.1368	0.0317	0.1003	0.0488	0.0027
3	rs495225	172166033	0.94	0.331738599837001	0.94	0.800578923638966	0.0558227698825741	0.124090603306848	0.005	0.0063	0.0876	0.0196	0.0443	0.0224	0.0188	0.0247	0.0019	0.0379	0.0422	0.1274	0.0031	0.0367	0.112	0.0194	0.0193	0.0027	0.0019	0.0204	0.0209	0.1368	0.0317	0.1003	0.0488	0.0027
3	rs2232165	172166144	0.94	0.331738599837001	0.94	0.800578923638966	0.051087522747496	0.102054029174501	0.005	0.0063	0.0876	0.0196	0.0443	0.0224	0.0188	0.0247	0.0019	0.0379	0.0421	0.1274	0.0031	0.0367	0.112	0.0193	0.0193	0.0027	0.0019	0.0204	0.0209	0.1368	0.0317	0.1003	0.0488	0.0027
3	rs77457335	172175066	0.94	0.331738599837001	0.94	0.800578923638966	0.0412667473616772	0.122945873456319	0.005	0.0065	0.0878	0.0197	0.0447	0.0228	0.0187	0.0247	0.0019	0.0383	0.0419	0.1285	0.003	0.0366	0.1103	0.0195	0.02	0.0027	0.0015	0.0206	0.0214	0.1348	0.0321	0.1	0.0493	0.0025
3	rs13079726	172180433	0.94	0.331738599837001	0.94	0.800578923638966	0.0444432827600725	0.141542879010678	0.005	0.0065	0.0879	0.0197	0.0447	0.0228	0.0186	0.0247	0.0019	0.0383	0.0419	0.1286	0.003	0.0365	0.1101	0.0195	0.02	0.0027	0.0015	0.0206	0.0214	0.1348	0.0322	0.1	0.0493	0.0025
3	rs13061442	172193731	0.94	0.331738599837001	0.94	0.800578923638966	0.0460225038937249	0.180172472046848	0.005	0.0065	0.0877	0.0199	0.0449	0.0231	0.0189	0.0249	0.0019	0.0385	0.0419	0.1291	0.0028	0.0368	0.1096	0.0197	0.02	0.0025	0.0014	0.0205	0.0214	0.1337	0.0324	0.0992	0.0499	0.0024
3	rs115898535	172193933	0.94	0.331738599837001	0.94	0.800578923638966	0.0456357470426201	0.178259627940025	0.005	0.0065	0.0877	0.0199	0.0449	0.0231	0.0189	0.0249	0.0019	0.0385	0.0419	0.1291	0.0028	0.0368	0.1096	0.0197	0.02	0.0025	0.0014	0.0205	0.0214	0.1337	0.0324	0.0992	0.0499	0.0024
3	rs12638147	172196147	0.94	0.331738599837001	0.94	0.800578923638966	0.0461933800927588	0.194480879875135	0.0049	0.0065	0.0878	0.02	0.0449	0.0231	0.019	0.0249	0.0019	0.0385	0.0418	0.1291	0.0028	0.0369	0.1096	0.0197	0.02	0.0024	0.0014	0.0205	0.0215	0.1337	0.0324	0.0992	0.0499	0.0024
3	rs6445064	172206980	0.94	0.331738599837001	0.94	0.800578923638966	0.0426504811402373	0.219635172294957	0.005	0.0065	0.0876	0.0198	0.045	0.0232	0.0189	0.0251	0.0019	0.0384	0.0418	0.1294	0.0028	0.0371	0.1093	0.0196	0.0199	0.0025	0.0014	0.0205	0.0214	0.1335	0.0326	0.0992	0.05	0.0024
3	rs115984079	172217788	0.94	0.331738599837001	0.94	0.800578923638966	0.0373548191325875	0.214694623864506	0.0049	0.0065	0.0879	0.0199	0.0452	0.0232	0.019	0.0253	0.002	0.0384	0.0417	0.1293	0.0028	0.0374	0.1089	0.0197	0.0198	0.0025	0.0015	0.0205	0.0214	0.133	0.0328	0.0989	0.05	0.0024
3	rs11706116	172221003	0.94	0.331738599837001	0.93	0.873875650440679	0.0396893622108543	0.220822063965596	0.0049	0.0065	0.0879	0.0199	0.0453	0.0232	0.019	0.0253	0.002	0.0385	0.0417	0.1293	0.0028	0.0373	0.1088	0.0198	0.0198	0.0025	0.0015	0.0205	0.0214	0.1329	0.0328	0.0989	0.05	0.0024
3	rs75389921	172225411	0.94	0.331738599837001	0.93	0.873875650440679	0.0414687040596865	0.217052884243873	0.0049	0.0065	0.0879	0.0199	0.0452	0.0232	0.019	0.0253	0.002	0.0385	0.0417	0.1293	0.003	0.0373	0.1088	0.0198	0.0198	0.0025	0.0015	0.0206	0.0215	0.133	0.0327	0.0988	0.05	0.0024
3	rs3819773	172225679	0.94	0.331738599837001	0.94	0.800578923638966	0.042034868994301	0.218988660934331	0.0049	0.0065	0.0879	0.0199	0.0452	0.0232	0.019	0.0253	0.002	0.0385	0.0417	0.1293	0.003	0.0373	0.1087	0.0198	0.0198	0.0025	0.0015	0.0206	0.0215	0.133	0.0327	0.0988	0.05	0.0024
3	rs3136597	172228544	0.94	0.331738599837001	0.94	0.800578923638966	0.0348729018974782	0.184629097908098	0.0049	0.0065	0.0879	0.0199	0.0452	0.0232	0.019	0.0252	0.002	0.0384	0.0417	0.1292	0.003	0.0374	0.1086	0.0198	0.0198	0.0025	0.0015	0.0206	0.0215	0.1329	0.0327	0.0988	0.05	0.0024
3	rs3136595	172229301	0.94	0.331738599837001	0.94	0.800578923638966	0.0322768033890608	0.177055151267119	0.0049	0.0065	0.0879	0.02	0.0452	0.0232	0.019	0.0252	0.002	0.0384	0.0418	0.1292	0.0031	0.0374	0.1085	0.0199	0.0198	0.0025	0.0015	0.0206	0.0215	0.1328	0.0327	0.0988	0.05	0.0024
3	rs179777	172237885	0.93	0.375229593708928	0.94	0.800578923638966	0.0206051099020477	0.156443977835024	0.005	0.0065	0.0883	0.0202	0.0447	0.0236	0.0191	0.0256	0.0023	0.0382	0.0422	0.129	0.0035	0.0381	0.1064	0.0204	0.0199	0.0032	0.0016	0.0208	0.0217	0.1304	0.0327	0.0997	0.0491	0.0024
3	rs12488654	172241890	0.93	0.375229593708928	0.94	0.800578923638966	0.0196086644612341	0.161172764327947	0.005	0.0066	0.0883	0.0202	0.0446	0.0236	0.0191	0.0256	0.0023	0.0383	0.0422	0.1289	0.0035	0.0382	0.1063	0.0205	0.0199	0.0032	0.0016	0.0208	0.0217	0.1303	0.0327	0.0997	0.0492	0.0024
3	rs75278014	172241934	0.93	0.375229593708928	0.94	0.800578923638966	0.0192704282018412	0.156443977835024	0.005	0.0066	0.0883	0.0202	0.0446	0.0236	0.0191	0.0256	0.0023	0.0383	0.0422	0.1289	0.0035	0.0382	0.1063	0.0205	0.0199	0.0032	0.0016	0.0208	0.0217	0.1303	0.0327	0.0997	0.0492	0.0024
3	rs41309770	172242848	0.93	0.375229593708928	0.94	0.800578923638966	0.0168447270660626	0.136392152344179	0.005	0.0066	0.0883	0.0201	0.0446	0.0236	0.0191	0.0256	0.0023	0.0382	0.0422	0.129	0.0035	0.0383	0.1063	0.0204	0.0199	0.0032	0.0016	0.0208	0.0217	0.1302	0.0327	0.0997	0.0492	0.0024
3	rs3136581	172243161	0.93	0.375229593708928	0.94	0.800578923638966	0.0163475697180589	0.135935670048262	0.005	0.0066	0.0883	0.0201	0.0446	0.0236	0.0191	0.0257	0.0023	0.0382	0.0422	0.129	0.0035	0.0383	0.1062	0.0204	0.0199	0.0032	0.0016	0.0208	0.0217	0.1302	0.0327	0.0997	0.0492	0.0024
3	rs233998	172243746	0.93	0.375229593708928	0.94	0.800578923638966	0.0154428185991502	0.134387839338093	0.005	0.0066	0.0883	0.0201	0.0447	0.0236	0.019	0.0257	0.0024	0.0382	0.0422	0.129	0.0035	0.0383	0.1062	0.0204	0.0199	0.0032	0.0016	0.0208	0.0217	0.1301	0.0327	0.0998	0.0492	0.0024
3	rs17601592	172246664	0.93	0.375229593708928	0.94	0.800578923638966	0.0102661438347525	0.177356005814347	0.0048	0.0066	0.0882	0.0192	0.045	0.0236	0.0185	0.0265	0.0022	0.0387	0.042	0.1284	0.0038	0.04	0.1051	0.0203	0.02	0.0035	0.0016	0.0211	0.0216	0.1299	0.0332	0.0993	0.0492	0.0021
3	rs16848052	172247863	0.93	0.375229593708928	0.94	0.800578923638966	0.0105750481343906	0.186360950243274	0.0048	0.0066	0.0882	0.0191	0.045	0.0236	0.0185	0.0266	0.0022	0.0388	0.0419	0.1283	0.0038	0.0403	0.1049	0.0203	0.02	0.0035	0.0016	0.0211	0.0216	0.1299	0.0333	0.0992	0.0492	0.0021
3	rs57702138	172252293	0.93	0.375229593708928	0.94	0.800578923638966	0.0137449122793989	0.19728284520975	0.0047	0.0066	0.088	0.019	0.0451	0.0238	0.0184	0.0266	0.0021	0.0389	0.0419	0.1283	0.0038	0.0406	0.1048	0.0203	0.02	0.0036	0.0017	0.0212	0.0216	0.1299	0.0333	0.0991	0.0493	0.0019
3	rs16845803	172257074	0.93	0.375229593708928	0.95	0.731303845289611	0.0153501526832686	0.2105350213719	0.0047	0.0066	0.088	0.019	0.0451	0.0238	0.0184	0.0266	0.0021	0.0389	0.0419	0.1282	0.0038	0.0407	0.1047	0.0203	0.02	0.0036	0.0016	0.0212	0.0216	0.1299	0.0333	0.0992	0.0493	0.0019
3	rs17536035	172257297	0.93	0.375229593708928	0.95	0.731303845289611	0.0153857447119048	0.212344873480002	0.0047	0.0066	0.088	0.019	0.0451	0.0238	0.0184	0.0266	0.0021	0.0389	0.0419	0.1282	0.0038	0.0407	0.1047	0.0203	0.02	0.0036	0.0016	0.0212	0.0216	0.1299	0.0333	0.0992	0.0493	0.0019
3	rs79729232	172263522	0.93	0.375229593708928	0.98	0.546929419532092	0.0141356340955544	0.188200686942018	0.0048	0.0066	0.0877	0.0189	0.0452	0.0238	0.0185	0.0266	0.0022	0.0389	0.0419	0.1281	0.0039	0.0408	0.1045	0.0203	0.0201	0.0036	0.0016	0.0212	0.0216	0.13	0.0333	0.0991	0.0492	0.0019
3	rs12185945	172267858	0.93	0.375229593708928	0.97	0.604552021827049	0.0126701271453552	0.177958244314392	0.0049	0.0066	0.0873	0.0189	0.0451	0.0239	0.0186	0.0266	0.0022	0.0389	0.0418	0.1279	0.004	0.041	0.1042	0.0203	0.0202	0.0036	0.0017	0.0213	0.0215	0.1301	0.0334	0.0989	0.0491	0.002
3	rs116522390	172269995	0.93	0.375229593708928	0.97	0.604552021827049	0.00614745637459416	0.161075760449301	0.0053	0.0067	0.0867	0.0185	0.0452	0.024	0.0189	0.0268	0.0025	0.039	0.042	0.1275	0.0043	0.0424	0.1032	0.0205	0.0204	0.0035	0.0021	0.0214	0.0215	0.1289	0.0337	0.0979	0.0489	0.0022
3	rs231997	172273512	0.93	0.375229593708928	0.97	0.604552021827049	0.0058850949839751	0.162338419146868	0.0054	0.0068	0.0864	0.0184	0.0452	0.0241	0.019	0.027	0.0026	0.0391	0.042	0.1273	0.0043	0.0428	0.1028	0.0205	0.0205	0.0034	0.0023	0.0216	0.0216	0.1285	0.0339	0.0976	0.0488	0.0023
3	rs231996	172273735	0.93	0.375229593708928	0.97	0.604552021827049	0.00602742002954454	0.165951115140525	0.0054	0.0068	0.0864	0.0184	0.0452	0.0241	0.019	0.027	0.0026	0.0391	0.042	0.1273	0.0043	0.0428	0.1028	0.0205	0.0206	0.0034	0.0023	0.0216	0.0216	0.1285	0.0339	0.0976	0.0489	0.0023
3	rs79224291	172278446	0.93	0.375229593708928	0.96	0.665984986819169	0.00646304103849756	0.161949537948731	0.0055	0.0068	0.086	0.0186	0.0452	0.0242	0.0191	0.027	0.0027	0.0391	0.042	0.127	0.0044	0.0431	0.1025	0.0206	0.0208	0.0035	0.0024	0.0216	0.0217	0.1278	0.0339	0.0977	0.0486	0.0024
3	rs234071	172281673	0.93	0.375229593708928	0.96	0.665984986819169	0.00733326065431795	0.159043458968422	0.0055	0.0068	0.0859	0.0187	0.0451	0.0243	0.0191	0.027	0.0028	0.0391	0.042	0.1268	0.0045	0.0433	0.1024	0.0207	0.0209	0.0036	0.0024	0.0217	0.0217	0.1274	0.034	0.0977	0.0486	0.0024
3	rs2286983	172292484	0.93	0.375229593708928	0.96	0.665984986819169	0.00796013496740203	0.161075760449301	0.0055	0.0069	0.0855	0.0187	0.0451	0.0243	0.019	0.0269	0.0028	0.0392	0.0422	0.1267	0.0046	0.0439	0.1021	0.0209	0.021	0.0036	0.0025	0.0217	0.0217	0.1267	0.034	0.0974	0.0487	0.0025
3	rs234062	172294340	0.93	0.375229593708928	0.96	0.665984986819169	0.00598549075584551	0.177556673590992	0.0056	0.0069	0.0855	0.0187	0.0451	0.0243	0.019	0.0269	0.0028	0.0392	0.0423	0.1266	0.0046	0.0442	0.102	0.0209	0.0211	0.0036	0.0025	0.0217	0.0217	0.1261	0.034	0.0972	0.0487	0.0025
3	rs6805167	172294944	0.93	0.375229593708928	0.96	0.665984986819169	0.00289930176990843	0.165951115140525	0.0059	0.0069	0.0853	0.019	0.045	0.0243	0.0194	0.0268	0.003	0.0392	0.0424	0.1261	0.0046	0.0445	0.102	0.0214	0.0215	0.0039	0.0027	0.0218	0.0217	0.1238	0.0341	0.0968	0.049	0.0026
3	rs234058	172295711	0.92	0.422441555019286	0.96	0.665984986819169	0.0148443416638628	0.200411932867976	0.0063	0.0071	0.0841	0.02	0.0457	0.0252	0.0212	0.0265	0.0032	0.0379	0.0419	0.1234	0.005	0.0455	0.1014	0.0235	0.0225	0.0045	0.0039	0.0226	0.0232	0.1179	0.0343	0.096	0.0481	0.0028
3	rs112439323	172298567	0.9	0.528487958927512	0.96	0.665984986819169	0.0369129164494519	0.300142419931061	0.0067	0.0065	0.0834	0.0205	0.0475	0.0239	0.0225	0.0264	0.0031	0.0368	0.0419	0.1192	0.005	0.0446	0.1005	0.0246	0.0223	0.0047	0.0041	0.0222	0.0244	0.1195	0.0358	0.0951	0.0494	0.0029
3	rs234056	172299254	0.9	0.528487958927512	0.96	0.665984986819169	0.0375029299325781	0.297885461275152	0.0067	0.0065	0.0834	0.0205	0.0475	0.0239	0.0224	0.0264	0.0031	0.0368	0.0418	0.1192	0.005	0.0445	0.1005	0.0246	0.0223	0.0048	0.0041	0.0222	0.0244	0.1196	0.0358	0.0951	0.0494	0.0029
3	rs11922343	172301935	0.9	0.528487958927512	0.96	0.665984986819169	0.0511208286311483	0.363810649356654	0.0067	0.0065	0.0833	0.0205	0.0475	0.0239	0.0225	0.0264	0.0031	0.0368	0.0419	0.1191	0.005	0.0446	0.1007	0.0247	0.0223	0.0048	0.0041	0.0222	0.0245	0.1197	0.0359	0.0951	0.0494	0.0029
3	rs17608639	172301990	0.9	0.528487958927512	0.96	0.665984986819169	0.0503914680867271	0.357160816239861	0.0067	0.0065	0.0833	0.0205	0.0475	0.0239	0.0225	0.0264	0.0031	0.0368	0.0419	0.1191	0.005	0.0446	0.1007	0.0247	0.0223	0.0048	0.0041	0.0222	0.0245	0.1197	0.0359	0.0951	0.0494	0.0029
3	rs60792873	172303843	0.9	0.528487958927512	0.96	0.665984986819169	0.0647768189725548	0.394478596258916	0.0067	0.0063	0.0833	0.0204	0.0475	0.0238	0.0224	0.0266	0.0032	0.0368	0.0418	0.119	0.005	0.0446	0.1008	0.0247	0.0223	0.0049	0.0041	0.0222	0.0244	0.1199	0.0359	0.0952	0.0493	0.0029
3	rs16845868	172304658	0.9	0.528487958927512	0.96	0.665984986819169	0.0630186064553914	0.383966154547333	0.0067	0.0063	0.0834	0.0204	0.0474	0.0237	0.0224	0.0267	0.0032	0.0368	0.0417	0.119	0.005	0.0444	0.1008	0.0247	0.0223	0.0049	0.0042	0.0222	0.0244	0.12	0.0358	0.0953	0.0492	0.0029
3	rs79935878	172306239	0.9	0.528487958927512	0.96	0.665984986819169	0.0608233505756787	0.362678977162709	0.0067	0.0063	0.0834	0.0203	0.0474	0.0237	0.0225	0.0267	0.0033	0.0368	0.0417	0.1189	0.005	0.0444	0.101	0.0247	0.0223	0.0049	0.0042	0.0223	0.0243	0.12	0.0358	0.0953	0.0491	0.0029
3	rs62281574	172308862	0.9	0.528487958927512	0.97	0.604552021827049	0.0664082913096658	0.403902897055773	0.0067	0.0063	0.0835	0.0203	0.0473	0.0237	0.0225	0.0266	0.0033	0.0367	0.0416	0.1187	0.005	0.0443	0.1013	0.0247	0.0223	0.005	0.0042	0.0224	0.0243	0.1199	0.0359	0.0951	0.0491	0.0029
3	rs77642693	172309051	0.9	0.528487958927512	0.97	0.604552021827049	0.0634599858095153	0.397570232602079	0.0067	0.0063	0.0835	0.0203	0.0473	0.0237	0.0225	0.0267	0.0033	0.0367	0.0416	0.1188	0.005	0.0443	0.1013	0.0246	0.0224	0.005	0.0042	0.0223	0.0243	0.1199	0.036	0.0951	0.049	0.0029
3	rs234051	172311712	0.89	0.587533376708783	0.97	0.604552021827049	0.0820122435972977	0.418610467744547	0.0068	0.0063	0.0835	0.0203	0.0472	0.0238	0.0227	0.0265	0.0036	0.0367	0.0414	0.1184	0.005	0.0442	0.1018	0.0247	0.0224	0.0051	0.0042	0.0226	0.0243	0.1198	0.036	0.0947	0.0489	0.003
3	rs234049	172312265	0.89	0.587533376708783	0.97	0.604552021827049	0.0830845242004377	0.420442567764563	0.0068	0.0063	0.0836	0.0203	0.0472	0.0238	0.0226	0.0264	0.0036	0.0367	0.0414	0.1184	0.005	0.0441	0.1019	0.0246	0.0225	0.0051	0.0042	0.0226	0.0243	0.1198	0.036	0.0947	0.0489	0.003
3	rs234030	172317808	0.89	0.587533376708783	0.98	0.546929419532092	0.0923769795323438	0.492145365419294	0.0068	0.0064	0.0832	0.0204	0.0472	0.0239	0.0229	0.0265	0.0033	0.0368	0.0405	0.1173	0.0049	0.0437	0.1021	0.025	0.0229	0.005	0.0042	0.0226	0.0247	0.1205	0.0362	0.095	0.0491	0.0031
3	rs7627334	172318403	0.88	0.650722301593725	0.98	0.546929419532092	0.0875103815403553	0.494193765148481	0.0067	0.0064	0.0834	0.0203	0.0472	0.0241	0.023	0.0265	0.0032	0.0368	0.0404	0.1171	0.0048	0.0437	0.1021	0.025	0.0231	0.0049	0.0042	0.0227	0.0246	0.1207	0.0364	0.0946	0.049	0.003
3	rs75100010	172319273	0.88	0.650722301593725	0.98	0.546929419532092	0.139094130810682	0.546371779702618	0.0066	0.0064	0.083	0.0203	0.0474	0.0245	0.0233	0.0264	0.003	0.0371	0.0403	0.1166	0.0048	0.0438	0.1022	0.0253	0.0234	0.0048	0.0041	0.0229	0.0246	0.1206	0.0367	0.0941	0.049	0.0028
3	rs35307518	172319565	0.88	0.650722301593725	0.98	0.546929419532092	0.188158344499402	0.554232561640227	0.0066	0.0064	0.0829	0.0203	0.0474	0.0246	0.0233	0.0264	0.003	0.0371	0.0403	0.1165	0.0048	0.0439	0.1021	0.0254	0.0235	0.0048	0.0041	0.023	0.0246	0.1206	0.0368	0.094	0.049	0.0027
3	rs115995655	172320906	0.88	0.650722301593725	0.98	0.546929419532092	0.196349838665096	0.560146194761443	0.0067	0.0064	0.0828	0.0203	0.0474	0.0246	0.0234	0.0263	0.003	0.0372	0.0403	0.1165	0.0047	0.0439	0.102	0.0254	0.0235	0.0047	0.0041	0.0229	0.0246	0.1207	0.0368	0.094	0.0491	0.0027
3	rs6779133	172321159	0.88	0.650722301593725	0.98	0.546929419532092	0.206839842419154	0.590797925443311	0.0067	0.0064	0.0828	0.0203	0.0474	0.0246	0.0234	0.0263	0.003	0.0372	0.0403	0.1165	0.0047	0.0439	0.102	0.0254	0.0235	0.0047	0.0041	0.0229	0.0246	0.1207	0.0368	0.094	0.0491	0.0027
3	rs9872004	172321976	0.88	0.650722301593725	0.98	0.546929419532092	0.197973326048128	0.595086069698744	0.0067	0.0064	0.0828	0.0202	0.0474	0.0247	0.0234	0.0263	0.003	0.0372	0.0403	0.1165	0.0047	0.0439	0.102	0.0255	0.0235	0.0047	0.0041	0.023	0.0246	0.1208	0.0368	0.094	0.0491	0.0027
3	rs66991667	172329736	0.88	0.650722301593725	0.98	0.546929419532092	0.271986235837669	0.705618519733475	0.0065	0.0063	0.0824	0.0201	0.0475	0.0249	0.0236	0.0263	0.0028	0.0372	0.0403	0.116	0.0047	0.044	0.1014	0.0262	0.0238	0.0047	0.0042	0.0232	0.0246	0.1211	0.0369	0.0934	0.0493	0.0026
3	rs398778	172331531	0.88	0.650722301593725	0.98	0.546929419532092	0.279808883335254	0.683376149175884	0.0065	0.0063	0.0823	0.02	0.0475	0.025	0.0237	0.0263	0.0028	0.0372	0.0403	0.1157	0.0047	0.044	0.1012	0.0264	0.0239	0.0047	0.0041	0.0232	0.0246	0.1212	0.037	0.0933	0.0494	0.0026
3	rs437197	172336554	0.88	0.650722301593725	0.99	0.493036143459036	0.681350181545179	0.846101423117738	0.0062	0.0063	0.0814	0.0204	0.0477	0.0254	0.0242	0.0264	0.003	0.0372	0.0402	0.114	0.0048	0.0438	0.0995	0.0281	0.0245	0.0048	0.0044	0.0236	0.0244	0.1217	0.0372	0.0924	0.0498	0.0027
3	rs3205144	172349216	0.87	0.718142804220985	0.99	0.493036143459036	0.762761395742677	0.836517902783271	0.0061	0.0064	0.0811	0.0206	0.0477	0.0258	0.0245	0.0265	0.003	0.0372	0.0401	0.1138	0.0048	0.0438	0.0992	0.0286	0.0246	0.0048	0.0044	0.0237	0.0242	0.1217	0.0375	0.0918	0.0495	0.0027
3	rs77121984	172351926	0.87	0.718142804220985	0.99	0.493036143459036	0.731887820726354	0.828035503882191	0.0061	0.0064	0.0811	0.0206	0.0477	0.026	0.0247	0.0266	0.0031	0.0372	0.0401	0.1134	0.0048	0.0438	0.0988	0.0288	0.0247	0.0048	0.0044	0.0238	0.0242	0.1215	0.0376	0.0916	0.0496	0.0028
3	rs115858343	172353378	0.87	0.718142804220985	0.99	0.493036143459036	0.774357560551612	0.825725266369441	0.0061	0.0064	0.0811	0.0206	0.0477	0.0261	0.0247	0.0266	0.0031	0.0372	0.0401	0.1132	0.0048	0.0438	0.0987	0.0289	0.0247	0.0048	0.0044	0.0238	0.0242	0.1214	0.0376	0.0915	0.0496	0.0028
3	rs234009	172356274	0.87	0.718142804220985	0.99	0.493036143459036	0.864492773005928	0.888408697242762	0.0061	0.0064	0.0811	0.0207	0.0477	0.0262	0.0248	0.0267	0.0031	0.0372	0.04	0.1132	0.0048	0.0438	0.0987	0.029	0.0247	0.0048	0.0044	0.0238	0.0242	0.1213	0.0377	0.0914	0.0495	0.0028
3	rs234006	172357499	0.87	0.718142804220985	0.99	0.493036143459036	0.887889696926718	0.922458792535461	0.0061	0.0064	0.0811	0.0207	0.0477	0.0262	0.0249	0.0266	0.0031	0.0372	0.0401	0.1132	0.0048	0.0438	0.0987	0.029	0.0247	0.0048	0.0044	0.0238	0.0242	0.1214	0.0377	0.0914	0.0495	0.0028
3	rs75434231	172359324	0.87	0.718142804220985	0.99	0.493036143459036	0.825851265722805	0.855552409519161	0.0061	0.0064	0.081	0.0207	0.0477	0.0262	0.0248	0.0266	0.0031	0.0372	0.0402	0.1132	0.0048	0.0438	0.0987	0.029	0.0247	0.0048	0.0044	0.0238	0.0242	0.1213	0.0377	0.0914	0.0494	0.0028
3	rs73038657	172359836	0.87	0.718142804220985	0.99	0.493036143459036	0.820234776407621	0.837753208080722	0.0061	0.0063	0.081	0.0207	0.0477	0.0262	0.0248	0.0266	0.0031	0.0372	0.0401	0.1133	0.0048	0.0437	0.0986	0.029	0.0247	0.0048	0.0044	0.0239	0.0242	0.1213	0.0377	0.0915	0.0494	0.0028
3	rs9865941	172365619	0.87	0.718142804220985	1	0.442785362986439	0.759549557312381	0.788338398927763	0.0061	0.0064	0.0812	0.0211	0.0476	0.0264	0.0248	0.0267	0.0033	0.0376	0.0403	0.1127	0.005	0.0438	0.0977	0.0291	0.0249	0.0049	0.0045	0.024	0.024	0.1206	0.0377	0.0909	0.0497	0.0029
3	rs2302815	172365832	0.87	0.718142804220985	1	0.442785362986439	0.701062244563408	0.730417402394329	0.0061	0.0064	0.0813	0.0212	0.0476	0.0265	0.0249	0.0266	0.0033	0.0376	0.0402	0.1126	0.005	0.0439	0.0975	0.0291	0.025	0.0048	0.0045	0.024	0.0239	0.1205	0.0378	0.091	0.0497	0.0029
3	rs17756079	172367547	0.87	0.718142804220985	1	0.442785362986439	0.703571594692046	0.830655405809452	0.006	0.0066	0.0814	0.0218	0.0476	0.0265	0.0252	0.0266	0.0034	0.0377	0.0402	0.1126	0.0051	0.0439	0.0967	0.0294	0.0252	0.0048	0.0046	0.024	0.0238	0.1202	0.0378	0.0901	0.0497	0.003
3	rs11922092	172372093	0.88	0.650722301593725	1	0.442785362986439	0.80019893187238	0.78529031269248	0.0059	0.0067	0.0816	0.0223	0.0474	0.0265	0.0257	0.0264	0.0035	0.0378	0.0404	0.1131	0.0052	0.0439	0.0948	0.0297	0.0257	0.0048	0.0048	0.024	0.0235	0.1197	0.0378	0.0896	0.0498	0.0031
3	rs6445071	172372558	0.88	0.650722301593725	1	0.442785362986439	0.879410380884112	0.836363516349476	0.0059	0.0067	0.0816	0.0224	0.0473	0.0266	0.0257	0.0266	0.0035	0.0378	0.0404	0.1131	0.0052	0.0439	0.0946	0.0297	0.0257	0.0048	0.0048	0.024	0.0235	0.1197	0.0379	0.0895	0.0499	0.0031
3	rs17756312	172373165	0.88	0.650722301593725	1	0.442785362986439	0.781073376973133	0.732517520443968	0.0058	0.0067	0.0816	0.0224	0.0474	0.0265	0.0257	0.0266	0.0035	0.0377	0.0404	0.1129	0.0052	0.0439	0.0946	0.0297	0.0257	0.0049	0.0048	0.0239	0.0235	0.1197	0.0379	0.0895	0.05	0.0031
3	rs2160805	172373664	0.88	0.650722301593725	1.01	0.39608418712213	0.72910898847847	0.722329451906071	0.0058	0.0067	0.0817	0.0224	0.0475	0.0265	0.0257	0.0266	0.0035	0.0377	0.0404	0.1128	0.0052	0.0439	0.0945	0.0297	0.0257	0.0049	0.0047	0.0239	0.0234	0.1197	0.0379	0.0895	0.05	0.0031
3	rs9883329	172384590	0.91	0.473491286898298	1.01	0.39608418712213	0.616066607420937	0.864714092422642	0.0049	0.0072	0.081	0.0235	0.0456	0.0268	0.0256	0.028	0.0041	0.0376	0.0403	0.1161	0.0058	0.0433	0.0941	0.0307	0.0268	0.0054	0.0043	0.024	0.0209	0.1164	0.0397	0.088	0.0497	0.0036
3	rs114121093	172388758	0.91	0.473491286898298	1.01	0.39608418712213	0.607745805654994	0.843626084407573	0.0049	0.0072	0.081	0.0234	0.0455	0.0268	0.0255	0.0282	0.0042	0.0376	0.0403	0.116	0.0058	0.0433	0.0941	0.0307	0.0271	0.0054	0.0043	0.0239	0.0209	0.1164	0.0397	0.0879	0.0498	0.0036
3	rs9881902	172389700	0.91	0.473491286898298	1.01	0.39608418712213	0.609682670113442	0.853691483700451	0.0049	0.0072	0.081	0.0234	0.0455	0.0269	0.0255	0.0282	0.0042	0.0376	0.0402	0.116	0.0058	0.0433	0.0942	0.0307	0.0271	0.0054	0.0043	0.0239	0.0209	0.1164	0.0396	0.0878	0.0497	0.0037
3	rs56142211	172390796	0.91	0.473491286898298	1.01	0.39608418712213	0.579914032103765	0.838216545498479	0.0049	0.0072	0.081	0.0234	0.0454	0.0269	0.0255	0.0282	0.0042	0.0376	0.0402	0.1161	0.0057	0.0432	0.0942	0.0307	0.0271	0.0054	0.0043	0.0239	0.0208	0.1164	0.0397	0.0878	0.0497	0.0037
3	rs114950408	172391199	0.91	0.473491286898298	1.01	0.39608418712213	0.550048066160371	0.829576412894003	0.0049	0.0072	0.081	0.0233	0.0454	0.027	0.0255	0.0282	0.0042	0.0376	0.0402	0.1161	0.0057	0.0432	0.0941	0.0307	0.0271	0.0054	0.0042	0.0239	0.0208	0.1164	0.0397	0.0878	0.0498	0.0037
3	rs74502296	172391463	0.91	0.473491286898298	1.02	0.35283343175317	0.537186673143633	0.834665658080697	0.0049	0.0072	0.081	0.0233	0.0454	0.027	0.0255	0.0282	0.0042	0.0376	0.0402	0.1162	0.0057	0.0431	0.0941	0.0307	0.0271	0.0054	0.0042	0.0239	0.0208	0.1163	0.0397	0.0879	0.0498	0.0037
3	rs497316	172395351	0.91	0.473491286898298	1.02	0.35283343175317	0.363996232690951	0.824031952889928	0.0047	0.0074	0.0798	0.0229	0.0456	0.027	0.0258	0.0285	0.0043	0.0375	0.0414	0.1185	0.0059	0.0436	0.0929	0.0305	0.0271	0.0058	0.0036	0.0235	0.0204	0.1136	0.0402	0.0895	0.0492	0.0039
3	rs62281165	172395879	0.91	0.473491286898298	1.02	0.35283343175317	0.347547681820095	0.856017771737236	0.0047	0.0074	0.0796	0.0229	0.0456	0.027	0.0257	0.0285	0.0042	0.0375	0.0414	0.1184	0.0059	0.0437	0.0931	0.0304	0.0272	0.0058	0.0036	0.0234	0.0203	0.1138	0.0401	0.0898	0.0493	0.0039
3	rs16846045	172396255	0.91	0.473491286898298	1.02	0.35283343175317	0.307138407747111	0.846565716676542	0.0047	0.0074	0.0796	0.0228	0.0456	0.0269	0.0257	0.0286	0.0042	0.0375	0.0414	0.1188	0.0059	0.0437	0.0932	0.0303	0.0271	0.0059	0.0035	0.0232	0.0202	0.1136	0.0401	0.0901	0.0492	0.0039
3	rs628136	172397764	0.91	0.473491286898298	1.02	0.35283343175317	0.133642650127853	0.639821709431493	0.0047	0.0074	0.0813	0.0226	0.0455	0.0265	0.0255	0.0287	0.0039	0.0375	0.0415	0.1234	0.0055	0.0436	0.0938	0.0294	0.0266	0.0062	0.0031	0.0222	0.0193	0.1104	0.0394	0.0923	0.0494	0.0037
3	rs9809242	172405697	0.91	0.473491286898298	1.02	0.35283343175317	0.12745280560961	0.51507229470067	0.0044	0.0074	0.0826	0.0226	0.0452	0.0262	0.0251	0.0282	0.0035	0.0378	0.0415	0.1267	0.0051	0.0439	0.0948	0.0298	0.0264	0.0061	0.0027	0.0216	0.0188	0.109	0.0385	0.0929	0.0494	0.0034
3	rs569097	172406203	0.91	0.473491286898298	1.02	0.35283343175317	0.130434547288052	0.526564590163314	0.0044	0.0074	0.0826	0.0226	0.0452	0.0262	0.025	0.0282	0.0035	0.0378	0.0415	0.1268	0.0051	0.0438	0.0948	0.0298	0.0264	0.0061	0.0027	0.0216	0.0189	0.1091	0.0385	0.0928	0.0494	0.0034
3	rs10936729	172409967	0.91	0.473491286898298	1.02	0.35283343175317	0.128833070317056	0.516868076764028	0.0044	0.0074	0.0827	0.0225	0.0454	0.0261	0.0249	0.0282	0.0034	0.0377	0.0415	0.1274	0.005	0.0439	0.095	0.0297	0.0264	0.006	0.0027	0.0215	0.0188	0.109	0.0384	0.0929	0.0494	0.0033
3	rs645253	172418184	0.91	0.473491286898298	1.02	0.35283343175317	0.139567495967922	0.534632873446045	0.0043	0.0074	0.083	0.0227	0.0456	0.0261	0.0248	0.0283	0.0033	0.0375	0.0415	0.1274	0.0049	0.044	0.0955	0.0297	0.0264	0.006	0.0026	0.0213	0.0187	0.1089	0.0382	0.0932	0.0494	0.0032
3	rs78318714	172429961	0.91	0.473491286898298	1.02	0.35283343175317	0.162974440408728	0.635023482503937	0.0043	0.0074	0.0832	0.0228	0.0456	0.026	0.0247	0.0284	0.0032	0.0375	0.0415	0.1277	0.0049	0.044	0.0956	0.0298	0.0263	0.006	0.0025	0.0212	0.0186	0.1087	0.0382	0.0932	0.0493	0.0032
3	rs75651201	172431240	0.91	0.473491286898298	1.02	0.35283343175317	0.169312809911796	0.666727529195561	0.0043	0.0074	0.0832	0.0228	0.0456	0.026	0.0247	0.0284	0.0032	0.0375	0.0416	0.1277	0.0049	0.0441	0.0956	0.0298	0.0263	0.006	0.0025	0.0212	0.0186	0.1087	0.0382	0.0932	0.0493	0.0032
3	rs77959469	172431483	0.91	0.473491286898298	1.02	0.35283343175317	0.173162134805901	0.677324702529313	0.0043	0.0074	0.0832	0.0228	0.0456	0.026	0.0247	0.0284	0.0032	0.0375	0.0416	0.1277	0.0049	0.0441	0.0956	0.0298	0.0263	0.006	0.0025	0.0212	0.0186	0.1087	0.0382	0.0932	0.0493	0.0032
3	rs56261559	172431547	0.91	0.473491286898298	1.02	0.35283343175317	0.172660309106846	0.681013155697473	0.0043	0.0074	0.0832	0.0228	0.0456	0.0261	0.0247	0.0284	0.0032	0.0376	0.0415	0.1278	0.0049	0.0441	0.0957	0.0298	0.0263	0.006	0.0025	0.0212	0.0186	0.1087	0.0382	0.0932	0.0493	0.0032
3	rs75511428	172434264	0.91	0.473491286898298	1.03	0.312927433563081	0.169419056087554	0.684410541875994	0.0043	0.0074	0.0832	0.0228	0.0457	0.026	0.0247	0.0285	0.0032	0.0376	0.0415	0.1279	0.0049	0.0441	0.0957	0.0298	0.0263	0.006	0.0025	0.0212	0.0186	0.1087	0.0381	0.0932	0.0493	0.0032
3	rs79443947	172435546	0.91	0.473491286898298	1.03	0.312927433563081	0.169029676584277	0.674229926519649	0.0042	0.0074	0.0832	0.0228	0.0457	0.026	0.0247	0.0285	0.0032	0.0376	0.0415	0.1279	0.0049	0.0441	0.0957	0.0297	0.0263	0.006	0.0025	0.0211	0.0186	0.1088	0.0381	0.0933	0.0492	0.0032
3	rs4894585	172448455	0.91	0.473491286898298	1.03	0.312927433563081	0.180717476192639	0.720235835497188	0.0042	0.0074	0.0832	0.0226	0.0458	0.0259	0.0247	0.0286	0.0032	0.0376	0.0416	0.1281	0.0048	0.0443	0.0958	0.0296	0.0264	0.006	0.0024	0.021	0.0185	0.1088	0.038	0.0935	0.0491	0.0032
3	rs4894588	172449817	0.91	0.473491286898298	1.03	0.312927433563081	0.174096340799738	0.706362679780901	0.0041	0.0074	0.0833	0.0227	0.0459	0.0259	0.0247	0.0287	0.0031	0.0376	0.0416	0.1281	0.0048	0.0443	0.0956	0.0296	0.0265	0.006	0.0023	0.021	0.0185	0.1087	0.038	0.0935	0.0491	0.0033
3	rs7612516	172457287	0.91	0.473491286898298	1.03	0.312927433563081	0.176299583474479	0.687367899464906	0.0041	0.0074	0.0833	0.0228	0.0459	0.0259	0.0247	0.0287	0.0031	0.0378	0.0415	0.1283	0.0047	0.0443	0.0954	0.0296	0.0265	0.0059	0.0023	0.021	0.0185	0.1086	0.038	0.0936	0.049	0.0032
3	rs6773781	172457525	0.91	0.473491286898298	1.03	0.312927433563081	0.177643801578122	0.689439763777944	0.0041	0.0074	0.0832	0.0228	0.0459	0.0259	0.0247	0.0287	0.0031	0.0378	0.0415	0.1283	0.0047	0.0443	0.0954	0.0296	0.0265	0.0059	0.0023	0.0211	0.0185	0.1086	0.038	0.0936	0.049	0.0032
3	rs874670	172463153	0.91	0.473491286898298	1.03	0.312927433563081	0.17233815349111	0.689439763777944	0.0041	0.0074	0.083	0.0227	0.046	0.026	0.0246	0.0287	0.0032	0.0378	0.0413	0.1288	0.0046	0.0444	0.0956	0.0296	0.0264	0.006	0.0023	0.0211	0.0184	0.1085	0.0379	0.0935	0.0491	0.0032
3	rs1568588	172465874	0.91	0.473491286898298	1.03	0.312927433563081	0.17366480630469	0.687811751746721	0.0041	0.0074	0.083	0.0227	0.046	0.026	0.0246	0.0287	0.0032	0.0378	0.0413	0.1288	0.0046	0.0444	0.0956	0.0296	0.0264	0.006	0.0023	0.0211	0.0184	0.1084	0.0379	0.0935	0.0491	0.0032
3	rs77851617	172474136	0.91	0.473491286898298	1.03	0.312927433563081	0.177461805180096	0.688699650518275	0.0042	0.0074	0.0829	0.0226	0.046	0.026	0.0246	0.0287	0.0032	0.0378	0.0413	0.1289	0.0046	0.0445	0.0957	0.0296	0.0264	0.006	0.0022	0.0211	0.0184	0.1084	0.0379	0.0935	0.0491	0.0032
3	rs78893247	172495876	0.91	0.473491286898298	1.03	0.312927433563081	0.180938189874966	0.681456075545838	0.0042	0.0074	0.0828	0.0226	0.046	0.026	0.0246	0.0288	0.0032	0.0378	0.0413	0.129	0.0046	0.0444	0.0956	0.0296	0.0264	0.006	0.0022	0.0211	0.0184	0.1083	0.0379	0.0937	0.049	0.0032
3	rs80030791	172502438	0.91	0.473491286898298	1.03	0.312927433563081	0.1818964116078	0.680570301208445	0.0042	0.0074	0.0828	0.0226	0.046	0.026	0.0246	0.0288	0.0032	0.0378	0.0413	0.129	0.0046	0.0444	0.0956	0.0296	0.0264	0.006	0.0022	0.0211	0.0184	0.1083	0.0379	0.0937	0.049	0.0033
3	rs75489499	172503541	0.91	0.473491286898298	1.03	0.312927433563081	0.17917683165397	0.674377223607119	0.0042	0.0074	0.0828	0.0226	0.046	0.026	0.0246	0.0288	0.0032	0.0378	0.0413	0.129	0.0046	0.0444	0.0957	0.0296	0.0264	0.006	0.0022	0.0211	0.0183	0.1082	0.0378	0.0936	0.049	0.0033
3	rs66520404	172504801	0.91	0.473491286898298	1.03	0.312927433563081	0.177025454090612	0.663643895885143	0.0042	0.0074	0.0828	0.0226	0.0461	0.026	0.0246	0.0288	0.0032	0.0378	0.0413	0.1291	0.0046	0.0444	0.0957	0.0296	0.0264	0.006	0.0022	0.0211	0.0183	0.1082	0.0378	0.0936	0.049	0.0033
3	rs10804849	172514294	0.91	0.473491286898298	1.09	0.136985182682918	0.180974990597317	0.662323342378111	0.0042	0.0074	0.0828	0.0226	0.0461	0.026	0.0246	0.0288	0.0032	0.0378	0.0413	0.1291	0.0046	0.0444	0.0958	0.0296	0.0265	0.006	0.0022	0.0211	0.0183	0.1082	0.0378	0.0936	0.049	0.0033
3	rs55773546	172527820	0.91	0.473491286898298	1.08	0.159408631830651	0.169277403147579	0.613032458563916	0.0042	0.0074	0.0827	0.0226	0.0461	0.0259	0.0247	0.0288	0.0033	0.0378	0.0414	0.1292	0.0046	0.0444	0.0957	0.0296	0.0265	0.006	0.0022	0.0211	0.0183	0.1081	0.0378	0.0936	0.0489	0.0033
3	rs35713717	172537668	0.91	0.473491286898298	1.07	0.184406357471863	0.16273214707294	0.600241607682348	0.0042	0.0074	0.0826	0.0226	0.0462	0.0259	0.0248	0.0288	0.0033	0.0377	0.0414	0.1293	0.0046	0.0444	0.0956	0.0297	0.0264	0.0059	0.0022	0.0212	0.0183	0.1081	0.0379	0.0934	0.0488	0.0033
3	rs6765863	172562687	0.91	0.473491286898298	1.07	0.184406357471863	0.127273434976965	0.494740372756423	0.0043	0.0073	0.0825	0.0227	0.0466	0.0255	0.0245	0.0284	0.0034	0.0378	0.0408	0.1301	0.0047	0.0445	0.096	0.0292	0.0262	0.006	0.0021	0.021	0.0184	0.1075	0.0379	0.0941	0.0486	0.0035
3	rs1909519	172570667	0.91	0.473491286898298	1.06	0.212122118160079	0.128622448968656	0.442063384864579	0.0044	0.0074	0.0826	0.0228	0.0466	0.0254	0.0243	0.0283	0.0034	0.0377	0.0408	0.1306	0.0047	0.0447	0.0962	0.029	0.026	0.006	0.002	0.021	0.0185	0.1071	0.0379	0.0944	0.0486	0.0035
3	rs981996	172573089	0.91	0.473491286898298	1.06	0.212122118160079	0.117757368682104	0.429371962541054	0.0044	0.0074	0.0826	0.0227	0.0467	0.0253	0.0243	0.0283	0.0033	0.0377	0.0408	0.1309	0.0047	0.0448	0.0959	0.029	0.026	0.006	0.002	0.0211	0.0184	0.107	0.0377	0.0944	0.0486	0.0035
3	rs35357831	172576026	0.92	0.422441555019286	1.06	0.212122118160079	0.116649081324515	0.428055649671437	0.0043	0.0075	0.0828	0.0227	0.0468	0.0253	0.0243	0.0284	0.0032	0.0376	0.0407	0.1314	0.0046	0.045	0.0959	0.0289	0.0259	0.006	0.002	0.0211	0.0183	0.1067	0.0374	0.0946	0.0486	0.0034
3	rs1499626	172582602	0.93	0.375229593708928	1.06	0.212122118160079	0.137085258660958	0.264549066928429	0.0042	0.008	0.0876	0.0227	0.0464	0.0245	0.0228	0.03	0.0029	0.0355	0.0391	0.1348	0.0039	0.0478	0.0995	0.0274	0.025	0.0053	0.0016	0.0205	0.0172	0.1024	0.0338	0.0991	0.048	0.0036
3	rs73882512	172589011	0.93	0.375229593708928	1.06	0.212122118160079	0.177243551941815	0.244878633616197	0.0042	0.008	0.0883	0.0229	0.0464	0.0245	0.0225	0.0303	0.0028	0.0356	0.0388	0.1353	0.0037	0.0481	0.1004	0.0271	0.0248	0.0052	0.0015	0.0203	0.0169	0.1012	0.0332	0.0999	0.0482	0.0037
3	rs76653737	172589113	0.93	0.375229593708928	1.06	0.212122118160079	0.178993928795383	0.240647261244145	0.0042	0.008	0.0883	0.0229	0.0465	0.0245	0.0225	0.0303	0.0028	0.0356	0.0388	0.1353	0.0037	0.0481	0.1004	0.0271	0.0248	0.0052	0.0015	0.0203	0.0169	0.1012	0.0332	0.1	0.0482	0.0037
3	rs77502456	172589339	0.93	0.375229593708928	1.06	0.212122118160079	0.175792501284183	0.240647261244145	0.0042	0.0081	0.0885	0.0229	0.0465	0.0245	0.0225	0.0303	0.0028	0.0356	0.0387	0.1353	0.0037	0.0482	0.1004	0.0271	0.0248	0.0052	0.0015	0.0203	0.0169	0.1011	0.0331	0.1001	0.0482	0.0036
3	rs73175044	172589520	0.93	0.375229593708928	1.06	0.212122118160079	0.177425418849553	0.241758495810501	0.0042	0.0081	0.0884	0.0229	0.0465	0.0245	0.0225	0.0303	0.0028	0.0356	0.0387	0.1353	0.0036	0.0482	0.1005	0.0271	0.0248	0.0052	0.0015	0.0203	0.0168	0.1011	0.0331	0.1002	0.0482	0.0036
3	rs1499631	172593973	0.93	0.375229593708928	1.05	0.24269399207398	0.213613964651449	0.263748554311803	0.0041	0.0082	0.0885	0.0231	0.047	0.0244	0.0227	0.0304	0.0027	0.0356	0.0385	0.1341	0.0034	0.0483	0.1014	0.0271	0.0247	0.0049	0.0013	0.0203	0.0166	0.1011	0.0326	0.1008	0.0484	0.0037
3	rs114393725	172602749	0.92	0.422441555019286	1.04	0.276253925711104	0.250340245056891	0.269137879817265	0.0041	0.0083	0.0885	0.0232	0.0472	0.0244	0.0228	0.0305	0.0027	0.0356	0.0385	0.1338	0.0033	0.0483	0.1016	0.0271	0.0247	0.0048	0.0013	0.0203	0.0165	0.1012	0.0325	0.1009	0.0484	0.0037
3	rs1156616	172603859	0.92	0.422441555019286	1.04	0.276253925711104	0.250207754430416	0.268907857295775	0.0041	0.0083	0.0885	0.0232	0.0472	0.0244	0.0228	0.0305	0.0027	0.0356	0.0385	0.1339	0.0033	0.0483	0.1016	0.0271	0.0246	0.0048	0.0013	0.0203	0.0166	0.1011	0.0325	0.1009	0.0484	0.0037
3	rs10470497	172616251	0.92	0.422441555019286	1.02	0.35283343175317	0.253664991396818	0.267069877555314	0.0041	0.0083	0.0885	0.0231	0.0472	0.0244	0.0228	0.0305	0.0027	0.0356	0.0385	0.134	0.0033	0.0483	0.1016	0.0271	0.0246	0.0048	0.0013	0.0203	0.0166	0.1011	0.0325	0.101	0.0484	0.0037
3	rs16846245	172624085	0.92	0.422441555019286	1.02	0.35283343175317	0.25764147386344	0.266152358239991	0.0041	0.0083	0.0886	0.0231	0.0472	0.0243	0.0228	0.0305	0.0027	0.0356	0.0385	0.134	0.0033	0.0483	0.1017	0.0271	0.0246	0.0048	0.0013	0.0203	0.0166	0.1011	0.0325	0.101	0.0484	0.0037
3	rs6784669	172628647	0.92	0.422441555019286	1.02	0.35283343175317	0.289898364908716	0.261237595115044	0.0041	0.0083	0.0886	0.0231	0.0472	0.0243	0.0228	0.0305	0.0027	0.0356	0.0384	0.1341	0.0033	0.0482	0.1021	0.0271	0.0245	0.0048	0.0013	0.0203	0.0165	0.1011	0.0323	0.1011	0.0483	0.0037
3	rs62622782	172631461	0.92	0.422441555019286	1.01	0.39608418712213	0.287227187496585	0.255672128969427	0.0041	0.0083	0.0887	0.0231	0.0471	0.0243	0.0227	0.0306	0.0028	0.0355	0.0384	0.1342	0.0033	0.0482	0.1022	0.0271	0.0245	0.0048	0.0013	0.0203	0.0165	0.101	0.0323	0.1011	0.0483	0.0037
3	rs115095786	172631512	0.92	0.422441555019286	1.01	0.39608418712213	0.295376915435134	0.253863009859626	0.0041	0.0083	0.0886	0.0231	0.0471	0.0243	0.0227	0.0306	0.0028	0.0355	0.0383	0.1341	0.0033	0.0482	0.1022	0.0271	0.0245	0.0048	0.0013	0.0203	0.0166	0.101	0.0323	0.1011	0.0482	0.0037
3	rs111569973	172634363	0.92	0.422441555019286	1.01	0.39608418712213	0.303256154992593	0.25284716171274	0.0041	0.0083	0.0887	0.0231	0.0471	0.0243	0.0227	0.0306	0.0028	0.0354	0.0383	0.1342	0.0033	0.0482	0.1023	0.0271	0.0245	0.0048	0.0013	0.0203	0.0166	0.1009	0.0323	0.1012	0.0482	0.0037
3	rs73175059	172637114	0.92	0.422441555019286	1.01	0.39608418712213	0.298476539853316	0.250032123118875	0.0041	0.0083	0.0887	0.0231	0.0471	0.0243	0.0227	0.0306	0.0028	0.0354	0.0383	0.1342	0.0033	0.0482	0.1023	0.0271	0.0245	0.0048	0.0013	0.0203	0.0166	0.1009	0.0323	0.1012	0.0482	0.0037
3	rs71310529	172645612	0.92	0.422441555019286	1.01	0.39608418712213	0.283103552017955	0.246667283478896	0.0041	0.0083	0.0888	0.0231	0.047	0.0243	0.0227	0.0307	0.0028	0.0354	0.0382	0.1341	0.0033	0.0481	0.1025	0.0272	0.0245	0.0048	0.0014	0.0203	0.0165	0.1009	0.0321	0.1015	0.0481	0.0037
3	rs4496514	172647688	0.92	0.422441555019286	1.01	0.39608418712213	0.275231151476777	0.244208959014143	0.0041	0.0083	0.0888	0.0231	0.0469	0.0243	0.0228	0.0307	0.0028	0.0354	0.0381	0.1341	0.0033	0.048	0.1024	0.0272	0.0245	0.0048	0.0014	0.0203	0.0165	0.1009	0.0321	0.1016	0.0481	0.0037
3	rs79908900	172653667	0.92	0.422441555019286	1.01	0.39608418712213	0.272448524088136	0.251832600313911	0.0041	0.0083	0.0889	0.0231	0.0468	0.0243	0.0228	0.0307	0.0028	0.0353	0.0381	0.1339	0.003	0.0479	0.1026	0.0272	0.0245	0.0048	0.0014	0.0203	0.0166	0.1008	0.032	0.102	0.0481	0.0037
3	rs116438867	172658861	0.93	0.375229593708928	1.01	0.39608418712213	0.292630805425605	0.231487736252763	0.0044	0.0085	0.0892	0.0231	0.0465	0.0245	0.0228	0.0314	0.0029	0.0353	0.0383	0.1331	0.003	0.0475	0.1033	0.0276	0.0241	0.0048	0.0015	0.0204	0.0166	0.1005	0.0315	0.1012	0.0481	0.0039
3	rs1353868	172661239	0.93	0.375229593708928	1.01	0.39608418712213	0.313434204246313	0.235225998707462	0.0044	0.0085	0.0893	0.0231	0.0464	0.0246	0.0228	0.0314	0.0029	0.0353	0.0383	0.133	0.0031	0.0475	0.1035	0.0276	0.0241	0.0048	0.0015	0.0204	0.0166	0.1004	0.0314	0.1011	0.0482	0.004
3	rs73175070	172662110	0.93	0.375229593708928	1.01	0.39608418712213	0.294411812258813	0.226896709366062	0.0044	0.0085	0.0892	0.023	0.0463	0.0245	0.0228	0.0314	0.0029	0.0353	0.0383	0.1333	0.0031	0.0474	0.1035	0.0275	0.024	0.0048	0.0015	0.0203	0.0166	0.1004	0.0314	0.1014	0.0481	0.004
3	rs16846324	172672267	0.93	0.375229593708928	1.01	0.39608418712213	0.317534974386708	0.216194353903294	0.0045	0.0087	0.0892	0.0229	0.0459	0.0247	0.0229	0.0317	0.0029	0.035	0.0382	0.1329	0.0031	0.0473	0.1039	0.0279	0.0239	0.0047	0.0016	0.0207	0.0164	0.1004	0.0309	0.1013	0.0482	0.0041
3	rs16846330	172673733	0.93	0.375229593708928	1.01	0.39608418712213	0.343248500434829	0.208200494923219	0.0046	0.0087	0.0894	0.0229	0.0457	0.0247	0.0229	0.0319	0.0029	0.0349	0.0383	0.1326	0.0032	0.0473	0.1038	0.0279	0.0238	0.0047	0.0016	0.0209	0.0163	0.1005	0.0307	0.1012	0.0484	0.0041
3	rs1392115	172673926	0.93	0.375229593708928	1.01	0.39608418712213	0.363242539645748	0.2105350213719	0.0046	0.0087	0.0894	0.0229	0.0457	0.0247	0.0229	0.0319	0.0029	0.0349	0.0383	0.1325	0.0032	0.0473	0.1038	0.0279	0.0238	0.0047	0.0017	0.0209	0.0163	0.1005	0.0307	0.1011	0.0484	0.0041
3	rs12639277	172687161	0.93	0.375229593708928	1.01	0.39608418712213	0.330927469273902	0.204925658155829	0.0046	0.0087	0.0895	0.0229	0.0457	0.0247	0.0229	0.0319	0.0029	0.035	0.0384	0.1323	0.0032	0.0473	0.1037	0.0279	0.0237	0.0047	0.0017	0.021	0.0163	0.1006	0.0306	0.1012	0.0484	0.0041
3	rs34258074	172697535	0.93	0.375229593708928	1	0.442785362986439	0.326227529447406	0.205241821329961	0.0046	0.0088	0.0896	0.0228	0.0456	0.0246	0.023	0.0319	0.0029	0.035	0.0383	0.1322	0.0031	0.0473	0.1037	0.0279	0.0237	0.0046	0.0017	0.0211	0.0163	0.1005	0.0306	0.1012	0.0486	0.0041
3	rs75032014	172706918	0.93	0.375229593708928	1	0.442785362986439	0.326227529447406	0.200202812698414	0.0047	0.0088	0.0897	0.0227	0.0456	0.0246	0.023	0.0319	0.003	0.035	0.0383	0.132	0.0032	0.0473	0.1035	0.028	0.0235	0.0046	0.0017	0.0211	0.0163	0.1005	0.0306	0.1013	0.0487	0.0042
3	rs4894604	172710288	0.93	0.375229593708928	1	0.442785362986439	0.333342060717415	0.195102369144182	0.0047	0.0088	0.0897	0.0226	0.0456	0.0246	0.023	0.032	0.003	0.0351	0.0383	0.1319	0.0032	0.0474	0.1034	0.028	0.0234	0.0046	0.0017	0.0212	0.0163	0.1004	0.0305	0.1014	0.0488	0.0042
3	rs115867139	172711565	0.93	0.375229593708928	0.98	0.546929419532092	0.336955202885729	0.19375665675354	0.0048	0.0088	0.0897	0.0226	0.0456	0.0246	0.0231	0.032	0.003	0.0351	0.0383	0.1318	0.0032	0.0474	0.1033	0.028	0.0234	0.0046	0.0017	0.0212	0.0163	0.1003	0.0305	0.1014	0.0488	0.0042
3	rs114974834	172712030	0.93	0.375229593708928	0.98	0.546929419532092	0.336955202885729	0.193239914462742	0.0048	0.0088	0.0897	0.0226	0.0456	0.0246	0.0231	0.032	0.003	0.0351	0.0383	0.1317	0.0032	0.0474	0.1033	0.028	0.0234	0.0046	0.0017	0.0212	0.0163	0.1003	0.0305	0.1014	0.0488	0.0042
3	rs12629188	172718955	0.94	0.331738599837001	0.98	0.546929419532092	0.342726104233806	0.186565060719387	0.0049	0.0089	0.0897	0.0224	0.0456	0.0247	0.0231	0.0321	0.003	0.0353	0.0382	0.1314	0.0033	0.0475	0.1029	0.0281	0.0232	0.0047	0.0018	0.0213	0.0163	0.1	0.0305	0.1015	0.049	0.0043
3	rs12632163	172725143	0.94	0.331738599837001	0.98	0.546929419532092	0.348231800065159	0.183409950093433	0.005	0.0091	0.0897	0.0223	0.0456	0.0247	0.0232	0.0322	0.003	0.0353	0.0382	0.1313	0.0033	0.0474	0.1029	0.0282	0.0231	0.0046	0.0018	0.0214	0.0163	0.0998	0.0305	0.1014	0.0491	0.0043
3	rs791832	172728171	0.95	0.291843936447983	0.98	0.546929419532092	0.382545192163959	0.175953530831188	0.0055	0.0095	0.09	0.0216	0.0458	0.0247	0.0232	0.0326	0.0033	0.0363	0.038	0.131	0.0033	0.0475	0.101	0.0288	0.0226	0.0046	0.0023	0.0217	0.0165	0.0987	0.0307	0.1006	0.0496	0.0046
3	rs1512746	172735265	0.95	0.291843936447983	0.98	0.546929419532092	0.470272872114362	0.210960407392729	0.0057	0.0097	0.0903	0.0214	0.0459	0.0248	0.0236	0.0331	0.0034	0.0364	0.0377	0.1301	0.0033	0.0473	0.0997	0.0295	0.0224	0.0044	0.0025	0.0218	0.0167	0.098	0.0307	0.1003	0.0502	0.0047
3	rs77840076	172737648	0.95	0.291843936447983	0.98	0.546929419532092	0.463562591633519	0.214052936535515	0.0058	0.0097	0.0903	0.0214	0.0459	0.0247	0.0236	0.0331	0.0034	0.0364	0.0377	0.1301	0.0033	0.0474	0.0998	0.0295	0.0224	0.0045	0.0025	0.0219	0.0167	0.098	0.0307	0.1003	0.0502	0.0047
3	rs1581110	172744453	0.95	0.291843936447983	0.98	0.546929419532092	0.493312604138624	0.198428254519909	0.0058	0.0097	0.0904	0.0213	0.0459	0.0247	0.0235	0.0331	0.0035	0.0365	0.0377	0.13	0.0033	0.0474	0.0998	0.0296	0.0224	0.0046	0.0025	0.0219	0.0167	0.0978	0.0307	0.1003	0.0502	0.0047
3	rs74610143	172744541	0.95	0.291843936447983	0.98	0.546929419532092	0.491372275867988	0.193136622072349	0.0058	0.0097	0.0904	0.0213	0.0459	0.0247	0.0235	0.0331	0.0035	0.0365	0.0377	0.13	0.0033	0.0474	0.0998	0.0296	0.0224	0.0046	0.0025	0.0219	0.0167	0.0978	0.0307	0.1003	0.0502	0.0047
3	rs705040	172758501	0.96	0.255413023536062	0.97	0.604552021827049	0.416186693736849	0.193963484388517	0.0059	0.0099	0.0907	0.0211	0.0461	0.0246	0.0235	0.0333	0.0034	0.0367	0.0377	0.1288	0.0033	0.0477	0.0996	0.0291	0.0222	0.0045	0.0026	0.022	0.017	0.0976	0.0307	0.1	0.0508	0.0046
3	rs9851618	172762316	0.96	0.255413023536062	0.97	0.604552021827049	0.423015769333284	0.187382265027498	0.0059	0.0099	0.0907	0.0211	0.0462	0.0245	0.0234	0.0333	0.0034	0.0368	0.0377	0.1284	0.0033	0.0477	0.0997	0.0291	0.0221	0.0045	0.0026	0.022	0.0169	0.0977	0.0306	0.1002	0.0509	0.0046
3	rs55724801	172766777	0.96	0.255413023536062	0.96	0.665984986819169	0.417455710956268	0.185239708348714	0.0059	0.01	0.0907	0.0211	0.0463	0.0245	0.0234	0.0333	0.0034	0.0369	0.0377	0.1281	0.0033	0.0478	0.0998	0.0291	0.022	0.0045	0.0027	0.0221	0.0169	0.0976	0.0306	0.1003	0.051	0.0046
3	rs55768751	172767310	0.96	0.255413023536062	0.95	0.731303845289611	0.41918929336135	0.185545272145858	0.0059	0.01	0.0907	0.0211	0.0463	0.0245	0.0234	0.0333	0.0034	0.0369	0.0377	0.1281	0.0033	0.0479	0.0997	0.0291	0.022	0.0045	0.0027	0.0221	0.0169	0.0976	0.0306	0.1003	0.051	0.0046
3	rs115764681	172768604	0.96	0.255413023536062	0.95	0.731303845289611	0.416013795259521	0.185443398408642	0.0059	0.01	0.0907	0.0211	0.0463	0.0244	0.0234	0.0333	0.0034	0.037	0.0376	0.1279	0.0033	0.048	0.0997	0.0291	0.022	0.0045	0.0027	0.0221	0.0169	0.0975	0.0306	0.1003	0.051	0.0046
3	rs9823941	172773069	0.97	0.222305343836028	0.95	0.731303845289611	0.370924202139199	0.180273342860858	0.006	0.0102	0.0909	0.0211	0.0465	0.0242	0.0234	0.0332	0.0034	0.0374	0.0373	0.1266	0.0035	0.0482	0.0995	0.0291	0.022	0.0046	0.003	0.0223	0.0169	0.0972	0.0303	0.1009	0.0512	0.0045
3	rs1567717	172779562	0.97	0.222305343836028	0.95	0.731303845289611	0.360610918395079	0.180172472046848	0.006	0.0103	0.091	0.0212	0.0464	0.0241	0.0235	0.0332	0.0034	0.0375	0.0372	0.1265	0.0035	0.0482	0.0995	0.0289	0.022	0.0046	0.003	0.0224	0.017	0.0971	0.0304	0.1009	0.0512	0.0045
3	rs7641692	172780583	0.97	0.222305343836028	0.95	0.731303845289611	0.364588981360753	0.180374233113658	0.006	0.0103	0.0911	0.0212	0.0464	0.0241	0.0235	0.0332	0.0034	0.0375	0.0372	0.1266	0.0035	0.0481	0.0995	0.0289	0.022	0.0046	0.003	0.0224	0.017	0.097	0.0303	0.101	0.0512	0.0045
3	rs484212	172806976	0.98	0.192372589028169	0.95	0.731303845289611	0.336644711284179	0.196243503868553	0.0063	0.0105	0.0915	0.0211	0.0466	0.0241	0.0234	0.0336	0.0032	0.0382	0.0374	0.1243	0.0037	0.048	0.0988	0.0287	0.022	0.0048	0.003	0.0225	0.0171	0.0973	0.0303	0.1006	0.0516	0.0044
3	rs77035727	172808980	0.98	0.192372589028169	0.94	0.800578923638966	0.336437799523289	0.197386881057741	0.0064	0.0105	0.0916	0.0211	0.0467	0.0241	0.0234	0.0337	0.0032	0.0383	0.0374	0.1242	0.0037	0.048	0.0987	0.0287	0.022	0.0049	0.003	0.0225	0.0171	0.0974	0.0303	0.1006	0.0516	0.0044
3	rs113174271	172812544	0.98	0.192372589028169	0.94	0.800578923638966	0.333908498232539	0.200202812698414	0.0064	0.0105	0.0916	0.0211	0.0467	0.0242	0.0234	0.0337	0.0032	0.0383	0.0374	0.1239	0.0037	0.048	0.0987	0.0287	0.022	0.0049	0.003	0.0225	0.0171	0.0974	0.0303	0.1006	0.0516	0.0044
3	rs79775469	172816709	0.98	0.192372589028169	0.94	0.800578923638966	0.332981861165918	0.199158311975777	0.0064	0.0106	0.0917	0.0211	0.0468	0.0242	0.0234	0.0337	0.0032	0.0384	0.0375	0.1237	0.0038	0.048	0.0986	0.0287	0.0221	0.0049	0.003	0.0226	0.0171	0.0973	0.0303	0.1005	0.0516	0.0044
3	rs1811763	172817606	0.98	0.192372589028169	0.94	0.800578923638966	0.334372319441713	0.199053962880584	0.0064	0.0106	0.0917	0.0211	0.0468	0.0242	0.0234	0.0337	0.0032	0.0384	0.0375	0.1237	0.0038	0.048	0.0986	0.0287	0.0221	0.0049	0.003	0.0226	0.0171	0.0974	0.0303	0.1005	0.0516	0.0044
3	rs17828598	172818111	0.98	0.192372589028169	0.94	0.800578923638966	0.332724699929036	0.199367065289006	0.0064	0.0106	0.0917	0.0211	0.0468	0.0242	0.0235	0.0337	0.0032	0.0384	0.0375	0.1237	0.0038	0.048	0.0986	0.0287	0.0221	0.0049	0.003	0.0226	0.0171	0.0974	0.0303	0.1005	0.0516	0.0044
3	rs1515443	172823849	0.98	0.192372589028169	0.94	0.800578923638966	0.336437799523289	0.204083351998169	0.0064	0.0106	0.0917	0.0212	0.0469	0.0242	0.0235	0.0337	0.0032	0.0385	0.0374	0.1236	0.0038	0.048	0.0984	0.0287	0.0221	0.0049	0.003	0.0226	0.0171	0.0973	0.0303	0.1004	0.0514	0.0044
3	rs76845172	172829717	0.99	0.165458971998582	0.94	0.800578923638966	0.30526773358922	0.215551191397462	0.0065	0.0105	0.0919	0.0212	0.047	0.0242	0.0234	0.0336	0.0032	0.0386	0.0374	0.1234	0.0038	0.0481	0.0983	0.0287	0.0221	0.005	0.003	0.0227	0.0172	0.0975	0.0305	0.1003	0.0508	0.0044
3	rs11919844	172833410	0.99	0.165458971998582	0.94	0.800578923638966	0.298379416216106	0.208730310155306	0.0065	0.0105	0.0919	0.0212	0.0471	0.0242	0.0234	0.0335	0.0032	0.0386	0.0374	0.1234	0.0039	0.0481	0.0983	0.0287	0.0221	0.005	0.003	0.0227	0.0172	0.0976	0.0306	0.1003	0.0506	0.0044
3	rs115099184	172834438	0.99	0.165458971998582	0.94	0.800578923638966	0.291958412742446	0.207353721949946	0.0065	0.0105	0.092	0.0212	0.0471	0.0242	0.0234	0.0336	0.0033	0.0385	0.0374	0.1234	0.0039	0.0481	0.0982	0.0286	0.0222	0.005	0.003	0.0227	0.0172	0.0977	0.0306	0.1003	0.0505	0.0044
3	rs16846616	172835082	0.99	0.165458971998582	0.94	0.800578923638966	0.291526595856564	0.206613737835211	0.0066	0.0106	0.092	0.0212	0.0471	0.0242	0.0234	0.0336	0.0033	0.0385	0.0374	0.1234	0.0039	0.0481	0.0982	0.0286	0.0222	0.005	0.0031	0.0227	0.0172	0.0977	0.0306	0.1003	0.0504	0.0044
3	rs1515442	172835125	0.99	0.165458971998582	0.94	0.800578923638966	0.291382732654946	0.206402475603754	0.0066	0.0106	0.092	0.0212	0.0471	0.0242	0.0234	0.0336	0.0033	0.0385	0.0374	0.1234	0.0039	0.0481	0.0981	0.0286	0.0222	0.005	0.0031	0.0227	0.0172	0.0977	0.0306	0.1003	0.0504	0.0044
3	rs1515441	172835290	0.99	0.165458971998582	0.94	0.800578923638966	0.29499067239136	0.207353721949946	0.0066	0.0106	0.092	0.0212	0.0471	0.0242	0.0234	0.0336	0.0033	0.0385	0.0374	0.1233	0.0039	0.0481	0.0981	0.0286	0.0222	0.005	0.0031	0.0227	0.0172	0.0977	0.0306	0.1003	0.0504	0.0045
3	rs146572379	172835392	0.99	0.165458971998582	0.93	0.873875650440679	0.293207798357594	0.208094585573697	0.0066	0.0106	0.092	0.0212	0.0471	0.0242	0.0234	0.0336	0.0033	0.0385	0.0374	0.1233	0.0039	0.0481	0.0981	0.0286	0.0222	0.005	0.0031	0.0227	0.0172	0.0977	0.0306	0.1003	0.0504	0.0045
3	rs34939098	172841766	0.99	0.165458971998582	0.93	0.873875650440679	0.263283373280713	0.224178172405594	0.0066	0.0106	0.0921	0.0213	0.047	0.0243	0.0234	0.0336	0.0033	0.0386	0.0374	0.1232	0.0039	0.0482	0.0982	0.0286	0.0222	0.005	0.0031	0.0227	0.0173	0.0977	0.0306	0.1002	0.05	0.0044
3	rs11720607	172843277	0.99	0.165458971998582	0.93	0.873875650440679	0.261199423439713	0.223635747212116	0.0066	0.0106	0.0921	0.0213	0.047	0.0244	0.0234	0.0336	0.0033	0.0386	0.0374	0.1232	0.0039	0.0482	0.0982	0.0286	0.0222	0.0051	0.0031	0.0227	0.0173	0.0977	0.0306	0.1002	0.05	0.0044
3	rs76326900	172843427	0.99	0.165458971998582	0.93	0.873875650440679	0.255984230086723	0.222443922311406	0.0066	0.0106	0.0921	0.0213	0.047	0.0244	0.0234	0.0335	0.0033	0.0385	0.0374	0.1232	0.0039	0.0481	0.0982	0.0286	0.0222	0.0051	0.0031	0.0227	0.0173	0.098	0.0306	0.1001	0.05	0.0044
3	rs73177055	172849650	0.99	0.165458971998582	0.94	0.800578923638966	0.255939520660433	0.245437141713546	0.0066	0.0106	0.0921	0.0213	0.047	0.0244	0.0234	0.0336	0.0033	0.0385	0.0374	0.1231	0.0039	0.048	0.0982	0.0285	0.0222	0.0051	0.0031	0.0227	0.0173	0.098	0.0306	0.1001	0.05	0.0044
3	rs76287092	172853651	0.99	0.165458971998582	0.94	0.800578923638966	0.265102815882586	0.262834610220234	0.0066	0.0106	0.0921	0.0212	0.0471	0.0243	0.0234	0.0336	0.0033	0.0386	0.0374	0.1229	0.0039	0.0481	0.0983	0.0285	0.0222	0.0051	0.0031	0.0228	0.0172	0.0981	0.0306	0.1	0.05	0.0044
3	rs16846656	172855479	1	0.141401729381863	0.94	0.800578923638966	0.239560603148733	0.299904604025761	0.0068	0.0107	0.0918	0.0212	0.0476	0.024	0.0234	0.0336	0.0035	0.0388	0.0374	0.1219	0.0044	0.0483	0.0985	0.028	0.0224	0.0051	0.0032	0.0229	0.0177	0.0982	0.0308	0.0979	0.05	0.0046
3	rs79132578	172857481	1	0.141401729381863	0.94	0.800578923638966	0.239603719368894	0.301332348883514	0.0068	0.0107	0.0918	0.0211	0.0476	0.024	0.0234	0.0336	0.0035	0.0389	0.0374	0.1219	0.0044	0.0483	0.0985	0.028	0.0223	0.0051	0.0032	0.023	0.0177	0.0983	0.0308	0.0978	0.0501	0.0046
3	rs10460879	172858094	1	0.141401729381863	0.94	0.800578923638966	0.228243856284691	0.291852805246618	0.0068	0.0107	0.0918	0.0211	0.0477	0.0239	0.0234	0.0336	0.0036	0.0389	0.0374	0.1219	0.0044	0.0484	0.0985	0.0279	0.0223	0.0051	0.0032	0.023	0.0177	0.0984	0.0308	0.0977	0.0501	0.0046
3	rs79669709	172870109	1	0.141401729381863	0.94	0.800578923638966	0.242849633159748	0.323110535645805	0.0067	0.0107	0.0918	0.0211	0.0477	0.0239	0.0233	0.0337	0.0036	0.039	0.0374	0.1218	0.0044	0.0484	0.0984	0.0278	0.0223	0.0051	0.0032	0.0231	0.0178	0.0985	0.0308	0.0977	0.0502	0.0046
3	rs114212722	172874011	1	0.141401729381863	0.94	0.800578923638966	0.245070598609109	0.331774910618468	0.0067	0.0107	0.0917	0.0211	0.0477	0.0238	0.0233	0.0337	0.0036	0.039	0.0374	0.1218	0.0044	0.0484	0.0983	0.0278	0.0223	0.0051	0.0032	0.0231	0.0178	0.0985	0.0309	0.0976	0.0502	0.0046
3	rs16827808	172883371	1	0.141401729381863	0.94	0.800578923638966	0.260115718299946	0.434383823819548	0.0067	0.0107	0.0914	0.0211	0.0479	0.0238	0.0232	0.0338	0.0035	0.0392	0.0374	0.1217	0.0044	0.0484	0.0981	0.0277	0.0222	0.0051	0.0032	0.023	0.0179	0.0987	0.031	0.0975	0.0503	0.0045
3	rs13083427	172911361	1.01	0.120031835070186	0.94	0.800578923638966	0.34923291489372	0.544550920829909	0.0067	0.0107	0.0912	0.0211	0.0481	0.0237	0.0231	0.0338	0.0035	0.0393	0.0374	0.1218	0.0044	0.0486	0.0979	0.0276	0.0223	0.005	0.0032	0.0229	0.0178	0.0988	0.031	0.097	0.0505	0.0045
3	rs17768194	172922973	1.01	0.120031835070186	0.94	0.800578923638966	0.352192195976654	0.528092426580514	0.0067	0.0107	0.0912	0.0211	0.0482	0.0237	0.0231	0.0338	0.0035	0.0393	0.0374	0.1218	0.0044	0.0486	0.0978	0.0276	0.0223	0.005	0.0032	0.023	0.0178	0.0988	0.031	0.097	0.0505	0.0045
3	rs16828288	172924003	1.01	0.120031835070186	0.94	0.800578923638966	0.349285646245838	0.533796806500817	0.0067	0.0107	0.0911	0.0211	0.0482	0.0237	0.0231	0.0338	0.0035	0.0393	0.0374	0.1218	0.0044	0.0486	0.0978	0.0276	0.0223	0.005	0.0032	0.023	0.0178	0.0988	0.031	0.0969	0.0505	0.0045
3	rs705047	172925096	1.01	0.120031835070186	0.95	0.731303845289611	0.353623591557169	0.553529584155357	0.0067	0.0107	0.0911	0.0211	0.0482	0.0237	0.0232	0.0338	0.0035	0.0393	0.0374	0.1218	0.0044	0.0486	0.0978	0.0276	0.0223	0.005	0.0032	0.023	0.0178	0.0988	0.031	0.0969	0.0506	0.0045
3	rs116688785	172934277	1.01	0.120031835070186	0.95	0.731303845289611	0.358469932641416	0.572019245973687	0.0067	0.0107	0.0911	0.0211	0.0483	0.0237	0.0232	0.0338	0.0035	0.0393	0.0374	0.1217	0.0044	0.0486	0.0978	0.0276	0.0223	0.005	0.0032	0.023	0.0179	0.0988	0.031	0.0969	0.0506	0.0045
3	rs73177061	172936025	1.01	0.120031835070186	0.95	0.731303845289611	0.359379051931816	0.563955909018687	0.0067	0.0107	0.0911	0.0211	0.0484	0.0237	0.0232	0.0338	0.0035	0.0393	0.0374	0.1217	0.0044	0.0486	0.0978	0.0276	0.0223	0.005	0.0032	0.023	0.0179	0.0988	0.031	0.0969	0.0506	0.0045
3	rs75314126	172949831	1.01	0.120031835070186	0.95	0.731303845289611	0.393170828902143	0.650173510988834	0.0067	0.0107	0.091	0.0211	0.0483	0.0237	0.0231	0.0338	0.0035	0.0393	0.0374	0.1217	0.0045	0.0486	0.0978	0.0277	0.0224	0.005	0.0032	0.023	0.0179	0.0988	0.031	0.0969	0.0506	0.0045
3	rs79307194	172973311	1.05	0.0578850268271129	0.95	0.731303845289611	0.403262247731519	0.773427056158289	0.0081	0.0111	0.0847	0.0232	0.0502	0.0254	0.027	0.0353	0.0044	0.0403	0.0397	0.1118	0.0051	0.0543	0.0951	0.0256	0.0248	0.0059	0.0035	0.023	0.0208	0.0931	0.0329	0.0901	0.0515	0.0045
3	rs792128	172973907	1.05	0.0578850268271129	0.95	0.731303845289611	0.266060744795066	0.804535130679967	0.0081	0.0111	0.0842	0.0234	0.0504	0.0255	0.0273	0.0354	0.0044	0.0402	0.0398	0.1116	0.0052	0.0545	0.0949	0.0252	0.025	0.0059	0.0035	0.0231	0.021	0.0927	0.033	0.0897	0.0517	0.0045
3	rs12696341	172978458	1.03	0.0846525390220556	0.95	0.731303845289611	0.198128340783537	0.785442656958849	0.0081	0.0111	0.0845	0.0235	0.0506	0.0254	0.0274	0.0351	0.0044	0.0394	0.0399	0.1112	0.0052	0.0548	0.0955	0.0243	0.025	0.0057	0.0034	0.0226	0.0213	0.0929	0.0333	0.0901	0.0524	0.0044
3	rs75738537	172984421	1.03	0.0846525390220556	0.95	0.731303845289611	0.202614527276192	0.782244758080413	0.0081	0.0111	0.0846	0.0235	0.0506	0.0254	0.0274	0.035	0.0044	0.0394	0.0399	0.1111	0.0052	0.0548	0.0956	0.0243	0.025	0.0056	0.0034	0.0226	0.0213	0.0929	0.0333	0.0901	0.0524	0.0044
3	rs6772821	173004184	1.03	0.0846525390220556	0.95	0.731303845289611	0.154686928669481	0.75872863033864	0.0083	0.0112	0.0854	0.0235	0.0504	0.0253	0.0275	0.0347	0.0044	0.0393	0.0397	0.1107	0.0053	0.0543	0.0959	0.0242	0.025	0.0056	0.0033	0.0227	0.0213	0.0934	0.0332	0.0905	0.0524	0.0045
3	rs115884638	173005866	1.03	0.0846525390220556	0.95	0.731303845289611	0.148744680841544	0.762208295960915	0.0083	0.0112	0.0854	0.0235	0.0503	0.0254	0.0276	0.0346	0.0044	0.0393	0.0396	0.1107	0.0053	0.0542	0.0959	0.0242	0.0251	0.0056	0.0033	0.0226	0.0213	0.0933	0.0332	0.0906	0.0525	0.0045
3	rs12489095	173008491	1.03	0.0846525390220556	0.95	0.731303845289611	0.133304357140827	0.777985253289096	0.0083	0.0112	0.0852	0.0235	0.0502	0.0256	0.0277	0.0347	0.0044	0.0394	0.0395	0.1108	0.0054	0.0541	0.0959	0.0242	0.0253	0.0057	0.0033	0.0226	0.0213	0.0931	0.0331	0.0908	0.0524	0.0045
3	rs34535858	173009317	1.03	0.0846525390220556	0.96	0.665984986819169	0.136710545860971	0.782396975534964	0.0083	0.0112	0.0853	0.0235	0.0501	0.0256	0.0277	0.0347	0.0044	0.0393	0.0395	0.1107	0.0054	0.0541	0.0959	0.0242	0.0253	0.0057	0.0033	0.0226	0.0213	0.0931	0.0331	0.0908	0.0525	0.0045
3	rs792359	173010202	1.03	0.0846525390220556	0.96	0.665984986819169	0.138842063231825	0.78650924393491	0.0083	0.0112	0.0853	0.0235	0.0501	0.0255	0.0277	0.0346	0.0044	0.0394	0.0394	0.1107	0.0054	0.054	0.0959	0.0241	0.0254	0.0057	0.0033	0.0226	0.0213	0.0932	0.0331	0.0908	0.0525	0.0045
3	rs9850488	173017198	1.02	0.101174939294895	0.96	0.665984986819169	0.186618896121718	0.747858225249419	0.0083	0.0112	0.0861	0.0234	0.0493	0.0254	0.0279	0.0346	0.0044	0.0388	0.039	0.1106	0.0053	0.0539	0.0963	0.0239	0.0254	0.0057	0.0034	0.0225	0.0215	0.0936	0.0335	0.0914	0.0523	0.0045
3	rs78121069	173017930	1.02	0.101174939294895	0.96	0.665984986819169	0.201438719110204	0.72352640860103	0.0084	0.0111	0.0865	0.0233	0.0489	0.0253	0.028	0.0345	0.0044	0.0382	0.0389	0.1104	0.0053	0.0538	0.0967	0.0237	0.0255	0.0056	0.0032	0.0223	0.0213	0.0938	0.034	0.0921	0.0523	0.0045
3	rs56156349	173018027	1.02	0.101174939294895	0.96	0.665984986819169	0.194273680865693	0.708000448933096	0.0084	0.0111	0.0866	0.0233	0.0487	0.0253	0.028	0.0345	0.0044	0.0382	0.0389	0.1101	0.0053	0.0537	0.0967	0.0236	0.0255	0.0056	0.0033	0.0223	0.0213	0.0941	0.0341	0.0922	0.0522	0.0045
3	rs79940611	173019408	1.01	0.120031835070186	0.96	0.665984986819169	0.257506885505203	0.599668246421217	0.0083	0.011	0.0878	0.0235	0.047	0.0252	0.0282	0.0343	0.0041	0.037	0.0384	0.1097	0.0051	0.0534	0.0984	0.0228	0.0255	0.0055	0.003	0.0224	0.0212	0.0969	0.0341	0.0934	0.0516	0.0043
3	rs1520604	173019595	1.01	0.120031835070186	0.96	0.665984986819169	0.228243856284691	0.591654959917611	0.0083	0.0109	0.088	0.0235	0.0467	0.0252	0.0282	0.0343	0.0041	0.0369	0.0384	0.1097	0.0051	0.0534	0.0986	0.0227	0.0255	0.0054	0.003	0.0224	0.0212	0.0973	0.0341	0.0935	0.0515	0.0042
3	rs7636034	173019823	1	0.141401729381863	0.96	0.665984986819169	0.243414705393849	0.572302674728088	0.0083	0.0109	0.0883	0.0234	0.0466	0.0251	0.0281	0.0342	0.004	0.0367	0.0384	0.1098	0.0051	0.0532	0.0989	0.0225	0.0254	0.0054	0.003	0.0223	0.0212	0.0978	0.0341	0.0938	0.0514	0.0042
3	rs116044577	173023621	0.98	0.192372589028169	0.96	0.665984986819169	0.373157424441982	0.41130384207908	0.0079	0.0107	0.0919	0.0231	0.0451	0.0252	0.0271	0.0331	0.0035	0.035	0.0383	0.1099	0.0045	0.0519	0.103	0.0207	0.0245	0.0049	0.0024	0.0222	0.0204	0.1023	0.0345	0.0959	0.0506	0.0037
3	rs7621630	173031480	0.98	0.192372589028169	0.96	0.665984986819169	0.310848250972502	0.385116099283249	0.0079	0.0107	0.0921	0.0231	0.0451	0.0252	0.027	0.0331	0.0034	0.0349	0.0383	0.11	0.0044	0.0519	0.1032	0.0206	0.0245	0.0049	0.0023	0.0222	0.0204	0.1026	0.0345	0.0961	0.0506	0.0036
3	rs813195	173034880	0.98	0.192372589028169	0.96	0.665984986819169	0.304874677637764	0.379630592788121	0.0079	0.0107	0.0921	0.0231	0.0451	0.0252	0.027	0.033	0.0034	0.0349	0.0383	0.11	0.0044	0.0519	0.1032	0.0206	0.0245	0.0049	0.0023	0.0222	0.0203	0.1028	0.0345	0.0961	0.0506	0.0036
3	rs28679519	173044610	0.98	0.192372589028169	0.97	0.604552021827049	0.296827722164888	0.375055049758403	0.0079	0.0107	0.0922	0.0231	0.0451	0.0252	0.0269	0.033	0.0034	0.0348	0.0383	0.1101	0.0044	0.0518	0.1034	0.0205	0.0245	0.0048	0.0023	0.0222	0.0203	0.1031	0.0345	0.0962	0.0506	0.0036
3	rs76203109	173049502	0.98	0.192372589028169	0.96	0.665984986819169	0.286371401882914	0.369231276629505	0.0079	0.0107	0.0924	0.0231	0.0451	0.0251	0.0268	0.0329	0.0034	0.0348	0.0382	0.1101	0.0044	0.0517	0.1035	0.0205	0.0245	0.0048	0.0023	0.0222	0.0202	0.1034	0.0345	0.0962	0.0505	0.0036
3	rs16866076	173055784	0.98	0.192372589028169	0.96	0.665984986819169	0.281641930639212	0.367337785812469	0.0079	0.0106	0.0925	0.0232	0.045	0.0251	0.0267	0.0329	0.0034	0.0348	0.0382	0.1101	0.0044	0.0516	0.1036	0.0205	0.0245	0.0047	0.0023	0.0222	0.0202	0.1036	0.0345	0.0963	0.0505	0.0036
3	rs35641102	173065552	0.98	0.192372589028169	0.95	0.731303845289611	0.278730869216002	0.369863050642784	0.0078	0.0106	0.0927	0.0231	0.0449	0.0251	0.0267	0.0329	0.0034	0.0347	0.0382	0.1103	0.0044	0.0516	0.1036	0.0204	0.0244	0.0047	0.0023	0.0222	0.0202	0.1037	0.0345	0.0963	0.0505	0.0036
3	rs78687901	173074141	0.98	0.192372589028169	0.95	0.731303845289611	0.285042895845472	0.361046108028788	0.0078	0.0106	0.0928	0.0231	0.0449	0.025	0.0266	0.0329	0.0034	0.0347	0.0382	0.1102	0.0044	0.0516	0.1039	0.0204	0.0244	0.0047	0.0023	0.0222	0.0201	0.1038	0.0346	0.0964	0.0503	0.0036
3	rs34569148	173076822	0.98	0.192372589028169	0.95	0.731303845289611	0.285754184233917	0.360418639253829	0.0078	0.0106	0.0928	0.0231	0.0449	0.025	0.0266	0.0329	0.0033	0.0347	0.0382	0.1101	0.0044	0.0517	0.104	0.0204	0.0244	0.0047	0.0023	0.0222	0.0201	0.1039	0.0346	0.0964	0.0503	0.0036
3	rs4317130	173079422	0.98	0.192372589028169	0.95	0.731303845289611	0.283764969230439	0.354410797068161	0.0078	0.0106	0.0928	0.0231	0.0449	0.025	0.0266	0.0329	0.0033	0.0347	0.0382	0.1101	0.0044	0.0516	0.104	0.0204	0.0245	0.0047	0.0023	0.0222	0.0201	0.1039	0.0346	0.0964	0.0502	0.0036
3	rs477338	173112505	0.97	0.222305343836028	0.95	0.731303845289611	0.278730869216002	0.344957788719271	0.0079	0.0105	0.093	0.0231	0.0449	0.0249	0.0267	0.0329	0.0033	0.0348	0.0381	0.11	0.0044	0.0515	0.1044	0.0203	0.0245	0.0047	0.0023	0.0219	0.02	0.1043	0.0345	0.0966	0.0501	0.0036
3	rs73178869	173112666	0.97	0.222305343836028	0.95	0.731303845289611	0.277935513951349	0.341370173441047	0.0079	0.0105	0.093	0.0231	0.0449	0.0249	0.0267	0.0329	0.0033	0.0348	0.0382	0.11	0.0044	0.0515	0.1044	0.0203	0.0245	0.0047	0.0023	0.0219	0.02	0.1042	0.0345	0.0966	0.0501	0.0036
3	rs694786	173112907	0.97	0.222305343836028	0.95	0.731303845289611	0.277421523723584	0.340752715683388	0.0079	0.0105	0.0929	0.0231	0.0449	0.0249	0.0267	0.0329	0.0033	0.0348	0.0382	0.11	0.0044	0.0515	0.1044	0.0203	0.0246	0.0047	0.0023	0.0219	0.02	0.1042	0.0345	0.0966	0.0501	0.0036
3	rs12635591	173113106	0.97	0.222305343836028	0.95	0.731303845289611	0.276721452996652	0.339148841208011	0.0078	0.0105	0.0929	0.0231	0.0449	0.0249	0.0267	0.0329	0.0033	0.0348	0.0381	0.1101	0.0044	0.0515	0.1044	0.0203	0.0246	0.0047	0.0023	0.0219	0.02	0.1042	0.0346	0.0966	0.0501	0.0036
3	rs76623340	173115207	0.97	0.222305343836028	0.95	0.731303845289611	0.267478253528714	0.333368589357031	0.0077	0.0104	0.093	0.0231	0.0449	0.0249	0.0266	0.0329	0.0032	0.0347	0.038	0.1103	0.0044	0.0515	0.1043	0.0202	0.0246	0.0049	0.0024	0.0219	0.0199	0.1041	0.0346	0.0966	0.0501	0.0037
3	rs79891099	173117365	0.97	0.222305343836028	0.95	0.731303845289611	0.268853920695648	0.330672900779806	0.0077	0.0104	0.0931	0.0231	0.0448	0.0249	0.0266	0.0329	0.0032	0.0347	0.038	0.1104	0.0044	0.0515	0.1042	0.0202	0.0247	0.0049	0.0024	0.0219	0.0199	0.104	0.0346	0.0967	0.0501	0.0037
3	rs546738	173117548	0.97	0.222305343836028	0.95	0.731303845289611	0.271016810350607	0.331162550778797	0.0077	0.0104	0.0932	0.0231	0.0448	0.0249	0.0267	0.0329	0.0032	0.0347	0.038	0.1104	0.0044	0.0515	0.1042	0.0202	0.0247	0.0049	0.0024	0.0219	0.0198	0.1039	0.0346	0.0967	0.0502	0.0037
3	rs664525	173127808	0.97	0.222305343836028	0.95	0.731303845289611	0.29008966884969	0.300618221720003	0.0077	0.0104	0.0936	0.0232	0.0447	0.0247	0.0265	0.0328	0.003	0.0346	0.0382	0.1108	0.0045	0.0513	0.1056	0.0203	0.024	0.0046	0.0023	0.0216	0.0196	0.1041	0.0346	0.0967	0.0499	0.0036
3	rs7649709	173129819	0.97	0.222305343836028	0.96	0.665984986819169	0.335300966875755	0.285974903063101	0.0076	0.0103	0.0949	0.0229	0.0447	0.0245	0.0266	0.0325	0.0029	0.0346	0.0384	0.111	0.0042	0.0514	0.106	0.0206	0.0239	0.0044	0.0022	0.021	0.0193	0.1044	0.0347	0.0964	0.0498	0.0036
3	rs621369	173130573	0.97	0.222305343836028	0.96	0.665984986819169	0.327603220590217	0.260667970731158	0.0074	0.0103	0.0961	0.0227	0.0448	0.0247	0.0266	0.0322	0.0027	0.0345	0.0388	0.1123	0.004	0.0512	0.1057	0.0206	0.0239	0.0043	0.002	0.0203	0.0189	0.1055	0.0341	0.0966	0.0494	0.0035
3	rs73046102	173131631	0.96	0.255413023536062	0.98	0.546929419532092	0.370978589625484	0.340135581563719	0.0071	0.01	0.0983	0.0226	0.0445	0.0248	0.0263	0.0314	0.0023	0.034	0.0392	0.1133	0.0036	0.0513	0.1058	0.0205	0.0242	0.004	0.0018	0.0196	0.0183	0.1069	0.034	0.0968	0.0492	0.003
3	rs472102	173131961	0.96	0.255413023536062	0.98	0.546929419532092	0.320956860502381	0.278969794203787	0.007	0.01	0.0985	0.0226	0.0444	0.0248	0.0263	0.0314	0.0022	0.0338	0.0393	0.1135	0.0036	0.0513	0.1059	0.0205	0.0242	0.004	0.0017	0.0195	0.0181	0.1072	0.034	0.0971	0.0491	0.0029
3	rs579083	173132282	0.96	0.255413023536062	0.98	0.546929419532092	0.338094944443823	0.294923616028765	0.0071	0.0099	0.0986	0.0226	0.0444	0.0248	0.0263	0.0314	0.0022	0.0338	0.0393	0.1136	0.0035	0.0514	0.1057	0.0205	0.0243	0.0041	0.0017	0.0195	0.0181	0.1073	0.0342	0.097	0.0491	0.0029
3	rs74964168	173133476	0.96	0.255413023536062	0.99	0.493036143459036	0.342099772784248	0.318016969964117	0.0071	0.0099	0.0986	0.0227	0.0444	0.0248	0.0263	0.0314	0.0021	0.0338	0.0392	0.1136	0.0035	0.0514	0.1055	0.0205	0.0243	0.004	0.0017	0.0194	0.0182	0.1076	0.0342	0.0971	0.049	0.0029
3	rs62290045	173133733	0.96	0.255413023536062	0.99	0.493036143459036	0.334991268863132	0.315358472342807	0.0071	0.0099	0.0986	0.0227	0.0444	0.0248	0.0262	0.0314	0.0021	0.0338	0.0393	0.1136	0.0035	0.0514	0.1055	0.0205	0.0243	0.004	0.0017	0.0194	0.0182	0.1076	0.0342	0.0971	0.049	0.0028
3	rs670629	173134417	0.96	0.255413023536062	0.99	0.493036143459036	0.323535899615155	0.321288667102202	0.0071	0.0099	0.0987	0.0227	0.0444	0.0248	0.0262	0.0314	0.0021	0.0337	0.0392	0.1136	0.0035	0.0514	0.1056	0.0205	0.0243	0.004	0.0018	0.0195	0.0182	0.1076	0.0342	0.0971	0.049	0.0028
3	rs528376	173147786	0.96	0.255413023536062	1.02	0.35283343175317	0.337732082558603	0.374293974208262	0.007	0.0099	0.099	0.0226	0.0443	0.0248	0.0262	0.0314	0.0021	0.0338	0.0392	0.1137	0.0035	0.0513	0.1054	0.0205	0.0243	0.0039	0.0018	0.0195	0.0181	0.1076	0.0341	0.0971	0.049	0.0028
3	rs78639934	173151154	0.96	0.255413023536062	1.01	0.39608418712213	0.38083451887849	0.387290826145174	0.007	0.0099	0.0991	0.0227	0.0443	0.0248	0.0262	0.0314	0.0021	0.0337	0.0392	0.1137	0.0035	0.0513	0.1055	0.0205	0.0243	0.0039	0.0018	0.0195	0.0181	0.1077	0.0341	0.0971	0.0489	0.0028
3	rs77478751	173151665	0.96	0.255413023536062	1.01	0.39608418712213	0.382600439942313	0.376324473020099	0.007	0.0099	0.0991	0.0227	0.0443	0.0248	0.0262	0.0314	0.0021	0.0337	0.0392	0.1137	0.0035	0.0513	0.1055	0.0205	0.0243	0.0039	0.0018	0.0194	0.0181	0.1077	0.0341	0.0971	0.0489	0.0028
3	rs247977	173152679	0.95	0.291843936447983	1.01	0.39608418712213	0.429256024631031	0.282699237565896	0.0071	0.0099	0.1	0.0228	0.0442	0.0245	0.0261	0.0315	0.002	0.0336	0.039	0.1137	0.0034	0.0512	0.1057	0.0206	0.0244	0.0038	0.0018	0.0192	0.0178	0.1082	0.0341	0.0965	0.0489	0.0028
3	rs247978	173152748	0.95	0.291843936447983	1.01	0.39608418712213	0.408955856569918	0.30814180745791	0.0072	0.0098	0.1001	0.0228	0.0441	0.0246	0.0261	0.0316	0.002	0.0338	0.039	0.1139	0.0035	0.051	0.105	0.0207	0.0243	0.0039	0.0018	0.0192	0.0178	0.1084	0.0341	0.0966	0.049	0.0028
3	rs584267	173153667	0.95	0.291843936447983	1.01	0.39608418712213	0.4330101782305	0.303358468565184	0.0065	0.0098	0.103	0.0224	0.0426	0.026	0.0255	0.0314	0.0019	0.0331	0.0391	0.1138	0.0037	0.0487	0.1057	0.0212	0.0245	0.0031	0.0017	0.0188	0.0184	0.1111	0.0337	0.096	0.0487	0.0026
3	rs586444	173154109	0.94	0.331738599837001	1.01	0.39608418712213	0.33514609926303	0.253298491117694	0.0064	0.0097	0.1033	0.0223	0.0424	0.0262	0.0254	0.0314	0.0019	0.0332	0.0389	0.1138	0.0038	0.0484	0.1057	0.0213	0.0246	0.0032	0.0017	0.0187	0.0185	0.1114	0.0338	0.096	0.0486	0.0026
3	rs6768113	173154347	0.94	0.331738599837001	1.01	0.39608418712213	0.326125746745725	0.2516073173035	0.0064	0.0097	0.1034	0.0223	0.0424	0.0262	0.0253	0.0314	0.0019	0.0331	0.0389	0.1135	0.0038	0.0484	0.1057	0.0214	0.0246	0.0032	0.0017	0.0188	0.0185	0.1114	0.0338	0.0963	0.0486	0.0025
3	rs566054	173155625	0.94	0.331738599837001	1.01	0.39608418712213	0.328675293363928	0.26021255155635	0.0064	0.0097	0.1036	0.0224	0.0424	0.0263	0.0254	0.0314	0.0019	0.0331	0.039	0.1132	0.0038	0.0484	0.1055	0.0215	0.0247	0.0031	0.0017	0.0188	0.0185	0.1114	0.0338	0.0964	0.0486	0.0025
3	rs16826524	173157196	0.94	0.331738599837001	1.01	0.39608418712213	0.330466144264897	0.253637154796602	0.0064	0.0097	0.1036	0.0224	0.0424	0.0264	0.0254	0.0314	0.0019	0.0332	0.039	0.1131	0.0038	0.0484	0.1055	0.0215	0.0247	0.0031	0.0017	0.0189	0.0186	0.1114	0.0338	0.0964	0.0486	0.0024
3	rs77524295	173157205	0.94	0.331738599837001	1.01	0.39608418712213	0.330517386028007	0.254088928301906	0.0064	0.0097	0.1036	0.0224	0.0424	0.0264	0.0254	0.0314	0.0019	0.0332	0.039	0.1131	0.0038	0.0484	0.1055	0.0215	0.0247	0.0031	0.0017	0.0189	0.0186	0.1114	0.0338	0.0964	0.0486	0.0024
3	rs11705889	173159587	0.94	0.331738599837001	1.01	0.39608418712213	0.373703149590497	0.276414639466011	0.0064	0.0096	0.104	0.0227	0.0419	0.0264	0.0251	0.0314	0.0019	0.033	0.0389	0.1126	0.0041	0.048	0.1055	0.0218	0.0249	0.003	0.0017	0.0189	0.0187	0.1116	0.0341	0.0966	0.0486	0.0024
3	rs62291289	173180299	0.93	0.375229593708928	1.01	0.39608418712213	0.483275620796902	0.305269117735672	0.0062	0.0096	0.1046	0.023	0.0411	0.0266	0.0246	0.0312	0.0018	0.0334	0.0385	0.1123	0.0042	0.0475	0.1057	0.022	0.0248	0.0029	0.0016	0.0193	0.0188	0.112	0.0343	0.0968	0.0489	0.0021
3	rs530772	173182595	0.93	0.375229593708928	1.01	0.39608418712213	0.486879944160409	0.305269117735672	0.0062	0.0096	0.1046	0.023	0.0411	0.0266	0.0246	0.0312	0.0018	0.0334	0.0385	0.1123	0.0042	0.0475	0.1057	0.022	0.0248	0.0029	0.0016	0.0193	0.0188	0.112	0.0343	0.0968	0.0489	0.0021
3	rs17319099	173183709	0.93	0.375229593708928	1.01	0.39608418712213	0.487689585751651	0.305627763977358	0.0062	0.0096	0.1046	0.023	0.0411	0.0266	0.0246	0.0312	0.0018	0.0334	0.0385	0.1123	0.0042	0.0475	0.1057	0.022	0.0247	0.003	0.0016	0.0193	0.0188	0.1121	0.0343	0.0968	0.0489	0.0021
3	rs115626912	173191653	0.93	0.375229593708928	1	0.442785362986439	0.480983082062176	0.304791118788898	0.0061	0.0096	0.1047	0.0229	0.0411	0.0266	0.0246	0.0313	0.0019	0.0334	0.0385	0.1123	0.0042	0.0475	0.1057	0.022	0.0247	0.003	0.0016	0.0193	0.0188	0.1121	0.0344	0.0968	0.0488	0.0021
3	rs74408384	173195013	0.93	0.375229593708928	1	0.442785362986439	0.487004462099689	0.307063607039334	0.0061	0.0096	0.1047	0.0229	0.0411	0.0266	0.0246	0.0313	0.0019	0.0334	0.0385	0.1123	0.0042	0.0475	0.1057	0.022	0.0247	0.003	0.0016	0.0193	0.0188	0.1121	0.0344	0.0968	0.0488	0.0021
3	rs483487	173197712	0.93	0.375229593708928	1	0.442785362986439	0.495131085796812	0.310661985459398	0.0061	0.0096	0.1047	0.023	0.0411	0.0266	0.0246	0.0313	0.0019	0.0334	0.0384	0.1123	0.0042	0.0475	0.1057	0.022	0.0247	0.003	0.0016	0.0193	0.0188	0.1121	0.0344	0.0967	0.0488	0.0021
3	rs576116	173202491	0.93	0.375229593708928	1.01	0.39608418712213	0.467888394875866	0.333491272199191	0.0059	0.0096	0.1046	0.023	0.041	0.0266	0.0245	0.0312	0.0018	0.0334	0.0384	0.1123	0.004	0.0475	0.1057	0.022	0.0247	0.0029	0.0016	0.0193	0.0188	0.1129	0.0344	0.0967	0.0488	0.0019
3	rs548436	173209781	0.93	0.375229593708928	1.01	0.39608418712213	0.456175357679392	0.330183462467685	0.0059	0.0096	0.1047	0.0229	0.0411	0.0266	0.0245	0.0312	0.0018	0.0333	0.0384	0.1123	0.004	0.0475	0.1058	0.022	0.0247	0.003	0.0016	0.0193	0.0189	0.113	0.0344	0.0967	0.0489	0.002
3	rs77101745	173210068	0.93	0.375229593708928	1.01	0.39608418712213	0.454789188606889	0.329327455472933	0.0059	0.0096	0.1047	0.0229	0.0411	0.0266	0.0245	0.0312	0.0018	0.0333	0.0384	0.1123	0.004	0.0475	0.1058	0.022	0.0247	0.003	0.0016	0.0193	0.0189	0.113	0.0344	0.0966	0.0489	0.002
3	rs13065763	173218580	0.93	0.375229593708928	1.01	0.39608418712213	0.4357184720904	0.320318245663164	0.0059	0.0096	0.1047	0.0228	0.0411	0.0266	0.0245	0.0311	0.0018	0.0332	0.0384	0.1124	0.004	0.0475	0.106	0.0219	0.0247	0.0029	0.0016	0.0193	0.0188	0.113	0.0344	0.0966	0.0489	0.002
3	rs17254371	173222031	0.93	0.375229593708928	1.01	0.39608418712213	0.416705604223256	0.331774910618468	0.0059	0.0095	0.1046	0.0229	0.0412	0.0267	0.0245	0.0312	0.0019	0.0333	0.0384	0.112	0.004	0.0472	0.1056	0.0221	0.0248	0.0029	0.0017	0.0193	0.019	0.1129	0.0344	0.0966	0.0489	0.002
3	rs484341	173223419	0.93	0.375229593708928	1.01	0.39608418712213	0.402071677796157	0.334596009092351	0.006	0.0095	0.1047	0.0229	0.0412	0.0268	0.0245	0.0312	0.0019	0.0333	0.0384	0.1118	0.0041	0.0469	0.1055	0.0222	0.0248	0.0029	0.0017	0.0193	0.0191	0.1129	0.0344	0.0966	0.0489	0.002
3	rs13061519	173235402	0.93	0.375229593708928	1.01	0.39608418712213	0.4023549864736	0.366959417921597	0.006	0.0093	0.1048	0.0229	0.0413	0.0271	0.0246	0.031	0.0019	0.0335	0.0382	0.1112	0.0042	0.0466	0.1053	0.0224	0.025	0.0028	0.0018	0.0193	0.0194	0.1127	0.0346	0.0966	0.0493	0.002
3	rs76634755	173235722	0.93	0.375229593708928	1.01	0.39608418712213	0.402411660237326	0.366833319795949	0.006	0.0093	0.1048	0.0229	0.0413	0.0271	0.0246	0.031	0.0019	0.0335	0.0381	0.1112	0.0042	0.0466	0.1053	0.0224	0.025	0.0028	0.0018	0.0193	0.0194	0.1127	0.0346	0.0966	0.0493	0.002
3	rs77930163	173239831	0.93	0.375229593708928	1.01	0.39608418712213	0.405079847584457	0.376578502051919	0.006	0.0093	0.1048	0.0229	0.0413	0.0271	0.0246	0.031	0.0019	0.0335	0.0381	0.1112	0.0042	0.0465	0.1053	0.0225	0.025	0.0028	0.0018	0.0193	0.0194	0.1126	0.0346	0.0966	0.0493	0.002
3	rs80018408	173253046	0.93	0.375229593708928	1.01	0.39608418712213	0.403716263111151	0.37391359937454	0.006	0.0093	0.1049	0.0229	0.0414	0.0272	0.0247	0.0311	0.002	0.0336	0.038	0.1112	0.0042	0.0464	0.1053	0.0226	0.025	0.0028	0.0018	0.0192	0.0194	0.1125	0.0346	0.0967	0.0492	0.002
3	rs76847106	173267571	0.93	0.375229593708928	1.01	0.39608418712213	0.403035336218938	0.369863050642784	0.006	0.0092	0.1047	0.0229	0.0414	0.0272	0.0247	0.031	0.002	0.0337	0.038	0.1111	0.0043	0.0463	0.1053	0.0226	0.025	0.0028	0.0018	0.0192	0.0194	0.1124	0.0347	0.0966	0.0493	0.002
3	rs13318349	173269378	0.93	0.375229593708928	1.01	0.39608418712213	0.403716263111151	0.36721165093302	0.006	0.0092	0.1047	0.023	0.0413	0.0273	0.0247	0.031	0.002	0.0337	0.038	0.1112	0.0043	0.0463	0.1053	0.0226	0.025	0.0028	0.0018	0.0193	0.0193	0.1124	0.0345	0.0967	0.0493	0.002
3	rs114984274	173272699	0.93	0.375229593708928	1.01	0.39608418712213	0.402015028089666	0.366959417921597	0.006	0.0092	0.1047	0.023	0.0413	0.0273	0.0247	0.031	0.002	0.0337	0.038	0.1112	0.0043	0.0463	0.1053	0.0226	0.025	0.0028	0.0018	0.0193	0.0193	0.1124	0.0345	0.0967	0.0493	0.002
3	rs73181053	173277291	0.93	0.375229593708928	1.01	0.39608418712213	0.397890437327151	0.361046108028788	0.0061	0.0092	0.1047	0.023	0.0413	0.0273	0.0247	0.031	0.002	0.0338	0.0379	0.1111	0.0044	0.0462	0.1053	0.0227	0.025	0.0029	0.0018	0.0192	0.0193	0.1122	0.0345	0.0967	0.0493	0.0021
3	rs116678434	173279541	0.93	0.375229593708928	1.01	0.39608418712213	0.399978310104196	0.364188095546799	0.0061	0.0092	0.1047	0.023	0.0414	0.0274	0.0247	0.031	0.002	0.0338	0.0379	0.1111	0.0044	0.0461	0.1052	0.0227	0.0249	0.0029	0.0018	0.0192	0.0194	0.1121	0.0345	0.0967	0.0493	0.0021
3	rs1983062	173297467	0.93	0.375229593708928	1.01	0.39608418712213	0.410271043779412	0.376959635721298	0.0061	0.0092	0.1047	0.023	0.0414	0.0275	0.0248	0.031	0.002	0.0339	0.0378	0.111	0.0044	0.0459	0.1052	0.0228	0.0249	0.0029	0.0018	0.0193	0.0195	0.1118	0.0346	0.0966	0.0493	0.0021
3	rs3774047	173301037	0.93	0.375229593708928	1.01	0.39608418712213	0.423015769333284	0.38793109929597	0.0061	0.0092	0.1046	0.0231	0.0415	0.0275	0.0248	0.031	0.002	0.0339	0.0378	0.1109	0.0044	0.0459	0.1051	0.0228	0.0249	0.0029	0.0018	0.0193	0.0195	0.1118	0.0346	0.0966	0.0493	0.002
3	rs75893423	173304220	0.93	0.375229593708928	1.02	0.35283343175317	0.520412431506231	0.428713670318754	0.0062	0.0091	0.1042	0.0234	0.0416	0.0279	0.025	0.0311	0.0021	0.0337	0.0379	0.1101	0.0046	0.0457	0.1047	0.0232	0.0251	0.0028	0.0018	0.0194	0.0197	0.1113	0.0346	0.0966	0.0493	0.0021
3	rs71310549	173304551	0.93	0.375229593708928	1.02	0.35283343175317	0.520476710317906	0.432271666213105	0.0062	0.0091	0.1042	0.0234	0.0416	0.0279	0.025	0.0311	0.0021	0.0337	0.0379	0.1101	0.0046	0.0457	0.1046	0.0232	0.0251	0.0028	0.0018	0.0194	0.0197	0.1112	0.0346	0.0966	0.0493	0.0021
3	rs17178815	173305542	0.93	0.375229593708928	1.02	0.35283343175317	0.55752817913905	0.446182630966478	0.0062	0.0091	0.1041	0.0235	0.0416	0.028	0.0251	0.0311	0.0021	0.0337	0.0379	0.11	0.0046	0.0456	0.1045	0.0233	0.0251	0.0028	0.0018	0.0195	0.0197	0.111	0.0347	0.0966	0.0492	0.0021
3	rs80101152	173306208	0.93	0.375229593708928	1.02	0.35283343175317	0.570749137786607	0.46396931963904	0.0062	0.009	0.104	0.0235	0.0416	0.0281	0.0251	0.0311	0.0021	0.0337	0.038	0.1099	0.0047	0.0456	0.1044	0.0234	0.0252	0.0028	0.0018	0.0195	0.0198	0.1108	0.0347	0.0966	0.0492	0.0021
3	rs115891347	173309919	0.93	0.375229593708928	1.02	0.35283343175317	0.601126696650472	0.528092426580514	0.0064	0.0089	0.103	0.0239	0.0413	0.0288	0.0253	0.0309	0.0023	0.034	0.0375	0.1095	0.0051	0.045	0.1031	0.0241	0.0257	0.0028	0.002	0.0197	0.0203	0.1102	0.0351	0.0968	0.0488	0.0022
3	rs6772072	173310275	0.93	0.375229593708928	1.02	0.35283343175317	0.598447241218651	0.659684047876049	0.0064	0.0088	0.1018	0.0245	0.0412	0.0296	0.0258	0.0309	0.0024	0.0345	0.0374	0.1088	0.0052	0.0448	0.101	0.025	0.0263	0.0029	0.0022	0.0198	0.0207	0.1095	0.0355	0.0966	0.0487	0.0023
3	rs1980298	173310633	0.93	0.375229593708928	1.02	0.35283343175317	0.615162675371148	0.798720698822564	0.0065	0.0087	0.1009	0.025	0.041	0.0303	0.0263	0.0309	0.0024	0.0346	0.0375	0.1083	0.0054	0.0446	0.0994	0.0257	0.0269	0.0027	0.0023	0.02	0.021	0.1088	0.0359	0.0967	0.0485	0.0024
3	rs73044419	173310757	0.94	0.331738599837001	1.02	0.35283343175317	0.708157743521179	0.839761388845659	0.0065	0.0086	0.1007	0.025	0.0409	0.0306	0.0265	0.0309	0.0025	0.0345	0.0375	0.1082	0.0054	0.0444	0.099	0.0259	0.027	0.0027	0.0023	0.02	0.0211	0.1086	0.036	0.0968	0.0484	0.0025
3	rs6788660	173314577	0.93	0.375229593708928	1.02	0.35283343175317	0.92123505218205	1.14586289420246	0.007	0.0086	0.0983	0.0257	0.0405	0.032	0.0281	0.0311	0.004	0.0342	0.0377	0.1062	0.0067	0.0432	0.0946	0.0278	0.0278	0.003	0.0029	0.02	0.0221	0.1064	0.037	0.0968	0.0465	0.004
3	rs3913563	173315872	0.93	0.375229593708928	1.02	0.35283343175317	0.917256155080989	1.14274488130914	0.007	0.0086	0.0982	0.0258	0.0405	0.032	0.0281	0.0311	0.004	0.0342	0.0377	0.1062	0.0067	0.0432	0.0945	0.0279	0.0278	0.003	0.0029	0.02	0.0221	0.1063	0.037	0.0969	0.0465	0.0041
3	rs11718812	173322277	0.93	0.375229593708928	1.02	0.35283343175317	0.911879533842718	1.18438835102203	0.007	0.0086	0.0981	0.0258	0.0406	0.0322	0.0283	0.0311	0.004	0.0342	0.0378	0.106	0.0066	0.0431	0.0942	0.0281	0.0279	0.003	0.0029	0.0201	0.0221	0.1061	0.0369	0.0969	0.0465	0.0041
3	rs10936761	173323691	0.93	0.375229593708928	1.02	0.35283343175317	0.905362676731769	1.25276097606457	0.007	0.0086	0.0978	0.0259	0.0407	0.0323	0.0284	0.0312	0.0041	0.0342	0.038	0.1058	0.0066	0.0432	0.0939	0.0283	0.0279	0.0029	0.003	0.0201	0.0222	0.1059	0.037	0.0969	0.0465	0.0041
3	rs10513715	173323726	0.93	0.375229593708928	1.02	0.35283343175317	0.901905991457441	1.24409448717708	0.007	0.0086	0.0978	0.0259	0.0408	0.0323	0.0284	0.0312	0.0041	0.0342	0.038	0.1058	0.0066	0.0432	0.0939	0.0283	0.0279	0.0029	0.003	0.0201	0.0222	0.1058	0.037	0.0969	0.0465	0.0041
3	rs1502481	173336784	0.93	0.375229593708928	1.02	0.35283343175317	0.906186513549203	1.2019145342621	0.0071	0.0085	0.0972	0.0257	0.0409	0.0323	0.0286	0.0313	0.0042	0.0341	0.0383	0.1053	0.0066	0.0432	0.0936	0.0286	0.0278	0.003	0.003	0.0201	0.0222	0.1057	0.0372	0.0969	0.0466	0.0043
3	rs66679421	173339048	0.93	0.375229593708928	1.02	0.35283343175317	0.905609794821046	1.20622036796417	0.0071	0.0085	0.0972	0.0257	0.0409	0.0323	0.0286	0.0313	0.0042	0.0341	0.0383	0.1053	0.0067	0.0432	0.0935	0.0286	0.0278	0.003	0.003	0.0201	0.0222	0.1057	0.0372	0.0969	0.0466	0.0043
3	rs115362359	173356388	0.93	0.375229593708928	1.02	0.35283343175317	0.893206658818129	1.20506083711707	0.0073	0.0086	0.0968	0.0256	0.041	0.0322	0.0287	0.0314	0.0043	0.0342	0.0382	0.1051	0.0068	0.0432	0.093	0.0288	0.0278	0.0031	0.0031	0.0201	0.0221	0.1055	0.0373	0.0971	0.0465	0.0044
3	rs1502486	173380479	0.93	0.375229593708928	1.02	0.35283343175317	0.875508431509329	1.2085400207	0.0073	0.0086	0.0966	0.0255	0.0411	0.0322	0.0288	0.0315	0.0044	0.0342	0.0383	0.105	0.0068	0.0432	0.0928	0.0289	0.0278	0.0031	0.0032	0.0201	0.0221	0.1054	0.0374	0.0972	0.0465	0.0045
3	rs4894452	173386841	0.93	0.375229593708928	1.02	0.35283343175317	0.861990120334462	1.20423272157999	0.0074	0.0086	0.0966	0.0255	0.0411	0.0322	0.0288	0.0315	0.0044	0.0341	0.0383	0.105	0.0069	0.0432	0.0928	0.0289	0.0277	0.0032	0.0032	0.0201	0.022	0.1053	0.0374	0.0972	0.0465	0.0046
3	rs17180964	173392498	0.93	0.375229593708928	1.01	0.39608418712213	0.875752088656357	1.21218677796168	0.0074	0.0087	0.0965	0.0255	0.041	0.0322	0.0287	0.0315	0.0045	0.0342	0.0383	0.1049	0.0069	0.0432	0.0925	0.0289	0.0278	0.0032	0.0032	0.02	0.022	0.1053	0.0374	0.0974	0.0465	0.0046
3	rs114976116	173394177	0.93	0.375229593708928	1.02	0.35283343175317	0.859732305121317	1.2198180639895	0.0074	0.0087	0.0965	0.0255	0.0411	0.0322	0.0288	0.0315	0.0045	0.0342	0.0383	0.1049	0.0068	0.0432	0.0924	0.0289	0.0278	0.0033	0.0032	0.02	0.022	0.1054	0.0374	0.0973	0.0464	0.0046
3	rs9852202	173403628	0.93	0.375229593708928	1.02	0.35283343175317	0.877539782644998	1.22563011032393	0.0075	0.0087	0.0962	0.0256	0.0411	0.0322	0.0288	0.0315	0.0046	0.0342	0.0383	0.1052	0.0068	0.0431	0.0923	0.029	0.0278	0.0033	0.0032	0.02	0.022	0.1051	0.0375	0.0973	0.0462	0.0047
3	rs1502464	173406793	0.93	0.375229593708928	1.02	0.35283343175317	0.907587756244457	1.23294354557965	0.0075	0.0087	0.0961	0.0256	0.0412	0.0321	0.0287	0.0316	0.0046	0.0342	0.0383	0.1053	0.0068	0.0431	0.0922	0.0291	0.0278	0.0033	0.0032	0.02	0.022	0.1051	0.0375	0.0973	0.0461	0.0047
3	rs78848918	173409291	0.93	0.375229593708928	1.02	0.35283343175317	0.951809311819492	1.24242905622728	0.0075	0.0088	0.0959	0.0256	0.0412	0.0321	0.0287	0.0316	0.0046	0.0343	0.0383	0.1054	0.0068	0.0432	0.092	0.0291	0.0279	0.0033	0.0032	0.0199	0.0219	0.1051	0.0375	0.0973	0.0461	0.0047
3	rs73176523	173409332	0.93	0.375229593708928	1.02	0.35283343175317	0.95584971341901	1.23876647826397	0.0075	0.0088	0.0959	0.0256	0.0412	0.0321	0.0287	0.0316	0.0046	0.0342	0.0384	0.1054	0.0068	0.0432	0.092	0.0291	0.0279	0.0033	0.0032	0.0199	0.0219	0.105	0.0375	0.0973	0.0461	0.0047
3	rs115348107	173410976	0.93	0.375229593708928	1.02	0.35283343175317	1.01712397654286	1.26494495697695	0.0075	0.0088	0.0958	0.0256	0.0412	0.0321	0.0287	0.0316	0.0047	0.0342	0.0384	0.1054	0.0068	0.0432	0.0919	0.0291	0.0279	0.0033	0.0032	0.0199	0.0219	0.1049	0.0375	0.0973	0.0461	0.0047
3	rs115027792	173414360	0.93	0.375229593708928	1.02	0.35283343175317	1.10269757482031	1.30883946939876	0.0075	0.0088	0.0957	0.0256	0.0412	0.0321	0.0287	0.0316	0.0047	0.0342	0.0384	0.1053	0.0068	0.0432	0.0918	0.0291	0.0279	0.0033	0.0032	0.0199	0.0219	0.1049	0.0375	0.0974	0.0461	0.0047
3	rs35458768	173417573	0.93	0.375229593708928	1.02	0.35283343175317	1.20372647373153	1.7928357809064	0.0091	0.0092	0.0906	0.0252	0.0417	0.0318	0.0296	0.0314	0.0061	0.0357	0.0383	0.1052	0.0077	0.0431	0.087	0.0296	0.0278	0.0058	0.0037	0.0193	0.0226	0.1008	0.0391	0.0993	0.0449	0.0068
3	rs79321219	173418029	0.93	0.375229593708928	1.02	0.35283343175317	1.726887933082	1.98866164101405	0.0096	0.0092	0.0904	0.0249	0.0414	0.0313	0.0294	0.0312	0.0066	0.0361	0.0383	0.1056	0.0079	0.0433	0.0862	0.0295	0.0277	0.0064	0.0039	0.0189	0.0226	0.0999	0.0392	0.0997	0.0447	0.0074
3	rs987741	173418466	0.93	0.375229593708928	1.02	0.35283343175317	2.10812659597502	2.21712463957091	0.01	0.0093	0.09	0.0245	0.0412	0.0308	0.0293	0.031	0.0069	0.0364	0.0382	0.1058	0.0081	0.0433	0.0854	0.0295	0.0276	0.0071	0.004	0.0187	0.0227	0.099	0.0395	0.1003	0.0448	0.008
3	rs73048377	173420385	0.92	0.422441555019286	1.02	0.35283343175317	2.85781576826555	2.3995960897132	0.0105	0.0092	0.0898	0.0239	0.0406	0.0301	0.029	0.0309	0.0072	0.0364	0.0378	0.1071	0.0083	0.0433	0.0851	0.0295	0.0272	0.0081	0.0041	0.0184	0.0227	0.0984	0.0395	0.1012	0.045	0.0085
3	rs989806	173422089	0.92	0.422441555019286	1.02	0.35283343175317	2.83782969792881	2.56157991799024	0.0105	0.0092	0.0898	0.0238	0.0406	0.0301	0.029	0.0309	0.0072	0.0364	0.0378	0.1072	0.0084	0.0432	0.085	0.0296	0.0272	0.0082	0.0041	0.0184	0.0227	0.0984	0.0395	0.1013	0.045	0.0085
3	rs13098487	173424762	0.92	0.422441555019286	1.02	0.35283343175317	2.81417374383086	2.57416333602646	0.0105	0.0091	0.0898	0.0238	0.0406	0.0301	0.029	0.031	0.0072	0.0365	0.0378	0.1072	0.0084	0.0433	0.0849	0.0296	0.0272	0.0082	0.0041	0.0184	0.0227	0.0981	0.0395	0.1012	0.0451	0.0085
3	rs6445116	173428073	0.92	0.422441555019286	1.02	0.35283343175317	2.79477311404921	2.55880514554463	0.0104	0.0091	0.0899	0.0238	0.0404	0.0301	0.0291	0.031	0.0072	0.0365	0.0376	0.1073	0.0084	0.0432	0.0851	0.0296	0.0271	0.0082	0.004	0.0184	0.0227	0.0982	0.0395	0.1012	0.0456	0.0085
3	rs6763697	173429173	0.92	0.422441555019286	1.02	0.35283343175317	2.92778011892849	2.57120187728044	0.0104	0.0091	0.0899	0.0238	0.0403	0.0301	0.0291	0.031	0.0072	0.0365	0.0376	0.1073	0.0084	0.0432	0.0851	0.0295	0.0271	0.0082	0.004	0.0184	0.0227	0.0982	0.0395	0.1011	0.0456	0.0086
3	rs115166414	173429541	0.92	0.422441555019286	1.02	0.35283343175317	2.92915695325165	2.56972129873017	0.0104	0.0091	0.09	0.0238	0.0404	0.0301	0.0291	0.031	0.0072	0.0366	0.0376	0.1073	0.0084	0.0432	0.085	0.0295	0.0271	0.0082	0.004	0.0184	0.0227	0.0982	0.0395	0.101	0.0456	0.0086
3	rs9856236	173437476	0.92	0.422441555019286	1.02	0.35283343175317	2.98023315903268	2.50117136053874	0.0102	0.0091	0.09	0.0237	0.0403	0.0301	0.0291	0.0309	0.0072	0.0366	0.0376	0.1074	0.0084	0.0433	0.0849	0.0295	0.0271	0.0082	0.004	0.0183	0.0229	0.0983	0.0395	0.1011	0.0456	0.0086
3	rs78367496	173438568	0.92	0.422441555019286	1.02	0.35283343175317	2.99395587395978	2.44700784494571	0.0102	0.0091	0.09	0.0237	0.0403	0.0301	0.0291	0.0309	0.0072	0.0366	0.0376	0.1074	0.0084	0.0433	0.0849	0.0295	0.027	0.0082	0.004	0.0184	0.0229	0.0983	0.0395	0.1012	0.0456	0.0086
3	rs115964538	173439819	0.92	0.422441555019286	1.01	0.39608418712213	2.97834615530525	2.43486849509039	0.0102	0.0091	0.09	0.0237	0.0403	0.0301	0.0291	0.0309	0.0072	0.0366	0.0376	0.1074	0.0084	0.0432	0.0849	0.0294	0.027	0.0082	0.0041	0.0184	0.0229	0.0983	0.0395	0.1013	0.0457	0.0086
3	rs13067635	173440360	0.92	0.422441555019286	1	0.442785362986439	2.98488926233442	2.42880157966056	0.0102	0.0091	0.09	0.0237	0.0403	0.03	0.029	0.0309	0.0072	0.0366	0.0376	0.1074	0.0084	0.0432	0.0848	0.0294	0.027	0.0082	0.0041	0.0184	0.0229	0.0983	0.0395	0.1013	0.0457	0.0086
3	rs9875926	173453501	0.93	0.375229593708928	1	0.442785362986439	3.3216624708425	2.36878484417175	0.0103	0.0091	0.0901	0.0233	0.0402	0.0297	0.0286	0.0307	0.0072	0.0367	0.0379	0.1082	0.0084	0.0434	0.0842	0.0292	0.0267	0.0082	0.004	0.0182	0.0228	0.0989	0.0397	0.1016	0.0457	0.0087
3	rs11920792	173462655	0.93	0.375229593708928	0.99	0.493036143459036	3.35233207030906	2.37904979927154	0.0104	0.009	0.0902	0.0232	0.0402	0.0296	0.0284	0.0307	0.0071	0.0367	0.0381	0.1084	0.0084	0.0434	0.0841	0.0291	0.0266	0.0082	0.004	0.0182	0.0228	0.0989	0.0396	0.1018	0.0457	0.0087
3	rs7636584	173463987	0.93	0.375229593708928	0.99	0.493036143459036	3.05054992702418	2.31809151633046	0.0108	0.009	0.0903	0.0227	0.0403	0.0291	0.0277	0.0304	0.0072	0.0366	0.0389	0.1092	0.0085	0.0435	0.0837	0.0289	0.0263	0.0082	0.0041	0.018	0.0227	0.0994	0.0394	0.1023	0.0457	0.0086
3	rs67200803	173464176	0.93	0.375229593708928	0.99	0.493036143459036	2.90228070937755	2.39922900123268	0.0108	0.0089	0.0903	0.0227	0.0404	0.029	0.0276	0.0304	0.0072	0.0366	0.0391	0.1093	0.0086	0.0435	0.0836	0.0288	0.0262	0.0082	0.0041	0.018	0.0227	0.0996	0.0394	0.1024	0.0457	0.0085
3	rs13321523	173466014	0.94	0.331738599837001	0.99	0.493036143459036	2.21003639016101	1.87696931151445	0.0114	0.0093	0.0917	0.0213	0.0403	0.0274	0.0263	0.0296	0.0067	0.0361	0.0405	0.1113	0.0085	0.0431	0.0845	0.0271	0.0254	0.0082	0.004	0.017	0.0221	0.1031	0.039	0.104	0.0455	0.0079
3	rs114043249	173466146	0.94	0.331738599837001	0.99	0.493036143459036	2.18301203746249	1.88070148428567	0.0114	0.0093	0.0919	0.0212	0.0402	0.0272	0.0262	0.0295	0.0067	0.0361	0.0407	0.1114	0.0086	0.0431	0.0846	0.0269	0.0254	0.0082	0.004	0.0169	0.0221	0.1034	0.039	0.1042	0.0454	0.0078
3	rs722472	173466849	0.94	0.331738599837001	0.99	0.493036143459036	1.77228454080458	1.69893101602217	0.0114	0.0096	0.093	0.0206	0.0402	0.0262	0.0257	0.0292	0.0065	0.0358	0.0413	0.1126	0.0086	0.0427	0.0851	0.0261	0.025	0.0081	0.0041	0.0165	0.0219	0.1048	0.0388	0.105	0.0451	0.0075
3	rs1038644	173468188	0.94	0.331738599837001	0.99	0.493036143459036	1.61161467847058	1.63744713463997	0.0115	0.0096	0.094	0.0204	0.04	0.0259	0.0255	0.0292	0.0065	0.0356	0.0415	0.1127	0.0085	0.0426	0.0853	0.0255	0.025	0.008	0.0041	0.0163	0.0216	0.105	0.0386	0.106	0.0454	0.0073
3	rs73050446	173469763	0.94	0.331738599837001	0.99	0.493036143459036	1.46582805680678	1.6078769694037	0.0115	0.0095	0.0941	0.0203	0.0399	0.0258	0.0255	0.0292	0.0065	0.0356	0.0414	0.1127	0.0084	0.0425	0.0857	0.0254	0.0249	0.008	0.0041	0.0163	0.0215	0.1052	0.0386	0.1062	0.0453	0.0073
3	rs1906568	173470955	0.94	0.331738599837001	0.98	0.546929419532092	1.38611015518588	1.56575370793598	0.0115	0.0095	0.0942	0.0203	0.0399	0.0259	0.0255	0.029	0.0065	0.0356	0.0413	0.1128	0.0084	0.0425	0.0859	0.0254	0.0249	0.008	0.0041	0.0163	0.0215	0.1057	0.0386	0.1064	0.0452	0.0073
3	rs115530495	173477285	0.96	0.255413023536062	0.98	0.546929419532092	0.965727780800937	0.603828068892344	0.0103	0.0088	0.0981	0.0166	0.0394	0.0211	0.0217	0.0275	0.0048	0.0332	0.0424	0.1232	0.0067	0.0422	0.0953	0.0207	0.0226	0.0061	0.0035	0.0144	0.0196	0.1107	0.0374	0.1156	0.0447	0.0053
3	rs79574146	173477929	0.95	0.291843936447983	0.98	0.546929419532092	1.74868642080082	0.897484293088093	0.0099	0.0087	0.0992	0.0156	0.0393	0.0197	0.0206	0.0271	0.0043	0.0327	0.0429	0.1261	0.0061	0.042	0.098	0.0193	0.0219	0.0055	0.0033	0.0138	0.0191	0.112	0.0369	0.1181	0.0446	0.0048
3	rs1565196	173478233	0.95	0.291843936447983	0.98	0.546929419532092	1.09930715217635	0.942346630926143	0.0099	0.0086	0.0994	0.0154	0.0393	0.0195	0.0204	0.0269	0.0042	0.0326	0.043	0.1267	0.006	0.042	0.0986	0.0191	0.0218	0.0054	0.0033	0.0137	0.019	0.1122	0.0368	0.1192	0.0445	0.0046
3	rs994148	173478890	0.95	0.291843936447983	0.98	0.546929419532092	0.493751252861543	0.456591736073712	0.0098	0.0086	0.0996	0.0152	0.0392	0.0193	0.0202	0.0268	0.0041	0.0326	0.0431	0.1273	0.0059	0.0419	0.0993	0.019	0.0217	0.0053	0.0034	0.0136	0.0189	0.1123	0.0368	0.1197	0.0446	0.0045
3	rs35157674	173494503	0.95	0.291843936447983	0.99	0.493036143459036	0.411989680448921	0.437557216572994	0.0096	0.0086	0.1008	0.0146	0.0392	0.0184	0.0194	0.0265	0.0039	0.0323	0.0436	0.1277	0.0057	0.0418	0.1003	0.0183	0.021	0.0051	0.0037	0.0134	0.0187	0.1131	0.0366	0.1214	0.0449	0.0044
3	rs9868353	173494682	0.95	0.291843936447983	0.99	0.493036143459036	0.384924499709179	0.422801301298662	0.0096	0.0086	0.1007	0.0146	0.0392	0.0184	0.0193	0.0265	0.0039	0.0324	0.0435	0.1277	0.0057	0.0417	0.1005	0.0182	0.021	0.0051	0.0037	0.0134	0.0187	0.1131	0.0365	0.1215	0.0449	0.0044
3	rs80195420	173509726	0.95	0.291843936447983	0.99	0.493036143459036	0.373048328186026	0.424900941418479	0.0094	0.0086	0.1008	0.0144	0.0389	0.0181	0.019	0.0266	0.0039	0.0321	0.0444	0.1285	0.0057	0.0417	0.101	0.0181	0.0207	0.005	0.0037	0.0133	0.0186	0.1133	0.0364	0.1218	0.045	0.0042
3	rs79769588	173511875	0.95	0.291843936447983	0.99	0.493036143459036	0.349865962299942	0.35228994966321	0.0094	0.0086	0.1008	0.0143	0.0388	0.018	0.019	0.0266	0.0039	0.0321	0.0445	0.1287	0.0058	0.0417	0.1011	0.018	0.0207	0.0049	0.0038	0.0133	0.0185	0.1134	0.0363	0.1219	0.045	0.0041
3	rs13059427	173514581	0.94	0.331738599837001	0.99	0.493036143459036	0.355589989023262	0.35541010157348	0.0094	0.0086	0.1008	0.0143	0.0388	0.018	0.0189	0.0266	0.0039	0.0321	0.0446	0.1288	0.0058	0.0417	0.1011	0.0179	0.0207	0.0049	0.0038	0.0132	0.0185	0.1134	0.0363	0.1219	0.045	0.0041
3	rs13087185	173517101	0.94	0.331738599837001	0.99	0.493036143459036	0.355962641335049	0.352788644729555	0.0093	0.0086	0.1008	0.0143	0.0387	0.018	0.0189	0.0266	0.0038	0.0321	0.0446	0.1289	0.0058	0.0417	0.1013	0.0178	0.0207	0.0049	0.0038	0.0132	0.0185	0.1134	0.0363	0.122	0.045	0.0041
3	rs9864188	173528196	0.94	0.331738599837001	0.99	0.493036143459036	0.309064591635633	0.301213292345333	0.0093	0.0086	0.1008	0.0142	0.0386	0.0179	0.0189	0.0266	0.0038	0.0321	0.0447	0.1293	0.0058	0.0416	0.1015	0.0177	0.0206	0.0048	0.0038	0.0132	0.0185	0.1135	0.0362	0.1222	0.0451	0.004
3	rs115539640	173535150	0.94	0.331738599837001	0.99	0.493036143459036	0.292006413439315	0.247451118130598	0.0092	0.0086	0.1009	0.0142	0.0385	0.0179	0.0189	0.0266	0.0037	0.032	0.0449	0.1295	0.0058	0.0416	0.1016	0.0177	0.0206	0.0049	0.0039	0.0132	0.0183	0.1137	0.0361	0.1223	0.045	0.0039
3	rs16830812	173535802	0.94	0.331738599837001	0.99	0.493036143459036	0.288322679051496	0.239426796864417	0.0092	0.0086	0.1009	0.0142	0.0385	0.0179	0.0189	0.0266	0.0037	0.032	0.0449	0.1295	0.0057	0.0416	0.1016	0.0177	0.0206	0.0049	0.0039	0.0132	0.0183	0.1137	0.0361	0.1223	0.0451	0.0039
3	rs1873038	173537641	0.94	0.331738599837001	0.99	0.493036143459036	0.281218349261794	0.223527313617888	0.0092	0.0086	0.1009	0.0141	0.0385	0.018	0.0189	0.0266	0.0037	0.032	0.0449	0.1295	0.0057	0.0416	0.1016	0.0177	0.0206	0.0049	0.0039	0.0132	0.0182	0.1137	0.0361	0.1223	0.0451	0.0039
3	rs1038642	173540131	0.94	0.331738599837001	0.99	0.493036143459036	0.279902729387825	0.215765508792263	0.0091	0.0086	0.1009	0.0142	0.0385	0.018	0.0188	0.0265	0.0037	0.032	0.0449	0.1295	0.0058	0.0416	0.1017	0.0177	0.0206	0.0049	0.0039	0.0131	0.0182	0.1137	0.036	0.1222	0.0451	0.0039
3	rs78993284	173545623	0.94	0.331738599837001	0.99	0.493036143459036	0.300081503647695	0.235667061808882	0.0091	0.0086	0.101	0.0142	0.0385	0.018	0.0188	0.0266	0.0037	0.032	0.0449	0.1295	0.0058	0.0415	0.1016	0.0177	0.0207	0.0048	0.0039	0.0131	0.0182	0.1137	0.036	0.1223	0.0451	0.0039
3	rs6445119	173547928	0.94	0.331738599837001	0.99	0.493036143459036	0.303648105232882	0.235336239551216	0.0091	0.0085	0.1009	0.0143	0.0385	0.018	0.0188	0.0266	0.0037	0.032	0.0449	0.1295	0.0058	0.0415	0.1016	0.0178	0.0207	0.0048	0.0039	0.0131	0.0182	0.1137	0.036	0.1223	0.0451	0.0039
3	rs79424487	173548574	0.94	0.331738599837001	0.99	0.493036143459036	0.320250781213576	0.244097403400763	0.0091	0.0085	0.1009	0.0143	0.0385	0.018	0.0188	0.0266	0.0037	0.032	0.0449	0.1295	0.0058	0.0415	0.1016	0.0178	0.0207	0.0048	0.0039	0.0131	0.0182	0.1137	0.036	0.1223	0.0451	0.0039
3	rs1906569	173562636	0.94	0.331738599837001	0.99	0.493036143459036	0.410042163756324	0.22875138966079	0.0091	0.0086	0.1006	0.0138	0.0378	0.0177	0.0182	0.0262	0.0034	0.0323	0.0446	0.1308	0.0059	0.0415	0.1028	0.0172	0.0201	0.0049	0.0043	0.0129	0.018	0.1145	0.0356	0.1234	0.0453	0.0037
3	rs34147020	173566007	0.94	0.331738599837001	0.99	0.493036143459036	0.505221929825684	0.22809623702766	0.009	0.0087	0.1006	0.0134	0.0377	0.0175	0.0179	0.026	0.0033	0.0322	0.0448	0.1314	0.0059	0.0415	0.1034	0.0169	0.0199	0.0049	0.0044	0.0129	0.0179	0.1148	0.0355	0.1236	0.0455	0.0035
3	rs6786270	173568049	0.94	0.331738599837001	0.99	0.493036143459036	0.487627282555892	0.222877072589511	0.0089	0.0087	0.1006	0.0133	0.0377	0.0174	0.0178	0.0259	0.0033	0.0322	0.0449	0.1318	0.006	0.0416	0.1038	0.0168	0.0198	0.0049	0.0044	0.0129	0.0178	0.115	0.0354	0.1237	0.0456	0.0035
3	rs114215028	173569320	0.94	0.331738599837001	0.99	0.493036143459036	0.510367652781767	0.217375121483188	0.0089	0.0088	0.1007	0.0132	0.0376	0.0173	0.0177	0.0259	0.0033	0.0322	0.045	0.132	0.0059	0.0416	0.104	0.0167	0.0197	0.0048	0.0044	0.0129	0.0177	0.115	0.0354	0.1238	0.0456	0.0035
3	rs75862818	173572060	0.94	0.331738599837001	0.99	0.493036143459036	0.499912039098809	0.186054927669735	0.0088	0.0089	0.1007	0.0129	0.0376	0.0172	0.0175	0.0258	0.0032	0.0322	0.0452	0.1324	0.0059	0.0416	0.1045	0.0164	0.0195	0.0048	0.0045	0.0129	0.0176	0.1153	0.0353	0.1241	0.0457	0.0034
3	rs7644259	173572256	0.94	0.331738599837001	0.99	0.493036143459036	0.456476972223118	0.170382409101083	0.0088	0.0089	0.1007	0.0129	0.0376	0.0172	0.0175	0.0258	0.0032	0.0322	0.0452	0.1324	0.0059	0.0416	0.1046	0.0164	0.0195	0.0048	0.0045	0.0129	0.0176	0.1154	0.0352	0.1241	0.0457	0.0034
3	rs17323996	173576797	0.94	0.331738599837001	0.99	0.493036143459036	0.468377037144088	0.165853107349619	0.0088	0.0089	0.1006	0.0128	0.0375	0.0171	0.0176	0.0257	0.0031	0.0322	0.0452	0.1327	0.0059	0.0416	0.1048	0.0163	0.0194	0.0048	0.0045	0.0129	0.0175	0.1156	0.0351	0.1241	0.0457	0.0033
3	rs114795561	173582093	0.94	0.331738599837001	0.99	0.493036143459036	0.465205306205492	0.169295433701399	0.0088	0.0089	0.1006	0.0128	0.0375	0.0171	0.0177	0.0256	0.0031	0.0322	0.0451	0.1328	0.0059	0.0416	0.1049	0.0163	0.0194	0.0048	0.0046	0.0129	0.0175	0.1157	0.0351	0.1241	0.0457	0.0033
3	rs4621354	173588268	0.94	0.331738599837001	0.99	0.493036143459036	0.43731201140931	0.143492290886994	0.0088	0.0089	0.1006	0.0128	0.0375	0.017	0.0177	0.0256	0.0031	0.0323	0.0451	0.1329	0.0058	0.0416	0.105	0.0162	0.0194	0.0047	0.0046	0.0128	0.0175	0.1158	0.0351	0.1241	0.0457	0.0033
3	rs115004527	173594998	0.94	0.331738599837001	0.99	0.493036143459036	0.439145174343672	0.12799439413275	0.0088	0.0089	0.1005	0.0127	0.0374	0.017	0.0177	0.0255	0.0031	0.0322	0.0451	0.1331	0.0058	0.0416	0.1053	0.0162	0.0194	0.0048	0.0046	0.0128	0.0174	0.116	0.0351	0.1241	0.0457	0.0033
3	rs4337656	173601315	0.94	0.331738599837001	0.99	0.493036143459036	0.444190995284571	0.126925256459121	0.0088	0.0089	0.1005	0.0127	0.0374	0.017	0.0178	0.0255	0.0031	0.0322	0.0451	0.1331	0.0057	0.0416	0.1053	0.0162	0.0194	0.0048	0.0046	0.0128	0.0174	0.116	0.0351	0.1241	0.0457	0.0033
3	rs116430849	173602153	0.94	0.331738599837001	0.98	0.546929419532092	0.443298491708996	0.127103214246606	0.0088	0.0089	0.1005	0.0127	0.0374	0.017	0.0177	0.0255	0.0031	0.0322	0.0451	0.1332	0.0058	0.0416	0.1053	0.0162	0.0194	0.0048	0.0046	0.0128	0.0174	0.116	0.0351	0.124	0.0457	0.0033
3	rs73035441	173612827	0.94	0.331738599837001	0.98	0.546929419532092	0.455150598665374	0.125327822775467	0.0088	0.0089	0.1005	0.0127	0.0374	0.017	0.0178	0.0255	0.003	0.0322	0.0451	0.1332	0.0057	0.0415	0.1053	0.0162	0.0194	0.0048	0.0046	0.0128	0.0174	0.116	0.0351	0.124	0.0457	0.0033
3	rs77154330	173613303	0.94	0.331738599837001	0.98	0.546929419532092	0.456054739200307	0.125416370993296	0.0088	0.0089	0.1005	0.0127	0.0374	0.017	0.0178	0.0255	0.003	0.0322	0.0451	0.1332	0.0057	0.0415	0.1053	0.0162	0.0194	0.0048	0.0046	0.0128	0.0174	0.116	0.0351	0.124	0.0457	0.0033
3	rs2172212	173619257	0.94	0.331738599837001	0.98	0.546929419532092	0.468927056673066	0.122068020489475	0.0087	0.0089	0.1004	0.0127	0.0374	0.017	0.0178	0.0256	0.003	0.0322	0.0451	0.1333	0.0057	0.0415	0.1054	0.0162	0.0194	0.0048	0.0046	0.0128	0.0174	0.1161	0.0351	0.124	0.0458	0.0033
3	rs28599484	173622265	0.94	0.331738599837001	0.98	0.546929419532092	0.504588388321454	0.126658493928512	0.0087	0.0089	0.1003	0.0127	0.0374	0.0169	0.0177	0.0254	0.003	0.0322	0.0451	0.1335	0.0058	0.0415	0.1054	0.0161	0.0194	0.0048	0.0047	0.0128	0.0173	0.1162	0.035	0.1242	0.0458	0.0032
3	rs73035453	173622298	0.94	0.331738599837001	0.98	0.546929419532092	0.511578288220328	0.12656961955527	0.0087	0.0089	0.1003	0.0127	0.0374	0.0169	0.0177	0.0254	0.003	0.0322	0.0451	0.1335	0.0058	0.0415	0.1054	0.0161	0.0194	0.0048	0.0047	0.0128	0.0173	0.1162	0.035	0.1242	0.0458	0.0032
3	rs143962957	173629904	0.94	0.331738599837001	0.98	0.546929419532092	0.258494756830711	0.06093606042113	0.0085	0.0087	0.1008	0.0125	0.0377	0.0167	0.0175	0.0252	0.0028	0.032	0.0454	0.1353	0.005	0.0415	0.1054	0.0157	0.019	0.0047	0.0037	0.0127	0.0172	0.1169	0.0351	0.1251	0.0462	0.0029
3	rs76096180	173639587	0.94	0.331738599837001	0.99	0.493036143459036	0.192476896450361	0.034851966632784	0.0084	0.0085	0.1011	0.0124	0.0379	0.0165	0.0173	0.0251	0.0027	0.0319	0.0457	0.1365	0.0045	0.0415	0.1055	0.0154	0.0188	0.0047	0.0031	0.0126	0.0171	0.1173	0.0351	0.1257	0.0464	0.0027
3	rs9881837	173644128	0.94	0.331738599837001	0.99	0.493036143459036	0.178008118103187	0.0272911844961609	0.0084	0.0085	0.1011	0.0124	0.0379	0.0165	0.0173	0.0251	0.0026	0.0319	0.0457	0.1366	0.0044	0.0415	0.1055	0.0154	0.0187	0.0047	0.003	0.0126	0.017	0.1174	0.0351	0.1258	0.0465	0.0027
3	rs4462998	173644548	0.94	0.331738599837001	0.99	0.493036143459036	0.179250023013538	0.0281774060916844	0.0084	0.0085	0.1011	0.0124	0.0379	0.0165	0.0173	0.0251	0.0026	0.0319	0.0457	0.1367	0.0044	0.0415	0.1055	0.0154	0.0187	0.0047	0.003	0.0126	0.017	0.1174	0.0351	0.1258	0.0465	0.0027
3	rs76032804	173656076	0.94	0.331738599837001	0.99	0.493036143459036	0.168640819040184	0.0208499575847958	0.0084	0.0084	0.1011	0.0123	0.0379	0.0165	0.0172	0.025	0.0024	0.0318	0.0459	0.137	0.0043	0.0415	0.1056	0.0153	0.0186	0.0047	0.003	0.0126	0.017	0.1174	0.0351	0.126	0.0465	0.0026
3	rs9825877	173658825	0.94	0.331738599837001	0.99	0.493036143459036	0.157658796335914	0.0236203135640135	0.0084	0.0084	0.1012	0.0123	0.0379	0.0164	0.0172	0.025	0.0024	0.0318	0.046	0.1371	0.0043	0.0416	0.1056	0.0153	0.0186	0.0047	0.003	0.0126	0.017	0.1174	0.0351	0.1261	0.0465	0.0026
3	rs11926346	173659090	0.94	0.331738599837001	0.99	0.493036143459036	0.155628907225249	0.0235771033924906	0.0084	0.0084	0.1011	0.0123	0.0379	0.0164	0.0172	0.025	0.0024	0.0318	0.0459	0.1372	0.0043	0.0416	0.1056	0.0153	0.0186	0.0047	0.003	0.0126	0.017	0.1174	0.0351	0.1261	0.0465	0.0026
3	rs9835429	173660201	0.94	0.331738599837001	0.99	0.493036143459036	0.156236246700371	0.0255139579225171	0.0084	0.0084	0.1011	0.0123	0.0379	0.0164	0.0172	0.0251	0.0024	0.0318	0.0459	0.1373	0.0043	0.0416	0.1056	0.0153	0.0186	0.0047	0.003	0.0126	0.017	0.1174	0.0351	0.1262	0.0465	0.0026
3	rs13081434	173662533	0.94	0.331738599837001	0.99	0.493036143459036	0.163876236244343	0.0284600247675554	0.0084	0.0083	0.1014	0.0122	0.0379	0.0164	0.0172	0.0252	0.0024	0.0317	0.046	0.1373	0.0044	0.0417	0.1055	0.0153	0.0186	0.0047	0.003	0.0126	0.017	0.1173	0.0351	0.1262	0.0463	0.0026
3	rs13074261	173669867	0.94	0.331738599837001	0.99	0.493036143459036	0.162835961213039	0.0378648650249688	0.0084	0.0084	0.1015	0.0122	0.038	0.0164	0.0172	0.0252	0.0024	0.0317	0.0461	0.1376	0.0044	0.0417	0.1054	0.0153	0.0185	0.0047	0.003	0.0126	0.0169	0.1174	0.0351	0.1262	0.0463	0.0026
3	rs13086904	173672225	0.94	0.331738599837001	1	0.442785362986439	0.162248193974505	0.0390034073936742	0.0083	0.0083	0.1015	0.0122	0.038	0.0163	0.0172	0.0251	0.0024	0.0317	0.0461	0.1377	0.0044	0.0417	0.1053	0.0153	0.0185	0.0047	0.003	0.0126	0.0169	0.1174	0.0351	0.1263	0.0463	0.0026
3	rs963350	173681906	0.94	0.331738599837001	1.01	0.39608418712213	0.158509158194115	0.0381345621301667	0.0083	0.0083	0.1018	0.012	0.0382	0.0161	0.0169	0.0248	0.0023	0.0314	0.0466	0.1385	0.0043	0.0421	0.1056	0.0151	0.0183	0.0046	0.0029	0.0126	0.0166	0.1174	0.0351	0.1262	0.0463	0.0025
3	rs77121912	173682886	0.94	0.331738599837001	1.01	0.39608418712213	0.157455109965894	0.0368479397445032	0.0083	0.0083	0.1018	0.012	0.0382	0.016	0.0169	0.0248	0.0024	0.0314	0.0466	0.1385	0.0043	0.0421	0.1056	0.0151	0.0183	0.0046	0.0029	0.0126	0.0165	0.1174	0.0351	0.1262	0.0463	0.0025
3	rs76644405	173695882	0.94	0.331738599837001	1.01	0.39608418712213	0.161282821832492	0.04183154410652	0.0083	0.0083	0.1019	0.0119	0.0382	0.016	0.017	0.0248	0.0024	0.0314	0.0467	0.1385	0.0043	0.0422	0.1058	0.015	0.0181	0.0045	0.003	0.0126	0.0164	0.1175	0.0351	0.1263	0.0464	0.0025
3	rs114046654	173697104	0.94	0.331738599837001	1.01	0.39608418712213	0.16162720975614	0.0398810790597728	0.0083	0.0083	0.1019	0.0119	0.0382	0.016	0.0171	0.0248	0.0024	0.0314	0.0467	0.1385	0.0043	0.0422	0.1058	0.015	0.0181	0.0045	0.003	0.0126	0.0163	0.1175	0.0351	0.1263	0.0464	0.0025
3	rs74409884	173701886	0.94	0.331738599837001	1.01	0.39608418712213	0.169029676584277	0.0378648650249688	0.0083	0.0083	0.1019	0.012	0.0381	0.0161	0.0172	0.0248	0.0023	0.0313	0.0467	0.1385	0.0043	0.0422	0.1059	0.015	0.0181	0.0045	0.003	0.0125	0.0163	0.1174	0.0351	0.1263	0.0464	0.0025
3	rs291933	173724146	0.94	0.331738599837001	1.01	0.39608418712213	0.170732617994886	0.057526725948247	0.0083	0.0084	0.1019	0.0119	0.038	0.016	0.0173	0.0247	0.0023	0.0311	0.0468	0.1386	0.0043	0.0422	0.1061	0.0149	0.0179	0.0045	0.003	0.0126	0.0161	0.1175	0.0352	0.1264	0.0465	0.0025
3	rs291924	173728905	0.94	0.331738599837001	1.06	0.212122118160079	0.170839381871014	0.0596148816825513	0.0083	0.0084	0.1019	0.0119	0.038	0.016	0.0173	0.0247	0.0023	0.0311	0.0468	0.1385	0.0043	0.0422	0.1061	0.0149	0.0179	0.0045	0.003	0.0126	0.0161	0.1175	0.0353	0.1265	0.0465	0.0025
3	rs9874823	173734022	0.94	0.331738599837001	1.04	0.276253925711104	0.175756313498101	0.0904559840929823	0.0083	0.0084	0.1021	0.0119	0.038	0.016	0.0173	0.0246	0.0023	0.031	0.0468	0.1388	0.0043	0.0421	0.1059	0.0149	0.018	0.0044	0.003	0.0126	0.0161	0.1175	0.0353	0.1266	0.0465	0.0025
3	Affx-21693487	173734047	0.94	0.331738599837001	1.04	0.276253925711104	0.176082158950033	0.0899101185383723	0.0083	0.0084	0.1021	0.0119	0.038	0.016	0.0173	0.0246	0.0023	0.031	0.0468	0.1388	0.0043	0.0421	0.1059	0.0149	0.018	0.0044	0.003	0.0126	0.0161	0.1175	0.0353	0.1264	0.0465	0.0025
3	rs291939	173753511	0.94	0.331738599837001	1.05	0.24269399207398	0.196388404684877	0.0628063109360394	0.0082	0.0083	0.1024	0.0117	0.0381	0.0157	0.0173	0.0246	0.0023	0.031	0.047	0.1389	0.0042	0.0422	0.1059	0.015	0.018	0.0044	0.003	0.0126	0.0161	0.1174	0.0354	0.1263	0.0465	0.0025
3	rs76328678	173754230	0.94	0.331738599837001	1.05	0.24269399207398	0.195964415763113	0.0630754403159176	0.0082	0.0083	0.1024	0.0116	0.0381	0.0157	0.0173	0.0246	0.0023	0.031	0.047	0.1389	0.0043	0.0422	0.1059	0.015	0.018	0.0044	0.003	0.0126	0.0161	0.1174	0.0354	0.1263	0.0465	0.0025
3	rs116174070	173766948	0.94	0.331738599837001	1.04	0.276253925711104	0.287465148152619	0.0330080728018168	0.0081	0.0081	0.1039	0.011	0.0383	0.0153	0.017	0.024	0.0021	0.0306	0.0479	0.1389	0.004	0.0423	0.107	0.0151	0.0179	0.004	0.0031	0.0127	0.0156	0.1178	0.0357	0.1254	0.0469	0.0024
3	rs34262283	173767473	0.94	0.331738599837001	1.04	0.276253925711104	0.287560361923909	0.0335665993151485	0.0081	0.0081	0.1039	0.011	0.0383	0.0153	0.017	0.024	0.0021	0.0306	0.0479	0.1389	0.004	0.0423	0.107	0.0151	0.0179	0.004	0.0031	0.0127	0.0156	0.1178	0.0357	0.1254	0.0469	0.0024
3	rs4894462	173777608	0.94	0.331738599837001	1.04	0.276253925711104	0.292438609075241	0.036529419968346	0.0081	0.0081	0.104	0.011	0.0384	0.0153	0.017	0.024	0.002	0.0306	0.0479	0.1389	0.004	0.0423	0.1071	0.0151	0.0179	0.004	0.0031	0.0127	0.0156	0.1179	0.0357	0.1254	0.047	0.0024
3	rs73186516	173805479	0.94	0.331738599837001	1.04	0.276253925711104	0.312687097702785	0.041046344365315	0.0081	0.0081	0.104	0.0109	0.0385	0.0151	0.0168	0.024	0.002	0.0304	0.048	0.1391	0.004	0.0423	0.1073	0.0151	0.0179	0.004	0.0031	0.0127	0.0154	0.118	0.0357	0.1253	0.0471	0.0023
3	rs62290262	173809233	0.94	0.331738599837001	1.04	0.276253925711104	0.314881272235062	0.0425098670040853	0.008	0.0081	0.1041	0.0109	0.0385	0.015	0.0168	0.024	0.002	0.0304	0.0481	0.1391	0.004	0.0423	0.1073	0.0151	0.0179	0.004	0.0031	0.0127	0.0154	0.118	0.0357	0.1253	0.0471	0.0023
3	rs16833234	173810957	0.94	0.331738599837001	1.04	0.276253925711104	0.317936549967042	0.0439386527055919	0.0081	0.0081	0.1041	0.0109	0.0385	0.015	0.0168	0.024	0.002	0.0304	0.0481	0.1391	0.004	0.0423	0.1073	0.0151	0.0179	0.0039	0.0031	0.0127	0.0154	0.118	0.0357	0.1253	0.0471	0.0023
3	rs76284162	173826401	0.94	0.331738599837001	1.04	0.276253925711104	0.305366039444946	0.0409905139367434	0.008	0.0079	0.1043	0.0108	0.0384	0.0151	0.0167	0.0241	0.0019	0.0301	0.0483	0.1393	0.0039	0.042	0.108	0.0154	0.0178	0.0039	0.0031	0.013	0.0152	0.1181	0.0353	0.125	0.0471	0.0023
3	rs6802246	173839966	0.94	0.331738599837001	1.04	0.276253925711104	0.302815531507151	0.053133340121498	0.008	0.0078	0.1043	0.0108	0.0383	0.0151	0.0167	0.0241	0.0019	0.0301	0.0484	0.1394	0.0038	0.0419	0.1081	0.0154	0.0178	0.0039	0.0031	0.0131	0.0152	0.1181	0.0353	0.125	0.0471	0.0023
3	rs76062747	173843546	0.94	0.331738599837001	1.04	0.276253925711104	0.315331075526464	0.0440538632783374	0.008	0.0078	0.1043	0.0108	0.0383	0.0151	0.0166	0.0241	0.0019	0.0301	0.0484	0.1394	0.0039	0.042	0.108	0.0154	0.0178	0.0039	0.0031	0.0131	0.0152	0.1181	0.0353	0.125	0.0471	0.0023
3	rs76391394	173849616	0.94	0.331738599837001	1.04	0.276253925711104	0.331594419950236	0.0530082457957203	0.008	0.0078	0.1044	0.0108	0.0384	0.0151	0.0166	0.0241	0.0018	0.0301	0.0485	0.1394	0.0039	0.0419	0.1081	0.0154	0.0177	0.0039	0.0031	0.013	0.0152	0.1181	0.0351	0.1251	0.0471	0.0023
3	rs1421416	173852113	0.94	0.331738599837001	1.05	0.24269399207398	0.340484497732628	0.0556619326325885	0.0081	0.0078	0.1044	0.0108	0.0384	0.015	0.0166	0.0241	0.0018	0.0301	0.0485	0.1394	0.0039	0.0419	0.1081	0.0154	0.0177	0.0039	0.0031	0.013	0.0152	0.1181	0.0351	0.1251	0.047	0.0023
3	rs73186540	173855070	0.94	0.331738599837001	1.04	0.276253925711104	0.345971600194898	0.0553430878808383	0.0081	0.0078	0.1044	0.0108	0.0384	0.015	0.0165	0.0241	0.0018	0.0301	0.0485	0.1395	0.0039	0.0419	0.1082	0.0154	0.0177	0.0039	0.0031	0.013	0.0152	0.1181	0.0351	0.1251	0.047	0.0023
3	rs7623255	173861219	0.94	0.331738599837001	1.04	0.276253925711104	0.367235404166945	0.067308666105179	0.0082	0.0078	0.1045	0.0108	0.0384	0.015	0.0165	0.0242	0.0018	0.03	0.0486	0.1397	0.0039	0.0418	0.1082	0.0155	0.0177	0.0039	0.0032	0.0131	0.0151	0.1181	0.0351	0.1251	0.0469	0.0022
3	rs11927722	173866797	0.94	0.331738599837001	1.04	0.276253925711104	0.411588343858788	0.0826333451104271	0.0086	0.0077	0.1053	0.0106	0.0381	0.0152	0.016	0.024	0.002	0.0297	0.0489	0.1397	0.0042	0.0416	0.1089	0.0161	0.0175	0.0038	0.0033	0.0133	0.0143	0.1186	0.0347	0.1243	0.0466	0.0022
3	rs115221943	173868854	0.94	0.331738599837001	1.04	0.276253925711104	0.414516843717124	0.0678632666738902	0.0086	0.0077	0.1053	0.0106	0.0382	0.0152	0.016	0.024	0.002	0.0296	0.049	0.1397	0.0042	0.0416	0.1089	0.0161	0.0174	0.0038	0.0033	0.0133	0.0142	0.1187	0.0347	0.1243	0.0467	0.0022
3	rs73046273	173875896	0.94	0.331738599837001	1.05	0.24269399207398	0.388034337368179	0.0675857287633521	0.0084	0.0078	0.1057	0.0103	0.0384	0.0151	0.0163	0.0239	0.002	0.0295	0.0492	0.1398	0.0042	0.0415	0.1091	0.0162	0.0173	0.0037	0.0034	0.0137	0.0135	0.1191	0.0341	0.1236	0.047	0.0023
3	rs7618688	173879819	0.94	0.331738599837001	1.05	0.24269399207398	0.372830184454429	0.0616679452004823	0.0083	0.0078	0.1058	0.0102	0.0385	0.015	0.0164	0.0239	0.0021	0.0295	0.0494	0.1398	0.0042	0.0415	0.1091	0.0163	0.0172	0.0036	0.0034	0.0138	0.0132	0.1193	0.0341	0.1235	0.047	0.0024
3	rs9872844	173895958	0.94	0.331738599837001	1.05	0.24269399207398	0.368589390806078	0.0525091471335297	0.0083	0.0078	0.1058	0.0102	0.0387	0.015	0.0164	0.0239	0.0021	0.0295	0.0494	0.1398	0.0042	0.0414	0.1091	0.0165	0.0172	0.0036	0.0034	0.0138	0.0131	0.1194	0.0341	0.123	0.047	0.0024
3	rs16857540	173900575	0.94	0.331738599837001	1.05	0.24269399207398	0.380283518940924	0.0422266398329332	0.0081	0.0079	0.1055	0.0103	0.0389	0.0153	0.0168	0.024	0.002	0.0293	0.0494	0.1395	0.0043	0.0413	0.109	0.0172	0.0175	0.0037	0.0034	0.0139	0.0129	0.1195	0.034	0.1224	0.0468	0.0024
3	rs10446288	173902324	0.94	0.331738599837001	1.05	0.24269399207398	0.390765830115295	0.053133340121498	0.0082	0.0079	0.1054	0.0103	0.0389	0.0153	0.0169	0.024	0.0021	0.0292	0.0494	0.1395	0.0042	0.0413	0.1089	0.0174	0.0175	0.0037	0.0035	0.0139	0.0129	0.1195	0.0339	0.1224	0.0468	0.0024
3	rs1345536	173903672	0.94	0.331738599837001	1.05	0.24269399207398	0.395133883054444	0.0525714224758535	0.0082	0.0079	0.1054	0.0104	0.0388	0.0154	0.0169	0.024	0.0021	0.0292	0.0494	0.1395	0.0042	0.0413	0.1089	0.0174	0.0175	0.0037	0.0035	0.0139	0.0129	0.1195	0.0339	0.1224	0.0468	0.0024
3	rs6445149	173909881	0.94	0.331738599837001	1.05	0.24269399207398	0.399357016947404	0.096306275913502	0.0082	0.0079	0.1054	0.0105	0.0388	0.0155	0.0171	0.0239	0.0021	0.0291	0.0494	0.1392	0.0042	0.0413	0.1084	0.0175	0.0175	0.0037	0.0034	0.014	0.0129	0.1194	0.0338	0.123	0.0469	0.0025
3	rs6773153	173916010	0.94	0.331738599837001	1.05	0.24269399207398	0.386866663797122	0.0996095188275764	0.0083	0.0079	0.1054	0.0105	0.0387	0.0155	0.0171	0.0239	0.0021	0.0291	0.0494	0.1393	0.0042	0.0413	0.1082	0.0174	0.0175	0.0038	0.0034	0.0139	0.0129	0.1194	0.0337	0.123	0.0469	0.0025
3	rs62290342	173918478	0.94	0.331738599837001	1.05	0.24269399207398	0.3857007713477	0.086585931532156	0.0082	0.0079	0.1055	0.0105	0.0387	0.0155	0.0171	0.0239	0.0021	0.0291	0.0494	0.1393	0.0042	0.0413	0.1083	0.0174	0.0175	0.0037	0.0034	0.0139	0.0128	0.1192	0.0337	0.123	0.047	0.0025
3	rs9290495	173933666	0.94	0.331738599837001	1.05	0.24269399207398	0.41791764945783	0.0743763684707325	0.0081	0.0079	0.1058	0.0106	0.0386	0.0155	0.0172	0.0238	0.0022	0.029	0.0496	0.1393	0.0042	0.0412	0.1085	0.0175	0.0176	0.0037	0.0035	0.014	0.0126	0.118	0.0337	0.1232	0.0473	0.0026
3	rs79540993	173938299	0.94	0.331738599837001	1.07	0.184406357471863	0.415092275542764	0.0561737222140632	0.0081	0.0079	0.106	0.0107	0.0386	0.0156	0.0172	0.0238	0.0021	0.0291	0.0496	0.1393	0.0042	0.0412	0.1086	0.0175	0.0176	0.0037	0.0034	0.014	0.0126	0.1175	0.0337	0.1232	0.0474	0.0026
3	rs9835562	173952038	0.94	0.331738599837001	1.07	0.184406357471863	0.362650913695838	0.0872775472308369	0.0079	0.0078	0.1071	0.0113	0.0384	0.0162	0.0173	0.0237	0.0022	0.0294	0.0496	0.1394	0.0041	0.0413	0.1077	0.0176	0.0179	0.0036	0.0034	0.0139	0.0122	0.1177	0.0332	0.1226	0.0475	0.0026
3	rs73168498	173955240	0.94	0.331738599837001	1.07	0.184406357471863	0.354048283013864	0.0888998619969285	0.0079	0.0078	0.1071	0.0113	0.0384	0.0161	0.0173	0.0237	0.0022	0.0294	0.0496	0.1394	0.0041	0.0413	0.1077	0.0177	0.0179	0.0036	0.0033	0.0139	0.0122	0.1177	0.0332	0.1226	0.0475	0.0026
3	rs1362957	173961129	0.94	0.331738599837001	1.07	0.184406357471863	0.343457574284401	0.112399357610283	0.0078	0.0078	0.1072	0.0114	0.0384	0.0161	0.0173	0.0238	0.0022	0.0294	0.0495	0.1394	0.004	0.0413	0.1078	0.0178	0.0179	0.0036	0.0033	0.0139	0.0122	0.1176	0.033	0.1227	0.0477	0.0026
3	rs73882735	173967013	0.93	0.375229593708928	1.07	0.184406357471863	0.32368794449516	0.117541461267201	0.0077	0.0078	0.1073	0.0114	0.0386	0.0161	0.0173	0.0238	0.0022	0.0294	0.0495	0.1394	0.004	0.0413	0.1078	0.0178	0.0179	0.0036	0.0033	0.0139	0.0122	0.1175	0.0329	0.1226	0.0477	0.0026
3	rs78017263	173968335	0.93	0.375229593708928	1.07	0.184406357471863	0.320099584607855	0.106345498243256	0.0077	0.0078	0.1073	0.0114	0.0386	0.0161	0.0173	0.0238	0.0022	0.0294	0.0495	0.1394	0.004	0.0413	0.1078	0.0178	0.0179	0.0036	0.0033	0.0139	0.0122	0.1175	0.0329	0.1226	0.0477	0.0026
3	rs9879117	173985323	0.94	0.331738599837001	1.06	0.212122118160079	0.277514938417145	0.0740880721507569	0.0075	0.0079	0.1074	0.0115	0.039	0.0161	0.0173	0.0239	0.0022	0.0294	0.0493	0.1393	0.004	0.0415	0.1073	0.0178	0.0179	0.0035	0.0033	0.014	0.0121	0.1173	0.0329	0.1226	0.0479	0.0026
3	rs7646919	173997153	0.94	0.331738599837001	1.06	0.212122118160079	0.241331878037124	0.0917086021624525	0.0066	0.0082	0.1074	0.013	0.0396	0.0163	0.0177	0.0241	0.0021	0.0296	0.0484	0.1386	0.0038	0.0428	0.1067	0.0182	0.0181	0.0029	0.0032	0.0142	0.0112	0.1162	0.0328	0.1225	0.0486	0.0026
3	rs16858840	173998955	0.94	0.331738599837001	1.07	0.184406357471863	0.239517491209571	0.0870467638780062	0.0066	0.0082	0.1074	0.013	0.0396	0.0163	0.0177	0.0241	0.0021	0.0296	0.0484	0.1386	0.0038	0.0428	0.1068	0.0182	0.0181	0.0029	0.0032	0.0142	0.0111	0.1162	0.0328	0.1225	0.0486	0.0026
3	rs16858886	174002600	0.94	0.331738599837001	1.06	0.212122118160079	0.237496059917024	0.0844483802963628	0.0065	0.0082	0.1074	0.013	0.0397	0.0164	0.0177	0.0241	0.0021	0.0296	0.0484	0.1386	0.0038	0.0428	0.1068	0.0182	0.018	0.0028	0.0032	0.0142	0.0111	0.1162	0.0328	0.1225	0.0486	0.0026
3	rs692599	174009685	0.94	0.331738599837001	1.06	0.212122118160079	0.256431558696229	0.116419935678412	0.0065	0.0082	0.1074	0.013	0.0397	0.0164	0.0177	0.024	0.0021	0.0297	0.0485	0.1386	0.0037	0.0429	0.107	0.0182	0.018	0.0028	0.0032	0.0142	0.011	0.1162	0.0328	0.1225	0.0487	0.0026
3	rs17262191	174016751	0.94	0.331738599837001	1.06	0.212122118160079	0.255180112406481	0.122506652000453	0.0064	0.0082	0.1074	0.013	0.0397	0.0163	0.0177	0.024	0.0021	0.0297	0.0485	0.1387	0.0037	0.0429	0.107	0.0182	0.018	0.0028	0.0032	0.0143	0.011	0.1162	0.0328	0.1224	0.0487	0.0026
3	rs13096589	174020465	0.94	0.331738599837001	1.06	0.212122118160079	0.262920300865742	0.114702484957293	0.0064	0.0082	0.1075	0.013	0.0397	0.0163	0.0177	0.0241	0.0021	0.0298	0.0485	0.1387	0.0037	0.0429	0.107	0.0182	0.018	0.0028	0.0032	0.0143	0.011	0.1162	0.0328	0.1223	0.0487	0.0026
3	rs75770369	174027073	0.94	0.331738599837001	1.06	0.212122118160079	0.26061211226897	0.127014223747842	0.0064	0.0082	0.1076	0.0131	0.0397	0.0164	0.0178	0.024	0.0021	0.0299	0.0485	0.1388	0.0037	0.0429	0.107	0.0181	0.0179	0.0028	0.0032	0.0143	0.011	0.1161	0.0328	0.1221	0.0487	0.0026
3	rs79553323	174027744	0.94	0.331738599837001	1.06	0.212122118160079	0.258404865182824	0.127548514627829	0.0064	0.0082	0.1076	0.0131	0.0397	0.0164	0.0178	0.024	0.0021	0.0299	0.0485	0.1388	0.0037	0.0428	0.107	0.0181	0.0179	0.0028	0.0032	0.0143	0.011	0.1161	0.0328	0.1221	0.0487	0.0026
3	rs13092306	174028417	0.94	0.331738599837001	1.06	0.212122118160079	0.26070242103353	0.131401906408815	0.0064	0.0082	0.1076	0.0131	0.0397	0.0164	0.0178	0.024	0.0021	0.0299	0.0485	0.1388	0.0037	0.0428	0.107	0.0181	0.0179	0.0028	0.0032	0.0143	0.0109	0.1161	0.0328	0.1221	0.0487	0.0026
3	rs13074924	174029045	0.94	0.331738599837001	1.06	0.212122118160079	0.262920300865742	0.1406180004191	0.0064	0.0083	0.1076	0.0131	0.0397	0.0164	0.0178	0.024	0.0021	0.0299	0.0485	0.1388	0.0037	0.0428	0.107	0.018	0.0179	0.0028	0.0032	0.0143	0.0109	0.1161	0.0328	0.122	0.0487	0.0026
3	rs34013628	174030425	0.94	0.331738599837001	1.06	0.212122118160079	0.256521075545251	0.106511917866313	0.0064	0.0083	0.1076	0.0131	0.0397	0.0164	0.0178	0.024	0.0021	0.0299	0.0485	0.1388	0.0037	0.0428	0.107	0.018	0.0179	0.0028	0.0032	0.0143	0.0109	0.1161	0.0328	0.122	0.0487	0.0026
3	rs13063925	174034759	0.94	0.331738599837001	1.06	0.212122118160079	0.248137084258483	0.116247754989943	0.0064	0.0083	0.1076	0.0131	0.0397	0.0164	0.0178	0.024	0.0021	0.0299	0.0485	0.1388	0.0037	0.0428	0.1069	0.0181	0.0179	0.0028	0.0032	0.0142	0.0109	0.116	0.0328	0.1221	0.0487	0.0026
3	rs116571301	174036922	0.94	0.331738599837001	1.06	0.212122118160079	0.248268972871562	0.108097900011537	0.0065	0.0083	0.1077	0.0131	0.0396	0.0164	0.0178	0.024	0.0021	0.0299	0.0485	0.1387	0.0037	0.0427	0.1069	0.0181	0.018	0.0028	0.0032	0.0142	0.0109	0.116	0.0328	0.1221	0.0488	0.0026
3	rs73170462	174054065	0.94	0.331738599837001	1.06	0.212122118160079	0.303697117865715	0.10058455016583	0.0066	0.0085	0.1079	0.0133	0.0394	0.0166	0.0176	0.0241	0.0019	0.0299	0.0486	0.1383	0.0036	0.0426	0.1068	0.0183	0.0184	0.0028	0.0032	0.0139	0.0109	0.1157	0.0329	0.1223	0.0488	0.0025
3	rs1520160	174056109	0.94	0.331738599837001	1.06	0.212122118160079	0.312239284560582	0.112229464650784	0.0066	0.0085	0.1079	0.0134	0.0394	0.0166	0.0176	0.0241	0.0019	0.0299	0.0486	0.1383	0.0036	0.0425	0.1068	0.0183	0.0184	0.0028	0.0032	0.0139	0.0109	0.1157	0.0329	0.1223	0.0488	0.0025
3	rs62289906	174057720	0.94	0.331738599837001	1.06	0.212122118160079	0.309609024052005	0.101726761465826	0.0066	0.0085	0.1079	0.0134	0.0395	0.0166	0.0176	0.0241	0.0019	0.0299	0.0486	0.1383	0.0036	0.0425	0.1068	0.0183	0.0184	0.0028	0.0032	0.0139	0.0109	0.1156	0.0329	0.1224	0.0488	0.0025
3	rs116699557	174079450	0.94	0.331738599837001	1.07	0.184406357471863	0.33690344395615	0.0496792736623614	0.0065	0.0085	0.1082	0.0136	0.0393	0.0167	0.0175	0.0242	0.0017	0.0299	0.0487	0.1382	0.0036	0.0424	0.1066	0.0182	0.0186	0.0029	0.0032	0.0139	0.0109	0.1153	0.0329	0.1219	0.0491	0.0025
3	rs1520152	174081363	0.94	0.331738599837001	1.07	0.184406357471863	0.354260727154158	0.0642246516088573	0.0065	0.0085	0.1083	0.0137	0.0394	0.0167	0.0175	0.0243	0.0017	0.0299	0.0488	0.1382	0.0036	0.0424	0.1065	0.0182	0.0187	0.0029	0.0032	0.014	0.011	0.1153	0.0329	0.1218	0.0492	0.0025
3	rs76378251	174082132	0.94	0.331738599837001	1.07	0.184406357471863	0.352351092228862	0.059089864750233	0.0065	0.0085	0.1083	0.0137	0.0394	0.0167	0.0175	0.0243	0.0017	0.0299	0.0488	0.1382	0.0036	0.0424	0.1065	0.0182	0.0187	0.0029	0.0032	0.014	0.011	0.1153	0.0329	0.1217	0.0492	0.0025
3	rs75302623	174088999	0.94	0.331738599837001	1.07	0.184406357471863	0.35905805128812	0.059944021356408	0.0065	0.0085	0.1083	0.0138	0.0394	0.0167	0.0175	0.0243	0.0017	0.0299	0.0488	0.1381	0.0036	0.0424	0.1065	0.0183	0.0188	0.0029	0.0031	0.014	0.011	0.1153	0.0328	0.1216	0.0492	0.0025
3	rs7620258	174092252	0.94	0.331738599837001	1.07	0.184406357471863	0.569407105834008	0.0786080873123045	0.0063	0.0087	0.109	0.0145	0.0393	0.0168	0.0183	0.0242	0.0013	0.0305	0.049	0.1369	0.0033	0.0424	0.1063	0.0184	0.0192	0.0027	0.0032	0.0139	0.0112	0.1146	0.0326	0.1213	0.0493	0.0022
3	rs78689999	174105451	0.95	0.291843936447983	1.07	0.184406357471863	0.750861626621084	0.149681578749105	0.0062	0.0092	0.1098	0.0157	0.0396	0.0172	0.0189	0.0245	0.001	0.0313	0.0487	0.1353	0.0033	0.0433	0.1048	0.0175	0.0192	0.0028	0.0032	0.0141	0.0113	0.1149	0.0323	0.1202	0.0493	0.002
3	rs1356816	174108632	0.95	0.291843936447983	1.07	0.184406357471863	0.753981191331034	0.150059708613022	0.0062	0.0092	0.1099	0.0157	0.0395	0.0172	0.0189	0.0245	0.001	0.0312	0.0486	0.1354	0.0033	0.0433	0.1049	0.0175	0.0192	0.0028	0.0032	0.0141	0.0113	0.1149	0.0323	0.1202	0.0492	0.002
3	rs9862192	174117466	0.95	0.291843936447983	1.07	0.184406357471863	0.733241371718021	0.147796083879791	0.0062	0.0092	0.1099	0.0157	0.0396	0.0172	0.0189	0.0245	0.001	0.0312	0.0486	0.1354	0.0033	0.0433	0.105	0.0174	0.0192	0.0028	0.0031	0.0141	0.0113	0.1147	0.0324	0.1203	0.0492	0.002
3	rs6783143	174124164	0.95	0.291843936447983	1.07	0.184406357471863	0.69796797866698	0.0997717665171424	0.0062	0.0094	0.1095	0.0162	0.0403	0.0174	0.0193	0.0247	0.001	0.0314	0.0485	0.1342	0.0033	0.0442	0.1047	0.0171	0.0191	0.0029	0.0031	0.014	0.0112	0.1142	0.0322	0.1196	0.0492	0.0022
3	rs34825062	174134162	0.94	0.331738599837001	1.07	0.184406357471863	0.719755616800571	0.0824075857190502	0.0062	0.0094	0.1095	0.0165	0.0402	0.0175	0.0193	0.0248	0.001	0.0314	0.0483	0.1339	0.0033	0.0444	0.1046	0.017	0.019	0.0029	0.0031	0.014	0.0112	0.1144	0.0322	0.1195	0.0492	0.0023
3	rs112909700	174139732	0.94	0.331738599837001	1.07	0.184406357471863	0.681495810394929	0.0624705832802539	0.0062	0.0095	0.1096	0.0165	0.0403	0.0175	0.0193	0.0248	0.0011	0.0315	0.0482	0.1333	0.0033	0.0446	0.1046	0.0171	0.019	0.0029	0.0031	0.014	0.0112	0.1143	0.0321	0.1196	0.0492	0.0024
3	rs75494453	174144739	0.94	0.331738599837001	1.07	0.184406357471863	0.652078102091076	0.077211288840029	0.0062	0.0095	0.1096	0.0165	0.0404	0.0175	0.0193	0.0249	0.0011	0.0316	0.0481	0.1327	0.0034	0.0447	0.1047	0.0171	0.019	0.0029	0.0031	0.014	0.0111	0.1142	0.0321	0.1197	0.0492	0.0024
3	rs7620744	174146956	0.94	0.331738599837001	1.07	0.184406357471863	0.65536546909569	0.0794955290774959	0.0062	0.0095	0.1096	0.0165	0.0404	0.0175	0.0193	0.0249	0.0011	0.0316	0.0481	0.1326	0.0034	0.0447	0.1046	0.0171	0.0191	0.0029	0.0031	0.014	0.0111	0.1142	0.0321	0.1198	0.0493	0.0024
3	rs34290294	174150860	0.94	0.331738599837001	1.07	0.184406357471863	0.63342723962577	0.0775778760165104	0.0062	0.0095	0.1096	0.0165	0.0404	0.0175	0.0193	0.0249	0.0011	0.0316	0.048	0.1326	0.0034	0.0449	0.1045	0.0171	0.0191	0.0029	0.0031	0.014	0.0112	0.1141	0.0321	0.1199	0.0493	0.0025
3	rs9812312	174152030	0.94	0.331738599837001	1.07	0.184406357471863	0.625279456980451	0.0742321627303153	0.0062	0.0095	0.1095	0.0165	0.0405	0.0175	0.0193	0.0249	0.0011	0.0316	0.048	0.1326	0.0033	0.0449	0.1044	0.0171	0.0191	0.0029	0.0031	0.014	0.0112	0.1141	0.0321	0.12	0.0492	0.0025
3	rs79066392	174167578	0.95	0.291843936447983	1.07	0.184406357471863	0.464718280354725	0.0303777869732821	0.0062	0.0094	0.1089	0.0164	0.0415	0.0175	0.0193	0.0251	0.0013	0.0318	0.048	0.1332	0.0031	0.0448	0.103	0.0167	0.019	0.0029	0.0028	0.0139	0.0113	0.114	0.0324	0.1201	0.0493	0.0028
3	rs1399798	174189614	0.95	0.291843936447983	1.07	0.184406357471863	0.45472896727543	0.0306704717898915	0.0062	0.0094	0.1087	0.0164	0.0417	0.0174	0.0193	0.0252	0.0013	0.0318	0.048	0.1332	0.0031	0.045	0.1028	0.0167	0.0189	0.0029	0.0028	0.0139	0.0113	0.1139	0.0325	0.12	0.0492	0.0028
3	rs12494702	174195749	0.95	0.291843936447983	1.08	0.159408631830651	0.425751227091142	0.0304752036483773	0.0062	0.0095	0.1087	0.0166	0.0418	0.0175	0.0194	0.0252	0.0013	0.0318	0.048	0.1332	0.0031	0.045	0.1027	0.0167	0.019	0.0029	0.0028	0.0139	0.0113	0.1139	0.0323	0.1201	0.0492	0.0026
3	rs80069731	174200744	0.95	0.291843936447983	1.07	0.184406357471863	0.429080446182385	0.0299895715503581	0.0062	0.0095	0.1087	0.0166	0.0418	0.0175	0.0194	0.0252	0.0013	0.0318	0.048	0.1332	0.0031	0.0451	0.1027	0.0167	0.019	0.0029	0.0028	0.0139	0.0113	0.1139	0.0324	0.1201	0.0492	0.0026
3	rs10936798	174212458	0.95	0.291843936447983	1.07	0.184406357471863	0.511323303591392	0.0258739064348485	0.006	0.0099	0.1078	0.0169	0.0422	0.0173	0.0196	0.0251	0.0015	0.0317	0.0481	0.1334	0.0033	0.0457	0.1016	0.0166	0.0192	0.0028	0.003	0.014	0.0114	0.1129	0.0326	0.1204	0.0488	0.0029
3	rs114103460	174212551	0.95	0.291843936447983	1.07	0.184406357471863	0.524856536966871	0.0251118729826541	0.0059	0.01	0.1078	0.0169	0.0422	0.0173	0.0196	0.0252	0.0015	0.0316	0.0481	0.1334	0.0033	0.0457	0.1016	0.0166	0.0192	0.0028	0.003	0.0141	0.0114	0.1129	0.0327	0.1204	0.0488	0.0029
3	rs11718088	174214920	0.95	0.291843936447983	1.08	0.159408631830651	0.536990932411348	0.0240981167671086	0.0059	0.01	0.1077	0.0169	0.0422	0.0172	0.0196	0.0252	0.0015	0.0316	0.0481	0.1332	0.0033	0.0457	0.1016	0.0166	0.0192	0.0029	0.003	0.0141	0.0114	0.1129	0.0327	0.1204	0.0488	0.003
3	rs1515592	174241461	0.95	0.291843936447983	1.09	0.136985182682918	0.606985671175465	0.0308173030052022	0.0059	0.01	0.1075	0.017	0.0422	0.0171	0.0196	0.0252	0.0015	0.0315	0.0483	0.1332	0.0034	0.0459	0.1016	0.0165	0.0192	0.0029	0.0031	0.014	0.0115	0.1127	0.0327	0.1204	0.0487	0.0031
3	rs79185125	174242877	0.95	0.291843936447983	1.08	0.159408631830651	0.609890359568937	0.0364235263634658	0.0059	0.01	0.1074	0.0171	0.0422	0.0171	0.0196	0.0252	0.0015	0.0315	0.0483	0.1332	0.0034	0.0459	0.1016	0.0165	0.0192	0.0029	0.0031	0.014	0.0115	0.1127	0.0327	0.1204	0.0487	0.0031
3	rs75015555	174250223	0.96	0.255413023536062	1.08	0.159408631830651	0.699072372797638	0.0963863223204539	0.006	0.0099	0.107	0.0171	0.0423	0.0168	0.0194	0.0251	0.0017	0.0317	0.0484	0.1329	0.0035	0.0463	0.1013	0.0162	0.0192	0.003	0.0032	0.0137	0.0115	0.1131	0.0327	0.1198	0.0491	0.0033
3	rs73172555	174252637	0.96	0.255413023536062	1.08	0.159408631830651	0.698704154865034	0.127281264844169	0.0061	0.0098	0.1068	0.0171	0.0425	0.0166	0.0193	0.0251	0.0018	0.0318	0.0484	0.1327	0.0036	0.0464	0.1011	0.0161	0.0193	0.0031	0.0032	0.0136	0.0116	0.1132	0.0327	0.1196	0.0492	0.0034
3	rs1515604	174256126	0.96	0.255413023536062	1.08	0.159408631830651	0.695614542762168	0.157116455162201	0.0061	0.0098	0.1067	0.0171	0.0426	0.0165	0.0193	0.0251	0.0018	0.0319	0.0485	0.1325	0.0036	0.0466	0.101	0.016	0.0193	0.0032	0.0033	0.0135	0.0116	0.1132	0.0327	0.1195	0.0493	0.0034
3	rs1515583	174259460	0.96	0.255413023536062	1.08	0.159408631830651	0.695173668673734	0.196866886639905	0.0061	0.0098	0.1064	0.0171	0.0428	0.0165	0.0193	0.0251	0.0018	0.0319	0.0485	0.1325	0.0036	0.0468	0.1008	0.0156	0.0192	0.0032	0.0033	0.0135	0.0116	0.1139	0.0329	0.119	0.0496	0.0034
3	rs6793059	174260303	0.96	0.255413023536062	1.08	0.159408631830651	0.668878453989607	0.196139671571806	0.0061	0.0098	0.1063	0.0171	0.0429	0.0165	0.0193	0.0251	0.0018	0.032	0.0486	0.1323	0.0036	0.0468	0.1008	0.0156	0.0193	0.0032	0.0033	0.0135	0.0116	0.1139	0.0329	0.1189	0.0496	0.0034
3	rs6784862	174260798	0.96	0.255413023536062	1.08	0.159408631830651	0.670973978344715	0.286678328200725	0.0061	0.0098	0.1061	0.0171	0.043	0.0166	0.0193	0.0251	0.0018	0.032	0.0485	0.1324	0.0036	0.0467	0.1008	0.0156	0.0193	0.0032	0.0033	0.0135	0.0116	0.1139	0.0329	0.1189	0.0497	0.0034
3	rs75722544	174262143	0.97	0.222305343836028	1.08	0.159408631830651	1.00101542233195	0.640986180539161	0.0061	0.0097	0.1058	0.0171	0.0431	0.0165	0.0192	0.025	0.0018	0.032	0.0485	0.1325	0.0037	0.0468	0.1008	0.0155	0.0192	0.0032	0.0033	0.0135	0.0116	0.1137	0.0329	0.1188	0.0497	0.0034
3	rs938438	174275708	1	0.141401729381863	1.08	0.159408631830651	0.260747581797957	0.371760198408926	0.0065	0.0097	0.0983	0.0173	0.045	0.0164	0.0183	0.024	0.0024	0.0323	0.0473	0.137	0.0044	0.0488	0.1031	0.0151	0.019	0.0039	0.0031	0.0132	0.0132	0.1118	0.0336	0.1151	0.0512	0.0038
3	rs9827557	174278640	1	0.141401729381863	1.09	0.136985182682918	0.263011043460421	0.689735859339942	0.0067	0.0097	0.0922	0.0177	0.0457	0.0163	0.0178	0.023	0.0026	0.0337	0.0463	0.14	0.0045	0.0496	0.1066	0.015	0.0187	0.004	0.003	0.0131	0.0143	0.1112	0.0341	0.112	0.0519	0.004
3	rs16861783	174280640	1	0.141401729381863	1.09	0.136985182682918	0.213048121907357	0.641568600571146	0.0067	0.0097	0.0921	0.0177	0.0456	0.0163	0.0178	0.023	0.0026	0.0337	0.0461	0.1399	0.0045	0.0496	0.1067	0.015	0.0186	0.004	0.003	0.013	0.0144	0.1115	0.0341	0.112	0.052	0.004
3	rs114513725	174291737	1	0.141401729381863	1.09	0.136985182682918	0.198787923404913	0.506529578772259	0.0068	0.0097	0.0916	0.0176	0.0454	0.0162	0.0179	0.0228	0.0026	0.034	0.046	0.1409	0.0044	0.0498	0.1067	0.0149	0.0186	0.004	0.0029	0.013	0.0145	0.1115	0.034	0.1121	0.0518	0.004
3	rs1399796	174296459	1	0.141401729381863	1.09	0.136985182682918	0.165583696048911	0.465448547939201	0.0068	0.0096	0.0916	0.0177	0.0454	0.0163	0.0179	0.0228	0.0026	0.034	0.046	0.141	0.0044	0.0497	0.1067	0.0149	0.0187	0.004	0.0029	0.013	0.0145	0.1114	0.034	0.1121	0.0517	0.004
3	rs16862158	174302709	1	0.141401729381863	1.09	0.136985182682918	0.181527519444748	0.381796655269612	0.0068	0.0096	0.0907	0.0176	0.0455	0.0163	0.018	0.0227	0.0026	0.034	0.0455	0.1417	0.0044	0.0495	0.1061	0.0175	0.0185	0.004	0.0029	0.0131	0.0146	0.1112	0.034	0.1112	0.0517	0.0043
3	rs76226253	174308423	1	0.141401729381863	1.09	0.136985182682918	0.169808957571299	0.385243930028369	0.0068	0.0096	0.0903	0.0176	0.0456	0.0163	0.018	0.0227	0.0026	0.034	0.0455	0.1421	0.0044	0.0497	0.1063	0.0175	0.0185	0.004	0.0029	0.0131	0.0146	0.1113	0.0339	0.1105	0.0518	0.0043
3	rs16862238	174309317	1	0.141401729381863	1.09	0.136985182682918	0.167301508732708	0.371127511924022	0.0068	0.0096	0.0902	0.0176	0.0456	0.0163	0.018	0.0227	0.0026	0.034	0.0455	0.1421	0.0044	0.0497	0.1064	0.0174	0.0185	0.004	0.0029	0.0131	0.0146	0.1114	0.0339	0.1105	0.0518	0.0043
3	rs78510581	174318835	1	0.141401729381863	1.09	0.136985182682918	0.146230873907002	0.311743930993851	0.0068	0.0095	0.09	0.0176	0.0455	0.0164	0.0181	0.0227	0.0026	0.0339	0.0455	0.1421	0.0043	0.0495	0.1068	0.0175	0.0185	0.004	0.0029	0.013	0.0147	0.1115	0.0339	0.1103	0.0521	0.0043
3	rs1588894	174332020	1	0.141401729381863	1.1	0.116987187387052	0.12664684372045	0.312104827994577	0.0068	0.0095	0.0899	0.0176	0.0455	0.0164	0.0181	0.0227	0.0026	0.0338	0.0455	0.1421	0.0043	0.0495	0.107	0.0175	0.0185	0.0039	0.0029	0.013	0.0147	0.1115	0.0339	0.1102	0.0522	0.0043
3	rs612021	174334281	1	0.141401729381863	1.1	0.116987187387052	0.130981168137706	0.329571962606509	0.0068	0.0095	0.0899	0.0176	0.0455	0.0164	0.0181	0.0227	0.0026	0.0339	0.0454	0.1422	0.0043	0.0495	0.107	0.0176	0.0184	0.0039	0.0029	0.013	0.0146	0.1115	0.0339	0.1102	0.0522	0.0043
3	rs1356113	174349502	1	0.141401729381863	1.1	0.116987187387052	0.118557025291325	0.345205609135488	0.007	0.0094	0.0883	0.0174	0.0458	0.0162	0.0174	0.0225	0.0026	0.0337	0.0455	0.1428	0.0041	0.0494	0.1084	0.0167	0.0177	0.0039	0.0027	0.0129	0.0143	0.1141	0.0338	0.1113	0.0521	0.0042
3	rs55953508	174352481	1	0.141401729381863	1.1	0.116987187387052	0.116989408648049	0.352913350053384	0.0071	0.0094	0.0882	0.0173	0.0458	0.0161	0.0174	0.0225	0.0026	0.0337	0.0455	0.1429	0.0041	0.0494	0.1085	0.0166	0.0176	0.0039	0.0027	0.0129	0.0143	0.1143	0.0338	0.1112	0.0521	0.0042
3	rs75971042	174354195	1	0.141401729381863	1.1	0.116987187387052	0.114199877634931	0.350919581074007	0.007	0.0094	0.0882	0.0173	0.0458	0.0162	0.0174	0.0225	0.0026	0.0337	0.0455	0.1429	0.004	0.0494	0.1084	0.0166	0.0176	0.0039	0.0027	0.0129	0.0142	0.1144	0.0338	0.1111	0.0521	0.0042
3	rs7622075	174356955	1	0.141401729381863	1.1	0.116987187387052	0.108663185011026	0.312345494932485	0.007	0.0094	0.0883	0.0173	0.0458	0.0162	0.0174	0.0224	0.0026	0.0337	0.0456	0.1429	0.0039	0.0494	0.1085	0.0166	0.0176	0.0039	0.0027	0.0129	0.0143	0.1147	0.0339	0.111	0.0521	0.0042
3	rs77297137	174363557	1	0.141401729381863	1.11	0.0992615496976265	0.0958480454558772	0.373026481115051	0.0067	0.0091	0.0893	0.0171	0.0458	0.0159	0.017	0.0222	0.0025	0.0329	0.0448	0.1426	0.0034	0.0495	0.1104	0.0161	0.0167	0.0036	0.0025	0.0127	0.0146	0.1174	0.034	0.1113	0.0525	0.0035
3	rs3928247	174365638	1	0.141401729381863	1.11	0.0992615496976265	0.0648353244889371	0.305508201234763	0.0067	0.0091	0.0896	0.0171	0.0458	0.0159	0.0169	0.0221	0.0025	0.0327	0.0446	0.1425	0.0033	0.0495	0.1108	0.016	0.0164	0.0036	0.0024	0.0127	0.0147	0.118	0.034	0.1114	0.0526	0.0034
3	rs79117168	174371342	1	0.141401729381863	1.12	0.083651866997597	0.0668451990292418	0.284920754151738	0.0066	0.0091	0.0897	0.0171	0.0457	0.0159	0.0169	0.0222	0.0025	0.0326	0.0445	0.1425	0.0033	0.0494	0.1109	0.0159	0.0164	0.0036	0.0024	0.0127	0.0148	0.1181	0.034	0.1112	0.0528	0.0034
3	rs472662	174378835	1	0.141401729381863	1.12	0.083651866997597	0.0488891669972862	0.201668190340781	0.0066	0.0091	0.0898	0.0172	0.0456	0.016	0.017	0.0222	0.0025	0.0327	0.0443	0.1423	0.0034	0.0494	0.111	0.0159	0.0164	0.0036	0.0024	0.0127	0.0149	0.1182	0.0341	0.1109	0.0529	0.0034
3	rs4564989	174378851	1	0.141401729381863	1.12	0.083651866997597	0.0480375957580846	0.198845319840853	0.0066	0.0091	0.0898	0.0173	0.0456	0.016	0.017	0.0222	0.0025	0.0327	0.0443	0.1422	0.0034	0.0494	0.1111	0.0159	0.0164	0.0036	0.0024	0.0127	0.0149	0.1182	0.034	0.111	0.0529	0.0034
3	rs560496	174392839	1	0.141401729381863	1.12	0.083651866997597	0.032740649250575	0.178360128274988	0.0064	0.0092	0.0898	0.0172	0.0451	0.0162	0.0169	0.0223	0.0025	0.0331	0.0442	0.1421	0.0034	0.0495	0.1115	0.0157	0.0161	0.0037	0.0024	0.0126	0.015	0.1185	0.0341	0.1112	0.0529	0.0032
3	rs575582	174396340	1	0.141401729381863	1.12	0.083651866997597	0.0305725316992462	0.162727629385313	0.0064	0.0092	0.0898	0.0172	0.0451	0.0162	0.0169	0.0223	0.0025	0.0331	0.0442	0.142	0.0034	0.0495	0.1115	0.0157	0.0161	0.0037	0.0024	0.0127	0.0151	0.1185	0.0341	0.1112	0.0529	0.0032
3	rs77353181	174399221	1	0.141401729381863	1.12	0.083651866997597	0.0319018275358731	0.179064177769424	0.0064	0.0092	0.0898	0.0172	0.0451	0.0162	0.0169	0.0223	0.0025	0.0331	0.0442	0.142	0.0034	0.0495	0.1116	0.0156	0.0161	0.0036	0.0024	0.0127	0.0151	0.1185	0.034	0.1112	0.0529	0.0032
3	rs12496282	174400845	1	0.141401729381863	1.12	0.083651866997597	0.0326181351864926	0.180172472046848	0.0063	0.0092	0.0898	0.0172	0.0451	0.0162	0.0169	0.0223	0.0025	0.0331	0.0442	0.1421	0.0034	0.0495	0.1117	0.0156	0.0161	0.0036	0.0024	0.0127	0.0151	0.1185	0.0339	0.1112	0.0529	0.0032
3	rs75798845	174405730	1	0.141401729381863	1.12	0.083651866997597	0.0385923354501931	0.187382265027498	0.0062	0.0092	0.0898	0.0172	0.045	0.0163	0.0169	0.0223	0.0025	0.0331	0.0441	0.142	0.0034	0.0495	0.1119	0.0156	0.0161	0.0036	0.0024	0.0127	0.0151	0.1186	0.034	0.1111	0.0528	0.0032
3	rs10936814	174408015	1.01	0.120031835070186	1.12	0.083651866997597	0.026659614673452	0.166441458887485	0.0059	0.009	0.0896	0.0171	0.0454	0.0166	0.0168	0.0223	0.0024	0.0335	0.044	0.1405	0.0035	0.0494	0.1139	0.0154	0.0158	0.0036	0.0024	0.0126	0.0153	0.1197	0.0347	0.1096	0.0524	0.003
3	rs73174703	174408711	1.01	0.120031835070186	1.12	0.083651866997597	0.0268938147926557	0.174455164014898	0.0059	0.009	0.0896	0.0171	0.0454	0.0168	0.0168	0.0223	0.0025	0.0335	0.044	0.1403	0.0036	0.0494	0.1139	0.0154	0.0158	0.0036	0.0024	0.0126	0.0153	0.1197	0.0347	0.1095	0.0524	0.003
3	rs475289	174410136	1.01	0.120031835070186	1.12	0.083651866997597	0.0216651518174223	0.142006145387701	0.0059	0.0091	0.0897	0.017	0.0454	0.0168	0.0168	0.0223	0.0025	0.0335	0.044	0.1402	0.0036	0.0493	0.1139	0.0154	0.0158	0.0036	0.0024	0.0126	0.0154	0.1197	0.0348	0.1095	0.0524	0.003
3	rs484879	174413951	1.01	0.120031835070186	1.13	0.0699995683306186	0.018248869019433	0.136666311100549	0.006	0.009	0.0899	0.017	0.0454	0.017	0.0167	0.0223	0.0025	0.0335	0.044	0.1401	0.0036	0.0493	0.114	0.0154	0.0157	0.0037	0.0024	0.0127	0.0154	0.1198	0.0348	0.1092	0.0523	0.003
3	rs12487857	174418160	1.01	0.120031835070186	1.15	0.047929882429645	0.0185249452742518	0.127637644228946	0.006	0.009	0.09	0.017	0.0453	0.0171	0.0167	0.0224	0.0025	0.0335	0.0439	0.1401	0.0036	0.0491	0.1139	0.0154	0.0155	0.0037	0.0024	0.0128	0.0153	0.1201	0.0348	0.1093	0.0522	0.003
3	rs654146	174422011	1.02	0.101174939294895	1.14	0.0581452072437857	0.0135169540856743	0.0593521258112914	0.0056	0.009	0.0907	0.0167	0.045	0.0183	0.0175	0.0223	0.0026	0.0333	0.0438	0.1384	0.0037	0.0482	0.1158	0.016	0.0152	0.0037	0.0021	0.0131	0.0155	0.1213	0.035	0.1084	0.0507	0.0028
3	rs563892	174436801	1.02	0.101174939294895	1.13	0.0699995683306186	0.0114578324406203	0.046032885392933	0.0056	0.009	0.0909	0.0167	0.045	0.0184	0.0176	0.0222	0.0026	0.0333	0.0438	0.1385	0.0037	0.048	0.1159	0.016	0.0152	0.0037	0.0021	0.0131	0.0155	0.1214	0.0348	0.1084	0.0505	0.0028
3	rs34944322	174438955	1.02	0.101174939294895	1.13	0.0699995683306186	0.0121299996535365	0.0498617447741532	0.0056	0.009	0.0909	0.0167	0.045	0.0184	0.0176	0.0222	0.0026	0.0332	0.0438	0.1385	0.0037	0.048	0.1159	0.016	0.0152	0.0037	0.0021	0.0131	0.0154	0.1214	0.0348	0.1084	0.0505	0.0028
3	rs1447782	174443661	1.02	0.101174939294895	1.13	0.0699995683306186	0.012583994904676	0.044458155480837	0.0056	0.009	0.091	0.0169	0.0449	0.0185	0.0176	0.0222	0.0027	0.0332	0.0437	0.1386	0.0037	0.0479	0.1159	0.0161	0.0152	0.0037	0.0021	0.0131	0.0154	0.1214	0.0348	0.1083	0.0504	0.0028
3	rs9850617	174467001	1.02	0.101174939294895	1.13	0.0699995683306186	0.0123101018948833	0.0379726398326145	0.0056	0.009	0.0911	0.017	0.0449	0.0186	0.0177	0.0221	0.0026	0.0333	0.0437	0.1386	0.0038	0.0477	0.1158	0.0163	0.0152	0.0036	0.0021	0.0131	0.0154	0.1214	0.0348	0.1081	0.0505	0.0028
3	rs114684885	174471238	1.02	0.101174939294895	1.13	0.0699995683306186	0.0122318137310175	0.0372211342439854	0.0056	0.009	0.0912	0.0171	0.0449	0.0186	0.0177	0.0221	0.0026	0.0333	0.0437	0.1386	0.0038	0.0477	0.1158	0.0164	0.0152	0.0036	0.0021	0.0131	0.0154	0.1214	0.0348	0.108	0.0505	0.0028
3	rs883900	174483705	1.02	0.101174939294895	1.13	0.0699995683306186	0.0122498470796142	0.0331599704354993	0.0057	0.009	0.0912	0.0172	0.0449	0.0189	0.0178	0.0221	0.0026	0.0333	0.0436	0.1385	0.0039	0.0474	0.1157	0.0165	0.0152	0.0036	0.0021	0.0132	0.0154	0.1212	0.0347	0.1076	0.0505	0.0029
3	rs544676	174485354	1.02	0.101174939294895	1.13	0.0699995683306186	0.0127381106605987	0.0332106743263381	0.0057	0.009	0.0913	0.0172	0.0449	0.0189	0.0177	0.0221	0.0026	0.0333	0.0436	0.1388	0.0039	0.0474	0.1156	0.0166	0.0152	0.0035	0.0021	0.0132	0.0154	0.1212	0.0348	0.1076	0.0505	0.0029
3	rs115301087	174494462	1.03	0.0846525390220556	1.13	0.0699995683306186	0.0136599111278606	0.0394411426689033	0.0057	0.009	0.0913	0.0172	0.0449	0.0189	0.0177	0.0221	0.0026	0.0333	0.0437	0.1387	0.0036	0.0473	0.1157	0.0167	0.0152	0.0035	0.0021	0.0132	0.0154	0.1213	0.0349	0.1075	0.0505	0.0029
3	rs73174743	174503806	1.03	0.0846525390220556	1.13	0.0699995683306186	0.0137777094639006	0.031754780831074	0.0056	0.009	0.0915	0.0173	0.0448	0.019	0.0178	0.0223	0.0026	0.0332	0.0436	0.1384	0.0036	0.047	0.1157	0.017	0.0152	0.0036	0.0021	0.0132	0.0153	0.1214	0.0349	0.107	0.0504	0.003
3	rs12632868	174511960	1.03	0.0846525390220556	1.13	0.0699995683306186	0.0144867776889694	0.0227633017649062	0.0056	0.009	0.0917	0.0174	0.0448	0.0192	0.0178	0.0225	0.0027	0.0331	0.0437	0.1381	0.0036	0.0468	0.1157	0.0174	0.0152	0.0036	0.0022	0.0132	0.0153	0.1215	0.035	0.1065	0.0504	0.003
3	rs116651494	174518003	1.03	0.0846525390220556	1.13	0.0699995683306186	0.0140888514798987	0.0234046407137424	0.0056	0.009	0.0917	0.0173	0.0448	0.0191	0.0179	0.0225	0.0027	0.0332	0.0436	0.138	0.0036	0.0468	0.1158	0.0174	0.0152	0.0036	0.0022	0.0133	0.0153	0.1215	0.0351	0.1065	0.0504	0.003
3	rs7619062	174522942	1.03	0.0846525390220556	1.13	0.0699995683306186	0.0137514670703762	0.0219214819316985	0.0056	0.009	0.0917	0.0173	0.0448	0.0191	0.0179	0.0225	0.0027	0.0331	0.0436	0.1379	0.0036	0.0468	0.1158	0.0175	0.0152	0.0036	0.0021	0.0133	0.0153	0.1215	0.0351	0.1064	0.0504	0.003
3	rs13094842	174527040	1.03	0.0846525390220556	1.13	0.0699995683306186	0.013145402771585	0.0181326917370171	0.0056	0.0089	0.0918	0.0175	0.0448	0.0193	0.018	0.0224	0.0026	0.0331	0.0435	0.1376	0.0036	0.0468	0.1157	0.0177	0.0154	0.0035	0.0021	0.0133	0.0154	0.1213	0.0351	0.1064	0.0502	0.003
3	rs17512678	174535914	1.03	0.0846525390220556	1.12	0.083651866997597	0.0115381308238556	0.0166059957971695	0.0057	0.0089	0.0918	0.0178	0.0447	0.0195	0.0183	0.0224	0.0026	0.0331	0.0435	0.1372	0.0036	0.0467	0.1155	0.0181	0.0157	0.0035	0.0021	0.0133	0.0154	0.121	0.0352	0.1062	0.05	0.003
3	rs73174762	174538744	1.03	0.0846525390220556	1.12	0.083651866997597	0.0107321036804762	0.00994936606218262	0.0057	0.0089	0.0919	0.018	0.045	0.0196	0.0184	0.0224	0.0026	0.0332	0.0436	0.1369	0.0035	0.0467	0.1154	0.0184	0.0159	0.0035	0.0021	0.0134	0.0156	0.1208	0.0355	0.1062	0.0487	0.0029
3	rs6797551	174540260	1.03	0.0846525390220556	1.12	0.083651866997597	0.010596607286802	0.00986510719793148	0.0057	0.0089	0.0919	0.018	0.0451	0.0197	0.0185	0.0224	0.0025	0.0332	0.0436	0.1368	0.0035	0.0466	0.1154	0.0184	0.0159	0.0035	0.0021	0.0134	0.0156	0.1208	0.0355	0.1062	0.0487	0.0029
3	rs114686200	174546409	1.03	0.0846525390220556	1.12	0.083651866997597	0.0106020022494017	0.00936728350879615	0.0057	0.0089	0.0919	0.018	0.045	0.0197	0.0185	0.0224	0.0025	0.0332	0.0436	0.1368	0.0035	0.0466	0.1154	0.0185	0.0159	0.0035	0.0021	0.0134	0.0156	0.1207	0.0355	0.1062	0.0487	0.0029
3	rs16865032	174563280	1.03	0.0846525390220556	1.12	0.083651866997597	0.0102503535424756	0.00877685467833528	0.0057	0.0088	0.0919	0.0181	0.045	0.0198	0.0186	0.0224	0.0025	0.0332	0.0436	0.1366	0.0035	0.0466	0.1153	0.0187	0.0161	0.0034	0.002	0.0134	0.0157	0.1207	0.0356	0.1061	0.0486	0.0029
3	rs7636520	174563554	1.03	0.0846525390220556	1.12	0.083651866997597	0.0104197320803248	0.00917726755517757	0.0057	0.0088	0.0919	0.0181	0.045	0.0198	0.0186	0.0224	0.0025	0.0332	0.0436	0.1366	0.0036	0.0466	0.1153	0.0187	0.0161	0.0034	0.002	0.0134	0.0157	0.1207	0.0356	0.1061	0.0486	0.0029
3	rs9871227	174568398	1.03	0.0846525390220556	1.12	0.083651866997597	0.0095137634104199	0.00825733759770314	0.0057	0.0088	0.092	0.0181	0.045	0.0198	0.0186	0.0224	0.0025	0.0332	0.0435	0.1366	0.0037	0.0466	0.1152	0.0187	0.0162	0.0034	0.0021	0.0134	0.0157	0.1207	0.0356	0.1059	0.0486	0.0029
3	rs7638945	174569902	1.03	0.0846525390220556	1.12	0.083651866997597	0.00936058490157882	0.008104687854198	0.0057	0.0088	0.092	0.0181	0.045	0.0198	0.0186	0.0224	0.0025	0.0332	0.0435	0.1365	0.0037	0.0466	0.1152	0.0187	0.0162	0.0034	0.0021	0.0134	0.0157	0.1207	0.0356	0.1059	0.0486	0.0029
3	rs62284943	174575308	1.03	0.0846525390220556	1.12	0.083651866997597	0.0116246327183444	0.008104687854198	0.0057	0.0088	0.092	0.0181	0.045	0.02	0.0188	0.0224	0.0025	0.0332	0.0436	0.1364	0.0037	0.0466	0.1151	0.0189	0.0162	0.0034	0.002	0.0134	0.0157	0.1207	0.0357	0.1057	0.0485	0.0029
3	rs79138126	174590350	1.03	0.0846525390220556	1.12	0.083651866997597	0.012183821896779	0.00703053085747853	0.0057	0.0088	0.092	0.0182	0.0449	0.0203	0.019	0.0223	0.0024	0.033	0.0437	0.1361	0.0038	0.0467	0.1147	0.0192	0.0163	0.0034	0.002	0.0135	0.0157	0.1206	0.0359	0.1052	0.0484	0.003
3	rs73174794	174597469	1.03	0.0846525390220556	1.12	0.083651866997597	0.0132662693693349	0.00643330011585636	0.0057	0.0088	0.092	0.0182	0.0448	0.0206	0.0193	0.0223	0.0024	0.0328	0.0437	0.1359	0.0038	0.0468	0.1144	0.0194	0.0165	0.0034	0.002	0.0136	0.0157	0.1206	0.036	0.1048	0.0483	0.003
3	rs7627074	174597720	1.03	0.0846525390220556	1.1	0.116987187387052	0.0136599111278606	0.00663687948091612	0.0057	0.0088	0.092	0.0182	0.0446	0.0206	0.0193	0.0223	0.0025	0.0326	0.0438	0.1358	0.0038	0.0469	0.1144	0.0195	0.0165	0.0034	0.002	0.0136	0.0157	0.1206	0.036	0.1048	0.0484	0.003
3	rs2103063	174598009	1.03	0.0846525390220556	1.1	0.116987187387052	0.0140089201318376	0.00684379892176991	0.0057	0.0088	0.092	0.0182	0.0446	0.0206	0.0193	0.0223	0.0025	0.0326	0.0438	0.1358	0.0039	0.0469	0.1144	0.0195	0.0165	0.0034	0.002	0.0136	0.0157	0.1205	0.036	0.1047	0.0484	0.003
3	rs73045488	174607252	1.03	0.0846525390220556	1.1	0.116987187387052	0.0151519595290828	0.00792846781740139	0.0057	0.0087	0.092	0.0183	0.0447	0.0207	0.0195	0.0222	0.0024	0.0327	0.0439	0.1357	0.0039	0.047	0.1141	0.0196	0.0166	0.0034	0.002	0.0137	0.0157	0.1203	0.0361	0.1044	0.0482	0.003
3	rs78129691	174619579	1.03	0.0846525390220556	1.1	0.116987187387052	0.0160809849548444	0.00859315483207594	0.0057	0.0087	0.0919	0.0185	0.045	0.0209	0.0197	0.0222	0.0023	0.0327	0.0439	0.1357	0.0039	0.0471	0.1137	0.0198	0.0168	0.0033	0.002	0.0138	0.0157	0.1201	0.0361	0.104	0.0479	0.003
3	rs80086264	174625952	1.04	0.0702833737600549	1.1	0.116987187387052	0.016723198329144	0.00939459249936497	0.0057	0.0087	0.0919	0.0185	0.0451	0.021	0.0197	0.0222	0.0023	0.0327	0.0439	0.1357	0.004	0.0472	0.1136	0.0199	0.0169	0.0033	0.002	0.0138	0.0157	0.12	0.0361	0.1039	0.0479	0.003
3	rs16865760	174628785	1.04	0.0702833737600549	1.1	0.116987187387052	0.0170743385652128	0.00975333429757288	0.0057	0.0087	0.092	0.0186	0.0451	0.021	0.0197	0.0223	0.0023	0.0327	0.0439	0.1357	0.004	0.0472	0.1135	0.0199	0.0169	0.0033	0.002	0.0138	0.0157	0.12	0.0361	0.1038	0.0478	0.003
3	rs73174798	174631725	1.04	0.0702833737600549	1.1	0.116987187387052	0.0171591017504415	0.00969769318322513	0.0057	0.0087	0.092	0.0186	0.0451	0.021	0.0197	0.0223	0.0023	0.0327	0.0439	0.1357	0.004	0.0472	0.1135	0.0199	0.0169	0.0033	0.002	0.0138	0.0157	0.1199	0.0361	0.1038	0.0478	0.003
3	rs36107365	174641608	1.04	0.0702833737600549	1.1	0.116987187387052	0.018410900383935	0.0114984464347352	0.0057	0.0087	0.092	0.0186	0.0453	0.0211	0.0198	0.0222	0.0022	0.0327	0.044	0.1357	0.004	0.0472	0.1133	0.02	0.017	0.0033	0.002	0.0138	0.0157	0.1198	0.0362	0.1036	0.0477	0.003
3	rs115406863	174649643	1.04	0.0702833737600549	1.09	0.136985182682918	0.0199511942391094	0.0170459991428332	0.0054	0.0086	0.0917	0.0188	0.0454	0.0214	0.0201	0.0222	0.0022	0.0329	0.0442	0.1357	0.0039	0.0471	0.113	0.0202	0.0172	0.0032	0.002	0.0138	0.0156	0.1197	0.0362	0.1034	0.0477	0.0029
3	rs9846120	174653230	1.04	0.0702833737600549	1.09	0.136985182682918	0.0226127038963107	0.0189401321400861	0.0053	0.0086	0.0915	0.019	0.0454	0.0217	0.0203	0.0222	0.0022	0.0329	0.0442	0.1356	0.0039	0.0472	0.1126	0.0204	0.0173	0.0032	0.0021	0.0138	0.0155	0.1195	0.0364	0.1031	0.0478	0.0029
3	rs9852159	174654737	1.04	0.0702833737600549	1.09	0.136985182682918	0.0221538588138484	0.0209314623950504	0.0053	0.0086	0.0915	0.0192	0.0454	0.0218	0.0204	0.0221	0.0022	0.0329	0.0442	0.1355	0.0037	0.0471	0.1126	0.0205	0.0174	0.0032	0.0021	0.0139	0.0155	0.1195	0.0363	0.103	0.0479	0.0029
3	rs78697592	174662148	1.04	0.0702833737600549	1.09	0.136985182682918	0.0265536408972916	0.02775595903243	0.0053	0.0086	0.0914	0.0194	0.0452	0.0222	0.0208	0.0219	0.0022	0.0327	0.0442	0.1355	0.0037	0.047	0.1126	0.021	0.0177	0.0032	0.0021	0.0137	0.0154	0.1195	0.0361	0.1025	0.0479	0.0029
3	rs114283497	174666477	1.04	0.0702833737600549	1.09	0.136985182682918	0.0285519988941029	0.035686195080302	0.0052	0.0086	0.0913	0.0196	0.0452	0.0224	0.0211	0.0217	0.0022	0.0324	0.0442	0.1355	0.0037	0.0469	0.1126	0.0213	0.0179	0.0032	0.0021	0.0135	0.0153	0.1195	0.0358	0.1026	0.0478	0.0029
3	rs6801807	174667446	1.04	0.0702833737600549	1.1	0.116987187387052	0.0312678327960948	0.035738633523189	0.0052	0.0086	0.0913	0.0196	0.0451	0.0225	0.0212	0.0216	0.0022	0.0324	0.0441	0.1355	0.0037	0.0469	0.1126	0.0214	0.018	0.0032	0.0021	0.0135	0.0153	0.1195	0.0359	0.1026	0.0478	0.0029
3	rs9874488	174669007	1.04	0.0702833737600549	1.1	0.116987187387052	0.044352443664539	0.0485906013625322	0.0052	0.0086	0.091	0.0198	0.0453	0.0229	0.0214	0.0214	0.0022	0.0325	0.0441	0.1351	0.0036	0.0472	0.1125	0.0217	0.018	0.0031	0.0021	0.0134	0.0151	0.1194	0.036	0.1024	0.0479	0.0029
3	rs73047089	174673810	1.05	0.0578850268271129	1.1	0.116987187387052	0.0855356314010371	0.11823365136676	0.0051	0.0083	0.0898	0.0212	0.0452	0.0241	0.0232	0.0213	0.0019	0.0325	0.0442	0.1339	0.0032	0.0471	0.1121	0.0226	0.0191	0.0029	0.002	0.0133	0.0148	0.1197	0.036	0.101	0.0471	0.0028
3	rs10513727	174680966	1.05	0.0578850268271129	1.1	0.116987187387052	0.14277991241977	0.272018297766819	0.0051	0.0081	0.0891	0.0223	0.0455	0.025	0.0247	0.0212	0.0018	0.0328	0.0448	0.1329	0.0029	0.0479	0.1103	0.0241	0.0205	0.0028	0.0019	0.0134	0.0144	0.119	0.0366	0.0984	0.0463	0.0026
3	rs10513728	174681060	1.05	0.0578850268271129	1.1	0.116987187387052	0.145452553221979	0.277110782499548	0.0051	0.008	0.089	0.0223	0.0455	0.025	0.0247	0.0212	0.0018	0.0328	0.0448	0.1328	0.0029	0.0479	0.1103	0.0242	0.0206	0.0028	0.0019	0.0134	0.0144	0.1189	0.0366	0.0984	0.0463	0.0026
3	rs6782689	174683350	1.06	0.0472756964826134	1.1	0.116987187387052	0.173449272093073	0.450311986356256	0.0049	0.008	0.0875	0.0231	0.0455	0.0257	0.026	0.0213	0.0016	0.0336	0.0447	0.1324	0.0028	0.0479	0.1098	0.0254	0.0217	0.0026	0.0019	0.014	0.0143	0.1176	0.0367	0.0967	0.046	0.0024
3	rs2902088	174683811	1.06	0.0472756964826134	1.1	0.116987187387052	0.235569513290487	0.627479792701359	0.0048	0.0079	0.0874	0.0236	0.0458	0.0262	0.0268	0.0214	0.0016	0.0339	0.045	0.1315	0.0027	0.0482	0.1091	0.0265	0.0226	0.0024	0.0017	0.0141	0.0141	0.1164	0.0372	0.095	0.0459	0.0023
3	rs73176713	174685918	1.06	0.0472756964826134	1.11	0.0992615496976265	0.448487310358279	0.962317949339276	0.0047	0.0075	0.0873	0.0245	0.0453	0.0271	0.0284	0.0211	0.0017	0.0345	0.0452	0.1301	0.0027	0.0483	0.1082	0.0279	0.0238	0.0022	0.0016	0.0143	0.0133	0.116	0.0379	0.0933	0.045	0.0023
3	rs9854434	174689920	1.06	0.0472756964826134	1.1	0.116987187387052	0.445143973411856	0.960729917153755	0.0047	0.0075	0.0873	0.0245	0.0453	0.0272	0.0285	0.0211	0.0017	0.0345	0.0453	0.13	0.0027	0.0483	0.1081	0.028	0.0239	0.0022	0.0016	0.0144	0.0132	0.1159	0.0379	0.0932	0.045	0.0023
3	rs76384726	174690217	1.06	0.0472756964826134	1.1	0.116987187387052	0.458591006729192	0.958507537905056	0.0047	0.0075	0.0872	0.0245	0.0453	0.0272	0.0285	0.0211	0.0017	0.0345	0.0453	0.1301	0.0027	0.0485	0.1081	0.0279	0.0237	0.0022	0.0016	0.0144	0.0132	0.1159	0.0379	0.0932	0.045	0.0023
3	rs74493225	174697607	1.06	0.0472756964826134	1.1	0.116987187387052	0.507442325859638	1.00058300233131	0.0047	0.0075	0.0873	0.0245	0.0452	0.0271	0.0285	0.021	0.0017	0.0345	0.0453	0.1301	0.0027	0.0493	0.1081	0.028	0.0239	0.0021	0.0016	0.0144	0.0129	0.1155	0.038	0.0932	0.0447	0.0023
3	rs115481548	174697663	1.06	0.0472756964826134	1.09	0.136985182682918	0.505031827348103	1.0186986250498	0.0047	0.0074	0.0872	0.0245	0.0452	0.0272	0.0285	0.0209	0.0017	0.0345	0.0453	0.1301	0.0027	0.0493	0.108	0.028	0.024	0.0021	0.0016	0.0144	0.0129	0.1156	0.038	0.0932	0.0447	0.0023
3	rs115770252	174711687	1.06	0.0472756964826134	1.09	0.136985182682918	0.519962585745794	1.06287943285917	0.0047	0.0074	0.0874	0.0245	0.0451	0.0272	0.0286	0.0209	0.0017	0.0346	0.0453	0.13	0.0027	0.0492	0.1078	0.0282	0.0245	0.002	0.0016	0.0144	0.0127	0.1151	0.0381	0.0934	0.0444	0.0023
3	rs115354479	174715337	1.06	0.0472756964826134	1.09	0.136985182682918	0.521634375624103	1.06709006128468	0.0048	0.0074	0.0874	0.0245	0.0451	0.0272	0.0287	0.0209	0.0017	0.0346	0.0454	0.13	0.0027	0.0492	0.1078	0.0283	0.0246	0.002	0.0016	0.0144	0.0127	0.115	0.0381	0.0934	0.0443	0.0023
3	rs7616956	174716691	1.06	0.0472756964826134	1.09	0.136985182682918	0.515282392764752	1.05446756951325	0.0048	0.0074	0.0874	0.0246	0.0451	0.0272	0.0287	0.0209	0.0017	0.0346	0.0454	0.1299	0.0027	0.0492	0.1078	0.0283	0.0246	0.002	0.0016	0.0144	0.0127	0.115	0.0381	0.0934	0.0443	0.0023
3	rs79279761	174722283	1.06	0.0472756964826134	1.09	0.136985182682918	0.524727469247518	1.06644206932155	0.0048	0.0074	0.0875	0.0246	0.045	0.0272	0.0288	0.021	0.0017	0.0347	0.0454	0.1299	0.0027	0.0491	0.1077	0.0284	0.0248	0.002	0.0016	0.0144	0.0126	0.1148	0.0382	0.0934	0.0442	0.0023
3	rs12633260	174722372	1.06	0.0472756964826134	1.1	0.116987187387052	0.511514536363669	1.06692805638382	0.0048	0.0074	0.0875	0.0246	0.045	0.0272	0.0288	0.021	0.0017	0.0347	0.0454	0.1299	0.0026	0.0491	0.1077	0.0284	0.0249	0.0021	0.0016	0.0144	0.0126	0.1148	0.0382	0.0934	0.0442	0.0023
3	rs62287676	174731754	1.07	0.0382760853635132	1.1	0.116987187387052	0.509412857358058	1.0979537006932	0.0048	0.0074	0.0875	0.0244	0.045	0.0272	0.0288	0.021	0.0017	0.0351	0.0454	0.1299	0.0026	0.0491	0.1078	0.0284	0.025	0.0021	0.0016	0.0143	0.0125	0.1146	0.0382	0.0933	0.0441	0.0023
3	rs9878945	174740389	1.07	0.0382760853635132	1.1	0.116987187387052	0.530939732330257	1.15588372648241	0.0047	0.0074	0.0877	0.0241	0.0448	0.0271	0.029	0.021	0.0016	0.0359	0.0454	0.1298	0.0025	0.049	0.1078	0.0286	0.0253	0.0022	0.0013	0.0142	0.0123	0.1144	0.0384	0.0931	0.0438	0.0023
3	rs4458378	174741965	1.07	0.0382760853635132	1.1	0.116987187387052	0.524985619783241	1.15933716093456	0.0048	0.0074	0.0877	0.0241	0.0448	0.0272	0.029	0.021	0.0016	0.0359	0.0454	0.1298	0.0025	0.0489	0.1078	0.0286	0.0253	0.0022	0.0013	0.0142	0.0123	0.1144	0.0384	0.0931	0.0438	0.0023
3	rs7612262	174746523	1.07	0.0382760853635132	1.1	0.116987187387052	0.555139979572334	1.1845534780323	0.0048	0.0074	0.0877	0.024	0.0447	0.0272	0.0291	0.0209	0.0016	0.036	0.0455	0.1297	0.0025	0.0489	0.1077	0.0288	0.0253	0.0023	0.0012	0.0141	0.0122	0.1144	0.0384	0.0931	0.0438	0.0023
3	rs9828515	174750464	1.08	0.0307113420574436	1.1	0.116987187387052	0.547675008493861	1.14307302064538	0.0048	0.0074	0.0878	0.0239	0.0445	0.0272	0.0291	0.021	0.0016	0.0361	0.0454	0.1297	0.0025	0.0487	0.1078	0.0289	0.0254	0.0023	0.0012	0.014	0.0126	0.1143	0.0385	0.0931	0.0436	0.0024
3	rs9863629	174762060	1.08	0.0307113420574436	1.1	0.116987187387052	0.542156689979185	1.08558862263097	0.0049	0.0075	0.0881	0.0238	0.0443	0.0271	0.0292	0.021	0.0017	0.0361	0.0453	0.1298	0.0026	0.0486	0.1081	0.029	0.0254	0.0025	0.0012	0.0139	0.0129	0.1132	0.0386	0.093	0.0434	0.0025
3	rs113052901	174763670	1.08	0.0307113420574436	1.1	0.116987187387052	0.542222229111145	1.07730562313539	0.005	0.0075	0.0882	0.0238	0.0442	0.027	0.0291	0.021	0.0017	0.0361	0.0453	0.1298	0.0026	0.0486	0.1082	0.029	0.0254	0.0025	0.0012	0.0139	0.0129	0.1132	0.0386	0.093	0.0433	0.0025
3	rs4261887	174764228	1.08	0.0307113420574436	1.13	0.0699995683306186	0.542549980892137	1.0743850369802	0.005	0.0075	0.0882	0.0237	0.0442	0.027	0.0291	0.021	0.0017	0.0361	0.0453	0.1298	0.0026	0.0486	0.1082	0.029	0.0254	0.0025	0.0012	0.0139	0.0129	0.1132	0.0386	0.093	0.0433	0.0025
3	rs113401726	174782990	1.08	0.0307113420574436	1.11	0.0992615496976265	0.575457861970201	1.02625171485949	0.0051	0.0077	0.0882	0.0236	0.0438	0.0269	0.0291	0.0212	0.0018	0.0367	0.0451	0.1295	0.0028	0.0483	0.1089	0.0291	0.0255	0.0026	0.0012	0.0142	0.0128	0.1124	0.0387	0.0925	0.0431	0.0027
3	rs73176724	174786406	1.08	0.0307113420574436	1.11	0.0992615496976265	0.572495984914933	1.02110802764401	0.0051	0.0077	0.0882	0.0236	0.0438	0.0269	0.0291	0.0212	0.0018	0.0367	0.0451	0.1295	0.0028	0.0483	0.1089	0.0291	0.0255	0.0026	0.0012	0.0142	0.0128	0.1123	0.0387	0.0924	0.0431	0.0027
3	rs78297388	174788113	1.08	0.0307113420574436	1.11	0.0992615496976265	0.563653204439333	1.01500632454712	0.0052	0.0077	0.0882	0.0236	0.0438	0.0269	0.0291	0.0212	0.0018	0.0368	0.0451	0.1295	0.0028	0.0483	0.1089	0.0291	0.0255	0.0026	0.0012	0.0142	0.0128	0.1123	0.0387	0.0924	0.0431	0.0027
3	rs9862679	174788421	1.08	0.0307113420574436	1.11	0.0992615496976265	0.559588540495988	1.00058300233131	0.0051	0.0077	0.0882	0.0236	0.0438	0.0269	0.0291	0.0212	0.0018	0.0368	0.0451	0.1295	0.0028	0.0483	0.1089	0.0291	0.0255	0.0026	0.0012	0.0142	0.0128	0.1123	0.0387	0.0924	0.0431	0.0027
3	rs73035489	174788739	1.08	0.0307113420574436	1.11	0.0992615496976265	0.568870706389753	1.00602714728287	0.0051	0.0077	0.0882	0.0236	0.0438	0.0269	0.0291	0.0212	0.0018	0.0367	0.0451	0.1296	0.0028	0.0483	0.109	0.0292	0.0255	0.0026	0.0012	0.0142	0.0128	0.1124	0.0388	0.0922	0.0432	0.0027
3	rs9847453	174788880	1.08	0.0307113420574436	1.11	0.0992615496976265	0.570279258724574	1.00939254327524	0.0051	0.0077	0.0882	0.0236	0.0438	0.0269	0.0291	0.0212	0.0018	0.0367	0.0451	0.1296	0.0028	0.0483	0.109	0.0292	0.0255	0.0026	0.0012	0.0142	0.0128	0.1124	0.0388	0.0922	0.0432	0.0027
3	rs11915224	174801986	1.09	0.0244129772860817	1.11	0.0992615496976265	0.720352631468578	1.14471397347066	0.0053	0.0077	0.0881	0.0237	0.043	0.0271	0.0288	0.0213	0.0018	0.0374	0.0458	0.1292	0.0032	0.0482	0.1099	0.0295	0.0258	0.0026	0.0013	0.0144	0.0126	0.1114	0.039	0.0909	0.0427	0.0027
3	rs73037233	174803838	1.09	0.0244129772860817	1.11	0.0992615496976265	0.729709421590806	1.15177492109077	0.0053	0.0077	0.0881	0.0237	0.043	0.0271	0.0288	0.0213	0.0018	0.0374	0.0458	0.1291	0.0032	0.0482	0.1099	0.0296	0.0258	0.0026	0.0013	0.0144	0.0126	0.1114	0.039	0.0908	0.0427	0.0027
3	rs9866323	174808332	1.09	0.0244129772860817	1.11	0.0992615496976265	0.732414070553289	1.1674023746993	0.0053	0.0077	0.0881	0.0237	0.0429	0.0271	0.0289	0.0213	0.0018	0.0375	0.046	0.1289	0.0032	0.0482	0.1101	0.0296	0.0259	0.0026	0.0013	0.0144	0.0126	0.1112	0.039	0.0907	0.0426	0.0028
3	rs1381131	174808470	1.09	0.0244129772860817	1.11	0.0992615496976265	0.735499740825067	1.16937905905829	0.0053	0.0077	0.0881	0.0237	0.0429	0.0271	0.0289	0.0213	0.0018	0.0375	0.046	0.1289	0.0032	0.0482	0.1101	0.0296	0.0259	0.0026	0.0013	0.0144	0.0126	0.1112	0.0391	0.0907	0.0426	0.0028
3	rs114593803	174813698	1.09	0.0244129772860817	1.11	0.0992615496976265	0.796841406381681	1.23294354557965	0.0053	0.0077	0.088	0.0237	0.043	0.0271	0.0289	0.0214	0.0018	0.0372	0.0462	0.1288	0.0032	0.0482	0.1103	0.0296	0.026	0.0026	0.0013	0.0143	0.0125	0.111	0.0391	0.0906	0.0426	0.0027
3	rs9823911	174814738	1.09	0.0244129772860817	1.11	0.0992615496976265	0.801371596336209	1.25559651543956	0.0053	0.0077	0.088	0.0238	0.0431	0.0271	0.0289	0.0214	0.0018	0.0371	0.0462	0.1288	0.0031	0.0482	0.1104	0.0296	0.026	0.0025	0.0013	0.0143	0.0125	0.111	0.0391	0.0906	0.0426	0.0027
3	rs9836841	174814920	1.09	0.0244129772860817	1.11	0.0992615496976265	0.809208286095859	1.26260672208522	0.0053	0.0077	0.0879	0.0238	0.0431	0.0271	0.029	0.0214	0.0018	0.0371	0.0462	0.1287	0.0031	0.0482	0.1105	0.0297	0.026	0.0025	0.0013	0.0143	0.0126	0.1107	0.0391	0.0907	0.0426	0.0027
3	rs6443283	174820195	1.08	0.0307113420574436	1.11	0.0992615496976265	0.836894426454948	1.37040764215689	0.0053	0.0077	0.0881	0.0238	0.0432	0.0272	0.0291	0.0214	0.0018	0.0369	0.0461	0.1289	0.0031	0.0482	0.1105	0.0298	0.0261	0.0025	0.0013	0.0143	0.0126	0.1105	0.0387	0.0906	0.0426	0.0027
3	rs57874817	174829312	1.09	0.0244129772860817	1.11	0.0992615496976265	0.896567296434438	1.35619660846594	0.0054	0.0076	0.0884	0.0237	0.043	0.027	0.029	0.0216	0.0018	0.0367	0.0461	0.1289	0.0031	0.0482	0.1106	0.0297	0.0259	0.0026	0.0013	0.0144	0.0126	0.1106	0.0387	0.0905	0.0428	0.0027
3	rs12493600	174831378	1.09	0.0244129772860817	1.11	0.0992615496976265	0.90676338603893	1.36634483141076	0.0054	0.0076	0.0884	0.0237	0.043	0.027	0.029	0.0216	0.0018	0.0367	0.0461	0.1289	0.0031	0.0482	0.1106	0.0297	0.0259	0.0026	0.0013	0.0144	0.0126	0.1106	0.0387	0.0905	0.0428	0.0027
3	rs79618420	174832273	1.09	0.0244129772860817	1.11	0.0992615496976265	0.937890931609098	1.36296069002332	0.0054	0.0076	0.0882	0.0237	0.0431	0.0271	0.0291	0.0215	0.0018	0.0368	0.0461	0.1289	0.0031	0.0484	0.1105	0.0299	0.026	0.0025	0.0013	0.0144	0.0125	0.1106	0.0387	0.0904	0.0428	0.0027
3	rs6774278	174836401	1.09	0.0244129772860817	1.11	0.0992615496976265	0.969707675650217	1.38922407425535	0.0054	0.0076	0.0882	0.0236	0.043	0.027	0.029	0.0215	0.0018	0.0367	0.0461	0.1288	0.0031	0.0483	0.1105	0.0302	0.026	0.0025	0.0013	0.0144	0.0125	0.1106	0.0387	0.0904	0.0428	0.0027
3	rs936477	174844212	1.09	0.0244129772860817	1.11	0.0992615496976265	1.12150886426764	1.49250612813821	0.0054	0.0076	0.0881	0.0236	0.0431	0.0271	0.0291	0.0216	0.0018	0.0367	0.0461	0.1288	0.0031	0.0482	0.1104	0.0302	0.026	0.0025	0.0013	0.0144	0.0125	0.1105	0.0387	0.0904	0.0429	0.0027
3	rs9843557	174844804	1.09	0.0244129772860817	1.12	0.083651866997597	1.9692492556378	1.42749410236756	0.0054	0.0075	0.0882	0.0237	0.0429	0.0273	0.0293	0.0215	0.0017	0.0368	0.0462	0.1283	0.0032	0.048	0.1104	0.0304	0.0261	0.0025	0.0012	0.0143	0.0124	0.1104	0.0386	0.0902	0.0427	0.0026
3	rs114826466	174852342	1.08	0.0307113420574436	1.12	0.083651866997597	2.89554189140291	2.62679549320684	0.0056	0.0061	0.0905	0.0263	0.0413	0.031	0.033	0.0199	0.0013	0.039	0.0484	0.1214	0.0036	0.0452	0.1111	0.0344	0.0296	0.0026	0.0013	0.0136	0.0115	0.1067	0.0387	0.0879	0.0404	0.0021
3	rs9862533	174853286	1.07	0.0382760853635132	1.12	0.083651866997597	3.53402359246944	2.92589939725851	0.0057	0.0059	0.0907	0.0265	0.0411	0.0315	0.0334	0.0198	0.0012	0.0392	0.0488	0.1207	0.0036	0.0448	0.1111	0.0348	0.03	0.0026	0.0013	0.0135	0.0113	0.1062	0.0387	0.0876	0.0401	0.002
3	rs9290538	174856472	1.06	0.0472756964826134	1.12	0.083651866997597	3.30078511344018	3.08694913064745	0.0058	0.0058	0.0908	0.0268	0.041	0.0318	0.0338	0.0197	0.0012	0.0394	0.0491	0.12	0.0037	0.0445	0.1111	0.0351	0.0303	0.0026	0.0013	0.0134	0.0112	0.1058	0.0387	0.0873	0.0398	0.002
3	rs7651836	174861684	1.06	0.0472756964826134	1.12	0.083651866997597	2.99320001622768	3.05994935030801	0.0058	0.0058	0.0908	0.0268	0.041	0.0319	0.0339	0.0197	0.0012	0.0394	0.0491	0.1199	0.0038	0.0444	0.1112	0.0352	0.0304	0.0026	0.0014	0.0134	0.0112	0.1057	0.0387	0.0873	0.0399	0.0021
3	rs73041372	174862543	1.06	0.0472756964826134	1.12	0.083651866997597	2.97444745597823	3.05542038691756	0.0058	0.0058	0.0908	0.0268	0.041	0.032	0.0339	0.0197	0.0012	0.0394	0.0491	0.1199	0.0038	0.0444	0.1112	0.0353	0.0304	0.0026	0.0014	0.0134	0.0112	0.1058	0.0386	0.0873	0.0399	0.0021
3	rs79821607	174867556	1.06	0.0472756964826134	1.12	0.083651866997597	2.92302524877149	3.05636386217891	0.0058	0.0058	0.0908	0.0268	0.041	0.0321	0.0339	0.0198	0.0013	0.0394	0.0491	0.1199	0.0038	0.0444	0.1112	0.0353	0.0304	0.0026	0.0014	0.0134	0.0112	0.1059	0.0385	0.0872	0.04	0.0021
3	rs936480	174869139	1.06	0.0472756964826134	1.12	0.083651866997597	2.87473081695659	3.0325977582843	0.0058	0.0058	0.0907	0.0268	0.041	0.0321	0.034	0.0198	0.0013	0.0393	0.0491	0.1199	0.0038	0.0444	0.1112	0.0353	0.0304	0.0026	0.0014	0.0134	0.0112	0.1059	0.0385	0.0871	0.04	0.0021
3	rs116317515	174874357	1.06	0.0472756964826134	1.12	0.083651866997597	2.8605500180838	3.05070347530808	0.0058	0.0058	0.0907	0.0269	0.041	0.0322	0.034	0.0198	0.0013	0.0393	0.0491	0.1198	0.0038	0.0443	0.1113	0.0354	0.0305	0.0026	0.0014	0.0134	0.0113	0.1058	0.0385	0.087	0.0401	0.0021
3	rs114543080	174874510	1.06	0.0472756964826134	1.12	0.083651866997597	2.86191743396159	3.05108079971231	0.0058	0.0058	0.0907	0.0269	0.041	0.0322	0.034	0.0198	0.0013	0.0393	0.0491	0.1198	0.0038	0.0443	0.1113	0.0354	0.0305	0.0026	0.0014	0.0134	0.0113	0.1058	0.0385	0.087	0.0401	0.0021
3	rs2861997	174875574	1.06	0.0472756964826134	1.12	0.083651866997597	2.87012599836524	3.0546656290004	0.0058	0.0058	0.0907	0.0269	0.041	0.0322	0.0341	0.0198	0.0013	0.0392	0.0492	0.1198	0.0038	0.0443	0.1112	0.0354	0.0305	0.0026	0.0014	0.0134	0.0113	0.1058	0.0385	0.087	0.0401	0.0021
3	rs62283041	174880760	1.06	0.0472756964826134	1.12	0.083651866997597	2.87958691126809	3.05938319092291	0.0058	0.0058	0.0907	0.0269	0.041	0.0323	0.0341	0.0198	0.0012	0.0392	0.0493	0.1198	0.0038	0.0442	0.1112	0.0354	0.0305	0.0026	0.0014	0.0134	0.0114	0.1057	0.0385	0.087	0.0401	0.0021
3	rs1381123	174885494	1.06	0.0472756964826134	1.12	0.083651866997597	2.88419621756537	3.07221886344722	0.0058	0.0058	0.0906	0.0269	0.041	0.0323	0.0341	0.0198	0.0012	0.0392	0.0494	0.1196	0.0039	0.0441	0.111	0.0355	0.0305	0.0026	0.0014	0.0134	0.0116	0.1056	0.0385	0.0869	0.0402	0.0021
3	rs62283044	174885822	1.06	0.0472756964826134	1.12	0.083651866997597	2.8818290039321	3.07335169610726	0.0058	0.0058	0.0906	0.0269	0.041	0.0323	0.0341	0.0198	0.0012	0.0392	0.0494	0.1196	0.0039	0.0441	0.111	0.0355	0.0305	0.0026	0.0014	0.0134	0.0116	0.1056	0.0385	0.087	0.0402	0.0021
3	rs78466126	174890158	1.06	0.0472756964826134	1.12	0.083651866997597	2.88855837933274	3.08241594738513	0.0058	0.0058	0.0906	0.027	0.041	0.0323	0.0341	0.0199	0.0012	0.0391	0.0495	0.1196	0.0038	0.0441	0.111	0.0355	0.0306	0.0026	0.0014	0.0134	0.0117	0.1055	0.0385	0.0868	0.0402	0.002
3	rs16824453	174893298	1.06	0.0472756964826134	1.12	0.083651866997597	2.88581622140676	3.06844307424158	0.0058	0.0058	0.0906	0.0269	0.041	0.0323	0.0341	0.0199	0.0013	0.0392	0.0496	0.1196	0.0038	0.044	0.111	0.0355	0.0306	0.0026	0.0014	0.0134	0.0117	0.1055	0.0385	0.0868	0.0402	0.0021
3	rs2035101	174895840	1.06	0.0472756964826134	1.12	0.083651866997597	2.90427828436982	3.1084913286804	0.0057	0.0058	0.0905	0.0269	0.041	0.0324	0.0342	0.0199	0.0013	0.0391	0.0497	0.1195	0.0038	0.0439	0.1111	0.0355	0.0307	0.0027	0.0014	0.0134	0.0118	0.1055	0.0384	0.0866	0.0402	0.002
3	rs1531385	174898191	1.05	0.0578850268271129	1.12	0.083651866997597	2.95560392945194	3.12550943191336	0.0057	0.0058	0.0906	0.0269	0.0409	0.0323	0.0344	0.0199	0.0013	0.0391	0.0497	0.1194	0.0038	0.0438	0.1111	0.0355	0.0309	0.0027	0.0014	0.0134	0.0118	0.1055	0.0384	0.0865	0.0401	0.002
3	rs59468835	174903037	1.05	0.0578850268271129	1.12	0.083651866997597	3.0228459965668	3.14442982817621	0.0057	0.0058	0.0905	0.027	0.0409	0.0323	0.0345	0.0199	0.0013	0.0392	0.0499	0.1191	0.0039	0.0437	0.1109	0.0354	0.031	0.0027	0.0013	0.0136	0.0121	0.105	0.0384	0.0863	0.0403	0.002
3	rs75797357	174903106	1.05	0.0578850268271129	1.12	0.083651866997597	3.02663671111692	3.14632252363713	0.0057	0.0058	0.0905	0.027	0.0409	0.0323	0.0345	0.0199	0.0013	0.0392	0.0499	0.1191	0.0039	0.0437	0.1109	0.0354	0.031	0.0027	0.0013	0.0136	0.0121	0.105	0.0384	0.0863	0.0403	0.002
3	rs75387506	174910449	1.05	0.0578850268271129	1.12	0.083651866997597	3.11483891418623	3.16146835700409	0.0057	0.0058	0.0906	0.0271	0.0409	0.0323	0.0345	0.0198	0.0013	0.0392	0.0499	0.1189	0.0039	0.0437	0.1108	0.0354	0.031	0.0027	0.0013	0.0137	0.0121	0.1049	0.0384	0.0863	0.0404	0.002
3	rs62285873	174913272	1.05	0.0578850268271129	1.12	0.083651866997597	3.13703531350656	3.17643228079258	0.0057	0.0058	0.0907	0.0271	0.0409	0.0323	0.0345	0.0198	0.0013	0.0393	0.05	0.1189	0.0039	0.0437	0.1107	0.0354	0.031	0.0026	0.0013	0.0137	0.0121	0.1049	0.0384	0.0863	0.0404	0.002
3	rs76686721	174920127	1.05	0.0578850268271129	1.12	0.083651866997597	2.98891787557777	3.21036487828262	0.006	0.0059	0.09	0.0278	0.0408	0.033	0.0345	0.0199	0.0015	0.0399	0.0502	0.1177	0.004	0.0433	0.109	0.0352	0.0316	0.0028	0.0015	0.0136	0.0122	0.1045	0.0387	0.0863	0.0405	0.0022
3	rs80248757	174921218	1.05	0.0578850268271129	1.12	0.083651866997597	2.9286562641818	3.29221928141341	0.0061	0.0059	0.0898	0.0283	0.0407	0.0336	0.0349	0.02	0.0016	0.0405	0.0505	0.117	0.0042	0.0428	0.1075	0.0353	0.0319	0.003	0.0017	0.0137	0.0124	0.1039	0.0387	0.0861	0.0405	0.0023
3	rs76176293	174921450	1.05	0.0578850268271129	1.1	0.116987187387052	2.9485780216515	3.34036528810946	0.0061	0.0059	0.0897	0.0284	0.0407	0.0336	0.0349	0.02	0.0016	0.0407	0.0506	0.117	0.0042	0.0427	0.1073	0.0353	0.032	0.003	0.0017	0.0137	0.0123	0.1039	0.0386	0.0861	0.0405	0.0023
3	rs9823267	174925007	1.05	0.0578850268271129	1.1	0.116987187387052	3.00681397293974	3.53880490647006	0.0061	0.0059	0.0893	0.0289	0.0403	0.0341	0.0352	0.02	0.0016	0.0416	0.0508	0.1166	0.0043	0.0421	0.1065	0.0352	0.0324	0.0029	0.0018	0.0136	0.012	0.1044	0.0384	0.0862	0.0407	0.0023
3	rs4243408	174926485	1.05	0.0578850268271129	1.1	0.116987187387052	3.01400637617565	3.5393794933467	0.0061	0.0059	0.0892	0.0289	0.0403	0.0341	0.0352	0.02	0.0016	0.0416	0.0508	0.1166	0.0043	0.0421	0.1065	0.0352	0.0324	0.0029	0.0018	0.0136	0.012	0.1045	0.0384	0.0861	0.0407	0.0023
3	rs77656338	174935101	1.04	0.0702833737600549	1.1	0.116987187387052	2.91427223976516	3.49305871804314	0.0067	0.0062	0.0854	0.0307	0.0401	0.0348	0.0348	0.0203	0.0019	0.0434	0.0511	0.1161	0.0047	0.0412	0.1049	0.0351	0.0331	0.0034	0.0024	0.0139	0.0134	0.104	0.0384	0.0837	0.0405	0.0027
3	rs114911878	174938283	1.03	0.0846525390220556	1.1	0.116987187387052	2.88706256132493	3.52654921044989	0.0067	0.0062	0.0853	0.0308	0.0402	0.0348	0.0348	0.0203	0.0019	0.0435	0.0511	0.1161	0.0047	0.0412	0.1048	0.0351	0.0331	0.0034	0.0025	0.0139	0.0134	0.104	0.0384	0.0836	0.0406	0.0027
3	rs6768672	174940266	1.03	0.0846525390220556	1.1	0.116987187387052	2.87971145841791	3.55278908221198	0.0067	0.0062	0.0853	0.0308	0.0402	0.0348	0.0348	0.0203	0.0019	0.0435	0.0511	0.1161	0.0047	0.0412	0.1048	0.0351	0.0331	0.0034	0.0025	0.0139	0.0134	0.1039	0.0383	0.0836	0.0406	0.0027
3	rs74937354	174943985	1.03	0.0846525390220556	1.1	0.116987187387052	2.8824518991148	3.54014562324331	0.0067	0.0062	0.0853	0.0308	0.0402	0.0348	0.0348	0.0203	0.0019	0.0435	0.0511	0.1161	0.0048	0.0411	0.1048	0.035	0.0331	0.0034	0.0025	0.014	0.0134	0.1039	0.0383	0.0835	0.0406	0.0027
3	rs115014363	174948475	1.03	0.0846525390220556	1.1	0.116987187387052	2.9097737065698	3.55240588304795	0.0068	0.0062	0.0853	0.0308	0.0403	0.0349	0.0348	0.0203	0.0019	0.0436	0.0511	0.1161	0.0048	0.041	0.1049	0.035	0.0332	0.0034	0.0025	0.014	0.0134	0.104	0.0383	0.0834	0.0406	0.0027
3	rs2862008	174949685	1.03	0.0846525390220556	1.1	0.116987187387052	2.93328859886011	3.57502145010813	0.0068	0.0063	0.0852	0.0308	0.0402	0.0349	0.0348	0.0202	0.0019	0.0436	0.0511	0.1161	0.0048	0.041	0.1049	0.035	0.0332	0.0034	0.0025	0.014	0.0134	0.104	0.0383	0.0834	0.0406	0.0027
3	rs34069995	174950221	1.03	0.0846525390220556	1.09	0.136985182682918	2.95736117284157	3.58326614942518	0.0068	0.0063	0.0852	0.0308	0.0402	0.0349	0.0348	0.0202	0.0019	0.0436	0.0511	0.1162	0.0049	0.0409	0.1049	0.035	0.0332	0.0034	0.0025	0.0141	0.0135	0.1042	0.0383	0.0833	0.0406	0.0027
3	rs1461253	174951029	1.03	0.0846525390220556	1.09	0.136985182682918	3.02562571876366	3.58269087857588	0.0069	0.0063	0.085	0.0308	0.0401	0.0349	0.0347	0.0202	0.0019	0.0436	0.0513	0.1162	0.0049	0.041	0.1047	0.035	0.0333	0.0035	0.0025	0.0141	0.0135	0.1044	0.0383	0.083	0.0406	0.0028
3	rs4371530	174951756	1.03	0.0846525390220556	1.09	0.136985182682918	3.03080809275585	3.58671796092437	0.007	0.0063	0.085	0.0308	0.0402	0.0349	0.0345	0.0201	0.0019	0.0436	0.0513	0.1163	0.0049	0.041	0.1044	0.0351	0.0333	0.0035	0.0025	0.0141	0.0135	0.1044	0.0382	0.0831	0.0406	0.0027
3	rs79768569	174956605	1.03	0.0846525390220556	1.09	0.136985182682918	2.94732391188146	3.48483440698165	0.007	0.0062	0.0848	0.0309	0.0402	0.0349	0.0345	0.0201	0.0019	0.0437	0.0512	0.1162	0.0049	0.041	0.1044	0.0351	0.0333	0.0035	0.0025	0.0141	0.0135	0.1045	0.0381	0.083	0.0408	0.0027
3	rs1463525	174961387	1.03	0.0846525390220556	1.09	0.136985182682918	2.81677177020921	3.45921736888388	0.0069	0.0062	0.0845	0.0308	0.0401	0.035	0.0345	0.0203	0.0019	0.0438	0.0511	0.116	0.0049	0.0411	0.1042	0.0352	0.0334	0.0035	0.0026	0.0143	0.0139	0.1044	0.038	0.0827	0.041	0.0027
3	rs16825123	174972737	1.03	0.0846525390220556	1.09	0.136985182682918	2.68373195182314	3.35274615418105	0.007	0.0061	0.0845	0.0309	0.0403	0.0349	0.0343	0.0202	0.0019	0.0439	0.0509	0.1161	0.0049	0.0409	0.1039	0.0352	0.0331	0.0036	0.0026	0.0146	0.0143	0.1043	0.038	0.0827	0.0414	0.0026
3	rs17533132	174973897	1.03	0.0846525390220556	1.09	0.136985182682918	2.68409779210445	3.34188883864277	0.007	0.0061	0.0846	0.0309	0.0403	0.0349	0.0341	0.0203	0.0019	0.0439	0.0509	0.1162	0.0049	0.0408	0.1038	0.0353	0.0331	0.0036	0.0026	0.0146	0.0142	0.1043	0.038	0.0827	0.0414	0.0026
3	rs73881451	174976181	1.04	0.0702833737600549	1.09	0.136985182682918	2.34312728864483	3.15086547740722	0.007	0.0059	0.0846	0.0306	0.0406	0.0347	0.0336	0.0206	0.002	0.0445	0.051	0.1167	0.0047	0.0408	0.1025	0.0353	0.0328	0.0038	0.0027	0.0151	0.0153	0.1034	0.0375	0.0822	0.042	0.0026
3	rs17533496	174979016	1.04	0.0702833737600549	1.09	0.136985182682918	2.16042261836823	3.0669328963945	0.007	0.0058	0.0844	0.0305	0.0408	0.0347	0.0333	0.0207	0.002	0.0448	0.0512	0.1168	0.0047	0.0407	0.1017	0.0353	0.0326	0.004	0.0028	0.0155	0.0158	0.1032	0.0373	0.082	0.0424	0.0027
3	rs115283027	174979222	1.04	0.0702833737600549	1.09	0.136985182682918	2.15199979690538	3.05957190948186	0.007	0.0058	0.0844	0.0305	0.0408	0.0347	0.0333	0.0207	0.002	0.0448	0.0512	0.1168	0.0047	0.0407	0.1017	0.0353	0.0326	0.004	0.0028	0.0155	0.0158	0.1032	0.0373	0.082	0.0424	0.0027
3	rs1461248	174980057	1.04	0.0702833737600549	1.09	0.136985182682918	2.12294454104761	3.04674186897018	0.007	0.0058	0.0845	0.0304	0.0408	0.0347	0.0332	0.0207	0.002	0.0449	0.0512	0.1168	0.0047	0.0407	0.1016	0.0353	0.0325	0.004	0.0028	0.0156	0.0159	0.1032	0.0373	0.082	0.0424	0.0027
3	rs62285939	174981236	1.04	0.0702833737600549	1.09	0.136985182682918	2.12849588163371	3.02901569942124	0.007	0.0058	0.0845	0.0305	0.0408	0.0347	0.0332	0.0206	0.002	0.0449	0.0512	0.1169	0.0047	0.0406	0.1015	0.0354	0.0325	0.004	0.0028	0.0156	0.016	0.1033	0.0373	0.082	0.0423	0.0027
3	rs1461246	174981935	1.04	0.0702833737600549	1.09	0.136985182682918	2.1400669630085	3.01996830513457	0.007	0.0058	0.0846	0.0305	0.0408	0.0347	0.0332	0.0206	0.002	0.0449	0.0512	0.1169	0.0047	0.0406	0.1014	0.0354	0.0325	0.004	0.0028	0.0156	0.016	0.1032	0.0373	0.082	0.0423	0.0027
3	rs78342114	174985086	1.04	0.0702833737600549	1.09	0.136985182682918	2.34991124424289	3.03787740519473	0.007	0.0059	0.0845	0.0304	0.0407	0.0347	0.0331	0.0207	0.002	0.0449	0.0513	0.1169	0.0047	0.0405	0.1012	0.0353	0.0324	0.004	0.0028	0.0156	0.016	0.1032	0.0373	0.0819	0.0424	0.0027
3	rs7648821	174992869	1.06	0.0472756964826134	1.09	0.136985182682918	1.69290213174088	2.32887753440464	0.0066	0.0072	0.0827	0.0293	0.0415	0.0347	0.0308	0.0237	0.0019	0.044	0.0523	0.1188	0.0042	0.0393	0.0958	0.0349	0.0311	0.0038	0.0028	0.0177	0.0178	0.1034	0.0381	0.0811	0.046	0.0026
3	rs73184717	174994513	1.05	0.0578850268271129	1.09	0.136985182682918	1.65915497818175	2.19369740264616	0.0065	0.0074	0.0821	0.0289	0.0416	0.0346	0.0303	0.0243	0.0019	0.0435	0.0525	0.1194	0.0042	0.0394	0.0949	0.0348	0.0308	0.0038	0.0029	0.0182	0.0182	0.1035	0.0382	0.0808	0.0468	0.0026
3	rs12634588	174995579	1.05	0.0578850268271129	1.09	0.136985182682918	1.39783010050289	2.1626925750384	0.0065	0.0076	0.0818	0.0287	0.0416	0.0345	0.03	0.0247	0.0019	0.0432	0.0527	0.1197	0.0041	0.0397	0.0941	0.0348	0.0307	0.0038	0.0029	0.0185	0.0183	0.1034	0.0383	0.0807	0.0474	0.0026
3	rs4273375	174997395	1.05	0.0578850268271129	1.09	0.136985182682918	1.35813317506198	2.18190519529069	0.0065	0.0077	0.0817	0.0287	0.0416	0.0346	0.03	0.0249	0.0019	0.0432	0.0526	0.1199	0.0041	0.0397	0.0938	0.0349	0.0308	0.0038	0.0029	0.0185	0.0184	0.1036	0.0381	0.0806	0.0475	0.0026
3	rs9813581	175009714	1.05	0.0578850268271129	1.09	0.136985182682918	1.32528570508684	2.1969643899073	0.0063	0.0077	0.082	0.0285	0.0413	0.035	0.03	0.0252	0.0019	0.0434	0.0525	0.1204	0.004	0.0397	0.0936	0.0348	0.0308	0.0038	0.0029	0.0184	0.0185	0.1033	0.0377	0.0808	0.0477	0.0026
3	rs73184735	175010282	1.05	0.0578850268271129	1.09	0.136985182682918	1.31351218975003	2.19333444287315	0.0063	0.0077	0.082	0.0284	0.0412	0.0349	0.03	0.0251	0.0019	0.0434	0.0524	0.1207	0.004	0.0398	0.0936	0.0348	0.0307	0.0038	0.0029	0.0184	0.0185	0.1033	0.0377	0.0808	0.0476	0.0026
3	rs7612659	175013291	1.05	0.0578850268271129	1.09	0.136985182682918	1.23866590206507	2.15508616123928	0.0063	0.0077	0.0819	0.0284	0.0412	0.0348	0.0299	0.0252	0.0019	0.0433	0.0523	0.1208	0.004	0.0399	0.0936	0.0346	0.0307	0.0037	0.0028	0.0185	0.0186	0.1033	0.0378	0.0808	0.0478	0.0025
3	rs10936837	175014005	1.05	0.0578850268271129	1.09	0.136985182682918	1.24764840087957	2.15019817392369	0.0063	0.0077	0.0818	0.0285	0.0412	0.0349	0.0298	0.0252	0.0019	0.0433	0.0524	0.1208	0.004	0.04	0.0935	0.0346	0.0306	0.0038	0.0028	0.0186	0.0186	0.1033	0.0377	0.0808	0.0478	0.0026
3	rs62286963	175023203	1.05	0.0578850268271129	1.09	0.136985182682918	1.05877260433299	2.0630071743085	0.0063	0.0077	0.0808	0.0284	0.0407	0.0349	0.03	0.0254	0.0021	0.0433	0.0526	0.1214	0.0038	0.0402	0.0939	0.0339	0.0301	0.0038	0.0028	0.0189	0.0186	0.1029	0.0375	0.0812	0.0484	0.0027
3	rs7626311	175028243	1.05	0.0578850268271129	1.09	0.136985182682918	0.935384639577612	1.95109348423128	0.0064	0.0077	0.0802	0.0282	0.0405	0.0348	0.0297	0.0258	0.0022	0.0432	0.0529	0.1213	0.0039	0.0406	0.0938	0.0334	0.0299	0.0037	0.0027	0.019	0.0187	0.1029	0.038	0.0814	0.0489	0.0029
3	rs62287008	175029547	1.05	0.0578850268271129	1.09	0.136985182682918	0.94090215627346	1.93698635880842	0.0064	0.0077	0.0802	0.0281	0.0405	0.0349	0.0295	0.0259	0.0022	0.0433	0.053	0.1213	0.0039	0.0407	0.0938	0.0334	0.0297	0.0037	0.0027	0.0191	0.0186	0.1027	0.038	0.0814	0.0488	0.0029
3	rs115067622	175030191	1.05	0.0578850268271129	1.09	0.136985182682918	0.940400007356256	1.93002731965669	0.0064	0.0077	0.0802	0.0281	0.0405	0.0349	0.0295	0.0259	0.0023	0.0433	0.053	0.1214	0.0039	0.0407	0.0938	0.0334	0.0297	0.0037	0.0027	0.0191	0.0186	0.1027	0.0379	0.0813	0.0489	0.0029
3	rs34592904	175034319	1.05	0.0578850268271129	1.09	0.136985182682918	0.900672804670991	1.88479029955076	0.0064	0.0078	0.0801	0.0281	0.0403	0.0348	0.0295	0.0259	0.0024	0.0433	0.053	0.1215	0.0039	0.0409	0.0938	0.0333	0.0296	0.0038	0.0027	0.0191	0.0185	0.1029	0.038	0.0814	0.0489	0.0029
3	rs76540231	175044568	1.05	0.0578850268271129	1.09	0.136985182682918	0.864573554938838	1.89314958356489	0.0065	0.0078	0.08	0.0279	0.0402	0.0345	0.0293	0.026	0.0024	0.0433	0.0529	0.122	0.0039	0.0409	0.0938	0.0331	0.0294	0.0038	0.0026	0.0192	0.0184	0.1032	0.038	0.0814	0.0489	0.003
3	rs9839755	175044611	1.05	0.0578850268271129	1.09	0.136985182682918	0.86764563758768	1.88994754147649	0.0064	0.0078	0.0799	0.0279	0.0402	0.0345	0.0293	0.026	0.0024	0.0433	0.0529	0.122	0.0039	0.041	0.0938	0.0331	0.0294	0.0038	0.0026	0.0192	0.0184	0.1032	0.038	0.0814	0.049	0.0029
3	rs75045504	175045582	1.05	0.0578850268271129	1.09	0.136985182682918	0.884379668009423	1.92788677695758	0.0064	0.0078	0.0799	0.0279	0.0402	0.0345	0.0293	0.026	0.0024	0.0433	0.0529	0.122	0.0039	0.041	0.0938	0.0331	0.0294	0.0038	0.0026	0.0192	0.0184	0.1032	0.038	0.0814	0.049	0.0029
3	rs7636601	175049294	1.05	0.0578850268271129	1.09	0.136985182682918	0.926135615747468	1.8815902507853	0.0064	0.0078	0.0798	0.0279	0.0402	0.0345	0.0292	0.026	0.0024	0.0433	0.0529	0.122	0.0039	0.041	0.0938	0.0331	0.0293	0.0038	0.0026	0.0193	0.0184	0.1033	0.038	0.0814	0.049	0.0029
3	rs61301398	175053884	1.06	0.0472756964826134	1.09	0.136985182682918	0.665776736252999	1.23061571698605	0.0067	0.0084	0.0801	0.0248	0.0402	0.0335	0.027	0.0271	0.0028	0.0404	0.0525	0.1232	0.004	0.0428	0.0906	0.0324	0.0274	0.004	0.0027	0.0208	0.0188	0.1014	0.0379	0.0859	0.0536	0.0032
3	rs2042126	175055759	1.05	0.0578850268271129	1.09	0.136985182682918	1.15732317779914	0.916320242708013	0.0068	0.0084	0.0816	0.0213	0.0399	0.0326	0.024	0.0294	0.0029	0.0376	0.0506	0.1267	0.0039	0.0436	0.0891	0.031	0.0239	0.0037	0.0027	0.0217	0.0186	0.1037	0.0378	0.0906	0.057	0.0033
3	rs6793678	175061922	1.05	0.0578850268271129	1.1	0.116987187387052	0.938392524162428	0.793831302989078	0.0069	0.0084	0.0838	0.0206	0.0398	0.032	0.0235	0.0298	0.003	0.0374	0.0504	0.1267	0.004	0.0434	0.0885	0.0305	0.0236	0.0035	0.0026	0.0218	0.0186	0.1039	0.038	0.0906	0.0579	0.0033
3	rs6793937	175061955	1.05	0.0578850268271129	1.1	0.116987187387052	0.939814307527162	0.781483766132687	0.0069	0.0084	0.0838	0.0206	0.0398	0.032	0.0235	0.0298	0.003	0.0374	0.0505	0.1267	0.004	0.0434	0.0885	0.0305	0.0236	0.0035	0.0026	0.0218	0.0186	0.1038	0.038	0.0906	0.0579	0.0033
3	rs6797100	175062899	1.05	0.0578850268271129	1.1	0.116987187387052	0.928215392170468	0.768268091323106	0.0069	0.0084	0.0838	0.0205	0.0398	0.032	0.0235	0.0298	0.003	0.0374	0.0505	0.1268	0.004	0.0434	0.0887	0.0305	0.0236	0.0035	0.0026	0.0218	0.0185	0.1038	0.038	0.0908	0.0579	0.0033
3	rs6772835	175063195	1.05	0.0578850268271129	1.1	0.116987187387052	0.93279773228578	0.76553989812178	0.0068	0.0083	0.0838	0.0205	0.0398	0.032	0.0235	0.0298	0.003	0.0374	0.0505	0.1268	0.004	0.0434	0.0887	0.0305	0.0236	0.0035	0.0026	0.0218	0.0186	0.1038	0.038	0.0908	0.0579	0.0033
3	rs16825507	175065208	1.05	0.0578850268271129	1.1	0.116987187387052	0.930130501378162	0.704576990621602	0.0068	0.0084	0.0839	0.0202	0.0397	0.0318	0.0234	0.0299	0.003	0.0372	0.0504	0.1269	0.0042	0.0434	0.0887	0.0304	0.0235	0.0035	0.0027	0.0219	0.0185	0.1037	0.0381	0.0911	0.058	0.0033
3	rs11927321	175066460	1.04	0.0702833737600549	1.09	0.136985182682918	0.896731365573228	0.655876015727957	0.0067	0.0084	0.0853	0.02	0.0398	0.0313	0.023	0.0301	0.003	0.0367	0.0499	0.127	0.0041	0.0435	0.0891	0.0298	0.023	0.0033	0.0027	0.0218	0.0184	0.1039	0.0382	0.0921	0.0586	0.0033
3	rs16825538	175069556	1.04	0.0702833737600549	1.09	0.136985182682918	0.832437834428909	0.628783921455685	0.0066	0.0084	0.0858	0.0197	0.0399	0.0309	0.0229	0.0302	0.003	0.0367	0.0492	0.1276	0.0041	0.0434	0.0893	0.0296	0.0228	0.0031	0.0027	0.0217	0.0183	0.1036	0.0386	0.093	0.059	0.0032
3	rs10936847	175070188	1.04	0.0702833737600549	1.1	0.116987187387052	0.803405970764946	0.623137288022792	0.0065	0.0084	0.0859	0.0197	0.0399	0.0309	0.0229	0.0303	0.0029	0.0366	0.0491	0.1278	0.004	0.0433	0.0893	0.0295	0.0228	0.0031	0.0027	0.0217	0.0184	0.1036	0.0386	0.0931	0.059	0.0032
3	rs73049115	175070813	1.04	0.0702833737600549	1.1	0.116987187387052	0.785409527779189	0.626755550927299	0.0065	0.0084	0.0859	0.0198	0.0399	0.0308	0.023	0.0302	0.003	0.0366	0.0491	0.1278	0.004	0.0433	0.0893	0.0294	0.0228	0.0031	0.0027	0.0217	0.0184	0.1035	0.0386	0.0931	0.0591	0.0032
3	rs12630407	175073905	1.04	0.0702833737600549	1.1	0.116987187387052	0.802936302152085	0.641714224778156	0.0064	0.0084	0.0859	0.0199	0.0398	0.031	0.0231	0.0303	0.0031	0.0365	0.0486	0.1279	0.004	0.0433	0.0894	0.0296	0.023	0.0031	0.0026	0.0217	0.0185	0.1033	0.0385	0.0932	0.0592	0.0031
3	rs144171027	175088329	1.04	0.0702833737600549	1.1	0.116987187387052	0.78595227916313	0.645357320601927	0.0064	0.0085	0.0861	0.0198	0.0399	0.0308	0.0231	0.0303	0.0031	0.0365	0.0485	0.1278	0.0039	0.0434	0.0894	0.0295	0.0229	0.003	0.0026	0.0216	0.0186	0.1031	0.0386	0.0933	0.0593	0.0032
3	rs9290550	175096546	1.04	0.0702833737600549	1.1	0.116987187387052	0.734069084811196	0.635314044445478	0.0064	0.0085	0.0865	0.0197	0.0399	0.0304	0.0232	0.0305	0.0031	0.0365	0.0485	0.1278	0.0039	0.0434	0.0895	0.0292	0.0227	0.0029	0.0026	0.0214	0.0187	0.1031	0.0386	0.0938	0.0594	0.0032
3	rs12638789	175101319	1.04	0.0702833737600549	1.1	0.116987187387052	0.688356101875656	0.638221366200776	0.0063	0.0085	0.0865	0.0199	0.0399	0.0304	0.0233	0.0305	0.0031	0.0365	0.0483	0.1278	0.0039	0.0434	0.0895	0.0292	0.0226	0.0029	0.0026	0.0214	0.0188	0.1029	0.0386	0.0939	0.0596	0.0032
3	rs7643142	175109345	1.04	0.0702833737600549	1.1	0.116987187387052	0.634977941686843	0.654120175913925	0.0063	0.0086	0.0864	0.02	0.0401	0.0303	0.0233	0.0304	0.0031	0.0364	0.0483	0.1277	0.0039	0.0436	0.0895	0.0289	0.0225	0.0028	0.0026	0.0215	0.0191	0.1025	0.0387	0.0938	0.0596	0.0032
3	rs73186713	175112637	1.04	0.0702833737600549	1.09	0.136985182682918	0.627241748153872	0.657047177575588	0.0063	0.0086	0.0865	0.02	0.0402	0.0303	0.0233	0.0305	0.0031	0.0364	0.0483	0.1278	0.0039	0.0437	0.0896	0.0289	0.0225	0.0028	0.0026	0.0215	0.0191	0.1024	0.0387	0.0937	0.0595	0.0032
3	rs10936848	175113411	1.04	0.0702833737600549	1.08	0.159408631830651	0.623599732913154	0.660123762189838	0.0063	0.0086	0.0865	0.02	0.0402	0.0303	0.0233	0.0305	0.0031	0.0363	0.0484	0.1278	0.0039	0.0437	0.0896	0.0288	0.0225	0.0028	0.0026	0.0215	0.0192	0.1023	0.0387	0.0937	0.0596	0.0032
3	rs9813058	175113598	1.04	0.0702833737600549	1.07	0.184406357471863	0.62640042179826	0.661443308745948	0.0063	0.0086	0.0865	0.02	0.0403	0.0302	0.0233	0.0305	0.0031	0.0363	0.0484	0.1278	0.0039	0.0437	0.0897	0.0288	0.0225	0.0028	0.0026	0.0214	0.0192	0.1024	0.0387	0.0937	0.0596	0.0032
3	rs73186717	175114295	1.04	0.0702833737600549	1.07	0.184406357471863	0.63082314360611	0.660416942455491	0.0063	0.0086	0.0865	0.0199	0.0404	0.0302	0.0233	0.0305	0.0031	0.0363	0.0484	0.1278	0.0039	0.0436	0.0897	0.0288	0.0224	0.0027	0.0026	0.0214	0.0191	0.1024	0.0387	0.0937	0.0596	0.0032
3	rs6774177	175116207	1.05	0.0578850268271129	1.05	0.24269399207398	0.628083590905988	0.703833252178182	0.0061	0.0086	0.0869	0.0198	0.0404	0.03	0.0235	0.0308	0.003	0.0363	0.0481	0.1279	0.0037	0.0435	0.09	0.0286	0.0222	0.0028	0.0025	0.0213	0.0195	0.102	0.0387	0.0937	0.0599	0.0031
3	rs2193850	175118721	1.05	0.0578850268271129	1.05	0.24269399207398	0.489248414960898	0.914433112052589	0.0057	0.0085	0.0898	0.0193	0.0414	0.0268	0.0234	0.0326	0.0023	0.0343	0.0467	0.1314	0.0021	0.0436	0.095	0.026	0.0202	0.0025	0.0021	0.0209	0.0207	0.1026	0.0379	0.0946	0.0605	0.0022
3	rs73186722	175120825	1.05	0.0578850268271129	1.05	0.24269399207398	0.411932334677105	0.909404587497018	0.0057	0.0085	0.09	0.0193	0.0415	0.0266	0.0235	0.0325	0.0022	0.0342	0.0465	0.1319	0.002	0.0436	0.0952	0.0258	0.0201	0.0025	0.002	0.0209	0.0208	0.1025	0.0379	0.0947	0.0607	0.0021
3	rs10804856	175121769	1.05	0.0578850268271129	1.05	0.24269399207398	0.397608714106661	0.897171030649003	0.0057	0.0085	0.0901	0.0193	0.0415	0.0266	0.0235	0.0325	0.0022	0.0342	0.0465	0.1319	0.002	0.0436	0.0952	0.0258	0.0201	0.0025	0.002	0.0209	0.0208	0.1025	0.0379	0.0947	0.0607	0.0021
3	rs34508207	175130007	1.05	0.0578850268271129	1.04	0.276253925711104	0.392275075385583	0.870625440766167	0.0058	0.0085	0.0901	0.0193	0.0415	0.0265	0.0236	0.0324	0.0022	0.0342	0.0465	0.1321	0.0019	0.0435	0.0954	0.0257	0.02	0.0025	0.002	0.0208	0.0208	0.1026	0.0379	0.0947	0.0607	0.0022
3	rs7619955	175142399	1.05	0.0578850268271129	1.04	0.276253925711104	0.382489948432631	0.871559566238168	0.0058	0.0085	0.0902	0.0194	0.0415	0.0265	0.0237	0.0324	0.0022	0.0342	0.0464	0.1323	0.0018	0.0433	0.0955	0.0256	0.0199	0.0024	0.002	0.0208	0.0208	0.1026	0.0379	0.0947	0.0606	0.0022
3	rs9290553	175144553	1.05	0.0578850268271129	1.04	0.276253925711104	0.381551424296362	0.871715273772542	0.0058	0.0085	0.0901	0.0194	0.0415	0.0265	0.0237	0.0324	0.0022	0.0342	0.0464	0.1323	0.0018	0.0433	0.0955	0.0256	0.0199	0.0024	0.002	0.0208	0.0208	0.1026	0.0379	0.0947	0.0607	0.0022
3	rs79339126	175170335	1.05	0.0578850268271129	1.03	0.312927433563081	0.395864272898959	0.874674798525154	0.0058	0.0085	0.0902	0.0196	0.0415	0.0264	0.0238	0.0324	0.0021	0.0342	0.0464	0.1325	0.0017	0.0432	0.0957	0.0254	0.0198	0.0025	0.002	0.0207	0.0209	0.1027	0.038	0.0947	0.0606	0.0022
3	rs10460884	175180268	1.05	0.0578850268271129	1.03	0.312927433563081	0.4331277564044	0.905009210662966	0.0057	0.0085	0.0902	0.0198	0.0415	0.0263	0.0238	0.0324	0.0021	0.0341	0.0463	0.1326	0.0016	0.0432	0.0958	0.0252	0.0198	0.0025	0.002	0.0207	0.0209	0.1028	0.0381	0.0946	0.0607	0.0022
3	rs16848171	175181067	1.05	0.0578850268271129	1.03	0.312927433563081	0.434952237998284	0.908619384425982	0.0057	0.0086	0.0903	0.0199	0.0416	0.0261	0.0238	0.0325	0.0021	0.034	0.0461	0.1328	0.0015	0.0431	0.0958	0.0249	0.0198	0.0026	0.002	0.0207	0.021	0.1029	0.0381	0.0946	0.0607	0.0022
3	rs73186750	175182313	1.05	0.0578850268271129	1.02	0.35283343175317	0.450223514487115	0.910975402734099	0.0057	0.0085	0.0903	0.0199	0.0416	0.026	0.0238	0.0325	0.0021	0.034	0.046	0.1328	0.0014	0.0431	0.0959	0.0249	0.0198	0.0026	0.0021	0.0207	0.021	0.1029	0.0381	0.0947	0.0608	0.0021
3	rs16825741	175182690	1.05	0.0578850268271129	1.02	0.35283343175317	0.453826116375546	0.907363343540411	0.0057	0.0085	0.0903	0.0199	0.0416	0.026	0.0238	0.0325	0.0021	0.034	0.046	0.1328	0.0014	0.0431	0.0959	0.0249	0.0199	0.0026	0.0021	0.0207	0.021	0.1029	0.0381	0.0947	0.0609	0.0021
3	rs79452486	175189447	1.05	0.0578850268271129	1.02	0.35283343175317	0.410328273770668	0.929078681819092	0.0056	0.0085	0.0906	0.0203	0.0415	0.0259	0.0238	0.0326	0.0021	0.034	0.0458	0.1331	0.0014	0.043	0.0959	0.0248	0.02	0.0027	0.002	0.0206	0.0211	0.1031	0.038	0.0944	0.0607	0.0021
3	rs7349520	175194045	1.05	0.0578850268271129	1.02	0.35283343175317	0.399526412361593	0.967085128424183	0.0056	0.0085	0.0906	0.0203	0.0418	0.0259	0.024	0.0328	0.0021	0.0339	0.0449	0.1334	0.0014	0.0427	0.0961	0.0248	0.0201	0.0027	0.002	0.0204	0.0212	0.1035	0.038	0.0942	0.0608	0.0021
3	rs113903566	175195507	1.05	0.0578850268271129	1.02	0.35283343175317	0.406104049551078	0.984763546519598	0.0056	0.0085	0.0906	0.0203	0.0418	0.0259	0.024	0.0329	0.002	0.0339	0.0447	0.1334	0.0014	0.0427	0.096	0.0249	0.0201	0.0027	0.002	0.0204	0.0212	0.1035	0.038	0.0941	0.0607	0.0021
3	rs9860589	175198019	1.05	0.0578850268271129	1.02	0.35283343175317	0.408156342870122	0.998023023931533	0.0056	0.0085	0.0906	0.0202	0.0419	0.0259	0.0241	0.0331	0.002	0.0339	0.0446	0.1335	0.0014	0.0426	0.0959	0.0249	0.02	0.0027	0.002	0.0204	0.0212	0.1035	0.0381	0.0941	0.0607	0.0021
3	rs11920303	175204592	1.05	0.0578850268271129	1.01	0.39608418712213	0.412792940236241	0.976314711688955	0.0056	0.0085	0.0905	0.0202	0.0419	0.0259	0.0241	0.033	0.002	0.0339	0.0446	0.1336	0.0014	0.0426	0.0959	0.0249	0.02	0.0027	0.002	0.0204	0.0212	0.1037	0.0381	0.0942	0.0607	0.0021
3	rs77142303	175207229	1.05	0.0578850268271129	1	0.442785362986439	0.416359628058576	0.971856912630829	0.0056	0.0085	0.0905	0.0202	0.0419	0.0259	0.0241	0.033	0.002	0.0338	0.0445	0.1336	0.0014	0.0426	0.0959	0.0249	0.02	0.0028	0.002	0.0204	0.0212	0.1037	0.0381	0.0942	0.0606	0.0021
3	rs114064232	175207871	1.05	0.0578850268271129	1	0.442785362986439	0.418379842639732	0.977748420039145	0.0056	0.0085	0.0906	0.0202	0.0419	0.0259	0.0241	0.033	0.002	0.0338	0.0445	0.1337	0.0014	0.0426	0.0959	0.0249	0.02	0.0028	0.002	0.0204	0.0212	0.1037	0.0381	0.0942	0.0606	0.0021
3	rs17535700	175210094	1.05	0.0578850268271129	1	0.442785362986439	0.418322054566109	0.97456295877768	0.0056	0.0085	0.0905	0.0202	0.0418	0.0259	0.0241	0.0329	0.002	0.0338	0.0445	0.1336	0.0014	0.0426	0.0959	0.0249	0.02	0.0028	0.002	0.0204	0.0212	0.1037	0.0382	0.0942	0.0606	0.0021
3	rs77521182	175210951	1.05	0.0578850268271129	1	0.442785362986439	0.414056785237761	0.977748420039145	0.0056	0.0085	0.0904	0.0202	0.0418	0.0259	0.0241	0.0329	0.002	0.0338	0.0445	0.1336	0.0014	0.0427	0.0959	0.0249	0.02	0.0028	0.002	0.0204	0.0212	0.1038	0.0382	0.0942	0.0606	0.0021
3	rs16825847	175211606	1.05	0.0578850268271129	1	0.442785362986439	0.408099264731224	0.970743085672727	0.0056	0.0085	0.0904	0.0202	0.0419	0.0259	0.0241	0.0329	0.002	0.0338	0.0444	0.1336	0.0014	0.0427	0.0959	0.0249	0.02	0.0028	0.002	0.0204	0.0212	0.1038	0.0382	0.0942	0.0606	0.0021
3	rs73045071	175212364	1.05	0.0578850268271129	1	0.442785362986439	0.411359096476159	0.944719827424863	0.0056	0.0085	0.0904	0.0202	0.0418	0.0259	0.0241	0.0329	0.002	0.0338	0.0443	0.1336	0.0014	0.0427	0.0959	0.0249	0.0201	0.0028	0.002	0.0204	0.0212	0.1038	0.0382	0.0942	0.0606	0.0021
3	rs76001269	175217041	1.05	0.0578850268271129	1	0.442785362986439	0.460528020215354	0.931760840942596	0.0056	0.0085	0.0904	0.0202	0.0418	0.0259	0.0241	0.0329	0.002	0.0337	0.0443	0.1335	0.0014	0.0427	0.0959	0.0249	0.0201	0.0028	0.002	0.0204	0.0212	0.1038	0.0382	0.0942	0.0606	0.0021
3	rs76849346	175231879	1.05	0.0578850268271129	1	0.442785362986439	0.346916804896073	0.729217932476073	0.0062	0.0091	0.0908	0.0204	0.042	0.026	0.0254	0.0328	0.0021	0.033	0.0427	0.132	0.0022	0.0432	0.0954	0.0254	0.0203	0.004	0.0025	0.0195	0.022	0.104	0.0377	0.0934	0.0589	0.0021
3	rs7636476	175232009	1.05	0.0578850268271129	1	0.442785362986439	0.345919127911674	0.733117798200957	0.0062	0.0091	0.0908	0.0204	0.042	0.026	0.0254	0.0328	0.0021	0.033	0.0427	0.132	0.0022	0.0432	0.0954	0.0254	0.0203	0.004	0.0025	0.0195	0.022	0.104	0.0377	0.0934	0.0589	0.0021
3	rs34334163	175237536	1.05	0.0578850268271129	1	0.442785362986439	0.317434622147623	0.777985253289096	0.0062	0.0091	0.0909	0.0204	0.042	0.026	0.0254	0.0329	0.0022	0.033	0.0427	0.132	0.0022	0.0433	0.0954	0.0254	0.0203	0.004	0.0025	0.0195	0.022	0.1041	0.0377	0.0934	0.0589	0.002
3	rs4894721	175240642	1.05	0.0578850268271129	1	0.442785362986439	0.311444007319002	0.76417658955759	0.0062	0.0091	0.0909	0.0204	0.0421	0.026	0.0254	0.0329	0.0022	0.0329	0.0427	0.1318	0.0022	0.0433	0.0953	0.0255	0.0203	0.004	0.0025	0.0195	0.0221	0.1045	0.0377	0.0933	0.0589	0.002
3	rs114947633	175241392	1.05	0.0578850268271129	1	0.442785362986439	0.30526773358922	0.757821460412782	0.0062	0.0091	0.0909	0.0204	0.0421	0.026	0.0254	0.0329	0.0022	0.0329	0.0427	0.1318	0.0022	0.0434	0.0953	0.0255	0.0203	0.004	0.0025	0.0195	0.0221	0.1047	0.0377	0.0932	0.0589	0.002
3	rs10513733	175242041	1.05	0.0578850268271129	1	0.442785362986439	0.300373806170835	0.758123824184422	0.0061	0.0091	0.0909	0.0204	0.0421	0.026	0.0254	0.0329	0.0022	0.0329	0.0427	0.1318	0.0023	0.0434	0.0953	0.0255	0.0203	0.004	0.0025	0.0195	0.0221	0.1047	0.0376	0.0932	0.0588	0.002
3	rs10804857	175245827	1.05	0.0578850268271129	1	0.442785362986439	0.310104401444295	0.768571353376169	0.0061	0.0091	0.0908	0.0204	0.0422	0.026	0.0254	0.0329	0.0022	0.0328	0.0427	0.1316	0.0023	0.0435	0.0953	0.0255	0.0202	0.004	0.0025	0.0195	0.0222	0.1051	0.0376	0.0931	0.0587	0.002
3	rs75649340	175253633	1.05	0.0578850268271129	0.99	0.493036143459036	0.321714278784667	0.771908940406853	0.0061	0.0091	0.0908	0.0204	0.0422	0.026	0.0254	0.033	0.0022	0.0328	0.0426	0.1315	0.0023	0.0435	0.0954	0.0256	0.0202	0.004	0.0026	0.0194	0.0222	0.1051	0.0376	0.0931	0.0586	0.002
3	rs6443310	175258081	1.05	0.0578850268271129	0.99	0.493036143459036	0.310352246838894	0.81235272186873	0.006	0.0091	0.0906	0.0205	0.0419	0.026	0.0253	0.0335	0.0021	0.0327	0.0419	0.1304	0.0025	0.0438	0.0959	0.0258	0.0202	0.0041	0.0026	0.0195	0.0224	0.1056	0.0377	0.0935	0.0578	0.0021
3	rs6773768	175263907	1.05	0.0578850268271129	1	0.442785362986439	0.317886338440811	0.894352665604261	0.006	0.0091	0.0906	0.0205	0.0419	0.026	0.0252	0.0336	0.0021	0.0327	0.0419	0.1305	0.0026	0.0438	0.0961	0.0258	0.0202	0.0041	0.0027	0.0196	0.0225	0.1056	0.0377	0.0935	0.0577	0.0021
3	rs6762529	175263937	1.05	0.0578850268271129	1	0.442785362986439	0.328573112402416	0.895605050596397	0.006	0.0091	0.0906	0.0205	0.0419	0.026	0.0252	0.0336	0.0021	0.0327	0.0419	0.1304	0.0026	0.0438	0.0961	0.0258	0.0202	0.0042	0.0027	0.0196	0.0225	0.1056	0.0377	0.0935	0.0577	0.0021
3	rs35009862	175276527	1.05	0.0578850268271129	0.98	0.546929419532092	0.367939159402018	0.913489839579008	0.0059	0.0091	0.0905	0.0205	0.0413	0.0264	0.0255	0.0337	0.002	0.0325	0.0417	0.1303	0.0026	0.0436	0.0965	0.0258	0.0204	0.0041	0.0027	0.0196	0.0225	0.1061	0.0374	0.0936	0.0576	0.002
3	rs16825963	175281578	1.05	0.0578850268271129	0.98	0.546929419532092	0.388925188309581	0.826957224714608	0.0059	0.0091	0.0904	0.0206	0.0411	0.0266	0.0256	0.0337	0.0019	0.0325	0.0416	0.1301	0.0026	0.0435	0.0965	0.0257	0.0205	0.0042	0.0027	0.0196	0.0225	0.1062	0.0372	0.0937	0.0574	0.002
3	rs73169489	175291641	1.05	0.0578850268271129	0.98	0.546929419532092	0.428086174568021	0.861606185439397	0.0058	0.0092	0.0901	0.0207	0.041	0.0268	0.0258	0.0339	0.0019	0.0325	0.0417	0.1298	0.0026	0.0434	0.0965	0.0258	0.0206	0.0042	0.0026	0.0196	0.0226	0.1063	0.0371	0.0939	0.0573	0.002
3	rs9844050	175295677	1.05	0.0578850268271129	0.97	0.604552021827049	0.43501115540619	0.870625440766167	0.0058	0.0092	0.09	0.0207	0.041	0.0268	0.0258	0.0339	0.0018	0.0325	0.0417	0.1298	0.0026	0.0434	0.0965	0.0258	0.0206	0.0041	0.0026	0.0196	0.0226	0.1064	0.0371	0.0939	0.0573	0.002
3	rs12493672	175308240	1.05	0.0578850268271129	0.97	0.604552021827049	0.497770459777445	0.891536099090879	0.0058	0.0093	0.0897	0.0209	0.0408	0.0272	0.0261	0.0342	0.0018	0.0324	0.0417	0.1295	0.0026	0.0429	0.0966	0.0258	0.0209	0.0041	0.0027	0.0197	0.0226	0.1065	0.0369	0.0941	0.0571	0.0019
3	rs34599357	175314577	1.05	0.0578850268271129	0.97	0.604552021827049	0.498399877173762	0.940132714826823	0.0058	0.0092	0.0896	0.021	0.0408	0.0272	0.0262	0.0342	0.0018	0.0324	0.0418	0.1294	0.0026	0.0429	0.0966	0.0258	0.0209	0.0041	0.0027	0.0198	0.0227	0.1065	0.0368	0.0941	0.057	0.0018
3	rs13063406	175319437	1.05	0.0578850268271129	0.97	0.604552021827049	0.490497207325209	0.925452333884122	0.0058	0.0092	0.0895	0.021	0.0408	0.0272	0.0262	0.0341	0.0018	0.0324	0.0418	0.1294	0.0026	0.0429	0.0966	0.0258	0.021	0.0041	0.0027	0.0198	0.0227	0.1065	0.0368	0.0941	0.0569	0.0018
3	rs78215727	175322831	1.05	0.0578850268271129	0.97	0.604552021827049	0.495758895584166	0.917893447151505	0.0058	0.0092	0.0895	0.021	0.0408	0.0273	0.0263	0.0341	0.0018	0.0324	0.0418	0.1294	0.0026	0.0429	0.0966	0.0258	0.021	0.0041	0.0027	0.0198	0.0227	0.1065	0.0369	0.094	0.0569	0.0018
3	rs73171417	175323076	1.05	0.0578850268271129	0.97	0.604552021827049	0.496198590301367	0.924034099100014	0.0058	0.0092	0.0895	0.021	0.0408	0.0273	0.0263	0.0341	0.0018	0.0324	0.0418	0.1294	0.0026	0.0429	0.0966	0.0258	0.021	0.0041	0.0026	0.0198	0.0227	0.1065	0.0369	0.0941	0.0569	0.0018
3	rs77445161	175333168	1.05	0.0578850268271129	0.97	0.604552021827049	0.499722898442719	0.897484293088093	0.0057	0.0092	0.0895	0.0211	0.0407	0.0273	0.0263	0.0342	0.0017	0.0324	0.0418	0.1293	0.0026	0.0429	0.0966	0.0259	0.021	0.0041	0.0026	0.0198	0.0227	0.1065	0.0369	0.0942	0.0568	0.0018
3	rs9866564	175345143	1.05	0.0578850268271129	0.97	0.604552021827049	0.514962570579337	1.04703681780913	0.0057	0.009	0.09	0.0213	0.04	0.0277	0.0266	0.0347	0.0016	0.0325	0.0419	0.1293	0.0025	0.0424	0.0971	0.0264	0.0213	0.0039	0.0023	0.0199	0.0229	0.1065	0.0366	0.0945	0.0554	0.0017
3	rs62284538	175350599	1.05	0.0578850268271129	0.97	0.604552021827049	0.513428744316779	1.05268974973289	0.0057	0.009	0.09	0.0213	0.04	0.0277	0.0266	0.0347	0.0016	0.0325	0.0419	0.1293	0.0025	0.0424	0.0971	0.0264	0.0213	0.0039	0.0023	0.02	0.0229	0.1065	0.0366	0.0945	0.0554	0.0017
3	rs75808641	175350895	1.05	0.0578850268271129	0.97	0.604552021827049	0.513428744316779	1.05010483986247	0.0057	0.009	0.09	0.0213	0.04	0.0277	0.0266	0.0347	0.0016	0.0325	0.0419	0.1293	0.0025	0.0424	0.0971	0.0264	0.0213	0.0039	0.0023	0.02	0.0229	0.1065	0.0366	0.0945	0.0554	0.0017
3	rs62284544	175360269	1.05	0.0578850268271129	0.97	0.604552021827049	0.501300121315515	1.05010483986247	0.0058	0.009	0.09	0.0213	0.04	0.0278	0.0266	0.0346	0.0016	0.0325	0.0419	0.1292	0.0025	0.0423	0.0973	0.0265	0.0213	0.0039	0.0023	0.02	0.0229	0.1066	0.0366	0.0945	0.0552	0.0017
3	rs73171435	175360278	1.05	0.0578850268271129	0.97	0.604552021827049	0.501300121315515	1.04832841003304	0.0058	0.009	0.09	0.0213	0.04	0.0278	0.0266	0.0346	0.0016	0.0324	0.0419	0.1292	0.0025	0.0423	0.0973	0.0265	0.0213	0.0039	0.0023	0.02	0.0229	0.1066	0.0366	0.0945	0.0552	0.0017
3	rs4380418	175361840	1.05	0.0578850268271129	0.97	0.604552021827049	0.503385709965711	1.05640765303995	0.0058	0.0089	0.09	0.0213	0.04	0.0278	0.0266	0.0346	0.0016	0.0324	0.0419	0.1291	0.0025	0.0423	0.0973	0.0265	0.0213	0.0039	0.0023	0.02	0.0229	0.1066	0.0367	0.0945	0.0552	0.0017
3	rs75429352	175363084	1.05	0.0578850268271129	0.96	0.665984986819169	0.50484175917734	1.04832841003304	0.0058	0.0089	0.09	0.0213	0.04	0.0278	0.0266	0.0346	0.0016	0.0324	0.0419	0.1291	0.0025	0.0423	0.0973	0.0265	0.0213	0.0039	0.0023	0.02	0.0229	0.1066	0.0367	0.0945	0.0552	0.0017
3	rs145471248	175366158	1.05	0.0578850268271129	0.96	0.665984986819169	0.521119706454156	1.07276312884445	0.0058	0.0089	0.09	0.0214	0.0399	0.0279	0.0267	0.0346	0.0016	0.0324	0.0418	0.1289	0.0025	0.0423	0.0973	0.0266	0.0214	0.0039	0.0023	0.02	0.023	0.1066	0.0366	0.0945	0.055	0.0016
3	rs76153418	175370156	1.05	0.0578850268271129	0.96	0.665984986819169	0.547740861489897	1.18719606800701	0.0058	0.0088	0.0901	0.0215	0.0395	0.0284	0.027	0.0347	0.0016	0.0323	0.0417	0.1282	0.0024	0.0424	0.0974	0.0269	0.0216	0.0039	0.0022	0.0201	0.0233	0.1065	0.0365	0.0946	0.0545	0.0016
3	rs12107747	175389857	1.05	0.0578850268271129	0.96	0.665984986819169	0.556797940688914	1.2067173701003	0.0058	0.0087	0.0901	0.0216	0.0395	0.0286	0.0272	0.0348	0.0016	0.0323	0.0416	0.1278	0.0024	0.0425	0.0974	0.0272	0.0217	0.0039	0.0022	0.0201	0.0236	0.1064	0.0364	0.0947	0.0541	0.0016
3	rs188898980	175391486	1.05	0.0578850268271129	0.96	0.665984986819169	0.555139979572334	1.2097001421633	0.0058	0.0087	0.09	0.0216	0.0395	0.0286	0.0272	0.0348	0.0016	0.0323	0.0416	0.1277	0.0024	0.0425	0.0974	0.0272	0.0217	0.0039	0.0022	0.0201	0.0236	0.1064	0.0364	0.0947	0.0541	0.0016
3	rs9833254	175403905	1.05	0.0578850268271129	0.96	0.665984986819169	0.538557803342488	1.24093050095373	0.0057	0.0087	0.09	0.0216	0.0393	0.0287	0.0272	0.0348	0.0017	0.0324	0.0416	0.1277	0.0024	0.0425	0.0974	0.027	0.0219	0.0039	0.0022	0.0201	0.0237	0.1065	0.0364	0.0948	0.054	0.0016
3	rs1889262	175410086	1.05	0.0578850268271129	0.97	0.604552021827049	0.548860933203448	1.25326128452115	0.0055	0.0086	0.09	0.0216	0.0393	0.0289	0.0272	0.0348	0.0017	0.0324	0.0416	0.1277	0.0024	0.0425	0.0975	0.0271	0.0219	0.0039	0.0022	0.0201	0.0237	0.1065	0.0363	0.0948	0.0539	0.0016
3	rs1889261	175410177	1.05	0.0578850268271129	0.97	0.604552021827049	0.535621692821518	1.25542968822785	0.0055	0.0086	0.09	0.0216	0.0394	0.029	0.0272	0.0348	0.0017	0.0325	0.0416	0.1277	0.0024	0.0425	0.097	0.0271	0.0219	0.0039	0.0022	0.0201	0.0237	0.1067	0.0364	0.0949	0.0538	0.0016
3	rs6777028	175414327	1.05	0.0578850268271129	0.97	0.604552021827049	0.496952789125136	1.23676950428953	0.0054	0.0087	0.0897	0.022	0.0393	0.029	0.0274	0.0347	0.0017	0.0325	0.0415	0.1272	0.0025	0.0426	0.0971	0.0272	0.022	0.0039	0.0021	0.02	0.0238	0.1069	0.0361	0.0949	0.0534	0.0017
3	rs112202765	175419936	1.05	0.0578850268271129	0.97	0.604552021827049	0.467277941520798	1.27832058296539	0.0054	0.0087	0.0896	0.0221	0.0391	0.0293	0.0276	0.0347	0.0018	0.0328	0.0413	0.1258	0.0027	0.0427	0.0974	0.0278	0.0223	0.0038	0.0021	0.0199	0.024	0.1069	0.0361	0.095	0.0529	0.0018
3	rs16826173	175422158	1.05	0.0578850268271129	0.96	0.665984986819169	0.467155897456548	1.28468246637516	0.0054	0.0087	0.0896	0.0221	0.0391	0.0293	0.0276	0.0347	0.0018	0.0328	0.0413	0.1257	0.0027	0.0427	0.0974	0.0278	0.0223	0.0038	0.0021	0.0199	0.0241	0.1069	0.0361	0.095	0.0529	0.0018
3	rs77118026	175423604	1.05	0.0578850268271129	0.96	0.665984986819169	0.466545910220798	1.28719522634155	0.0054	0.0087	0.0896	0.0221	0.0391	0.0294	0.0276	0.0347	0.0018	0.0328	0.0413	0.1256	0.0027	0.0428	0.0974	0.0278	0.0224	0.0038	0.0021	0.0199	0.0241	0.1069	0.0361	0.095	0.0528	0.0018
3	rs73171447	175426387	1.05	0.0578850268271129	0.96	0.665984986819169	0.464474860764925	1.29188795939683	0.0054	0.0087	0.0896	0.0221	0.0391	0.0294	0.0276	0.0347	0.0018	0.0329	0.0412	0.1254	0.0027	0.0428	0.0974	0.0279	0.0224	0.0038	0.0021	0.0199	0.0241	0.1069	0.0361	0.095	0.0528	0.0018
3	rs76199597	175427140	1.05	0.0578850268271129	0.96	0.665984986819169	0.466789858494239	1.2920556110288	0.0054	0.0087	0.0895	0.0221	0.0391	0.0294	0.0277	0.0347	0.0018	0.0329	0.0412	0.1254	0.0027	0.0429	0.0974	0.0279	0.0224	0.0038	0.0021	0.0199	0.0241	0.1069	0.0361	0.095	0.0528	0.0018
3	rs2151615	175430152	1.05	0.0578850268271129	0.96	0.665984986819169	0.473584193279685	1.29809354312396	0.0053	0.0087	0.0896	0.0221	0.0391	0.0295	0.0276	0.0347	0.0018	0.0328	0.0412	0.1252	0.0027	0.0429	0.0975	0.028	0.0224	0.0038	0.0021	0.0199	0.0241	0.1068	0.0361	0.095	0.0527	0.0018
3	rs17354942	175440985	1.05	0.0578850268271129	0.96	0.665984986819169	0.49525661711203	1.28418001542674	0.0054	0.0088	0.0891	0.0222	0.0393	0.0298	0.0278	0.0345	0.0018	0.0329	0.0405	0.1248	0.0028	0.0434	0.0981	0.0283	0.0225	0.004	0.0021	0.0199	0.0242	0.1064	0.0361	0.0947	0.0522	0.0018
3	rs4362728	175448826	1.05	0.0578850268271129	0.96	0.665984986819169	0.499975093627593	1.29054688033372	0.0054	0.0088	0.089	0.0222	0.0394	0.0299	0.0278	0.0344	0.0018	0.0329	0.0404	0.1247	0.0028	0.0435	0.0982	0.0283	0.0225	0.004	0.0021	0.0199	0.0242	0.1063	0.036	0.0946	0.0521	0.0018
3	rs62286105	175455116	1.05	0.0578850268271129	0.96	0.665984986819169	0.498022180834077	1.2937323318667	0.0054	0.0088	0.089	0.0222	0.0394	0.0299	0.0279	0.0344	0.0018	0.0329	0.0403	0.1246	0.0028	0.0434	0.0982	0.0284	0.0226	0.004	0.0021	0.0199	0.0242	0.1063	0.0361	0.0946	0.052	0.0018
3	rs7621879	175457885	1.05	0.0578850268271129	0.96	0.665984986819169	0.510813516736425	1.29540942416928	0.0055	0.0089	0.0889	0.0223	0.0393	0.03	0.0279	0.0344	0.0018	0.0329	0.0402	0.1246	0.0028	0.0434	0.0982	0.0284	0.0226	0.0041	0.0022	0.0198	0.0242	0.1064	0.0361	0.0945	0.052	0.0019
3	rs115061658	175458339	1.05	0.0578850268271129	0.96	0.665984986819169	0.512216015734716	1.29608036497685	0.0055	0.0089	0.0889	0.0223	0.0393	0.03	0.0279	0.0345	0.0018	0.0329	0.0402	0.1246	0.0028	0.0434	0.0982	0.0284	0.0226	0.0041	0.0022	0.0198	0.0242	0.1064	0.0361	0.0945	0.052	0.0019
3	rs76051448	175463476	1.05	0.0578850268271129	0.96	0.665984986819169	0.519898337198803	1.29088212775964	0.0055	0.0089	0.0889	0.0222	0.0393	0.03	0.0279	0.0345	0.0018	0.033	0.0402	0.1245	0.0028	0.0434	0.0983	0.0284	0.0226	0.0041	0.0022	0.0198	0.0243	0.1063	0.0361	0.0946	0.0519	0.0019
3	rs58346866	175465334	1.05	0.0578850268271129	0.96	0.665984986819169	0.515666304534512	1.28133343070253	0.0055	0.0089	0.0889	0.0222	0.0393	0.03	0.0279	0.0345	0.0018	0.033	0.0402	0.1245	0.0028	0.0434	0.0983	0.0284	0.0226	0.0041	0.0022	0.0197	0.0243	0.1063	0.0361	0.0946	0.0519	0.0019
3	rs9826737	175473047	1.05	0.0578850268271129	0.96	0.665984986819169	0.56412052280617	1.3318927561485	0.0055	0.0089	0.0888	0.0222	0.0393	0.03	0.0279	0.0344	0.0018	0.033	0.0402	0.1244	0.0028	0.0434	0.0982	0.0284	0.0227	0.0041	0.0022	0.0197	0.0243	0.1063	0.036	0.0946	0.0518	0.0019
3	rs7609843	175485960	1.05	0.0578850268271129	0.96	0.665984986819169	0.59508859001477	1.33644410118175	0.0055	0.0089	0.0888	0.0222	0.0392	0.03	0.0279	0.0344	0.0019	0.033	0.0402	0.1243	0.0028	0.0434	0.0982	0.0284	0.0227	0.0041	0.0022	0.0198	0.0243	0.1062	0.036	0.0946	0.0519	0.0019
3	rs62286131	175488624	1.05	0.0578850268271129	0.96	0.665984986819169	0.612107738693892	1.34504819512344	0.0055	0.0089	0.0888	0.0222	0.0392	0.03	0.0279	0.0344	0.0019	0.033	0.0402	0.1243	0.0028	0.0434	0.0982	0.0284	0.0227	0.0041	0.0022	0.0198	0.0243	0.1062	0.036	0.0946	0.0519	0.0019
3	rs74438355	175491619	1.05	0.0578850268271129	0.96	0.665984986819169	0.647089972667445	1.26828658803354	0.0056	0.0089	0.0881	0.0223	0.0393	0.0301	0.028	0.0343	0.002	0.0332	0.0401	0.1237	0.003	0.0437	0.0983	0.0284	0.023	0.0041	0.0023	0.0196	0.0243	0.1062	0.0359	0.0947	0.0516	0.0019
3	rs79577269	175497115	1.05	0.0578850268271129	0.96	0.665984986819169	0.384758258860891	1.11671294580945	0.0061	0.0089	0.0861	0.0224	0.0395	0.0305	0.0284	0.034	0.0023	0.034	0.04	0.1221	0.0033	0.0444	0.0987	0.0282	0.0237	0.0043	0.0025	0.0193	0.0243	0.1061	0.0359	0.0951	0.051	0.002
3	rs113954209	175499359	1.05	0.0578850268271129	0.96	0.665984986819169	0.371413835985696	1.09420890182309	0.0062	0.0089	0.0854	0.0224	0.0395	0.0306	0.0285	0.0343	0.0024	0.0342	0.0401	0.1216	0.0035	0.0446	0.0987	0.0282	0.024	0.0043	0.0025	0.0189	0.0243	0.106	0.0359	0.0951	0.0507	0.002
3	rs111976302	175505765	1.04	0.0702833737600549	0.96	0.665984986819169	0.385478898617549	1.0256084844132	0.0067	0.0088	0.0838	0.0225	0.0398	0.0307	0.0288	0.0347	0.0027	0.0347	0.0405	0.1207	0.0037	0.045	0.0986	0.028	0.0245	0.0044	0.0027	0.0179	0.0243	0.106	0.0359	0.0949	0.0501	0.0021
3	rs3114972	175507453	1.03	0.0846525390220556	0.96	0.665984986819169	0.307779762276881	1.0180563015648	0.0068	0.0088	0.0832	0.0226	0.04	0.0309	0.029	0.0346	0.0028	0.035	0.0406	0.1202	0.0039	0.0452	0.099	0.028	0.0249	0.0044	0.0027	0.0178	0.0243	0.1057	0.036	0.0949	0.0496	0.0022
3	rs13071369	175508949	1.02	0.101174939294895	0.96	0.665984986819169	0.252465318379843	0.984444465748728	0.0072	0.0088	0.0826	0.0228	0.0405	0.0306	0.0291	0.0341	0.0029	0.0352	0.0406	0.1196	0.0042	0.0455	0.0998	0.0279	0.0256	0.0044	0.0029	0.0173	0.0237	0.1051	0.0362	0.095	0.049	0.0021
3	rs35085826	175510641	1	0.141401729381863	0.96	0.665984986819169	0.276534928272652	0.971538650892468	0.0075	0.0089	0.0813	0.0233	0.0414	0.0309	0.0298	0.0338	0.003	0.036	0.0408	0.1153	0.0043	0.0464	0.102	0.0275	0.0262	0.0042	0.003	0.0171	0.0233	0.1044	0.0371	0.0947	0.0485	0.0021
3	rs2184207	175510677	1	0.141401729381863	0.97	0.604552021827049	0.26876209071637	0.979023171416844	0.0075	0.0089	0.0812	0.0233	0.0414	0.0309	0.0298	0.0338	0.003	0.036	0.0408	0.1153	0.0043	0.0464	0.102	0.0275	0.0262	0.0042	0.003	0.0171	0.0233	0.1045	0.0371	0.0947	0.0485	0.0021
3	rs9849649	175516157	0.96	0.255413023536062	0.97	0.604552021827049	0.252243497921477	0.774186355038103	0.0074	0.009	0.0811	0.0229	0.044	0.0304	0.0288	0.033	0.0029	0.0372	0.0415	0.112	0.0041	0.0482	0.1043	0.0253	0.0259	0.0036	0.0028	0.0159	0.0223	0.1037	0.0387	0.0975	0.0483	0.0021
3	rs12107944	175520736	0.96	0.255413023536062	0.97	0.604552021827049	0.267203578537919	0.79749775087892	0.0074	0.009	0.0811	0.0229	0.0442	0.0304	0.0288	0.033	0.0029	0.0373	0.0414	0.112	0.0041	0.0482	0.1044	0.0253	0.0259	0.0035	0.0028	0.0159	0.0223	0.1037	0.0388	0.0978	0.0482	0.002
3	rs7640306	175521611	0.96	0.255413023536062	0.97	0.604552021827049	0.267569845822541	0.81235272186873	0.0074	0.0089	0.0812	0.0229	0.0443	0.0305	0.0288	0.0328	0.0029	0.0373	0.0413	0.1119	0.004	0.0482	0.1044	0.0255	0.0259	0.0034	0.0028	0.0158	0.0223	0.1038	0.0388	0.0978	0.0482	0.002
3	rs73171474	175526024	0.96	0.255413023536062	0.99	0.493036143459036	0.259484688887123	0.844708859768548	0.0074	0.0089	0.0812	0.0229	0.0443	0.0305	0.0288	0.0327	0.0029	0.0373	0.0413	0.1121	0.004	0.0482	0.1044	0.0254	0.0259	0.0033	0.0028	0.0158	0.0222	0.1038	0.0388	0.0979	0.0482	0.002
3	rs78296296	175535210	0.96	0.255413023536062	0.99	0.493036143459036	0.256431558696229	0.779049661045679	0.0073	0.0089	0.0812	0.0228	0.0442	0.0305	0.0287	0.0327	0.0028	0.0374	0.0413	0.112	0.0039	0.0483	0.1045	0.0253	0.0259	0.0032	0.0027	0.0157	0.0222	0.1038	0.0389	0.0982	0.0482	0.002
3	rs113420566	175540277	0.96	0.255413023536062	0.99	0.493036143459036	0.256968915400123	0.785747364473876	0.0073	0.0089	0.0812	0.0228	0.0442	0.0304	0.0287	0.0327	0.0028	0.0375	0.0414	0.112	0.0039	0.0484	0.1046	0.0253	0.0259	0.0032	0.0027	0.0157	0.0221	0.1038	0.0389	0.0984	0.0482	0.002
3	rs76698992	175542154	0.96	0.255413023536062	0.99	0.493036143459036	0.276674815467602	0.803616467666041	0.0072	0.0088	0.0813	0.0227	0.0442	0.0304	0.0285	0.0327	0.0027	0.0379	0.0415	0.1118	0.0036	0.0485	0.1047	0.0252	0.0258	0.003	0.0026	0.0156	0.0218	0.1041	0.0391	0.099	0.0484	0.0019
3	rs6790597	175545048	0.94	0.331738599837001	0.99	0.493036143459036	0.405250457838372	0.960253607929932	0.0068	0.0086	0.0816	0.0224	0.0445	0.0303	0.0279	0.0326	0.0024	0.0391	0.0421	0.1105	0.0029	0.0494	0.105	0.025	0.0258	0.0021	0.0022	0.0154	0.0212	0.1046	0.0397	0.1013	0.0483	0.0016
3	rs116005451	175548003	0.94	0.331738599837001	0.99	0.493036143459036	0.419478571824944	0.968198133716572	0.0068	0.0086	0.0816	0.0223	0.0445	0.0303	0.0279	0.0326	0.0024	0.0391	0.0422	0.1105	0.0029	0.0494	0.105	0.025	0.0258	0.002	0.0022	0.0154	0.0211	0.1047	0.0398	0.1014	0.0482	0.0016
3	rs111359558	175548918	0.94	0.331738599837001	0.99	0.493036143459036	0.417167128747933	0.969311389427563	0.0068	0.0086	0.0816	0.0223	0.0444	0.0302	0.0279	0.0325	0.0024	0.0392	0.0422	0.1105	0.0029	0.0494	0.105	0.025	0.0258	0.002	0.0022	0.0154	0.0211	0.1048	0.0398	0.1014	0.0482	0.0016
3	rs9872719	175554379	0.93	0.375229593708928	0.99	0.493036143459036	0.481106868103731	0.997383227153602	0.0068	0.0086	0.0815	0.0222	0.0441	0.0303	0.028	0.0325	0.0023	0.0392	0.0423	0.1104	0.0028	0.0494	0.1052	0.025	0.0259	0.002	0.0021	0.0153	0.0211	0.1052	0.0399	0.1016	0.0481	0.0016
3	rs10936871	175555183	0.93	0.375229593708928	0.99	0.493036143459036	0.489373225056811	1.00362461743832	0.0068	0.0086	0.0815	0.0222	0.0441	0.0304	0.028	0.0325	0.0023	0.0391	0.0423	0.1104	0.0028	0.0494	0.1052	0.025	0.0259	0.002	0.0021	0.0153	0.0211	0.1053	0.0399	0.1017	0.0481	0.0016
3	rs76732116	175557419	0.93	0.375229593708928	0.99	0.493036143459036	0.50414513611777	1.00490582912198	0.0068	0.0087	0.0815	0.0222	0.0441	0.0304	0.028	0.0324	0.0023	0.0392	0.0423	0.1103	0.0028	0.0494	0.1051	0.025	0.0259	0.0019	0.0021	0.0153	0.0211	0.1054	0.0399	0.1018	0.048	0.0015
3	rs78151010	175559904	0.93	0.375229593708928	0.99	0.493036143459036	0.539603583571819	1.01709296170486	0.0068	0.0086	0.0814	0.0222	0.0442	0.0305	0.028	0.0324	0.0023	0.0392	0.0423	0.1103	0.0027	0.0493	0.1051	0.025	0.0259	0.0019	0.0021	0.0152	0.0211	0.1054	0.04	0.102	0.048	0.0015
3	rs117331964	175566096	0.93	0.375229593708928	0.98	0.546929419532092	0.61266266174143	1.02721670462015	0.0069	0.0086	0.0815	0.0222	0.0443	0.0306	0.028	0.0324	0.0023	0.0393	0.0423	0.1101	0.0027	0.0492	0.105	0.025	0.0259	0.0018	0.0021	0.0152	0.0211	0.1055	0.04	0.1024	0.0479	0.0014
3	rs4243415	175570090	0.93	0.375229593708928	0.99	0.493036143459036	0.673869199113757	1.04703681780913	0.0069	0.0086	0.0816	0.0222	0.0444	0.0307	0.028	0.0324	0.0023	0.0393	0.0423	0.11	0.0027	0.0492	0.105	0.025	0.0259	0.0018	0.0021	0.0152	0.021	0.1054	0.04	0.1025	0.0478	0.0014
3	rs9883694	175579689	0.92	0.422441555019286	0.99	0.493036143459036	0.722144990689314	1.04622972542688	0.0069	0.0084	0.082	0.0222	0.0446	0.031	0.0277	0.0317	0.0022	0.0397	0.0421	0.1098	0.0027	0.0489	0.1054	0.0247	0.0259	0.0016	0.002	0.0152	0.0207	0.1057	0.04	0.1033	0.048	0.0013
3	rs13063108	175585828	0.92	0.422441555019286	0.99	0.493036143459036	0.648727012260057	0.971697779216066	0.007	0.0082	0.0826	0.0225	0.045	0.0307	0.0271	0.0313	0.0022	0.0397	0.042	0.1092	0.0027	0.0489	0.1056	0.0242	0.0257	0.0017	0.002	0.015	0.0208	0.1065	0.04	0.1038	0.0481	0.0013
3	rs12494021	175587243	0.92	0.422441555019286	0.99	0.493036143459036	0.677641367475587	0.979023171416844	0.007	0.0082	0.0826	0.0225	0.045	0.0307	0.0271	0.0312	0.0022	0.0397	0.042	0.1092	0.0027	0.0489	0.1056	0.0242	0.0257	0.0017	0.002	0.015	0.0208	0.1065	0.04	0.1039	0.0481	0.0013
3	rs7620971	175592850	0.92	0.422441555019286	0.99	0.493036143459036	0.73143688230185	0.981892543251413	0.007	0.0082	0.0826	0.0225	0.045	0.0307	0.0271	0.0313	0.0022	0.0397	0.042	0.1092	0.0027	0.0489	0.1056	0.0242	0.0257	0.0017	0.002	0.015	0.0208	0.1065	0.04	0.1039	0.0482	0.0013
3	rs115883470	175603539	0.92	0.422441555019286	0.99	0.493036143459036	0.716848312040296	0.95200497423001	0.007	0.0083	0.0825	0.0224	0.0449	0.0306	0.0268	0.0313	0.0022	0.0398	0.0421	0.1092	0.0027	0.0488	0.1056	0.0242	0.0257	0.0017	0.002	0.015	0.0208	0.1067	0.04	0.1039	0.0483	0.0014
3	rs4574307	175610531	0.92	0.422441555019286	0.99	0.493036143459036	0.741915062875346	0.954224381775485	0.007	0.0083	0.0825	0.0224	0.045	0.0306	0.0268	0.0313	0.0023	0.0399	0.0421	0.1092	0.0027	0.0488	0.1057	0.0241	0.0257	0.0018	0.002	0.015	0.0208	0.1066	0.04	0.1039	0.0483	0.0014
3	rs11920756	175613186	0.92	0.422441555019286	0.99	0.493036143459036	0.742822730206282	0.9588249587323	0.007	0.0083	0.0825	0.0224	0.045	0.0306	0.0268	0.0313	0.0023	0.0399	0.0421	0.1092	0.0027	0.0488	0.1057	0.0241	0.0257	0.0018	0.002	0.015	0.0208	0.1067	0.04	0.1039	0.0483	0.0014
3	rs10513741	175616591	0.92	0.422441555019286	0.99	0.493036143459036	0.722518647064929	0.942030294043294	0.007	0.0083	0.0824	0.0224	0.045	0.0306	0.0267	0.0313	0.0023	0.0399	0.0422	0.1092	0.0026	0.0489	0.1057	0.0241	0.0256	0.0018	0.002	0.015	0.0208	0.1067	0.04	0.1039	0.0484	0.0014
3	rs13091384	175630821	0.92	0.422441555019286	0.99	0.493036143459036	0.702316420247239	0.921828820389268	0.007	0.0083	0.0824	0.0223	0.0451	0.0305	0.0267	0.0314	0.0023	0.0398	0.0422	0.1093	0.0026	0.0488	0.1057	0.0242	0.0256	0.0018	0.002	0.015	0.0207	0.1067	0.0401	0.1038	0.0485	0.0015
3	rs9809859	175632046	0.92	0.422441555019286	0.99	0.493036143459036	0.702759308978587	0.923718994823421	0.0071	0.0082	0.0824	0.0223	0.0451	0.0305	0.0267	0.0314	0.0023	0.0398	0.0422	0.1093	0.0026	0.0488	0.1057	0.0242	0.0256	0.0018	0.002	0.015	0.0207	0.1067	0.0401	0.1039	0.0485	0.0015
3	rs77225082	175650484	0.92	0.422441555019286	0.98	0.546929419532092	0.695688033913021	0.882316701414078	0.0071	0.0082	0.0824	0.0221	0.0452	0.0304	0.0266	0.0313	0.0025	0.0399	0.0423	0.1092	0.0026	0.0489	0.1058	0.0241	0.0255	0.0018	0.002	0.015	0.0207	0.1066	0.04	0.1037	0.0485	0.0015
3	rs11924541	175657425	0.92	0.422441555019286	0.98	0.546929419532092	0.698556891925269	0.857103820048096	0.0072	0.0082	0.0824	0.022	0.0453	0.0303	0.0264	0.0313	0.0025	0.0399	0.0423	0.1093	0.0026	0.0489	0.106	0.024	0.0254	0.0018	0.0021	0.0149	0.0207	0.1066	0.04	0.1036	0.0486	0.0016
3	rs9884045	175658506	0.92	0.422441555019286	0.98	0.546929419532092	0.689380480499021	0.851986371388821	0.0072	0.0082	0.0823	0.022	0.0453	0.0303	0.0264	0.0314	0.0026	0.0399	0.0423	0.1092	0.0026	0.0488	0.1061	0.024	0.0255	0.0018	0.002	0.0149	0.0207	0.1066	0.04	0.1036	0.0486	0.0016
3	rs2862398	175668834	0.91	0.473491286898298	0.98	0.546929419532092	0.624859332058756	0.799026498068303	0.0072	0.0082	0.0816	0.0216	0.0455	0.0302	0.0263	0.0314	0.0027	0.0399	0.0428	0.1092	0.0026	0.0489	0.1059	0.0239	0.0252	0.0019	0.002	0.015	0.0206	0.1067	0.0399	0.1038	0.0489	0.0017
3	rs10804862	175669533	0.91	0.473491286898298	0.98	0.546929419532092	0.600301659938694	0.748008968517767	0.0073	0.0083	0.0814	0.0215	0.0454	0.0303	0.0261	0.0316	0.0028	0.0399	0.0427	0.1089	0.0026	0.049	0.1063	0.0239	0.0251	0.002	0.0021	0.015	0.0206	0.1062	0.0399	0.1039	0.0489	0.0019
3	rs9823496	175669896	0.91	0.473491286898298	0.98	0.546929419532092	0.483585828075562	0.470972842561593	0.0075	0.0087	0.0826	0.021	0.0459	0.0296	0.0245	0.0313	0.0033	0.0393	0.0429	0.1087	0.0027	0.0484	0.1054	0.0237	0.0241	0.0027	0.0027	0.015	0.0203	0.1068	0.0394	0.1049	0.0494	0.0028
3	rs16826489	175670023	0.91	0.473491286898298	0.98	0.546929419532092	0.391268585431579	0.376705534595236	0.0075	0.0089	0.0828	0.0208	0.0457	0.0293	0.024	0.0311	0.0034	0.0391	0.0429	0.1095	0.0028	0.0482	0.105	0.0236	0.0238	0.003	0.0028	0.015	0.0202	0.1072	0.0392	0.105	0.0494	0.0031
3	rs9824424	175670278	0.91	0.473491286898298	0.99	0.493036143459036	0.326176636021217	0.278620938602695	0.0076	0.009	0.0839	0.0205	0.0457	0.0287	0.023	0.0299	0.0036	0.0391	0.0431	0.1096	0.0029	0.0476	0.1045	0.024	0.0233	0.0035	0.003	0.0152	0.0201	0.1078	0.0389	0.1053	0.05	0.0036
3	rs80020016	175670498	0.92	0.422441555019286	1.01	0.39608418712213	0.31015396216658	0.217052884243873	0.0076	0.0091	0.0852	0.02	0.0454	0.0281	0.0221	0.0291	0.0036	0.0391	0.043	0.1108	0.003	0.047	0.104	0.0238	0.0229	0.0038	0.0031	0.0152	0.02	0.1088	0.0388	0.1053	0.0503	0.004
3	rs74977272	175671399	0.9	0.528487958927512	1.01	0.39608418712213	0.528606064069188	0.0989615604761217	0.0078	0.0092	0.0884	0.0193	0.0439	0.0272	0.0204	0.0264	0.0038	0.039	0.042	0.1156	0.0036	0.0452	0.1025	0.0233	0.0222	0.0045	0.0034	0.0153	0.0197	0.1109	0.0385	0.105	0.0506	0.0051
3	rs62284722	175678257	0.9	0.528487958927512	1.01	0.39608418712213	0.496764187742802	0.0988806819688679	0.0078	0.0092	0.0886	0.0194	0.044	0.0273	0.0203	0.0263	0.0038	0.039	0.042	0.116	0.0037	0.0451	0.1022	0.0233	0.0222	0.0046	0.0034	0.0153	0.0197	0.1112	0.0384	0.1048	0.0507	0.0052
3	rs7652086	175678538	0.9	0.528487958927512	1.01	0.39608418712213	0.497204311216282	0.09710791510032	0.0078	0.0092	0.0886	0.0194	0.044	0.0273	0.0203	0.0263	0.0038	0.039	0.042	0.116	0.0037	0.0451	0.1022	0.0233	0.0222	0.0046	0.0034	0.0153	0.0197	0.1112	0.0384	0.1048	0.0507	0.0052
3	rs9859162	175681864	0.9	0.528487958927512	1.01	0.39608418712213	0.524146851362197	0.103861291198418	0.0078	0.0092	0.0886	0.0194	0.0438	0.0273	0.0202	0.0261	0.0038	0.039	0.0421	0.116	0.0037	0.0451	0.1022	0.0234	0.0223	0.0046	0.0034	0.0153	0.0198	0.1114	0.0384	0.1048	0.0507	0.0052
3	rs2902240	175683021	0.9	0.528487958927512	1.01	0.39608418712213	0.522149286736256	0.0972685559221052	0.0078	0.0092	0.0886	0.0194	0.0438	0.0273	0.0202	0.0261	0.0038	0.039	0.0421	0.116	0.0037	0.0451	0.1022	0.0233	0.0223	0.0046	0.0034	0.0153	0.0198	0.1114	0.0385	0.1048	0.0507	0.0052
3	rs115383194	175683494	0.9	0.528487958927512	1.01	0.39608418712213	0.526923673007602	0.101073454066967	0.0078	0.0092	0.0886	0.0194	0.0437	0.0273	0.0202	0.026	0.0038	0.0391	0.042	0.1162	0.0037	0.045	0.1024	0.0232	0.0223	0.0046	0.0035	0.0153	0.0197	0.1114	0.0384	0.1047	0.0507	0.0053
3	rs7644038	175696848	0.9	0.528487958927512	1.02	0.35283343175317	0.538819158456649	0.115645883994281	0.0078	0.0092	0.0887	0.0194	0.0437	0.0273	0.0202	0.026	0.0038	0.0391	0.042	0.1164	0.0037	0.045	0.1025	0.0231	0.0223	0.0046	0.0035	0.0154	0.0197	0.1114	0.0384	0.1045	0.0507	0.0053
3	rs1320287	175722327	0.9	0.528487958927512	1.02	0.35283343175317	0.548333706345732	0.106511917866313	0.0078	0.0092	0.0889	0.0194	0.0435	0.0272	0.0201	0.0259	0.0038	0.0391	0.0419	0.1166	0.0037	0.045	0.1025	0.023	0.0224	0.0046	0.0035	0.0154	0.0197	0.1115	0.0383	0.1045	0.0506	0.0053
3	rs1320285	175722589	0.9	0.528487958927512	1.02	0.35283343175317	0.54484686117325	0.107178599216655	0.0078	0.0092	0.0889	0.0194	0.0435	0.0272	0.0201	0.0259	0.0038	0.0391	0.0419	0.1166	0.0037	0.045	0.1025	0.023	0.0224	0.0046	0.0035	0.0153	0.0197	0.1115	0.0382	0.1045	0.0506	0.0053
3	rs2862339	175741141	0.9	0.528487958927512	1.02	0.35283343175317	0.556930677891714	0.112654380909882	0.0078	0.0092	0.089	0.0194	0.0435	0.0273	0.0202	0.0258	0.0038	0.0391	0.0419	0.1167	0.0037	0.0449	0.1025	0.023	0.0224	0.0046	0.0035	0.0153	0.0197	0.1115	0.0382	0.1045	0.0507	0.0054
3	rs16826616	175775198	0.89	0.587533376708783	1.01	0.39608418712213	0.711865901086542	0.100340444929132	0.0078	0.0092	0.0909	0.019	0.0426	0.0269	0.0197	0.0251	0.0041	0.0396	0.0416	0.1182	0.0038	0.0446	0.1021	0.0229	0.0226	0.0046	0.0035	0.0152	0.0198	0.1123	0.0372	0.1041	0.0511	0.0055
3	rs115289085	175777096	0.89	0.587533376708783	1.01	0.39608418712213	0.713500215712724	0.100503156051282	0.0078	0.0093	0.0909	0.019	0.0426	0.0269	0.0197	0.0251	0.0041	0.0396	0.0415	0.1181	0.0038	0.0446	0.1021	0.0229	0.0226	0.0046	0.0035	0.0152	0.0198	0.1123	0.0372	0.1041	0.0511	0.0055
3	rs17838887	175788974	0.89	0.587533376708783	1.02	0.35283343175317	0.733166145496911	0.100665969971369	0.0078	0.0093	0.091	0.0191	0.0426	0.0269	0.0197	0.0251	0.0041	0.0396	0.0415	0.1181	0.0038	0.0446	0.1021	0.0229	0.0226	0.0045	0.0035	0.0152	0.0198	0.1124	0.0371	0.1041	0.0511	0.0056
3	rs2862337	175790297	0.89	0.587533376708783	1.02	0.35283343175317	0.751850142952067	0.107178599216655	0.0078	0.0093	0.091	0.0191	0.0426	0.0269	0.0197	0.0251	0.0041	0.0396	0.0415	0.1181	0.0038	0.0446	0.1021	0.023	0.0226	0.0045	0.0035	0.0152	0.0198	0.1124	0.0371	0.1041	0.0511	0.0056
3	rs116065615	175797468	0.89	0.587533376708783	1.03	0.312927433563081	0.768588337184769	0.102135909969483	0.0078	0.0093	0.0911	0.019	0.0425	0.0268	0.0196	0.025	0.0041	0.0396	0.0416	0.1182	0.0038	0.0446	0.1021	0.0229	0.0226	0.0045	0.0036	0.0152	0.0198	0.1124	0.0371	0.104	0.0512	0.0056
3	rs71629271	175813416	0.89	0.587533376708783	1.04	0.276253925711104	0.77945000915339	0.112739437673692	0.0078	0.0093	0.0911	0.019	0.0425	0.0268	0.0196	0.025	0.0041	0.0396	0.0416	0.1182	0.0038	0.0446	0.1021	0.0229	0.0226	0.0045	0.0036	0.0151	0.0197	0.1125	0.0371	0.104	0.0512	0.0056
3	rs9813295	175821050	0.89	0.587533376708783	1.04	0.276253925711104	0.807873729429529	0.122068020489475	0.0077	0.0093	0.0912	0.0188	0.0425	0.027	0.0198	0.025	0.004	0.0397	0.0415	0.1182	0.0039	0.0446	0.1007	0.023	0.0228	0.0045	0.0036	0.0152	0.0197	0.1123	0.0371	0.1048	0.0515	0.0056
3	rs77785828	175821681	0.89	0.587533376708783	1.04	0.276253925711104	0.849924050908022	0.119709645627486	0.0077	0.0093	0.0912	0.0188	0.0424	0.027	0.0199	0.025	0.004	0.0397	0.0415	0.1182	0.0039	0.0446	0.1006	0.0231	0.0228	0.0045	0.0036	0.0152	0.0197	0.1123	0.0371	0.1048	0.0516	0.0056
3	rs12497666	175831874	0.89	0.587533376708783	1.04	0.276253925711104	0.829260787649792	0.117887364243915	0.0077	0.0093	0.0911	0.0188	0.0424	0.027	0.0199	0.025	0.004	0.0397	0.0415	0.1182	0.0038	0.0446	0.1006	0.023	0.0228	0.0046	0.0036	0.0152	0.0197	0.1123	0.0371	0.1048	0.0516	0.0056
3	rs78940783	175851939	0.89	0.587533376708783	1.04	0.276253925711104	0.763833324668185	0.101645008448666	0.0077	0.0093	0.0912	0.0188	0.0425	0.0269	0.0199	0.0248	0.004	0.0398	0.0414	0.1186	0.0038	0.0446	0.1006	0.023	0.0227	0.0046	0.0036	0.0151	0.0198	0.1124	0.0369	0.1049	0.0516	0.0056
3	rs6805312	175861534	0.89	0.587533376708783	1.04	0.276253925711104	0.722967147643767	0.0886673725206129	0.0075	0.0092	0.0916	0.0187	0.0429	0.0267	0.0198	0.0243	0.0038	0.0403	0.0411	0.1201	0.0037	0.0445	0.1008	0.0229	0.0223	0.0044	0.0034	0.0149	0.0201	0.1124	0.0364	0.105	0.0518	0.0054
3	rs6808187	175861931	0.89	0.587533376708783	1.04	0.276253925711104	0.679603725000758	0.0837658791460273	0.0075	0.0091	0.0915	0.0187	0.0429	0.0266	0.0199	0.0241	0.0037	0.0404	0.0408	0.121	0.0036	0.0444	0.1008	0.0227	0.0223	0.0044	0.0035	0.0149	0.0201	0.1125	0.0363	0.105	0.0519	0.0054
3	rs2902242	175862678	0.89	0.587533376708783	1.04	0.276253925711104	0.665920858016855	0.0594834419363635	0.0074	0.0089	0.0917	0.0187	0.0428	0.0264	0.0198	0.0236	0.0037	0.0404	0.0406	0.1231	0.0034	0.0443	0.1009	0.0223	0.022	0.0043	0.0034	0.0145	0.02	0.1128	0.0364	0.105	0.0521	0.0053
3	rs36030886	175863722	0.89	0.587533376708783	1.04	0.276253925711104	0.611830363882132	0.0562378374433771	0.0072	0.0089	0.0917	0.0187	0.0427	0.0266	0.02	0.0232	0.0037	0.0406	0.0402	0.1245	0.0034	0.0443	0.101	0.0222	0.0223	0.0043	0.0032	0.0144	0.0198	0.1128	0.0363	0.1049	0.052	0.0052
3	rs7614108	175864210	0.89	0.587533376708783	1.04	0.276253925711104	0.598584514652323	0.0583060569503148	0.0071	0.0089	0.0917	0.0186	0.0427	0.0266	0.0201	0.0231	0.0037	0.0407	0.04	0.1252	0.0034	0.0441	0.101	0.0221	0.0224	0.0042	0.0032	0.0143	0.0197	0.1128	0.0363	0.1048	0.052	0.0051
3	rs7637048	175873024	0.89	0.587533376708783	1.04	0.276253925711104	0.691577872487912	0.0477511778391918	0.0069	0.0087	0.0916	0.0187	0.0425	0.0269	0.0204	0.0223	0.0036	0.0409	0.0391	0.1287	0.0033	0.0433	0.1016	0.0216	0.0228	0.0041	0.0028	0.014	0.0194	0.1127	0.0361	0.105	0.052	0.0051
3	rs4485728	175891932	0.89	0.587533376708783	1.04	0.276253925711104	0.755504986729442	0.0502886469647399	0.0069	0.0086	0.0914	0.0186	0.0425	0.0269	0.0205	0.0221	0.0036	0.041	0.0389	0.1296	0.0033	0.043	0.1017	0.0214	0.0229	0.0041	0.0026	0.0139	0.0192	0.1127	0.0362	0.105	0.0521	0.0051
3	rs12495724	175895736	0.89	0.587533376708783	1.04	0.276253925711104	0.741839445963971	0.049012718364381	0.0069	0.0086	0.0915	0.0187	0.0421	0.027	0.0207	0.0221	0.0035	0.041	0.0387	0.1303	0.0032	0.0426	0.1022	0.0214	0.0231	0.004	0.0026	0.0139	0.0191	0.1126	0.0364	0.1049	0.0522	0.0049
3	rs12491895	175898351	0.89	0.587533376708783	1.04	0.276253925711104	0.666137067048414	0.0489523179733826	0.0069	0.0085	0.0916	0.0186	0.0421	0.027	0.0208	0.0221	0.0034	0.0409	0.0388	0.1306	0.0033	0.0424	0.1025	0.0215	0.0231	0.0039	0.0025	0.0139	0.0191	0.1125	0.0363	0.1049	0.0522	0.0049
3	rs13078340	175901580	0.89	0.587533376708783	1.04	0.276253925711104	0.618991166876392	0.0485304296482857	0.0069	0.0085	0.0916	0.0187	0.042	0.0271	0.0209	0.0221	0.0034	0.0408	0.0388	0.1311	0.0033	0.0422	0.1024	0.0215	0.0231	0.0039	0.0025	0.0139	0.019	0.1123	0.0363	0.105	0.052	0.0048
3	rs9812353	175905060	0.89	0.587533376708783	1.03	0.312927433563081	0.570145040766666	0.0485906013625322	0.0069	0.0085	0.0915	0.0186	0.0422	0.0272	0.021	0.0222	0.0033	0.041	0.0391	0.1303	0.0033	0.0422	0.1023	0.0214	0.0232	0.0039	0.0025	0.0139	0.019	0.1122	0.0366	0.1049	0.052	0.0047
3	rs4478085	175915134	0.89	0.587533376708783	1.03	0.312927433563081	0.534189026991434	0.0466813831772201	0.0069	0.0084	0.0915	0.0186	0.0422	0.0272	0.021	0.0222	0.0033	0.041	0.0391	0.1303	0.0034	0.0422	0.1023	0.0215	0.0231	0.0039	0.0025	0.014	0.0188	0.1122	0.0366	0.105	0.0519	0.0047
3	rs62285854	175928749	0.89	0.587533376708783	1.03	0.312927433563081	0.525825026012114	0.0463271606423536	0.007	0.0084	0.0915	0.0185	0.0422	0.0272	0.0211	0.0222	0.0033	0.041	0.0391	0.1303	0.0033	0.0422	0.1023	0.0215	0.0232	0.0039	0.0025	0.014	0.0188	0.1122	0.0366	0.105	0.0519	0.0047
3	rs73173501	175951812	0.89	0.587533376708783	1.03	0.312927433563081	0.531329151304374	0.0535093889511163	0.0071	0.0084	0.0914	0.0187	0.042	0.0274	0.0212	0.0223	0.0034	0.0409	0.039	0.1303	0.0032	0.0422	0.1019	0.0218	0.0234	0.004	0.0024	0.0142	0.0186	0.1122	0.0365	0.1049	0.0519	0.0047
3	rs75877596	175953943	0.89	0.587533376708783	1.03	0.312927433563081	0.517459697196606	0.053258562144801	0.0071	0.0084	0.0913	0.0187	0.042	0.0274	0.0212	0.0222	0.0034	0.041	0.0391	0.1303	0.0032	0.0422	0.1019	0.0218	0.0234	0.004	0.0024	0.0142	0.0186	0.1122	0.0365	0.1049	0.0519	0.0046
3	rs73175105	175954685	0.89	0.587533376708783	1.03	0.312927433563081	0.527376373808218	0.0538865848124966	0.0071	0.0084	0.0913	0.0187	0.042	0.0274	0.0212	0.0222	0.0034	0.041	0.0391	0.1303	0.0032	0.0422	0.1018	0.0218	0.0233	0.004	0.0024	0.0142	0.0186	0.1123	0.0366	0.105	0.052	0.0046
3	rs67762498	175985100	0.89	0.587533376708783	1.03	0.312927433563081	0.488686959722905	0.052883279250726	0.0073	0.0083	0.0916	0.0186	0.0421	0.0272	0.0213	0.0222	0.0034	0.0407	0.0391	0.1303	0.0031	0.0424	0.1017	0.0217	0.0234	0.004	0.0025	0.0143	0.0181	0.1125	0.0366	0.105	0.052	0.0046
3	rs62287492	176002101	0.89	0.587533376708783	1.03	0.312927433563081	0.486568716628986	0.0526960692044139	0.0074	0.0083	0.0916	0.0185	0.0421	0.0272	0.0213	0.0222	0.0034	0.0407	0.0391	0.1302	0.0031	0.0424	0.1018	0.0216	0.0234	0.0041	0.0025	0.0142	0.0181	0.1125	0.0366	0.105	0.052	0.0046
3	rs1483622	176007583	0.89	0.587533376708783	1.03	0.312927433563081	0.483647881090377	0.0516406600843847	0.0074	0.0083	0.0916	0.0184	0.0421	0.0272	0.0213	0.0222	0.0034	0.0406	0.0391	0.1303	0.0031	0.0424	0.1018	0.0215	0.0235	0.0041	0.0025	0.0142	0.0181	0.1125	0.0366	0.105	0.052	0.0046
3	rs73175138	176010813	0.89	0.587533376708783	1.03	0.312927433563081	0.483399692148808	0.0520120982983859	0.0074	0.0083	0.0915	0.0184	0.0421	0.0272	0.0213	0.0222	0.0034	0.0406	0.0391	0.1303	0.0031	0.0425	0.1018	0.0215	0.0235	0.0041	0.0025	0.0142	0.0181	0.1125	0.0366	0.105	0.052	0.0046
3	rs76485821	176012902	0.89	0.587533376708783	1.03	0.312927433563081	0.476783544578153	0.0512703801596862	0.0074	0.0083	0.0915	0.0184	0.0421	0.0272	0.0214	0.0223	0.0035	0.0406	0.0392	0.1303	0.0031	0.0424	0.1018	0.0215	0.0234	0.0041	0.0025	0.0142	0.0181	0.1125	0.0366	0.105	0.052	0.0046
3	Affx-21723442	176014384	0.89	0.587533376708783	1.03	0.312927433563081	0.471191549896635	0.0512703801596862	0.0074	0.0083	0.0915	0.0184	0.0421	0.0271	0.0214	0.0223	0.0035	0.0406	0.0392	0.1303	0.0031	0.0424	0.1017	0.0216	0.0235	0.0041	0.0025	0.0142	0.0181	0.1125	0.0366	0.105	0.0519	0.0046
3	rs113662279	176014515	0.89	0.587533376708783	1.03	0.312927433563081	0.469538558177729	0.0511472113061697	0.0074	0.0083	0.0915	0.0184	0.0421	0.0271	0.0214	0.0223	0.0035	0.0406	0.0392	0.1303	0.0031	0.0424	0.1017	0.0216	0.0234	0.0041	0.0025	0.0142	0.0181	0.1125	0.0367	0.105	0.0519	0.0046
3	rs9839461	176014691	0.89	0.587533376708783	1.03	0.312927433563081	0.467094881251031	0.0507784792821353	0.0074	0.0083	0.0915	0.0184	0.0421	0.0271	0.0214	0.0223	0.0035	0.0406	0.0392	0.1304	0.0031	0.0424	0.1017	0.0216	0.0234	0.0041	0.0025	0.0142	0.0181	0.1125	0.0367	0.105	0.0519	0.0046
3	rs115129495	176021720	0.89	0.587533376708783	1.03	0.312927433563081	0.433833557221704	0.0602739318831524	0.0074	0.0083	0.0916	0.0185	0.0422	0.0271	0.0215	0.0223	0.0034	0.0405	0.0392	0.1302	0.0032	0.0423	0.1017	0.0216	0.0235	0.0041	0.0025	0.0142	0.0181	0.1126	0.0366	0.1048	0.0519	0.0046
3	rs10513743	176022304	0.89	0.587533376708783	1.03	0.312927433563081	0.408898722466982	0.0646323411909048	0.0075	0.0081	0.092	0.0186	0.0422	0.0271	0.0216	0.0224	0.0034	0.0404	0.0392	0.13	0.0031	0.0423	0.1015	0.0217	0.0235	0.004	0.0025	0.0142	0.0181	0.1127	0.0365	0.1044	0.0518	0.0045
3	rs79726700	176022365	0.9	0.528487958927512	1.03	0.312927433563081	0.407699829716174	0.0664803359567681	0.0075	0.0081	0.092	0.0186	0.0422	0.0271	0.0216	0.0224	0.0034	0.0404	0.0392	0.13	0.0031	0.0424	0.1015	0.0217	0.0236	0.004	0.0025	0.0142	0.0181	0.1126	0.0365	0.1044	0.0518	0.0045
3	rs4615089	176022490	0.9	0.528487958927512	1.03	0.312927433563081	0.396032920930503	0.065041115434425	0.0075	0.0081	0.092	0.0186	0.0422	0.0271	0.0215	0.0224	0.0034	0.0404	0.0392	0.1301	0.0031	0.0424	0.1015	0.0217	0.0236	0.004	0.0024	0.0142	0.0181	0.1126	0.0365	0.1045	0.0518	0.0045
3	rs73175150	176025798	0.9	0.528487958927512	1.03	0.312927433563081	0.38708894052054	0.0889774124480261	0.0074	0.0079	0.092	0.0187	0.0424	0.0271	0.0215	0.0225	0.0033	0.0402	0.0392	0.1303	0.0031	0.0423	0.1017	0.0217	0.024	0.0039	0.0024	0.0142	0.0181	0.1123	0.0366	0.1044	0.0517	0.0043
3	rs9883491	176025976	0.9	0.528487958927512	1.03	0.312927433563081	0.386755549667941	0.0889774124480261	0.0074	0.0079	0.092	0.0187	0.0424	0.0271	0.0215	0.0225	0.0033	0.0402	0.0392	0.1303	0.0031	0.0423	0.1017	0.0217	0.024	0.0039	0.0024	0.0142	0.0181	0.1123	0.0366	0.1044	0.0517	0.0043
3	rs56220527	176029989	0.9	0.528487958927512	1.03	0.312927433563081	0.367939159402018	0.0908466920878404	0.0073	0.0079	0.092	0.0187	0.0424	0.0271	0.0215	0.0225	0.0033	0.0402	0.0393	0.1303	0.0031	0.0423	0.1017	0.0217	0.0241	0.0038	0.0024	0.0142	0.0182	0.1123	0.0366	0.1044	0.0517	0.0043
3	rs6799767	176030096	0.9	0.528487958927512	1.03	0.312927433563081	0.362382156178408	0.0900659459725021	0.0073	0.0078	0.0921	0.0187	0.0424	0.0271	0.0215	0.0226	0.0033	0.0401	0.0392	0.1304	0.0031	0.0423	0.1017	0.0217	0.0241	0.0038	0.0024	0.0142	0.0181	0.1124	0.0366	0.1044	0.0517	0.0042
3	rs7611723	176033638	0.92	0.422441555019286	1.03	0.312927433563081	0.803875757885432	0.790778684180278	0.0047	0.007	0.0916	0.0194	0.0465	0.0252	0.0206	0.0236	0.0012	0.0368	0.0382	0.1414	0.0024	0.0431	0.105	0.0194	0.0229	0.0025	0.0013	0.013	0.015	0.1104	0.0397	0.1049	0.0554	0.0019
3	rs9839089	176037418	0.92	0.422441555019286	1.03	0.312927433563081	0.538035273047607	0.631394078410525	0.0047	0.007	0.0916	0.0194	0.0466	0.0252	0.0206	0.0237	0.0012	0.0367	0.0383	0.1415	0.0024	0.0431	0.105	0.0194	0.0229	0.0025	0.0013	0.013	0.015	0.1104	0.0398	0.1049	0.0555	0.0018
3	rs12489250	176048311	0.92	0.422441555019286	1.03	0.312927433563081	0.490372258959736	0.537561667490423	0.0047	0.007	0.0916	0.0194	0.0463	0.0252	0.0206	0.0237	0.0012	0.0367	0.0382	0.1415	0.0023	0.0431	0.1051	0.0194	0.0229	0.0025	0.0013	0.013	0.0149	0.1106	0.0403	0.1049	0.0553	0.0018
3	rs80163516	176060247	0.91	0.473491286898298	1.03	0.312927433563081	0.437016694658879	0.570744238480893	0.0046	0.0069	0.0915	0.0195	0.0463	0.0249	0.0208	0.0237	0.0011	0.0365	0.0381	0.1418	0.0023	0.0432	0.1055	0.0195	0.0228	0.0024	0.0013	0.013	0.0149	0.1108	0.0402	0.1046	0.0555	0.0017
3	rs2626474	176065446	0.91	0.473491286898298	1.03	0.312927433563081	0.420462862100023	0.600384968400536	0.0046	0.0069	0.0915	0.0195	0.0464	0.0248	0.0208	0.0237	0.0011	0.0364	0.0381	0.1418	0.0023	0.0432	0.1056	0.0195	0.0228	0.0024	0.0013	0.013	0.0149	0.1108	0.0402	0.1045	0.0555	0.0017
3	rs6800722	176076289	0.91	0.473491286898298	1.03	0.312927433563081	0.386089204201435	0.600241607682348	0.0046	0.0069	0.0914	0.0195	0.0463	0.0248	0.0208	0.0237	0.0011	0.0364	0.0381	0.1419	0.0023	0.0432	0.1056	0.0195	0.0228	0.0024	0.0013	0.013	0.0149	0.1108	0.0403	0.1045	0.0556	0.0017
3	rs2626486	176077506	0.91	0.473491286898298	1.03	0.312927433563081	0.381937733728783	0.582101722762819	0.0047	0.0069	0.0914	0.0194	0.0463	0.0248	0.0208	0.0237	0.0012	0.0364	0.0381	0.1419	0.0024	0.0432	0.1056	0.0195	0.0228	0.0024	0.0013	0.013	0.0149	0.1107	0.0403	0.1045	0.0556	0.0017
3	rs115230832	176093056	0.91	0.473491286898298	1.03	0.312927433563081	0.307187717612328	0.749215153526642	0.0046	0.0068	0.0913	0.0195	0.0464	0.0245	0.021	0.0237	0.0011	0.0362	0.0383	0.1426	0.0022	0.0431	0.1062	0.0197	0.0228	0.0023	0.0012	0.0131	0.0147	0.111	0.0401	0.1042	0.0557	0.0016
3	rs113469442	176095237	0.91	0.473491286898298	1.03	0.312927433563081	0.265695598600389	0.653535137165175	0.0046	0.0068	0.0913	0.0195	0.0465	0.0245	0.021	0.0237	0.0011	0.0362	0.0383	0.1427	0.0022	0.043	0.1063	0.0197	0.0228	0.0023	0.0011	0.0131	0.0147	0.1111	0.0401	0.1041	0.0556	0.0015
3	rs301218	176096919	0.91	0.473491286898298	1.03	0.312927433563081	0.263283373280713	0.643170888784072	0.0046	0.0068	0.0913	0.0195	0.0465	0.0245	0.021	0.0237	0.0011	0.0362	0.0383	0.1427	0.0022	0.043	0.1063	0.0197	0.0228	0.0023	0.0011	0.0131	0.0147	0.1111	0.0401	0.1041	0.0556	0.0015
3	rs301204	176106766	0.91	0.473491286898298	1.03	0.312927433563081	0.278356432123817	0.677619611205749	0.0045	0.0068	0.0914	0.0194	0.0466	0.0244	0.021	0.0237	0.001	0.0362	0.0382	0.1433	0.0022	0.043	0.1062	0.0196	0.0228	0.0023	0.0011	0.0131	0.0146	0.1109	0.0401	0.1042	0.0556	0.0015
3	rs115522340	176113831	0.91	0.473491286898298	1.03	0.312927433563081	0.278075781940445	0.641277375192721	0.0045	0.0068	0.0915	0.0194	0.0466	0.0244	0.0209	0.0237	0.001	0.0362	0.0382	0.1433	0.0022	0.043	0.1062	0.0196	0.0228	0.0023	0.0011	0.0131	0.0146	0.1109	0.0401	0.1042	0.0556	0.0015
3	rs2626512	176121581	0.91	0.473491286898298	1.03	0.312927433563081	0.261154220131208	0.652950219178338	0.0045	0.0067	0.0915	0.0194	0.0466	0.0243	0.0209	0.0237	0.001	0.0363	0.0382	0.1433	0.0022	0.0431	0.1061	0.0197	0.0227	0.0022	0.0011	0.0131	0.0146	0.111	0.0402	0.1043	0.0556	0.0015
3	rs76762478	176123011	0.91	0.473491286898298	1.03	0.312927433563081	0.274534065032756	0.644919896612217	0.0045	0.0067	0.0915	0.0194	0.0466	0.0243	0.0209	0.0237	0.001	0.0363	0.0382	0.1433	0.0022	0.043	0.1061	0.0197	0.0227	0.0022	0.0011	0.0131	0.0146	0.111	0.0402	0.1043	0.0556	0.0015
3	rs74795956	176123693	0.91	0.473491286898298	1.04	0.276253925711104	0.279386785357178	0.654120175913925	0.0045	0.0067	0.0915	0.0194	0.0466	0.0243	0.0209	0.0237	0.001	0.0363	0.0382	0.1433	0.0022	0.043	0.1061	0.0197	0.0227	0.0022	0.0011	0.0131	0.0146	0.111	0.0402	0.1043	0.0556	0.0015
3	rs301185	176123761	0.91	0.473491286898298	1.04	0.276253925711104	0.280560125163218	0.659390942408062	0.0045	0.0067	0.0915	0.0194	0.0466	0.0243	0.0209	0.0237	0.001	0.0363	0.0382	0.1433	0.0022	0.043	0.1061	0.0197	0.0227	0.0022	0.0011	0.0131	0.0146	0.111	0.0402	0.1043	0.0556	0.0015
3	rs77721898	176132979	0.91	0.473491286898298	1.03	0.312927433563081	0.268211467315905	0.645065696969823	0.0044	0.0066	0.0915	0.0194	0.0466	0.0242	0.0209	0.0239	0.001	0.0362	0.0382	0.1433	0.0022	0.0431	0.106	0.0197	0.0226	0.0022	0.0011	0.0131	0.0144	0.1112	0.0403	0.1048	0.0556	0.0015
3	rs75638917	176134495	0.91	0.473491286898298	1.03	0.312927433563081	0.265285134094937	0.640840594738232	0.0044	0.0066	0.0915	0.0194	0.0467	0.0242	0.0209	0.0239	0.001	0.0361	0.0383	0.1433	0.0022	0.0431	0.1059	0.0197	0.0226	0.0022	0.0011	0.0131	0.0143	0.1112	0.0403	0.105	0.0556	0.0015
3	rs114661567	176139848	0.91	0.473491286898298	1.04	0.276253925711104	0.239862506588121	0.615482904557837	0.0044	0.0065	0.0914	0.0194	0.0468	0.0241	0.0208	0.0241	0.001	0.0359	0.0383	0.1432	0.0021	0.0433	0.1058	0.0196	0.0224	0.0022	0.001	0.0132	0.0141	0.1115	0.0403	0.1055	0.0555	0.0014
3	rs73177133	176149854	0.91	0.473491286898298	1.04	0.276253925711104	0.221459195601799	0.586659799601227	0.0043	0.0065	0.0914	0.0194	0.0468	0.0241	0.0207	0.0241	0.001	0.0358	0.0384	0.1432	0.0021	0.0434	0.1057	0.0196	0.0224	0.0022	0.001	0.0132	0.0141	0.1116	0.0404	0.1057	0.0555	0.0014
3	rs6785278	176150775	0.91	0.473491286898298	1.04	0.276253925711104	0.217475897354202	0.594227847243236	0.0044	0.0064	0.0914	0.0194	0.0467	0.0242	0.0208	0.0242	0.001	0.0357	0.0384	0.1433	0.0021	0.0434	0.1056	0.0196	0.0224	0.0022	0.001	0.0132	0.0141	0.1118	0.0404	0.1055	0.0555	0.0013
3	rs75723694	176153637	0.91	0.473491286898298	1.04	0.276253925711104	0.221005447382095	0.624584003158532	0.0044	0.0064	0.0914	0.0193	0.0468	0.0242	0.0208	0.0242	0.001	0.0357	0.0384	0.1432	0.0021	0.0435	0.1056	0.0196	0.0224	0.0022	0.001	0.0132	0.0141	0.1118	0.0405	0.1054	0.0555	0.0013
3	rs7651271	176159192	0.91	0.473491286898298	1.04	0.276253925711104	0.223984874898114	0.617069716085062	0.0043	0.0064	0.0914	0.0193	0.0467	0.0241	0.0207	0.0242	0.001	0.0356	0.0384	0.1433	0.0021	0.0435	0.1055	0.0196	0.0223	0.0022	0.001	0.0131	0.014	0.1121	0.0407	0.1054	0.0556	0.0013
3	rs11922088	176181637	0.91	0.473491286898298	1.04	0.276253925711104	0.256834518713807	0.664818227207274	0.0044	0.0063	0.0916	0.0193	0.047	0.0243	0.0207	0.0241	0.001	0.0357	0.0387	0.1431	0.0021	0.0438	0.1047	0.0196	0.0225	0.0022	0.001	0.0131	0.014	0.1124	0.0404	0.1053	0.0553	0.0012
3	rs35333237	176186755	0.91	0.473491286898298	1.04	0.276253925711104	0.251445827350409	0.687663793789816	0.0044	0.0063	0.0916	0.0193	0.0471	0.0243	0.0206	0.0241	0.001	0.0357	0.0388	0.143	0.0021	0.0439	0.1045	0.0196	0.0225	0.0022	0.001	0.0131	0.014	0.1125	0.0403	0.1053	0.0553	0.0012
3	rs4857614	176186860	0.91	0.473491286898298	1.04	0.276253925711104	0.253932007578617	0.688551649417222	0.0044	0.0063	0.0916	0.0193	0.0471	0.0243	0.0206	0.0241	0.001	0.0357	0.0388	0.143	0.0021	0.0439	0.1045	0.0196	0.0226	0.0022	0.001	0.0131	0.014	0.1125	0.0403	0.1053	0.0553	0.0012
3	rs73881681	176196327	0.91	0.473491286898298	1.04	0.276253925711104	0.248884961266586	0.706958134092379	0.0043	0.0064	0.0916	0.0193	0.0471	0.0243	0.0207	0.0241	0.001	0.0358	0.0389	0.143	0.0021	0.044	0.1042	0.0196	0.0227	0.0022	0.001	0.0131	0.0139	0.1127	0.0401	0.1053	0.0551	0.0012
3	rs1483925	176196813	0.91	0.473491286898298	1.04	0.276253925711104	0.253709483434051	0.73687198445977	0.0043	0.0064	0.0916	0.0193	0.0471	0.0243	0.0207	0.0241	0.001	0.0358	0.0389	0.1431	0.0021	0.0441	0.1042	0.0196	0.0227	0.0022	0.001	0.0131	0.0139	0.1127	0.0401	0.1053	0.0551	0.0012
3	rs549154	176206246	0.91	0.473491286898298	1.04	0.276253925711104	0.250340245056891	0.770239756616407	0.0043	0.0064	0.0914	0.0193	0.0473	0.0242	0.0208	0.0242	0.001	0.0359	0.0389	0.1432	0.002	0.0441	0.1038	0.0197	0.0228	0.0022	0.001	0.0132	0.0139	0.1129	0.0402	0.1051	0.055	0.0012
3	rs2219108	176207028	0.91	0.473491286898298	1.04	0.276253925711104	0.236724400192417	0.759182303698702	0.0043	0.0064	0.0914	0.0193	0.0474	0.0242	0.0208	0.0242	0.001	0.0359	0.0389	0.1432	0.002	0.0441	0.1037	0.0197	0.0229	0.0022	0.001	0.0132	0.0139	0.1129	0.0402	0.1051	0.0549	0.0012
3	rs7617348	176207737	0.92	0.422441555019286	1.05	0.24269399207398	0.280842119789566	0.834511343039873	0.0044	0.0064	0.0909	0.0192	0.0478	0.0241	0.0209	0.0242	9e-04	0.036	0.0388	0.1437	0.002	0.0442	0.1032	0.0199	0.0229	0.0022	0.001	0.0132	0.0137	0.1131	0.0402	0.1051	0.0545	0.0011
3	rs526346	176210523	0.93	0.375229593708928	1.05	0.24269399207398	0.166108457428483	0.784680998929603	0.0047	0.0062	0.0893	0.0188	0.0495	0.0239	0.0209	0.0253	0.0011	0.0361	0.0383	0.1456	0.0022	0.0443	0.0994	0.0208	0.0229	0.0022	0.0011	0.014	0.0142	0.1138	0.0399	0.104	0.054	0.0013
3	rs526255	176210561	0.93	0.375229593708928	1.05	0.24269399207398	0.175322396711194	0.757367963915876	0.0047	0.0062	0.0893	0.0188	0.0495	0.0239	0.0208	0.0253	0.0011	0.0361	0.0383	0.1456	0.0022	0.0443	0.0994	0.0208	0.0229	0.0022	0.0011	0.0139	0.0142	0.1139	0.04	0.104	0.054	0.0014
3	rs9290587	176214976	0.93	0.375229593708928	1.05	0.24269399207398	0.146165919423084	0.740479963951744	0.0048	0.0062	0.0881	0.0188	0.05	0.0238	0.0211	0.0255	0.0011	0.036	0.0379	0.1469	0.0022	0.0444	0.0992	0.0207	0.0234	0.0022	0.0011	0.0142	0.0141	0.1138	0.0399	0.1033	0.0537	0.0014
3	rs9855555	176216331	0.93	0.375229593708928	1.05	0.24269399207398	0.141056945960094	0.714858456320074	0.0048	0.0063	0.0881	0.0188	0.05	0.0238	0.0211	0.0255	0.0011	0.0361	0.0379	0.147	0.0023	0.0444	0.0993	0.0207	0.0234	0.0022	0.0011	0.0142	0.0141	0.1138	0.0399	0.1033	0.0537	0.0014
3	rs1483935	176233508	0.94	0.331738599837001	1.05	0.24269399207398	0.112584793682211	0.565227213150162	0.0049	0.0062	0.0879	0.0187	0.0502	0.0235	0.021	0.0258	0.0012	0.0361	0.0378	0.1468	0.0023	0.0443	0.0998	0.0207	0.0232	0.0023	0.0011	0.0143	0.0141	0.1134	0.0401	0.1032	0.0538	0.0015
3	rs116158532	176235403	0.94	0.331738599837001	1.05	0.24269399207398	0.110188693528692	0.556342807089691	0.0049	0.0063	0.088	0.0187	0.0501	0.0235	0.021	0.0258	0.0012	0.0362	0.0378	0.1469	0.0023	0.0443	0.0998	0.0206	0.0232	0.0022	0.0011	0.0142	0.0141	0.1133	0.0401	0.1031	0.0538	0.0015
3	rs1351800	176237200	0.94	0.331738599837001	1.05	0.24269399207398	0.100558899329696	0.544410916978473	0.0049	0.0063	0.088	0.0187	0.05	0.0235	0.021	0.0258	0.0012	0.0361	0.0377	0.1468	0.0023	0.0442	0.1	0.0207	0.0233	0.0022	0.0011	0.0142	0.0141	0.1133	0.04	0.1032	0.0538	0.0015
3	rs17542721	176242051	0.94	0.331738599837001	1.05	0.24269399207398	0.0913027073915321	0.513140139810869	0.0049	0.0064	0.0875	0.0189	0.0499	0.0233	0.0209	0.0259	0.0013	0.0362	0.0376	0.1469	0.0024	0.0442	0.0999	0.0206	0.0234	0.0023	0.0012	0.0144	0.0143	0.1133	0.04	0.1031	0.0539	0.0015
3	rs17620274	176243614	0.94	0.331738599837001	1.06	0.212122118160079	0.0854189904273571	0.483701888811307	0.005	0.0064	0.0874	0.0189	0.0499	0.0233	0.0209	0.0259	0.0013	0.0362	0.0376	0.1469	0.0024	0.0442	0.0999	0.0206	0.0234	0.0023	0.0012	0.0144	0.0143	0.1133	0.04	0.1031	0.054	0.0015
3	rs1377828	176245042	0.94	0.331738599837001	1.06	0.212122118160079	0.083107435523993	0.493783910943707	0.0049	0.0064	0.0875	0.0188	0.0499	0.0232	0.0208	0.0259	0.0013	0.0362	0.0376	0.1468	0.0024	0.0444	0.0999	0.0206	0.0234	0.0023	0.0012	0.0144	0.0143	0.1132	0.0399	0.1032	0.054	0.0015
3	rs11919470	176249183	0.94	0.331738599837001	1.06	0.212122118160079	0.0933358177261733	0.582955709758999	0.005	0.0064	0.0874	0.0189	0.05	0.0233	0.0209	0.0259	0.0013	0.0362	0.0376	0.1466	0.0024	0.0444	0.0998	0.0207	0.0234	0.0024	0.0012	0.0144	0.0143	0.1131	0.0399	0.1032	0.054	0.0015
3	rs35493933	176252266	0.94	0.331738599837001	1.07	0.184406357471863	0.0987597506232139	0.596230826733403	0.005	0.0064	0.0874	0.0189	0.05	0.0233	0.0209	0.0259	0.0014	0.0362	0.0376	0.1466	0.0024	0.0443	0.0998	0.0208	0.0234	0.0024	0.0012	0.0143	0.0143	0.1131	0.0399	0.1031	0.054	0.0015
3	rs7636407	176253069	0.94	0.331738599837001	1.06	0.212122118160079	0.097436381637183	0.599524926517644	0.005	0.0064	0.0874	0.0189	0.05	0.0233	0.0209	0.0259	0.0014	0.0362	0.0376	0.1466	0.0024	0.0443	0.0998	0.0208	0.0233	0.0024	0.0012	0.0143	0.0143	0.1131	0.0399	0.1031	0.054	0.0016
3	rs115182398	176257476	0.94	0.331738599837001	1.07	0.184406357471863	0.125458524038934	0.717247296857804	0.005	0.0064	0.0874	0.0189	0.05	0.0233	0.0209	0.0258	0.0014	0.0361	0.0375	0.1466	0.0024	0.0443	0.0998	0.0208	0.0233	0.0024	0.0012	0.0144	0.0143	0.1131	0.0399	0.1032	0.0539	0.0016
3	rs116779868	176260376	0.94	0.331738599837001	1.07	0.184406357471863	0.153681409599251	0.783158158065654	0.005	0.0064	0.0874	0.0189	0.05	0.0234	0.0209	0.0258	0.0014	0.0361	0.0375	0.1466	0.0024	0.0443	0.0998	0.0208	0.0233	0.0024	0.0012	0.0143	0.0143	0.113	0.0398	0.1032	0.0538	0.0016
3	rs1454144	176270078	0.95	0.291843936447983	1.07	0.184406357471863	0.0813776700872142	0.144984041816676	0.0057	0.0069	0.0889	0.0194	0.0508	0.0237	0.0207	0.0255	0.0023	0.0357	0.0369	0.145	0.003	0.0425	0.0989	0.0204	0.0242	0.0037	0.0021	0.0149	0.0146	0.1139	0.0397	0.1014	0.051	0.0022
3	rs36040144	176270796	0.95	0.291843936447983	1.07	0.184406357471863	0.100171656447005	0.122682269843163	0.0059	0.007	0.0887	0.0194	0.0512	0.0237	0.0207	0.0261	0.0024	0.0353	0.0371	0.1448	0.0031	0.0414	0.0989	0.02	0.0239	0.0039	0.0022	0.0149	0.0144	0.1151	0.0391	0.1003	0.0519	0.0024
3	rs13069664	176270961	0.95	0.291843936447983	1.07	0.184406357471863	0.077111076123151	0.0919442287562431	0.0059	0.0069	0.0887	0.0194	0.0513	0.0238	0.0207	0.0262	0.0024	0.0353	0.0372	0.1448	0.0031	0.0413	0.0989	0.0199	0.0238	0.0039	0.0022	0.0149	0.0144	0.1154	0.039	0.0998	0.0523	0.0024
3	rs936030	176271598	0.95	0.291843936447983	1.07	0.184406357471863	0.0807012707001993	0.0785343170470082	0.0058	0.007	0.0894	0.0189	0.0521	0.0234	0.0203	0.0265	0.0025	0.0345	0.0368	0.1454	0.0031	0.0409	0.0988	0.0195	0.0232	0.0037	0.0023	0.0151	0.0144	0.1167	0.0385	0.1	0.0527	0.0024
3	rs9917731	176277934	0.94	0.331738599837001	1.08	0.159408631830651	0.0530605507058567	0.0505945494654554	0.0057	0.007	0.09	0.0185	0.0521	0.0233	0.0201	0.0265	0.0025	0.0342	0.0367	0.1459	0.0031	0.0405	0.0993	0.0193	0.0227	0.0036	0.0022	0.0157	0.0145	0.1174	0.038	0.1001	0.0532	0.0024
3	rs9848169	176278204	0.94	0.331738599837001	1.08	0.159408631830651	0.0534886615135293	0.0486508057765096	0.0057	0.007	0.0901	0.0185	0.0521	0.0233	0.0201	0.0265	0.0025	0.0342	0.0367	0.1459	0.0031	0.0405	0.0992	0.0193	0.0227	0.0036	0.0022	0.0157	0.0145	0.1174	0.038	0.1001	0.0532	0.0024
3	rs4263300	176279847	0.94	0.331738599837001	1.08	0.159408631830651	0.0438550903997382	0.0394411426689033	0.0057	0.007	0.09	0.0185	0.0521	0.0231	0.0201	0.0265	0.0025	0.0341	0.0367	0.146	0.0034	0.0405	0.0992	0.0194	0.0226	0.0036	0.0022	0.0157	0.0145	0.1175	0.038	0.1	0.0531	0.0025
3	rs6785858	176287765	0.94	0.331738599837001	1.08	0.159408631830651	0.0457283664372158	0.0354767928393721	0.0057	0.007	0.09	0.0184	0.0521	0.0231	0.02	0.0264	0.0026	0.0341	0.0367	0.146	0.0034	0.0405	0.0993	0.0194	0.0226	0.0036	0.0022	0.0157	0.0144	0.1175	0.038	0.1	0.0531	0.0025
3	rs9883687	176290140	0.94	0.331738599837001	1.08	0.159408631830651	0.0475600507856129	0.0309644597108265	0.0057	0.0071	0.09	0.0185	0.0521	0.023	0.02	0.0264	0.0026	0.0341	0.0367	0.1461	0.0035	0.0405	0.0992	0.0193	0.0225	0.0036	0.0022	0.0157	0.0144	0.1175	0.038	0.0999	0.0532	0.0026
3	rs73881713	176290696	0.94	0.331738599837001	1.09	0.136985182682918	0.0475600507856129	0.0313090895462847	0.0057	0.0071	0.09	0.0185	0.0521	0.023	0.02	0.0264	0.0026	0.0341	0.0367	0.146	0.0035	0.0405	0.0992	0.0193	0.0225	0.0036	0.0022	0.0157	0.0144	0.1175	0.038	0.0999	0.0532	0.0026
3	rs12495612	176291094	0.94	0.331738599837001	1.1	0.116987187387052	0.0476235369037566	0.0316058930105514	0.0057	0.0071	0.09	0.0185	0.0521	0.023	0.02	0.0264	0.0026	0.0341	0.0367	0.146	0.0035	0.0405	0.0992	0.0193	0.0225	0.0036	0.0022	0.0157	0.0144	0.1175	0.038	0.0999	0.0532	0.0026
3	rs9860896	176304885	0.94	0.331738599837001	1.1	0.116987187387052	0.065854938646195	0.0227208493050022	0.0058	0.007	0.0901	0.0187	0.052	0.0227	0.0199	0.0264	0.0031	0.0339	0.0367	0.1463	0.0036	0.0404	0.0991	0.0194	0.0223	0.0038	0.0023	0.0156	0.0144	0.1175	0.0381	0.0989	0.0534	0.0027
3	rs9290597	176312666	0.94	0.331738599837001	1.11	0.0992615496976265	0.0772859069287282	0.0224247463605548	0.0058	0.007	0.0902	0.0187	0.0519	0.0227	0.0199	0.0264	0.0032	0.0338	0.0367	0.1463	0.0036	0.0404	0.0992	0.0194	0.0223	0.0038	0.0023	0.0155	0.0144	0.1176	0.0381	0.0989	0.0534	0.0027
3	rs112014253	176317989	0.94	0.331738599837001	1.11	0.0992615496976265	0.0825358633906216	0.0326548949177395	0.0059	0.007	0.0904	0.0186	0.0519	0.0227	0.0199	0.0264	0.0032	0.0338	0.0366	0.1462	0.0036	0.0404	0.099	0.0194	0.0223	0.0038	0.0023	0.0155	0.0144	0.1176	0.038	0.099	0.0534	0.0027
3	rs73048612	176318081	0.94	0.331738599837001	1.11	0.0992615496976265	0.0826499760494038	0.0332106743263381	0.0059	0.007	0.0904	0.0186	0.0519	0.0227	0.0199	0.0264	0.0032	0.0338	0.0366	0.1462	0.0036	0.0404	0.099	0.0194	0.0223	0.0038	0.0023	0.0155	0.0144	0.1176	0.038	0.099	0.0535	0.0027
3	rs6443360	176320349	0.93	0.375229593708928	1.12	0.083651866997597	0.0801403673959258	0.0219632108936365	0.0061	0.0069	0.0943	0.0184	0.0503	0.0227	0.02	0.0281	0.003	0.0335	0.0363	0.1447	0.0033	0.0391	0.098	0.0187	0.0217	0.0037	0.0022	0.0147	0.0139	0.1198	0.0364	0.0992	0.0566	0.0026
3	rs114597009	176322809	0.93	0.375229593708928	1.12	0.083651866997597	0.0820804209050102	0.0343866830986205	0.006	0.0067	0.0961	0.0182	0.0494	0.0224	0.0203	0.0283	0.0029	0.0332	0.0357	0.1452	0.0031	0.0391	0.0994	0.0183	0.0214	0.0036	0.0021	0.0142	0.0134	0.1223	0.0343	0.0995	0.0569	0.0024
3	rs1545543	176328003	0.93	0.375229593708928	1.12	0.083651866997597	0.0723399746084038	0.0161357336318064	0.0059	0.0067	0.0963	0.0182	0.0493	0.0224	0.0203	0.0284	0.0029	0.0332	0.0357	0.1453	0.003	0.0391	0.0995	0.0183	0.0214	0.0036	0.0021	0.0141	0.0134	0.1226	0.0342	0.0996	0.0569	0.0024
3	rs75293323	176338515	0.93	0.375229593708928	1.12	0.083651866997597	0.0718799403229598	0.0174169953569396	0.006	0.0067	0.0965	0.0182	0.0493	0.0223	0.0203	0.0283	0.0029	0.0331	0.0357	0.1451	0.003	0.0391	0.0996	0.0182	0.0214	0.0036	0.0021	0.0141	0.0134	0.1227	0.0342	0.0996	0.057	0.0024
3	rs16827321	176339360	0.93	0.375229593708928	1.12	0.083651866997597	0.0724447937397827	0.0143555612767348	0.006	0.0067	0.0965	0.0182	0.0493	0.0223	0.0203	0.0283	0.0029	0.0331	0.0357	0.1451	0.003	0.0391	0.0996	0.0182	0.0214	0.0036	0.0021	0.0141	0.0134	0.1227	0.0342	0.0996	0.0571	0.0024
3	rs28427084	176339645	0.93	0.375229593708928	1.12	0.083651866997597	0.0724867489802085	0.0138184409764091	0.006	0.0067	0.0965	0.0182	0.0493	0.0223	0.0203	0.0283	0.0029	0.0331	0.0357	0.1451	0.003	0.0391	0.0996	0.0182	0.0214	0.0036	0.0021	0.0141	0.0134	0.1227	0.0342	0.0996	0.057	0.0024
3	rs76429454	176341415	0.93	0.375229593708928	1.12	0.083651866997597	0.0719634411750086	0.0131614704382217	0.006	0.0067	0.0965	0.0182	0.0493	0.0223	0.0203	0.0283	0.0029	0.0332	0.0357	0.1451	0.003	0.0391	0.0996	0.0182	0.0214	0.0036	0.0021	0.0141	0.0134	0.1228	0.0342	0.0996	0.057	0.0024
3	rs66958701	176343087	0.93	0.375229593708928	1.13	0.0699995683306186	0.0714425935899914	0.0127750063988314	0.006	0.0067	0.0965	0.0182	0.0493	0.0223	0.0203	0.0283	0.0029	0.0332	0.0357	0.1451	0.003	0.0392	0.0996	0.0182	0.0214	0.0036	0.0021	0.0141	0.0134	0.1228	0.0342	0.0996	0.0571	0.0024
3	rs78088329	176348796	0.93	0.375229593708928	1.13	0.0699995683306186	0.0822624043847612	0.0134551197944584	0.0059	0.0065	0.0967	0.0182	0.0492	0.0222	0.0202	0.0283	0.0029	0.0333	0.0358	0.1451	0.0029	0.0392	0.0995	0.0182	0.0213	0.0036	0.0021	0.014	0.0133	0.1231	0.0343	0.0995	0.0571	0.0024
3	rs75001120	176349055	0.93	0.375229593708928	1.13	0.0699995683306186	0.0829013789618039	0.0132264445026222	0.0059	0.0065	0.0967	0.0182	0.0492	0.0222	0.0202	0.0283	0.0029	0.0333	0.0358	0.1451	0.0029	0.0392	0.0995	0.0182	0.0213	0.0036	0.0021	0.014	0.0133	0.1231	0.0343	0.0995	0.0571	0.0024
3	rs79254198	176350569	0.93	0.375229593708928	1.13	0.0699995683306186	0.0850929350804719	0.013389583117561	0.0059	0.0065	0.0968	0.0182	0.0492	0.0222	0.0202	0.0283	0.0029	0.0333	0.0358	0.1451	0.0029	0.0392	0.0996	0.0182	0.0213	0.0036	0.0021	0.014	0.0133	0.1232	0.0343	0.0995	0.0571	0.0024
3	rs80273630	176354213	0.93	0.375229593708928	1.13	0.0699995683306186	0.0868489445400027	0.0131614704382217	0.0059	0.0065	0.0968	0.0182	0.0491	0.0221	0.0202	0.0284	0.0029	0.0333	0.0358	0.1451	0.0029	0.0392	0.0995	0.0181	0.0213	0.0036	0.0021	0.0139	0.0132	0.1234	0.0343	0.0995	0.0571	0.0024
3	rs57675658	176361644	0.93	0.375229593708928	1.13	0.0699995683306186	0.0907443139365336	0.013389583117561	0.0059	0.0065	0.097	0.0182	0.0491	0.022	0.0202	0.0284	0.0029	0.0334	0.0358	0.145	0.0029	0.0392	0.0995	0.0181	0.0212	0.0036	0.0021	0.0138	0.0131	0.1237	0.0343	0.0994	0.057	0.0024
3	rs78403012	176363592	0.93	0.375229593708928	1.14	0.0581452072437857	0.092083208752021	0.0127750063988314	0.0059	0.0065	0.0971	0.0182	0.049	0.022	0.0202	0.0285	0.0029	0.0334	0.0358	0.145	0.0029	0.0392	0.0995	0.0181	0.0212	0.0036	0.0021	0.0138	0.0131	0.1238	0.0343	0.0995	0.057	0.0024
3	rs1027184	176373380	0.93	0.375229593708928	1.11	0.0992615496976265	0.0998882717738552	0.0117115800005515	0.0058	0.0065	0.0974	0.0182	0.0489	0.0219	0.0202	0.0284	0.003	0.0335	0.0359	0.145	0.0029	0.0391	0.0996	0.0181	0.0212	0.0036	0.0021	0.0136	0.013	0.1243	0.0341	0.0994	0.0569	0.0024
3	rs923524	176373507	0.93	0.375229593708928	1.11	0.0992615496976265	0.10019744358581	0.0117728401288292	0.0058	0.0065	0.0974	0.0182	0.0489	0.0219	0.0202	0.0284	0.003	0.0335	0.0359	0.145	0.0029	0.0391	0.0996	0.0181	0.0212	0.0036	0.0021	0.0136	0.0129	0.1243	0.0341	0.0994	0.0569	0.0024
3	rs73181718	176383662	0.93	0.375229593708928	1.1	0.116987187387052	0.13055589923053	0.0127430628640158	0.0058	0.0064	0.0979	0.0181	0.0487	0.022	0.0203	0.0285	0.003	0.0336	0.0359	0.1449	0.0029	0.0387	0.0995	0.018	0.0214	0.0033	0.0022	0.0135	0.0128	0.1249	0.0341	0.0992	0.0567	0.0025
3	rs76569731	176386767	0.93	0.375229593708928	1.1	0.116987187387052	0.148449545051866	0.0137852112631742	0.0058	0.0064	0.0981	0.0181	0.0487	0.0219	0.0202	0.0286	0.003	0.0337	0.0359	0.1449	0.0029	0.0386	0.0995	0.018	0.0215	0.0032	0.0022	0.0134	0.0128	0.1252	0.034	0.0991	0.0567	0.0025
3	rs7612304	176393132	0.93	0.375229593708928	1.1	0.116987187387052	0.160732697420266	0.0149374574516289	0.0058	0.0064	0.0982	0.0181	0.0487	0.0219	0.0202	0.0286	0.003	0.0337	0.0359	0.1449	0.0029	0.0385	0.0995	0.018	0.0215	0.0031	0.0022	0.0134	0.0128	0.1253	0.034	0.0991	0.0567	0.0025
3	rs73181727	176399275	0.93	0.375229593708928	1.1	0.116987187387052	0.16691497600425	0.0150066731474359	0.0058	0.0064	0.0983	0.0181	0.0487	0.0219	0.0202	0.0286	0.003	0.0337	0.036	0.145	0.0029	0.0385	0.0995	0.018	0.0215	0.0031	0.0021	0.0134	0.0127	0.1253	0.034	0.0991	0.0567	0.0025
3	rs73181730	176404026	0.93	0.375229593708928	1.1	0.116987187387052	0.154686928669481	0.0145596199269337	0.0058	0.0064	0.0983	0.0181	0.0487	0.0219	0.0202	0.0287	0.003	0.0337	0.036	0.145	0.0029	0.0385	0.0995	0.018	0.0215	0.0031	0.0021	0.0134	0.0127	0.1254	0.034	0.099	0.0567	0.0025
3	rs62285697	176407911	0.94	0.331738599837001	1.1	0.116987187387052	0.150357636754725	0.0231899136322475	0.0054	0.0063	0.0998	0.0178	0.0479	0.0206	0.0192	0.0285	0.003	0.0349	0.0381	0.1473	0.0028	0.0376	0.1017	0.0174	0.0199	0.003	0.002	0.0128	0.0124	0.1269	0.0322	0.0978	0.0572	0.0027
3	rs76880332	176408086	0.94	0.331738599837001	1.1	0.116987187387052	0.159635757487602	0.0259642663958041	0.0053	0.0063	0.1002	0.0178	0.0479	0.0203	0.019	0.0285	0.0029	0.035	0.0382	0.1476	0.0028	0.0375	0.1022	0.0173	0.0195	0.003	0.0019	0.0126	0.0123	0.1271	0.032	0.0976	0.0574	0.0027
3	rs6804523	176408205	0.94	0.331738599837001	1.1	0.116987187387052	0.171873434649387	0.0296036822255368	0.0053	0.0063	0.1005	0.0177	0.0478	0.0202	0.0188	0.0285	0.0029	0.0351	0.0382	0.1479	0.0029	0.0375	0.1024	0.0172	0.0192	0.003	0.0019	0.0126	0.0122	0.1272	0.0317	0.0974	0.0579	0.0027
3	rs115278980	176415431	0.94	0.331738599837001	1.1	0.116987187387052	0.189553831449503	0.107679661383449	0.0052	0.0061	0.1011	0.017	0.0476	0.0187	0.0175	0.0289	0.0027	0.0361	0.0403	0.1499	0.0027	0.0384	0.1052	0.0162	0.0171	0.0032	0.0016	0.0125	0.0114	0.1276	0.0309	0.0953	0.0599	0.0025
3	rs6787082	176417139	0.94	0.331738599837001	1.1	0.116987187387052	0.189591629323006	0.107596088542821	0.0052	0.0061	0.1011	0.017	0.0476	0.0187	0.0175	0.0289	0.0027	0.0361	0.0403	0.1499	0.0027	0.0384	0.1052	0.0162	0.0171	0.0032	0.0016	0.0125	0.0114	0.1276	0.0309	0.0953	0.0599	0.0025
3	rs1490075	176422652	0.94	0.331738599837001	1.1	0.116987187387052	0.193202108217026	0.10726204707087	0.0052	0.0061	0.1011	0.017	0.0476	0.0186	0.0176	0.0289	0.0027	0.0361	0.0403	0.1499	0.0027	0.0384	0.1052	0.0161	0.0171	0.0032	0.0016	0.0125	0.0114	0.1276	0.0309	0.0953	0.0599	0.0025
3	rs116059484	176429890	0.94	0.331738599837001	1.1	0.116987187387052	0.19312569677311	0.109777077185642	0.0052	0.0061	0.1011	0.017	0.0476	0.0186	0.0176	0.0289	0.0027	0.036	0.0404	0.1499	0.0027	0.0384	0.1052	0.0161	0.017	0.0032	0.0016	0.0125	0.0114	0.1276	0.0309	0.0953	0.0599	0.0025
3	rs59724330	176430039	0.94	0.331738599837001	1.1	0.116987187387052	0.197740933360197	0.111212169962147	0.0052	0.0061	0.1011	0.017	0.0476	0.0186	0.0176	0.029	0.0027	0.036	0.0404	0.1499	0.0027	0.0384	0.1052	0.0162	0.017	0.0031	0.0016	0.0125	0.0114	0.1276	0.0309	0.0953	0.0599	0.0025
3	rs76894845	176434664	0.94	0.331738599837001	1.1	0.116987187387052	0.194849129278401	0.111296809245489	0.0051	0.006	0.1012	0.0169	0.0476	0.0186	0.0176	0.029	0.0026	0.036	0.0404	0.15	0.0027	0.0385	0.1053	0.0162	0.017	0.0031	0.0016	0.0125	0.0114	0.1275	0.031	0.0952	0.0599	0.0024
3	rs1490061	176436662	0.94	0.331738599837001	1.1	0.116987187387052	0.1961956177304	0.112654380909882	0.0051	0.006	0.1012	0.0169	0.0476	0.0185	0.0176	0.029	0.0026	0.036	0.0403	0.15	0.0027	0.0385	0.1053	0.0162	0.017	0.0031	0.0016	0.0125	0.0114	0.1276	0.031	0.0952	0.0599	0.0024
3	rs1490060	176436816	0.94	0.331738599837001	1.1	0.116987187387052	0.19523330092196	0.113079909501204	0.0051	0.006	0.1012	0.0169	0.0476	0.0185	0.0176	0.029	0.0026	0.036	0.0404	0.15	0.0027	0.0385	0.1054	0.0162	0.017	0.0031	0.0016	0.0125	0.0114	0.1275	0.031	0.0952	0.0599	0.0024
3	rs115522623	176438369	0.94	0.331738599837001	1.09	0.136985182682918	0.18676876677997	0.117627900970223	0.0051	0.006	0.1012	0.0169	0.0476	0.0185	0.0172	0.029	0.0026	0.036	0.0403	0.15	0.0027	0.0387	0.1054	0.0162	0.017	0.0031	0.0016	0.0125	0.0114	0.1277	0.0311	0.0952	0.06	0.0024
3	rs76012677	176441081	0.94	0.331738599837001	1.09	0.136985182682918	0.184788585789287	0.122770114142008	0.0051	0.006	0.1013	0.0169	0.0476	0.0185	0.0167	0.0291	0.0026	0.0361	0.0403	0.15	0.0027	0.0388	0.1053	0.0162	0.0169	0.0031	0.0016	0.0124	0.0115	0.1278	0.0311	0.0952	0.0601	0.0024
3	rs12489251	176444421	0.94	0.331738599837001	1.09	0.136985182682918	0.186356788660878	0.126303135951984	0.0051	0.006	0.1013	0.0168	0.0476	0.0185	0.0166	0.0291	0.0026	0.0361	0.0404	0.15	0.0027	0.0388	0.1054	0.0162	0.0169	0.0031	0.0016	0.0124	0.0115	0.1278	0.0311	0.0952	0.0601	0.0024
3	rs115492663	176457749	0.94	0.331738599837001	1.09	0.136985182682918	0.175177895891896	0.130142647632455	0.0051	0.006	0.1013	0.0166	0.0476	0.0184	0.0164	0.0291	0.0026	0.0361	0.0403	0.15	0.0027	0.0391	0.1052	0.0162	0.0168	0.0031	0.0015	0.0124	0.0117	0.1278	0.0313	0.0952	0.0602	0.0024
3	rs116402474	176458029	0.94	0.331738599837001	1.09	0.136985182682918	0.174997366974762	0.130861674616815	0.0051	0.006	0.1013	0.0166	0.0476	0.0184	0.0164	0.0291	0.0026	0.0361	0.0404	0.15	0.0027	0.0391	0.1052	0.0162	0.0168	0.0031	0.0015	0.0124	0.0117	0.1278	0.0313	0.0952	0.0602	0.0024
3	rs6804392	176468053	0.94	0.331738599837001	1.09	0.136985182682918	0.219359839509541	0.1665395885509	0.0051	0.0059	0.1015	0.0168	0.0476	0.0182	0.016	0.0291	0.0025	0.0364	0.0403	0.1505	0.0025	0.0392	0.105	0.0161	0.0165	0.003	0.0014	0.0121	0.0118	0.128	0.0313	0.0955	0.0607	0.0023
3	rs73181799	176469283	0.94	0.331738599837001	1.09	0.136985182682918	0.220305223389725	0.180475142799252	0.005	0.0058	0.1014	0.0169	0.0476	0.0183	0.016	0.0292	0.0025	0.0365	0.0402	0.1505	0.0024	0.0393	0.1052	0.0161	0.0165	0.003	0.0014	0.0121	0.0118	0.1279	0.0313	0.0955	0.0608	0.0022
3	rs34403717	176471635	0.94	0.331738599837001	1.09	0.136985182682918	0.221046675724313	0.208306422178862	0.0048	0.0058	0.1012	0.0169	0.0474	0.0183	0.0162	0.0292	0.0024	0.0367	0.04	0.1505	0.0023	0.0397	0.1058	0.0162	0.0165	0.003	0.0013	0.0121	0.0117	0.1277	0.0314	0.0954	0.0609	0.0021
3	rs1490053	176472048	0.94	0.331738599837001	1.09	0.136985182682918	0.208033367414901	0.205980167156929	0.0047	0.0058	0.1008	0.0169	0.0475	0.018	0.0161	0.0296	0.0024	0.0367	0.04	0.1507	0.0023	0.0398	0.1058	0.0162	0.0164	0.003	0.0012	0.0121	0.0117	0.1277	0.0314	0.0961	0.0605	0.0021
3	rs1490052	176474949	0.95	0.291843936447983	1.09	0.136985182682918	0.243588719182953	0.267184636499526	0.0043	0.0058	0.1012	0.0168	0.0473	0.0178	0.0162	0.0297	0.0023	0.037	0.0398	0.1508	0.0022	0.0403	0.1055	0.0162	0.0165	0.0029	0.0011	0.0119	0.0116	0.1282	0.0313	0.0958	0.0607	0.002
3	rs901932	176477852	0.95	0.291843936447983	1.09	0.136985182682918	0.297506059197779	0.327373311571204	0.004	0.0057	0.1016	0.0168	0.0472	0.0175	0.0163	0.0299	0.0022	0.0373	0.0396	0.1508	0.0021	0.0406	0.1052	0.0163	0.0165	0.0029	9e-04	0.0117	0.0116	0.1287	0.0313	0.0957	0.0609	0.0019
3	rs75212692	176478037	0.95	0.291843936447983	1.09	0.136985182682918	0.302913418504416	0.34483389775437	0.004	0.0057	0.1017	0.0169	0.0472	0.0175	0.0163	0.0299	0.0022	0.0373	0.0396	0.1508	0.0021	0.0406	0.1052	0.0163	0.0165	0.0029	9e-04	0.0117	0.0116	0.1287	0.0313	0.0957	0.0609	0.0019
3	rs13087200	176485418	0.96	0.255413023536062	1.09	0.136985182682918	0.365074324824014	0.411564189709942	0.0038	0.0055	0.1013	0.017	0.0467	0.0172	0.0163	0.03	0.0021	0.0378	0.0396	0.1511	0.002	0.0408	0.1053	0.0163	0.0164	0.0027	9e-04	0.0114	0.0116	0.1288	0.0313	0.0963	0.0611	0.0019
3	rs74979188	176487780	0.96	0.255413023536062	1.09	0.136985182682918	0.370163204617388	0.406755047102918	0.0038	0.0055	0.1013	0.017	0.0467	0.0171	0.0163	0.03	0.0021	0.0378	0.0396	0.1511	0.002	0.0408	0.1053	0.0164	0.0163	0.0027	9e-04	0.0114	0.0117	0.1288	0.0313	0.0964	0.0611	0.002
3	rs6794386	176491059	0.96	0.255413023536062	1.09	0.136985182682918	0.421390302219718	0.462088448934287	0.0037	0.0054	0.101	0.0171	0.0463	0.0169	0.0162	0.0301	0.002	0.0377	0.0397	0.1516	0.002	0.0409	0.1054	0.0165	0.0161	0.0026	8e-04	0.011	0.0118	0.1288	0.0314	0.0971	0.0612	0.002
3	rs115655482	176493905	0.96	0.255413023536062	1.09	0.136985182682918	0.43353940443422	0.454317691146511	0.0037	0.0054	0.1009	0.0171	0.0463	0.0169	0.0162	0.0301	0.002	0.0377	0.0397	0.1516	0.002	0.0409	0.1054	0.0165	0.0161	0.0026	8e-04	0.011	0.0118	0.1288	0.0314	0.0971	0.0612	0.0021
3	rs1387162	176495125	0.96	0.255413023536062	1.08	0.159408631830651	0.440982122135412	0.450445358829611	0.0036	0.0054	0.101	0.0172	0.0462	0.0169	0.0162	0.0301	0.002	0.0377	0.0396	0.1516	0.002	0.0409	0.1054	0.0165	0.0162	0.0026	8e-04	0.011	0.0118	0.1288	0.0313	0.0972	0.0612	0.0021
3	rs73183508	176495313	0.96	0.255413023536062	1.08	0.159408631830651	0.441278758268728	0.452847845910839	0.0036	0.0054	0.101	0.0172	0.0462	0.0169	0.0162	0.0301	0.002	0.0377	0.0396	0.1516	0.002	0.0409	0.1054	0.0165	0.0162	0.0026	8e-04	0.011	0.0118	0.1288	0.0313	0.0972	0.0612	0.0021
3	rs16827475	176503415	0.96	0.255413023536062	1.08	0.159408631830651	0.455632697563416	0.434383823819548	0.0035	0.0053	0.101	0.0172	0.0459	0.0168	0.0162	0.0301	0.002	0.0376	0.0396	0.1518	0.0019	0.0408	0.1056	0.0165	0.0161	0.0026	8e-04	0.0108	0.0118	0.1291	0.0313	0.0979	0.0611	0.0021
3	rs9829331	176507189	0.96	0.255413023536062	1.08	0.159408631830651	0.461255429342033	0.46598675417781	0.0034	0.0054	0.1013	0.0172	0.0457	0.0167	0.0162	0.0302	0.0019	0.0375	0.0396	0.1518	0.0019	0.0407	0.1056	0.0166	0.016	0.0025	8e-04	0.0109	0.0119	0.1287	0.0312	0.0985	0.0611	0.0021
3	rs10936906	176507796	0.96	0.255413023536062	1.08	0.159408631830651	0.446276940588105	0.452714285927373	0.0034	0.0054	0.1014	0.0172	0.0456	0.0167	0.0162	0.0303	0.0019	0.0374	0.0397	0.1518	0.0019	0.0407	0.1056	0.0166	0.016	0.0025	8e-04	0.011	0.0119	0.1286	0.0311	0.0987	0.0611	0.0021
3	rs115873005	176514146	0.96	0.255413023536062	1.08	0.159408631830651	0.469722084291735	0.45645788601567	0.0034	0.0054	0.1015	0.0171	0.0454	0.0166	0.0161	0.0304	0.0018	0.0376	0.0396	0.1518	0.0019	0.0407	0.1056	0.0165	0.0159	0.0025	7e-04	0.0109	0.0119	0.1285	0.0311	0.099	0.0612	0.002
3	rs9843890	176515103	0.96	0.255413023536062	1.08	0.159408631830651	0.469722084291735	0.455655002605928	0.0034	0.0054	0.1016	0.0171	0.0453	0.0166	0.0161	0.0304	0.0018	0.0376	0.0396	0.1518	0.0019	0.0407	0.1056	0.0165	0.0159	0.0025	7e-04	0.0109	0.0119	0.1285	0.0311	0.099	0.0612	0.002
3	rs74710876	176525744	0.97	0.222305343836028	1.08	0.159408631830651	0.488749328267464	0.481936262654494	0.0034	0.0055	0.1017	0.0171	0.0453	0.0166	0.0159	0.0305	0.0019	0.0377	0.0396	0.1517	0.002	0.0408	0.1056	0.0163	0.0159	0.0024	7e-04	0.0109	0.0118	0.1284	0.0312	0.0993	0.0613	0.002
3	rs76190220	176541588	0.97	0.222305343836028	1.08	0.159408631830651	0.521119706454156	0.472863069931297	0.0034	0.0056	0.102	0.0172	0.0452	0.0165	0.0159	0.0307	0.0019	0.0377	0.0395	0.1512	0.0022	0.0406	0.1054	0.0162	0.016	0.0024	7e-04	0.0109	0.0118	0.1282	0.0309	0.0998	0.0613	0.002
3	rs2054894	176543287	0.97	0.222305343836028	1.09	0.136985182682918	0.520733863388766	0.445783551215112	0.0035	0.0056	0.1022	0.0172	0.0451	0.0165	0.0159	0.0308	0.0019	0.0377	0.0394	0.1511	0.0022	0.0406	0.1054	0.0162	0.016	0.0024	7e-04	0.0109	0.0118	0.1281	0.0309	0.0999	0.0613	0.002
3	rs75187221	176551660	0.97	0.222305343836028	1.09	0.136985182682918	0.535361072944163	0.428845307047867	0.0035	0.0055	0.1021	0.0172	0.0451	0.0164	0.0159	0.0309	0.0019	0.0376	0.0394	0.1508	0.0022	0.0404	0.1056	0.0161	0.0159	0.0024	7e-04	0.0109	0.0118	0.1281	0.0308	0.1005	0.0613	0.002
3	rs73183529	176554125	0.97	0.222305343836028	1.09	0.136985182682918	0.536795225441593	0.422932446542514	0.0035	0.0055	0.102	0.0172	0.0451	0.0164	0.016	0.0309	0.0019	0.0375	0.0394	0.1507	0.0023	0.0403	0.1056	0.0161	0.0159	0.0024	7e-04	0.0109	0.0118	0.1281	0.0308	0.1006	0.0614	0.002
3	rs62299886	176557403	0.97	0.222305343836028	1.09	0.136985182682918	0.545701154254645	0.465314021779253	0.0036	0.0055	0.102	0.0172	0.045	0.0164	0.016	0.0311	0.002	0.0375	0.0394	0.1505	0.0023	0.0402	0.1056	0.0161	0.0159	0.0024	7e-04	0.0109	0.0118	0.1279	0.0309	0.101	0.0613	0.002
3	rs10936914	176557711	0.97	0.222305343836028	1.09	0.136985182682918	0.535686857176077	0.449511970866798	0.0036	0.0055	0.102	0.0172	0.045	0.0164	0.016	0.0311	0.002	0.0375	0.0394	0.1505	0.0023	0.0402	0.1056	0.0161	0.0159	0.0024	7e-04	0.0109	0.0118	0.1279	0.0309	0.1011	0.0613	0.002
3	rs6803450	176568187	0.97	0.222305343836028	1.1	0.116987187387052	0.537643532799111	0.499118784882193	0.0037	0.0055	0.1017	0.0171	0.045	0.0162	0.0159	0.0311	0.002	0.0373	0.0393	0.1503	0.0024	0.0401	0.1058	0.0161	0.0157	0.0024	7e-04	0.011	0.012	0.1279	0.031	0.1015	0.0616	0.002
3	rs13099435	176570122	0.97	0.222305343836028	1.12	0.083651866997597	0.558990003697702	0.549176026636074	0.0037	0.0055	0.1017	0.0171	0.0449	0.0161	0.0159	0.031	0.002	0.0374	0.0392	0.1503	0.0023	0.04	0.1058	0.0161	0.0157	0.0024	7e-04	0.0111	0.012	0.1281	0.0311	0.1017	0.0615	0.002
3	rs993040	176571410	0.97	0.222305343836028	1.1	0.116987187387052	0.540781232729845	0.560005215498061	0.0037	0.0055	0.1017	0.0171	0.0449	0.0161	0.0159	0.031	0.002	0.0374	0.0392	0.1504	0.0022	0.0399	0.1057	0.0161	0.0156	0.0023	7e-04	0.0111	0.0121	0.1283	0.0311	0.1019	0.0613	0.002
3	rs13067413	176577310	0.98	0.192372589028169	1.1	0.116987187387052	0.627943247928922	0.680865530270336	0.0038	0.0058	0.1015	0.017	0.0451	0.016	0.0162	0.0307	0.0021	0.0375	0.0391	0.1505	0.0023	0.0397	0.1052	0.0158	0.0154	0.0024	7e-04	0.0111	0.0118	0.1287	0.0308	0.1023	0.0616	0.002
3	rs12107569	176577531	0.98	0.192372589028169	1.1	0.116987187387052	0.619339751993038	0.679537228467831	0.0038	0.0058	0.1015	0.017	0.0451	0.016	0.0162	0.0307	0.0021	0.0375	0.0391	0.1505	0.0023	0.0397	0.1052	0.0158	0.0154	0.0024	7e-04	0.0111	0.0118	0.1287	0.0308	0.1023	0.0617	0.002
3	rs6772677	176595761	0.98	0.192372589028169	1.1	0.116987187387052	0.728133750326017	0.568196299063306	0.0041	0.0061	0.1015	0.0172	0.0447	0.0157	0.0161	0.0304	0.0022	0.0382	0.0386	0.1497	0.0026	0.0401	0.1051	0.0155	0.015	0.0027	8e-04	0.0112	0.012	0.1278	0.0307	0.1023	0.0622	0.0023
3	rs1387167	176606596	0.98	0.192372589028169	1.1	0.116987187387052	0.710010746372535	0.521987741328566	0.0042	0.0062	0.1017	0.0172	0.0445	0.0156	0.016	0.0302	0.0023	0.0383	0.0386	0.1495	0.0027	0.0402	0.1049	0.0154	0.0149	0.0028	9e-04	0.0112	0.012	0.1274	0.0307	0.1024	0.0624	0.0024
3	rs6443399	176616563	0.99	0.165458971998582	1.1	0.116987187387052	0.709046916214497	0.566357846757631	0.0043	0.0062	0.1016	0.0173	0.0447	0.0155	0.0161	0.0299	0.0024	0.0385	0.0385	0.1495	0.0027	0.0401	0.105	0.0154	0.015	0.0029	0.001	0.0112	0.0119	0.1274	0.0307	0.1025	0.0624	0.0024
3	rs7631823	176619469	0.99	0.165458971998582	1.1	0.116987187387052	0.717891359766854	0.554232561640227	0.0043	0.0062	0.1016	0.0173	0.0447	0.0155	0.0161	0.0298	0.0024	0.0385	0.0385	0.1495	0.0027	0.0401	0.1049	0.0154	0.015	0.0029	0.001	0.0112	0.0119	0.1273	0.0307	0.1024	0.0624	0.0025
3	Affx-21731770	176619715	0.99	0.165458971998582	1.1	0.116987187387052	0.716550421924811	0.54833438095783	0.0043	0.0062	0.1016	0.0173	0.0447	0.0155	0.0161	0.0298	0.0024	0.0385	0.0385	0.1495	0.0028	0.0401	0.105	0.0154	0.015	0.0029	0.001	0.0112	0.0119	0.1274	0.0307	0.1025	0.0624	0.0025
3	rs61684899	176621777	0.99	0.165458971998582	1.11	0.0992615496976265	0.71491300806659	0.550017990210212	0.0043	0.0062	0.1016	0.0173	0.0447	0.0155	0.0162	0.0298	0.0024	0.0385	0.0385	0.1495	0.0028	0.0401	0.105	0.0154	0.015	0.0029	0.001	0.0112	0.0119	0.1274	0.0307	0.1025	0.0624	0.0025
3	rs1488892	176627095	0.99	0.165458971998582	1.1	0.116987187387052	0.76092533395308	0.588656643693705	0.0043	0.0062	0.1016	0.0172	0.0446	0.0155	0.0161	0.0298	0.0024	0.0385	0.0384	0.1497	0.0028	0.04	0.1048	0.0153	0.0149	0.0029	0.001	0.0112	0.0118	0.1272	0.0307	0.1026	0.0624	0.0026
3	rs56273214	176632996	0.99	0.165458971998582	1.1	0.116987187387052	0.811093981118232	0.638657730954377	0.0044	0.0064	0.1018	0.0172	0.0445	0.0153	0.0159	0.03	0.0025	0.0387	0.0385	0.1495	0.0029	0.04	0.1043	0.0151	0.0148	0.003	0.001	0.0113	0.0119	0.1268	0.0309	0.1033	0.0621	0.0026
3	rs12635195	176638068	0.99	0.165458971998582	1.1	0.116987187387052	0.778214142979622	0.598665178690233	0.0044	0.0064	0.1019	0.0172	0.0444	0.0152	0.0159	0.03	0.0025	0.0387	0.0385	0.1495	0.0029	0.04	0.1042	0.015	0.0148	0.0031	0.001	0.0113	0.0119	0.1267	0.0309	0.1035	0.062	0.0026
3	rs35522665	176644946	0.99	0.165458971998582	1.1	0.116987187387052	0.813768616006975	0.692994802253827	0.0044	0.0064	0.1019	0.0172	0.0444	0.0152	0.0158	0.03	0.0025	0.0387	0.0385	0.1494	0.0029	0.0401	0.1042	0.015	0.0148	0.0031	0.001	0.0113	0.0119	0.1267	0.0309	0.1035	0.0621	0.0026
3	rs4642138	176652343	0.99	0.165458971998582	1.1	0.116987187387052	0.829895781001476	0.63676731875327	0.0045	0.0064	0.1015	0.0172	0.0445	0.0153	0.0158	0.03	0.0025	0.0388	0.0384	0.1486	0.0029	0.0402	0.1041	0.015	0.0147	0.0031	0.0011	0.0114	0.0118	0.1268	0.0311	0.104	0.0622	0.0026
3	rs9809115	176652935	1	0.141401729381863	1.1	0.116987187387052	0.90841244004792	0.790015921953436	0.0044	0.0064	0.1011	0.0172	0.0445	0.0156	0.0156	0.0297	0.0025	0.0389	0.0384	0.1484	0.0031	0.0403	0.1038	0.0152	0.0147	0.0032	0.0012	0.0112	0.0118	0.1269	0.0311	0.1042	0.0621	0.0027
3	rs115447766	176656420	1.01	0.120031835070186	1.09	0.136985182682918	0.788124910727716	0.848423419008329	0.0046	0.0064	0.0993	0.0168	0.0444	0.0154	0.0154	0.0288	0.0027	0.0387	0.0382	0.1474	0.0034	0.0406	0.1051	0.0151	0.0143	0.0035	0.0014	0.0117	0.0119	0.1264	0.0321	0.1058	0.062	0.0027
3	rs75663615	176656996	1.01	0.120031835070186	1.09	0.136985182682918	0.741083463334352	0.789863388378083	0.0046	0.0064	0.099	0.0168	0.0444	0.0154	0.0153	0.0286	0.0027	0.0387	0.0382	0.1473	0.0034	0.0407	0.1052	0.0151	0.0142	0.0036	0.0014	0.0117	0.0119	0.1264	0.0323	0.106	0.062	0.0027
3	rs74784590	176664305	1.01	0.120031835070186	1.09	0.136985182682918	0.585133109079797	0.626176298704695	0.0049	0.0064	0.0967	0.0163	0.0445	0.0152	0.015	0.028	0.003	0.0383	0.0381	0.1465	0.0037	0.0409	0.1061	0.0151	0.0138	0.0041	0.0016	0.0124	0.012	0.1255	0.0334	0.1077	0.0618	0.0028
3	rs77928191	176665274	1.01	0.120031835070186	1.09	0.136985182682918	0.636459770225708	0.731917351072547	0.0049	0.0064	0.0962	0.0162	0.0446	0.0151	0.0149	0.0279	0.0031	0.0382	0.038	0.1463	0.0039	0.041	0.1062	0.0151	0.0137	0.0043	0.0017	0.0125	0.0121	0.1254	0.0337	0.108	0.0618	0.0028
3	rs66941928	176666749	1.01	0.120031835070186	1.09	0.136985182682918	0.532693184079758	0.702494966541484	0.005	0.0062	0.0954	0.016	0.0448	0.015	0.0148	0.0277	0.0032	0.038	0.038	0.1461	0.0041	0.0411	0.1065	0.0151	0.0135	0.0045	0.0017	0.0127	0.0121	0.1252	0.0341	0.1085	0.0618	0.0029
3	rs75548607	176666788	1.01	0.120031835070186	1.09	0.136985182682918	0.570950569857836	0.738224523115063	0.005	0.0062	0.0954	0.016	0.0448	0.015	0.0148	0.0277	0.0032	0.038	0.038	0.1461	0.0041	0.0411	0.1065	0.0151	0.0135	0.0045	0.0017	0.0127	0.0121	0.1251	0.0341	0.1085	0.0618	0.0029
3	rs936696	176667085	1.01	0.120031835070186	1.09	0.136985182682918	0.554808666096255	0.797344910422434	0.005	0.0062	0.0951	0.016	0.0448	0.015	0.0147	0.0277	0.0032	0.038	0.0382	0.1461	0.0042	0.0411	0.1066	0.0151	0.0136	0.0045	0.0017	0.0128	0.0121	0.1247	0.0344	0.1087	0.0619	0.0029
3	rs936698	176667289	1.01	0.120031835070186	1.09	0.136985182682918	0.554609922626449	0.779658034415926	0.005	0.0062	0.0951	0.016	0.0448	0.0149	0.0148	0.0276	0.0031	0.0379	0.0382	0.1461	0.0042	0.0411	0.1066	0.0151	0.0137	0.0045	0.0017	0.0128	0.0121	0.1247	0.0344	0.1087	0.062	0.0028
3	rs79978838	176667444	1.01	0.120031835070186	1.09	0.136985182682918	0.587512597917521	0.854621841941295	0.005	0.0062	0.0951	0.016	0.0448	0.0149	0.0148	0.0276	0.0031	0.0379	0.0382	0.146	0.0042	0.0411	0.1066	0.0151	0.0137	0.0045	0.0017	0.0128	0.0121	0.1246	0.0344	0.1087	0.0619	0.0028
3	rs936701	176672105	1.01	0.120031835070186	1.09	0.136985182682918	0.565189359948219	1.24026457764145	0.0051	0.0061	0.0948	0.0156	0.0453	0.0147	0.0145	0.0271	0.0032	0.0381	0.0386	0.145	0.0043	0.0412	0.1067	0.015	0.0134	0.0049	0.0018	0.0131	0.0122	0.1243	0.0349	0.1092	0.0619	0.0027
3	rs10936921	176672414	1.01	0.120031835070186	1.09	0.136985182682918	0.537251927556609	1.32077829219302	0.0051	0.0061	0.0948	0.0156	0.0454	0.0147	0.0145	0.0271	0.0031	0.0381	0.0387	0.145	0.0041	0.0413	0.1067	0.015	0.0134	0.0048	0.0019	0.0131	0.0122	0.1243	0.0349	0.1092	0.062	0.0027
3	rs34340834	176683337	1.01	0.120031835070186	1.09	0.136985182682918	0.408213425007163	1.35095831506173	0.0052	0.006	0.0947	0.0153	0.0455	0.0144	0.0144	0.0268	0.0031	0.0381	0.039	0.1446	0.0042	0.0414	0.1072	0.0147	0.0131	0.0049	0.0018	0.0133	0.0123	0.1246	0.035	0.11	0.062	0.0026
3	rs75130375	176683398	1.01	0.120031835070186	1.09	0.136985182682918	0.408384695406053	1.34690519359963	0.0052	0.006	0.0947	0.0152	0.0454	0.0144	0.0143	0.0268	0.0031	0.0381	0.039	0.1446	0.0042	0.0413	0.1073	0.0147	0.0131	0.0049	0.0018	0.0133	0.0123	0.1246	0.035	0.1101	0.062	0.0027
3	rs7644128	176683434	1.01	0.120031835070186	1.09	0.136985182682918	0.406559666679474	1.34926926668214	0.0052	0.006	0.0947	0.0151	0.0454	0.0144	0.0143	0.0268	0.0031	0.0382	0.039	0.1446	0.0042	0.0413	0.1073	0.0147	0.0131	0.0049	0.0018	0.0133	0.0123	0.1246	0.035	0.1101	0.062	0.0027
3	rs78324987	176685942	1.01	0.120031835070186	1.09	0.136985182682918	0.435541589653231	1.46713036443486	0.0052	0.006	0.0947	0.0151	0.0454	0.0144	0.0142	0.0268	0.0031	0.0382	0.039	0.1445	0.0042	0.0413	0.1073	0.0147	0.0131	0.0049	0.0019	0.0133	0.0123	0.1246	0.035	0.1101	0.062	0.0027
3	rs73037608	176686874	1.01	0.120031835070186	1.09	0.136985182682918	0.417340266131348	1.48169578536645	0.0052	0.006	0.0947	0.0151	0.0454	0.0144	0.0142	0.0268	0.0031	0.0381	0.0391	0.1445	0.0042	0.0414	0.1073	0.0146	0.0131	0.0048	0.0019	0.0134	0.0123	0.1245	0.035	0.1101	0.062	0.0027
3	rs2200251	176688676	1.02	0.101174939294895	1.09	0.136985182682918	0.500668945637401	1.74561493605148	0.0052	0.006	0.0946	0.0151	0.0454	0.0144	0.0142	0.0268	0.0032	0.0381	0.0391	0.1445	0.0043	0.0414	0.1073	0.0146	0.0131	0.0048	0.002	0.0134	0.0123	0.1245	0.035	0.1101	0.062	0.0027
3	rs12696436	176692911	1.02	0.101174939294895	1.08	0.159408631830651	0.674666368151519	1.84076877208919	0.0052	0.0059	0.0944	0.015	0.0456	0.0144	0.0141	0.0268	0.0031	0.0381	0.0389	0.144	0.0044	0.0415	0.107	0.0147	0.013	0.0049	0.002	0.0135	0.0124	0.1243	0.0352	0.1105	0.0619	0.0028
3	rs41333946	176694566	1.03	0.0846525390220556	1.09	0.136985182682918	0.446455959677483	0.939500357010633	0.0048	0.0058	0.0933	0.0153	0.0464	0.0149	0.0142	0.0267	0.0031	0.0381	0.038	0.1422	0.0046	0.0423	0.1064	0.0145	0.0131	0.0049	0.0022	0.0138	0.0128	0.1248	0.036	0.112	0.061	0.0028
3	rs114096470	176696455	1.01	0.120031835070186	1.08	0.159408631830651	0.429665846186322	1.23959871669288	0.0048	0.0057	0.0915	0.0157	0.0474	0.0156	0.0142	0.0265	0.0031	0.0379	0.0365	0.1398	0.0052	0.0431	0.1057	0.0143	0.0133	0.005	0.0028	0.0143	0.0135	0.1246	0.0367	0.1137	0.0599	0.0031
3	rs74354497	176702024	1.01	0.120031835070186	1.09	0.136985182682918	0.259890254894275	0.911289631170491	0.0048	0.0057	0.0915	0.0158	0.0475	0.0156	0.0142	0.0265	0.0031	0.0379	0.0365	0.1397	0.0052	0.0431	0.1056	0.0143	0.0133	0.005	0.0028	0.0143	0.0135	0.1246	0.0367	0.1138	0.0599	0.0032
3	rs11924728	176703372	1.01	0.120031835070186	1.1	0.116987187387052	0.216618863215113	0.74635115794737	0.0048	0.0057	0.0916	0.0158	0.0475	0.0156	0.0142	0.0265	0.0031	0.0379	0.0365	0.1397	0.0052	0.0431	0.1056	0.0143	0.0133	0.005	0.0028	0.0143	0.0135	0.1246	0.0367	0.1138	0.0599	0.0032
3	rs28480640	176706318	1.01	0.120031835070186	1.1	0.116987187387052	0.183970185194363	0.626321099987312	0.0048	0.0057	0.0915	0.0158	0.0475	0.0157	0.0143	0.0265	0.0031	0.0378	0.0365	0.1396	0.0052	0.0431	0.1055	0.0144	0.0134	0.005	0.0028	0.0143	0.0136	0.1246	0.0367	0.1139	0.0599	0.0032
3	rs73185526	176709117	1.01	0.120031835070186	1.1	0.116987187387052	0.170981794108696	0.556905871243205	0.0048	0.0057	0.0915	0.0158	0.0475	0.0157	0.0143	0.0266	0.0031	0.0376	0.0365	0.1396	0.0051	0.0432	0.1054	0.0144	0.0134	0.005	0.0028	0.0143	0.0136	0.1246	0.0367	0.114	0.06	0.0032
3	rs77306896	176720263	1.01	0.120031835070186	1.1	0.116987187387052	0.158850056593728	0.545671271727352	0.0048	0.0058	0.0914	0.0158	0.0476	0.0158	0.0144	0.0266	0.0031	0.0375	0.0365	0.1396	0.0051	0.0432	0.1052	0.0145	0.0135	0.005	0.0028	0.0144	0.0136	0.1246	0.0366	0.114	0.06	0.0032
3	rs62298921	176723047	1.01	0.120031835070186	1.1	0.116987187387052	0.153547632948531	0.539656093393542	0.0048	0.0058	0.0914	0.0158	0.0476	0.0158	0.0144	0.0266	0.0031	0.0375	0.0365	0.1396	0.0051	0.0432	0.1052	0.0145	0.0135	0.005	0.0028	0.0144	0.0136	0.1246	0.0366	0.1141	0.06	0.0032
3	rs71304039	176738412	1.01	0.120031835070186	1.1	0.116987187387052	0.132537430302102	0.433855526013358	0.0048	0.0058	0.0914	0.0159	0.0475	0.0159	0.0143	0.0266	0.0031	0.0376	0.0365	0.1396	0.0051	0.0431	0.1048	0.0145	0.0137	0.0049	0.0028	0.0144	0.0136	0.1244	0.0366	0.1141	0.0599	0.0032
3	rs73881945	176739694	1.01	0.120031835070186	1.1	0.116987187387052	0.130738055021381	0.425689029137624	0.0048	0.0058	0.0914	0.0159	0.0475	0.0159	0.0143	0.0266	0.0031	0.0376	0.0365	0.1396	0.0051	0.0431	0.1048	0.0145	0.0137	0.0049	0.0028	0.0144	0.0136	0.1244	0.0366	0.1141	0.0599	0.0032
3	rs115852537	176750517	1.01	0.120031835070186	1.1	0.116987187387052	0.130677319373366	0.41704182307281	0.0048	0.0058	0.0914	0.0159	0.0475	0.0159	0.0144	0.0266	0.0031	0.0376	0.0365	0.1396	0.0051	0.0431	0.1048	0.0145	0.0137	0.0049	0.0028	0.0144	0.0136	0.1244	0.0367	0.1141	0.0599	0.0032
3	rs77478951	176756230	1.01	0.120031835070186	1.1	0.116987187387052	0.129798568315456	0.424244502495123	0.0048	0.0058	0.0914	0.0159	0.0475	0.016	0.0144	0.0266	0.0031	0.0376	0.0365	0.1395	0.0051	0.0432	0.1049	0.0145	0.0137	0.0049	0.0028	0.0144	0.0136	0.1244	0.0367	0.1141	0.0599	0.0032
3	rs3749234	176765269	1.01	0.120031835070186	1.1	0.116987187387052	0.121701562694319	0.428450429452184	0.0048	0.0058	0.0915	0.0159	0.0475	0.016	0.0144	0.0267	0.0031	0.0375	0.0365	0.1395	0.0051	0.0432	0.1049	0.0145	0.0137	0.0049	0.0028	0.0145	0.0136	0.1245	0.0365	0.1141	0.0598	0.0032
3	rs78281312	176771719	1.01	0.120031835070186	1.1	0.116987187387052	0.122575863463925	0.435705320422243	0.0048	0.0058	0.0915	0.0159	0.0476	0.016	0.0144	0.0267	0.0031	0.0375	0.0365	0.1395	0.0051	0.0432	0.105	0.0146	0.0137	0.0049	0.0028	0.0145	0.0136	0.1245	0.0365	0.1141	0.0598	0.0032
3	rs115990981	176773283	1.01	0.120031835070186	1.1	0.116987187387052	0.122692725230898	0.437557216572994	0.0048	0.0058	0.0915	0.0159	0.0476	0.016	0.0144	0.0267	0.0031	0.0375	0.0365	0.1395	0.0051	0.0432	0.105	0.0146	0.0137	0.0049	0.0028	0.0145	0.0136	0.1245	0.0365	0.1141	0.0598	0.0032
3	rs80169966	176779563	1.01	0.120031835070186	1.1	0.116987187387052	0.122868145121514	0.430952969911439	0.0048	0.0058	0.0915	0.0159	0.0476	0.016	0.0144	0.0267	0.0031	0.0375	0.0365	0.1394	0.0051	0.0432	0.1049	0.0146	0.0137	0.0049	0.0028	0.0145	0.0136	0.1245	0.0365	0.1141	0.0598	0.0032
3	rs10936928	176785767	1.01	0.120031835070186	1.1	0.116987187387052	0.123395321098736	0.435440935232717	0.0048	0.0058	0.0915	0.0159	0.0476	0.0159	0.0144	0.0267	0.0031	0.0375	0.0365	0.1394	0.0051	0.0432	0.1049	0.0146	0.0137	0.0049	0.0028	0.0145	0.0136	0.1245	0.0366	0.1141	0.0598	0.0032
3	rs6799714	176787164	1.01	0.120031835070186	1.11	0.0992615496976265	0.125014657269686	0.432535535055125	0.0048	0.0058	0.0915	0.0159	0.0476	0.016	0.0144	0.0267	0.0031	0.0375	0.0365	0.1396	0.0051	0.0431	0.1048	0.0147	0.0137	0.0049	0.0028	0.0145	0.0135	0.1245	0.0365	0.114	0.0599	0.0032
3	rs1681655	176792166	1.01	0.120031835070186	1.1	0.116987187387052	0.137241570754351	0.479494305227694	0.0048	0.0058	0.0914	0.0159	0.0476	0.016	0.0144	0.0267	0.0031	0.0375	0.0365	0.1396	0.0051	0.0431	0.1048	0.0147	0.0137	0.0049	0.0028	0.0145	0.0135	0.1245	0.0365	0.114	0.0599	0.0032
3	rs1209035	176827927	1	0.141401729381863	1.1	0.116987187387052	0.10904332936278	0.343595694495478	0.005	0.0058	0.0905	0.0161	0.0481	0.0163	0.0147	0.0273	0.0033	0.0379	0.0367	0.1382	0.0049	0.0425	0.1029	0.0153	0.0147	0.0048	0.0028	0.0144	0.0138	0.1242	0.0362	0.1142	0.0608	0.0032
3	rs115986897	176828882	1	0.141401729381863	1.1	0.116987187387052	0.109696917142456	0.348680468442254	0.005	0.0058	0.0906	0.0161	0.0481	0.0163	0.0147	0.0273	0.0033	0.0379	0.0367	0.1382	0.0049	0.0425	0.1029	0.0153	0.0147	0.0048	0.0028	0.0144	0.0138	0.1242	0.0362	0.1142	0.0608	0.0032
3	rs77864452	176834399	1	0.141401729381863	1.09	0.136985182682918	0.108581832373584	0.346321435366202	0.005	0.0058	0.0906	0.0161	0.0481	0.0163	0.0147	0.0273	0.0033	0.0379	0.0366	0.1382	0.0049	0.0425	0.1029	0.0153	0.0147	0.0048	0.0028	0.0144	0.0138	0.1242	0.0362	0.1142	0.0608	0.0032
3	rs1681652	176834661	1	0.141401729381863	1.09	0.136985182682918	0.108500517446727	0.344090821582801	0.005	0.0058	0.0906	0.0161	0.0481	0.0163	0.0147	0.0273	0.0033	0.0379	0.0366	0.1382	0.0049	0.0425	0.1029	0.0153	0.0147	0.0048	0.0028	0.0144	0.0138	0.1242	0.0362	0.1142	0.0608	0.0032
3	rs1950081	176837749	1	0.141401729381863	1.09	0.136985182682918	0.106399555304488	0.335087344491429	0.005	0.0058	0.0906	0.0161	0.0481	0.0163	0.0147	0.0273	0.0033	0.0379	0.0366	0.1382	0.0049	0.0425	0.1028	0.0154	0.0147	0.0048	0.0028	0.0144	0.0138	0.1242	0.0362	0.1142	0.0609	0.0032
3	rs9883738	176841706	1	0.141401729381863	1.09	0.136985182682918	0.107635503829467	0.341493703791525	0.005	0.0058	0.0906	0.0161	0.0481	0.0163	0.0147	0.0274	0.0033	0.0379	0.0366	0.1382	0.0049	0.0424	0.1028	0.0154	0.0147	0.0048	0.0028	0.0144	0.0138	0.1242	0.0362	0.1142	0.0609	0.0031
3	rs73187551	176842040	1	0.141401729381863	1.09	0.136985182682918	0.107824359154225	0.340629262954728	0.005	0.0058	0.0906	0.0161	0.0481	0.0163	0.0147	0.0273	0.0033	0.0379	0.0366	0.1382	0.0049	0.0424	0.1029	0.0154	0.0147	0.0048	0.0028	0.0144	0.0138	0.1242	0.0362	0.1142	0.0609	0.0031
3	rs75361900	176849943	1	0.141401729381863	1.09	0.136985182682918	0.107258408471014	0.325178978230885	0.005	0.0058	0.0906	0.0161	0.0481	0.0163	0.0148	0.0274	0.0033	0.0379	0.0366	0.1381	0.0049	0.0424	0.1029	0.0154	0.0147	0.0048	0.0028	0.0144	0.0138	0.1242	0.0362	0.1142	0.0608	0.0031
3	rs7426456	176859444	1	0.141401729381863	1.09	0.136985182682918	0.105704889299378	0.317654058953631	0.005	0.0058	0.0906	0.0161	0.0482	0.0163	0.0148	0.0274	0.0033	0.0379	0.0366	0.1381	0.0049	0.0423	0.1029	0.0155	0.0148	0.0048	0.0028	0.0144	0.0138	0.1241	0.0362	0.1143	0.0608	0.0031
3	rs74431105	176860200	1.01	0.120031835070186	1.09	0.136985182682918	0.110325539371771	0.33410488358444	0.005	0.0058	0.0906	0.0161	0.0482	0.0163	0.0148	0.0274	0.0033	0.0379	0.0366	0.138	0.0049	0.0423	0.1029	0.0155	0.0148	0.0048	0.0028	0.0144	0.0137	0.1241	0.0362	0.1143	0.0609	0.0031
3	rs76362624	176863040	1.01	0.120031835070186	1.09	0.136985182682918	0.114283801743956	0.312104827994577	0.005	0.0058	0.0905	0.0161	0.0483	0.0164	0.0148	0.0273	0.0033	0.0379	0.0367	0.138	0.0049	0.0423	0.1029	0.0155	0.0148	0.0048	0.0027	0.0144	0.0137	0.1241	0.0362	0.1142	0.0609	0.003
3	rs62296587	176865250	1.01	0.120031835070186	1.09	0.136985182682918	0.107905359949643	0.357035683804713	0.005	0.0059	0.0905	0.0161	0.0483	0.0164	0.0148	0.0273	0.0032	0.0379	0.0367	0.138	0.0048	0.0424	0.103	0.0155	0.0148	0.0048	0.0027	0.0144	0.0137	0.1241	0.0362	0.1142	0.0609	0.003
3	rs12489569	176865688	1.01	0.120031835070186	1.09	0.136985182682918	0.108013419630442	0.365069234526769	0.005	0.0059	0.0905	0.0161	0.0483	0.0164	0.0148	0.0273	0.0032	0.0379	0.0367	0.138	0.0048	0.0424	0.103	0.0155	0.0148	0.0048	0.0027	0.0144	0.0137	0.1241	0.0362	0.1142	0.0609	0.003
3	rs13062215	176868404	1.01	0.120031835070186	1.1	0.116987187387052	0.144450880647189	0.415474777347755	0.0051	0.0059	0.0907	0.0165	0.0484	0.0165	0.0148	0.0275	0.0033	0.0376	0.0364	0.1375	0.005	0.0424	0.1022	0.0159	0.0151	0.0049	0.0031	0.0142	0.0137	0.1241	0.0359	0.1136	0.0607	0.0031
3	rs79588250	176869025	1	0.141401729381863	1.1	0.116987187387052	0.185235866738733	0.195413364884309	0.0053	0.0061	0.091	0.0172	0.0486	0.0166	0.0148	0.0278	0.0034	0.0375	0.036	0.1366	0.0054	0.0426	0.1011	0.0165	0.0155	0.0052	0.0037	0.014	0.0138	0.1241	0.0356	0.1126	0.0602	0.0032
3	rs6791268	176869045	1	0.141401729381863	1.1	0.116987187387052	0.184900347750194	0.187280047839955	0.0053	0.0061	0.091	0.0172	0.0486	0.0166	0.0148	0.0278	0.0034	0.0375	0.036	0.1366	0.0054	0.0426	0.1011	0.0165	0.0155	0.0052	0.0037	0.014	0.0138	0.1241	0.0356	0.1126	0.0602	0.0032
3	rs79359395	176877693	1	0.141401729381863	1.1	0.116987187387052	0.231065728632813	0.288909309296894	0.0055	0.0062	0.0911	0.0171	0.0487	0.0165	0.0146	0.0282	0.0036	0.0375	0.036	0.1359	0.0055	0.0426	0.1007	0.0168	0.0155	0.0052	0.0038	0.0137	0.0137	0.1248	0.0355	0.1123	0.0601	0.0033
3	rs6443430	176878382	1	0.141401729381863	1.11	0.0992615496976265	0.234502959027781	0.294805328227394	0.0055	0.0062	0.0911	0.0171	0.0487	0.0165	0.0146	0.0282	0.0036	0.0375	0.036	0.1359	0.0056	0.0426	0.1007	0.0168	0.0155	0.0052	0.0038	0.0137	0.0137	0.1248	0.0355	0.1122	0.0601	0.0033
3	rs76043120	176881980	1	0.141401729381863	1.11	0.0992615496976265	0.233949409528613	0.279202439070719	0.0055	0.0062	0.0911	0.0171	0.0487	0.0165	0.0146	0.0282	0.0036	0.0375	0.036	0.1359	0.0056	0.0426	0.1007	0.0168	0.0155	0.0052	0.0038	0.0137	0.0137	0.1248	0.0355	0.1122	0.0601	0.0033
3	rs6786351	176887272	1	0.141401729381863	1.11	0.0992615496976265	0.213856726995371	0.223093750891437	0.0055	0.0062	0.0911	0.0172	0.0486	0.0165	0.0147	0.0282	0.0036	0.0373	0.0359	0.1359	0.0056	0.0425	0.1006	0.0169	0.0155	0.0053	0.0038	0.0136	0.0137	0.1249	0.0356	0.1123	0.0601	0.0033
3	rs76902333	176897414	1	0.141401729381863	1.11	0.0992615496976265	0.211194866327297	0.218773296089836	0.0055	0.0062	0.0911	0.0171	0.0486	0.0165	0.0147	0.0282	0.0036	0.0373	0.0359	0.1359	0.0056	0.0425	0.1006	0.0169	0.0155	0.0053	0.0038	0.0136	0.0137	0.125	0.0356	0.1123	0.0601	0.0033
3	rs116010133	176906492	1	0.141401729381863	1.11	0.0992615496976265	0.210151405014043	0.203137143679258	0.0055	0.0062	0.0911	0.0171	0.0486	0.0165	0.0147	0.0283	0.0036	0.0372	0.036	0.1359	0.0056	0.0425	0.1006	0.0169	0.0155	0.0053	0.0038	0.0136	0.0137	0.1249	0.0356	0.1123	0.0601	0.0033
3	rs60604475	176908573	1	0.141401729381863	1.11	0.0992615496976265	0.209430714448203	0.197178827838367	0.0055	0.0062	0.0911	0.0171	0.0486	0.0165	0.0147	0.0283	0.0036	0.0372	0.036	0.1359	0.0056	0.0425	0.1006	0.0169	0.0155	0.0053	0.0038	0.0136	0.0137	0.1249	0.0356	0.1123	0.0601	0.0033
3	rs6790639	176909408	1	0.141401729381863	1.11	0.0992615496976265	0.209030933900761	0.191486491249225	0.0055	0.0062	0.0911	0.0171	0.0486	0.0165	0.0147	0.0283	0.0036	0.0372	0.036	0.1359	0.0056	0.0425	0.1006	0.0169	0.0155	0.0053	0.0038	0.0136	0.0137	0.125	0.0356	0.1123	0.0601	0.0033
3	rs10936935	176910634	1	0.141401729381863	1.11	0.0992615496976265	0.205768986067421	0.185443398408642	0.0055	0.0062	0.0911	0.0171	0.0486	0.0165	0.0147	0.0283	0.0036	0.0372	0.036	0.1359	0.0056	0.0424	0.1006	0.0169	0.0155	0.0053	0.0038	0.0136	0.0137	0.1251	0.0356	0.1123	0.06	0.0033
3	rs75851808	176913723	1	0.141401729381863	1.1	0.116987187387052	0.198128340783537	0.224612420923596	0.0055	0.0062	0.0913	0.0171	0.0486	0.0165	0.0147	0.0283	0.0036	0.0372	0.036	0.1358	0.0056	0.0424	0.1006	0.0169	0.0155	0.0053	0.0038	0.0136	0.0137	0.1251	0.0356	0.1124	0.06	0.0033
3	rs7648625	176917320	1	0.141401729381863	1.1	0.116987187387052	0.186169698546122	0.249694989085601	0.0055	0.0062	0.0913	0.0171	0.0486	0.0164	0.0147	0.0283	0.0036	0.0372	0.036	0.136	0.0056	0.0424	0.1006	0.0169	0.0155	0.0053	0.0037	0.0137	0.0137	0.1251	0.0355	0.1123	0.0599	0.0033
3	rs73171149	176917393	1	0.141401729381863	1.1	0.116987187387052	0.186207107935706	0.252621592306637	0.0055	0.0062	0.0913	0.0171	0.0486	0.0164	0.0147	0.0283	0.0036	0.0372	0.036	0.136	0.0056	0.0424	0.1006	0.0169	0.0155	0.0053	0.0037	0.0137	0.0137	0.1251	0.0355	0.1123	0.0599	0.0033
3	rs6806386	176919306	1	0.141401729381863	1.1	0.116987187387052	0.187819795224367	0.293032734685178	0.0055	0.0062	0.0912	0.0171	0.0486	0.0164	0.0147	0.0283	0.0036	0.0372	0.036	0.1361	0.0056	0.0424	0.1007	0.0169	0.0155	0.0053	0.0037	0.0137	0.0137	0.1251	0.0355	0.1122	0.0599	0.0033
3	rs13096661	176923441	1	0.141401729381863	1.1	0.116987187387052	0.186394219633862	0.402220124138369	0.0056	0.0062	0.0913	0.0169	0.0486	0.0164	0.0146	0.0282	0.0036	0.0373	0.0359	0.1363	0.0055	0.0425	0.1006	0.017	0.0155	0.0052	0.0037	0.0137	0.0136	0.1251	0.0353	0.1124	0.0599	0.0033
3	rs62296619	176927519	1.02	0.101174939294895	1.1	0.116987187387052	0.321714278784667	0.352414604488849	0.0059	0.0062	0.0899	0.0167	0.0488	0.0165	0.0148	0.0281	0.0036	0.0371	0.036	0.1361	0.0058	0.0422	0.0989	0.0173	0.0159	0.0055	0.0041	0.0136	0.0135	0.1258	0.0352	0.1124	0.06	0.0036
3	rs73043724	176928828	1.03	0.0846525390220556	1.1	0.116987187387052	0.403773033064716	0.435176592956744	0.0063	0.0063	0.0884	0.0167	0.049	0.0168	0.015	0.0283	0.0036	0.037	0.036	0.1368	0.0061	0.0417	0.0973	0.0175	0.0163	0.0057	0.0045	0.0136	0.0135	0.1264	0.0351	0.1123	0.0596	0.0038
3	rs77044909	176938815	1.03	0.0846525390220556	1.1	0.116987187387052	0.542943406479757	0.31704947963292	0.007	0.0069	0.0833	0.0168	0.0484	0.0182	0.016	0.0281	0.0038	0.0355	0.0352	0.1427	0.0065	0.0391	0.0921	0.0188	0.0187	0.0055	0.0049	0.0138	0.0133	0.1296	0.0336	0.1159	0.056	0.0038
3	rs77358962	176939815	1.03	0.0846525390220556	1.1	0.116987187387052	0.538100576212746	0.303716441528849	0.007	0.0069	0.0833	0.0168	0.0485	0.0182	0.016	0.0281	0.0038	0.0355	0.0352	0.1427	0.0065	0.0391	0.0922	0.0188	0.0187	0.0055	0.0049	0.0138	0.0133	0.1296	0.0336	0.1159	0.056	0.0038
3	rs74283585	176941110	1.03	0.0846525390220556	1.09	0.136985182682918	0.541829050447349	0.295870434343959	0.007	0.0069	0.0832	0.0168	0.0485	0.0183	0.016	0.028	0.0038	0.0355	0.0352	0.143	0.0065	0.0391	0.0922	0.0188	0.0186	0.0055	0.005	0.0138	0.0133	0.1295	0.0336	0.116	0.056	0.0038
3	rs9882192	176941772	1.03	0.0846525390220556	1.09	0.136985182682918	0.537382447635141	0.301927843427044	0.007	0.0069	0.0832	0.0169	0.0485	0.0183	0.016	0.028	0.0038	0.0354	0.0352	0.143	0.0065	0.039	0.0923	0.0187	0.0186	0.0055	0.005	0.0138	0.0133	0.1295	0.0336	0.1161	0.056	0.0038
3	rs73171159	176948728	1.03	0.0846525390220556	1.08	0.159408631830651	0.569407105834008	0.368978652385791	0.007	0.0069	0.0832	0.0169	0.0485	0.0183	0.016	0.028	0.0038	0.0353	0.0352	0.143	0.0066	0.039	0.0923	0.0187	0.0186	0.0055	0.0049	0.0138	0.0133	0.1295	0.0336	0.116	0.056	0.0038
3	rs77079105	176958413	1.03	0.0846525390220556	1.08	0.159408631830651	0.621642670353	0.369736671463666	0.007	0.0069	0.0832	0.0169	0.0485	0.0183	0.016	0.028	0.0038	0.0353	0.0352	0.1429	0.0065	0.0392	0.0923	0.0188	0.0186	0.0055	0.0049	0.0138	0.0134	0.1295	0.0335	0.1161	0.0559	0.0037
3	rs73171160	176961187	1.03	0.0846525390220556	1.08	0.159408631830651	0.618642671780146	0.349177693295451	0.007	0.0069	0.0832	0.0169	0.0485	0.0183	0.016	0.028	0.0038	0.0353	0.0352	0.1429	0.0065	0.0392	0.0923	0.0188	0.0186	0.0055	0.0049	0.0139	0.0134	0.1295	0.0335	0.1161	0.0558	0.0037
3	rs75204981	176964714	1.03	0.0846525390220556	1.09	0.136985182682918	0.635895078427034	0.3506705877194	0.007	0.0069	0.0832	0.0169	0.0484	0.0183	0.016	0.028	0.0038	0.0353	0.0352	0.1429	0.0065	0.0393	0.0923	0.0188	0.0186	0.0055	0.0049	0.0139	0.0134	0.1295	0.0335	0.1161	0.0558	0.0037
3	rs78244755	176971012	1.03	0.0846525390220556	1.08	0.159408631830651	0.552955028814861	0.137215233806753	0.007	0.0067	0.0838	0.0169	0.0485	0.0183	0.0161	0.0279	0.0038	0.0354	0.0354	0.143	0.0064	0.0394	0.0922	0.0188	0.0185	0.0055	0.0049	0.0142	0.0134	0.1288	0.0333	0.1166	0.0556	0.0035
3	rs113083703	176980217	1.02	0.101174939294895	1.08	0.159408631830651	0.530096455957882	0.0772845495125372	0.0069	0.0065	0.0845	0.017	0.0487	0.0186	0.0164	0.0275	0.0036	0.0357	0.0358	0.1432	0.006	0.0397	0.0917	0.0189	0.0185	0.0052	0.0047	0.0148	0.0139	0.1279	0.033	0.1166	0.0551	0.003
3	rs115099393	176980464	1.02	0.101174939294895	1.08	0.159408631830651	0.549454348695864	0.094551885122987	0.0069	0.0065	0.0846	0.017	0.0487	0.0186	0.0164	0.0275	0.0036	0.0358	0.0359	0.1432	0.006	0.0397	0.0917	0.0189	0.0185	0.0052	0.0047	0.0149	0.014	0.1279	0.033	0.1166	0.0551	0.003
3	rs7430769	176984823	1.02	0.101174939294895	1.09	0.136985182682918	0.459559014390112	0.0731542957249707	0.0069	0.0065	0.0847	0.0169	0.0487	0.0187	0.0164	0.0275	0.0036	0.0358	0.0359	0.1432	0.006	0.0397	0.0917	0.0189	0.0185	0.0052	0.0047	0.015	0.014	0.1277	0.033	0.1166	0.0551	0.003
3	rs12497069	176988310	1.02	0.101174939294895	1.09	0.136985182682918	0.436898595555862	0.0726535170803705	0.0069	0.0065	0.0848	0.0168	0.0487	0.0187	0.0164	0.0275	0.0036	0.0358	0.036	0.1434	0.0059	0.0398	0.0919	0.0188	0.0185	0.0051	0.0046	0.0151	0.014	0.1274	0.0329	0.1165	0.0553	0.003
3	rs60294967	176992939	1.02	0.101174939294895	1.08	0.159408631830651	0.400034815385337	0.100828886621474	0.0069	0.0065	0.0855	0.0163	0.049	0.0184	0.0161	0.0275	0.0036	0.0359	0.036	0.1435	0.0057	0.0401	0.0924	0.0186	0.0184	0.005	0.0045	0.0153	0.0143	0.1271	0.0331	0.1164	0.0548	0.0029
3	rs112394044	176995333	1.02	0.101174939294895	1.08	0.159408631830651	0.342830550508357	0.117455045604704	0.0069	0.0065	0.0861	0.0159	0.0492	0.0182	0.016	0.0273	0.0035	0.0357	0.0358	0.1437	0.0055	0.0402	0.0929	0.0185	0.0184	0.0049	0.0043	0.0155	0.0145	0.1271	0.0332	0.1164	0.0546	0.0028
3	rs7613995	177000903	1.01	0.120031835070186	1.07	0.184406357471863	0.170519206732175	0.0862026536973973	0.0069	0.0065	0.0874	0.0152	0.0497	0.0177	0.0157	0.027	0.0035	0.0357	0.0354	0.1441	0.0051	0.0407	0.094	0.0183	0.0183	0.0047	0.004	0.0161	0.015	0.127	0.0335	0.1162	0.0538	0.0026
3	rs116695649	177008640	1.01	0.120031835070186	1.07	0.184406357471863	0.14115233849366	0.0882031228215263	0.0069	0.0065	0.0873	0.0151	0.0498	0.0177	0.0154	0.0269	0.0034	0.0355	0.0353	0.1445	0.0047	0.0408	0.0942	0.0187	0.0184	0.0044	0.0038	0.0161	0.0151	0.1272	0.0332	0.1167	0.054	0.0025
3	rs67852608	177009986	1.01	0.120031835070186	1.07	0.184406357471863	0.137116512525683	0.0865092214414839	0.0068	0.0065	0.0873	0.0151	0.0498	0.0177	0.0154	0.027	0.0034	0.0355	0.0353	0.1445	0.0047	0.0408	0.0942	0.0188	0.0184	0.0044	0.0037	0.0161	0.0151	0.1272	0.0332	0.1167	0.054	0.0025
3	rs115471393	177015033	1.01	0.120031835070186	1.07	0.184406357471863	0.121091821887736	0.0971882224860219	0.0068	0.0064	0.0873	0.0154	0.0499	0.0177	0.0153	0.0269	0.0033	0.0355	0.0353	0.1446	0.0046	0.0407	0.0943	0.0189	0.0184	0.0043	0.0036	0.0161	0.0152	0.1273	0.0331	0.1168	0.054	0.0025
3	rs79711609	177018686	1.01	0.120031835070186	1.07	0.184406357471863	0.112917787294407	0.085590828665106	0.0068	0.0064	0.0874	0.0154	0.0499	0.0177	0.0153	0.0269	0.0033	0.0355	0.0353	0.1446	0.0045	0.0407	0.0943	0.0189	0.0184	0.0042	0.0036	0.0161	0.0152	0.1273	0.0331	0.1169	0.0539	0.0024
3	rs76237775	177025266	1.01	0.120031835070186	1.07	0.184406357471863	0.105998441711452	0.0745206892954474	0.0068	0.0064	0.0874	0.0155	0.0499	0.0177	0.0153	0.0269	0.0033	0.0355	0.0352	0.1447	0.0045	0.0407	0.0943	0.0189	0.0184	0.0042	0.0035	0.0161	0.0152	0.1273	0.0331	0.1169	0.054	0.0024
3	rs115264740	177029837	1.01	0.120031835070186	1.07	0.184406357471863	0.104800740307376	0.0830856120545748	0.0067	0.0064	0.0874	0.0156	0.0499	0.0177	0.0153	0.0269	0.0033	0.0356	0.0352	0.1447	0.0045	0.0407	0.0943	0.019	0.0184	0.0041	0.0035	0.0161	0.0152	0.1273	0.0331	0.1169	0.054	0.0024
3	rs76258864	177038509	1.01	0.120031835070186	1.07	0.184406357471863	0.0955974353937856	0.0780922886293486	0.0067	0.0064	0.0875	0.0157	0.0499	0.0177	0.0154	0.0268	0.0033	0.0356	0.0352	0.1447	0.0044	0.0407	0.0943	0.019	0.0184	0.004	0.0035	0.0162	0.0152	0.1273	0.033	0.1169	0.054	0.0024
3	rs74906007	177040528	1	0.141401729381863	1.07	0.184406357471863	0.0907200850988227	0.0590243768754411	0.0067	0.0064	0.0875	0.0158	0.0499	0.0177	0.0154	0.0268	0.0033	0.0356	0.0352	0.1447	0.0044	0.0407	0.0944	0.019	0.0184	0.004	0.0035	0.0162	0.0152	0.1274	0.033	0.1169	0.0539	0.0024
3	rs3936008	177041836	1	0.141401729381863	1.07	0.184406357471863	0.0864019282583742	0.0331093022106909	0.0067	0.0064	0.0875	0.0158	0.0499	0.0177	0.0154	0.0268	0.0033	0.0356	0.0352	0.1447	0.0044	0.0407	0.0944	0.019	0.0184	0.004	0.0035	0.0162	0.0152	0.1274	0.033	0.117	0.054	0.0024
3	rs115611031	177048404	1	0.141401729381863	1.07	0.184406357471863	0.0861672457896285	0.032353566009896	0.0068	0.0064	0.0875	0.0157	0.0499	0.0177	0.0153	0.0269	0.0033	0.0357	0.0352	0.1447	0.0043	0.0407	0.0944	0.0189	0.0183	0.0041	0.0035	0.0162	0.0152	0.1274	0.0329	0.1169	0.054	0.0024
3	rs62298211	177054079	1	0.141401729381863	1.07	0.184406357471863	0.0841657245432547	0.0286491709913138	0.0068	0.0064	0.0875	0.0157	0.0499	0.0177	0.0153	0.0269	0.0033	0.0357	0.0352	0.1446	0.0043	0.0407	0.0944	0.0189	0.0183	0.0041	0.0035	0.0162	0.0153	0.1274	0.0329	0.1169	0.054	0.0024
3	rs7431825	177057139	1	0.141401729381863	1.07	0.184406357471863	0.0787158785871975	0.0225091570538421	0.0068	0.0064	0.0875	0.0157	0.0499	0.0177	0.0153	0.0269	0.0033	0.0358	0.0352	0.1446	0.0043	0.0408	0.0944	0.0188	0.0183	0.0041	0.0035	0.0162	0.0153	0.1274	0.0329	0.1169	0.054	0.0024
3	rs57572944	177059754	1	0.141401729381863	1.07	0.184406357471863	0.0776802096738393	0.0383509435708614	0.0068	0.0064	0.0875	0.0157	0.0499	0.0176	0.0153	0.0269	0.0033	0.0358	0.0352	0.1445	0.0043	0.0408	0.0946	0.0188	0.0184	0.0041	0.0034	0.0162	0.0153	0.1273	0.0329	0.1168	0.054	0.0024
3	rs78270110	177062026	1	0.141401729381863	1.07	0.184406357471863	0.0704700484679694	0.0411022088758644	0.0068	0.0065	0.0876	0.0157	0.0499	0.0176	0.0153	0.0269	0.0032	0.0358	0.0352	0.1445	0.0043	0.0408	0.0947	0.0188	0.0184	0.0041	0.0034	0.0163	0.0153	0.1272	0.0329	0.1168	0.054	0.0024
3	rs76524167	177063060	1	0.141401729381863	1.07	0.184406357471863	0.0650305934999013	0.0333629998883935	0.0068	0.0065	0.0877	0.0157	0.0499	0.0176	0.0152	0.0269	0.0032	0.0359	0.0352	0.1445	0.0043	0.0409	0.0947	0.0187	0.0184	0.0041	0.0034	0.0163	0.0153	0.1272	0.0329	0.1168	0.0539	0.0024
3	rs73171199	177063418	1	0.141401729381863	1.06	0.212122118160079	0.0616499888365914	0.0373815974340886	0.0068	0.0065	0.0877	0.0157	0.0499	0.0176	0.0152	0.0269	0.0031	0.0358	0.0351	0.1445	0.0043	0.0409	0.0947	0.0187	0.0184	0.0041	0.0034	0.0163	0.0153	0.1272	0.0329	0.1168	0.0539	0.0024
3	rs35155468	177063954	1	0.141401729381863	1.06	0.212122118160079	0.0577346216202474	0.0352158317848792	0.0068	0.0065	0.0878	0.0157	0.0499	0.0176	0.0152	0.0268	0.0031	0.0358	0.0351	0.1445	0.0043	0.0409	0.0947	0.0187	0.0184	0.0041	0.0034	0.0163	0.0153	0.1272	0.0329	0.1168	0.0539	0.0024
3	rs9840651	177067339	1.01	0.120031835070186	1.06	0.212122118160079	0.0259240823019847	0.0405450987432541	0.0068	0.0067	0.0901	0.0152	0.0501	0.0172	0.0144	0.0266	0.0032	0.0363	0.0348	0.1446	0.0045	0.0414	0.0956	0.0177	0.0181	0.0042	0.0027	0.0167	0.0156	0.1261	0.0327	0.1174	0.0528	0.0026
3	rs58641589	177068088	1.01	0.120031835070186	1.06	0.212122118160079	0.0214373510874225	0.0607370992376817	0.0068	0.0067	0.0908	0.0151	0.0501	0.017	0.0142	0.0268	0.0032	0.0363	0.0348	0.1446	0.0046	0.0415	0.096	0.0175	0.018	0.0042	0.0027	0.0167	0.0156	0.1261	0.0324	0.1176	0.0525	0.0025
3	rs193234832	177068277	1.01	0.120031835070186	1.06	0.212122118160079	0.0306661663389184	0.0759702103704324	0.0068	0.0067	0.0908	0.0151	0.0501	0.017	0.0141	0.0268	0.0032	0.0363	0.0348	0.1446	0.0045	0.0415	0.096	0.0174	0.0179	0.0042	0.0027	0.0168	0.0156	0.1261	0.0324	0.1176	0.0525	0.0025
3	rs73173105	177070706	1.01	0.120031835070186	1.06	0.212122118160079	0.0218670571729271	0.0845243513721715	0.0066	0.0067	0.0915	0.0148	0.0503	0.0165	0.0138	0.0268	0.003	0.0366	0.0351	0.1455	0.0044	0.0418	0.0968	0.0167	0.0175	0.0041	0.0026	0.0171	0.0157	0.1259	0.0321	0.1179	0.052	0.0025
3	rs77423376	177072468	1.01	0.120031835070186	1.06	0.212122118160079	0.0187545795995041	0.0968671493317768	0.0066	0.0067	0.0917	0.0147	0.0503	0.0163	0.0136	0.0268	0.0029	0.0368	0.0352	0.1459	0.0044	0.0419	0.0971	0.0164	0.0173	0.0041	0.0025	0.0172	0.0158	0.1259	0.032	0.118	0.0518	0.0025
3	rs6764432	177076216	1.01	0.120031835070186	1.06	0.212122118160079	0.0128936308182062	0.0964663948641865	0.0065	0.0067	0.0922	0.0145	0.0505	0.0159	0.0133	0.0269	0.0028	0.0371	0.0353	0.1463	0.0044	0.042	0.0976	0.0159	0.0169	0.004	0.0025	0.0175	0.0159	0.1258	0.0318	0.1181	0.0514	0.0025
3	rs73032396	177080087	1.01	0.120031835070186	1.06	0.212122118160079	0.0105589004895559	0.105183376293743	0.0064	0.0067	0.0923	0.0144	0.0503	0.0158	0.0132	0.0269	0.0028	0.0374	0.0354	0.1466	0.0043	0.0421	0.098	0.0157	0.0168	0.004	0.0024	0.0176	0.0159	0.1259	0.0318	0.1181	0.0512	0.0024
3	rs4857609	177081608	1.01	0.120031835070186	1.06	0.212122118160079	0.00700091461347133	0.0919442287562431	0.0064	0.0067	0.0923	0.0144	0.0503	0.0157	0.0132	0.0269	0.0028	0.0375	0.0354	0.1467	0.0043	0.0421	0.0982	0.0156	0.0168	0.004	0.0024	0.0176	0.016	0.1259	0.0318	0.1181	0.0511	0.0024
3	rs76463828	177087819	1.01	0.120031835070186	1.06	0.212122118160079	0.0079862096348176	0.175553532120701	0.0064	0.0066	0.0922	0.0143	0.0501	0.0154	0.0132	0.0268	0.0027	0.0377	0.0355	0.1472	0.0043	0.0419	0.0985	0.0156	0.0166	0.0039	0.0025	0.0175	0.016	0.1261	0.0319	0.1183	0.0509	0.0024
3	rs7427204	177088953	1.01	0.120031835070186	1.06	0.212122118160079	0.00575214529047816	0.148926348600194	0.0064	0.0067	0.0923	0.0143	0.0501	0.0154	0.0132	0.0268	0.0027	0.0377	0.0354	0.1473	0.0043	0.0419	0.0985	0.0156	0.0165	0.0039	0.0025	0.0175	0.016	0.1261	0.032	0.1183	0.0509	0.0025
3	rs78914669	177089376	1.01	0.120031835070186	1.06	0.212122118160079	0.00578940541309876	0.146293899622087	0.0064	0.0067	0.0923	0.0143	0.05	0.0153	0.0132	0.0268	0.0027	0.0377	0.0354	0.1473	0.0043	0.0419	0.0985	0.0156	0.0165	0.0039	0.0025	0.0174	0.016	0.1262	0.032	0.1183	0.0509	0.0025
3	rs12629106	177095072	1.01	0.120031835070186	1.06	0.212122118160079	0.00441639266414993	0.115474138660611	0.0064	0.0067	0.0924	0.0143	0.0499	0.0153	0.0131	0.0268	0.0027	0.0377	0.0354	0.1477	0.0042	0.042	0.0986	0.0156	0.0165	0.0039	0.0025	0.0174	0.016	0.1263	0.0319	0.1182	0.0507	0.0025
3	rs74943927	177096201	1.01	0.120031835070186	1.07	0.184406357471863	0.00425920033775135	0.1069284058188	0.0064	0.0067	0.0924	0.0143	0.0499	0.0153	0.0131	0.0268	0.0027	0.0377	0.0354	0.1477	0.0042	0.042	0.0987	0.0155	0.0165	0.0039	0.0025	0.0174	0.016	0.1263	0.0319	0.1182	0.0506	0.0025
3	rs6443454	177101312	1.01	0.120031835070186	1.07	0.184406357471863	0.00389786333113769	0.108684480987511	0.0064	0.0067	0.0923	0.0143	0.0498	0.0152	0.0131	0.0268	0.0027	0.0377	0.0354	0.1476	0.0042	0.042	0.0988	0.0156	0.0167	0.0039	0.0025	0.0174	0.016	0.1264	0.0319	0.1181	0.0506	0.0025
3	rs11715721	177104005	1.01	0.120031835070186	1.07	0.184406357471863	0.00464349972529039	0.134569598715413	0.0063	0.0067	0.0922	0.0143	0.0498	0.0152	0.0131	0.0268	0.0027	0.0377	0.0355	0.1477	0.0042	0.0419	0.099	0.0155	0.0167	0.0039	0.0025	0.0174	0.016	0.1265	0.0318	0.1181	0.0505	0.0025
3	rs35047551	177104471	1.01	0.120031835070186	1.07	0.184406357471863	0.00462636959154079	0.133661706529128	0.0063	0.0067	0.0922	0.0143	0.0498	0.0152	0.0131	0.0268	0.0027	0.0377	0.0355	0.1477	0.0042	0.0419	0.099	0.0155	0.0167	0.0039	0.0025	0.0174	0.016	0.1264	0.0318	0.1181	0.0505	0.0025
3	rs9850957	177113056	1.02	0.101174939294895	1.07	0.184406357471863	0.00569157611617123	0.134024591876907	0.0062	0.0067	0.0922	0.0142	0.0498	0.0152	0.0131	0.0269	0.0026	0.0376	0.0355	0.1477	0.0042	0.042	0.0992	0.0154	0.0166	0.0039	0.0025	0.0174	0.016	0.1267	0.0317	0.1181	0.0505	0.0025
3	rs74613730	177114498	1.02	0.101174939294895	1.07	0.184406357471863	0.00715560152952388	0.342729717609269	0.0068	0.0062	0.0924	0.0128	0.0491	0.0137	0.0125	0.0266	0.0025	0.0368	0.0352	0.1484	0.0043	0.0415	0.1069	0.0145	0.0148	0.0036	0.0027	0.0171	0.0143	0.1308	0.0308	0.1178	0.0498	0.0025
3	rs62298247	177116140	1.02	0.101174939294895	1.07	0.184406357471863	0.0050239665433161	0.38677881933423	0.007	0.0061	0.0928	0.0127	0.0489	0.0135	0.0124	0.0266	0.0025	0.0367	0.0353	0.1483	0.0043	0.0413	0.1078	0.0146	0.0146	0.0036	0.0027	0.0171	0.014	0.1315	0.0306	0.1173	0.0496	0.0025
3	rs77768988	177116302	1.02	0.101174939294895	1.07	0.184406357471863	0.00509428605722251	0.392806746455667	0.007	0.0061	0.0928	0.0127	0.0489	0.0135	0.0124	0.0266	0.0025	0.0367	0.0353	0.1483	0.0043	0.0413	0.1078	0.0146	0.0146	0.0036	0.0027	0.0171	0.014	0.1315	0.0306	0.1173	0.0495	0.0025
3	rs6804202	177119143	1.02	0.101174939294895	1.08	0.159408631830651	0.00230641552972603	0.329449702406831	0.007	0.0061	0.0929	0.0126	0.0489	0.0135	0.0124	0.0267	0.0025	0.0366	0.0353	0.1482	0.0044	0.0413	0.108	0.0146	0.0144	0.0036	0.0027	0.0171	0.0139	0.1316	0.0306	0.1174	0.0495	0.0025
3	rs9881805	177124371	1.02	0.101174939294895	1.06	0.212122118160079	0.00182863717704181	0.197699099405354	0.0071	0.0061	0.0931	0.0124	0.0489	0.0136	0.0121	0.0267	0.0025	0.0365	0.0356	0.1481	0.0043	0.0412	0.1086	0.0148	0.0143	0.0035	0.0027	0.0171	0.0136	0.1316	0.0306	0.1176	0.0494	0.0024
3	rs9968207	177127074	1.02	0.101174939294895	1.06	0.212122118160079	0.00175238471263026	0.156060166133246	0.0071	0.0061	0.0931	0.0124	0.049	0.0136	0.012	0.0267	0.0026	0.0363	0.0356	0.1479	0.0043	0.0411	0.1088	0.015	0.0142	0.0035	0.0028	0.0171	0.0135	0.1317	0.0306	0.1178	0.0493	0.0024
3	rs74895165	177129818	1.02	0.101174939294895	1.06	0.212122118160079	0.00169402178353016	0.134115369812306	0.0072	0.0061	0.0931	0.0123	0.0489	0.0137	0.012	0.0267	0.0026	0.0363	0.0356	0.1478	0.0043	0.0411	0.1089	0.015	0.0142	0.0035	0.0029	0.0171	0.0135	0.1317	0.0305	0.1179	0.0493	0.0024
3	rs76439520	177137104	1.02	0.101174939294895	1.06	0.212122118160079	0.0019501757052041	0.117800852466429	0.0072	0.0062	0.093	0.0123	0.0488	0.0137	0.012	0.0265	0.0027	0.0362	0.0356	0.1476	0.0044	0.041	0.109	0.0151	0.0142	0.0035	0.003	0.0171	0.0134	0.1322	0.0304	0.118	0.0493	0.0024
3	rs34389564	177138016	1.02	0.101174939294895	1.06	0.212122118160079	0.00186844948300471	0.103038281858851	0.0072	0.0062	0.093	0.0123	0.0488	0.0137	0.012	0.0264	0.0027	0.0362	0.0356	0.1476	0.0044	0.041	0.109	0.0151	0.0142	0.0035	0.003	0.0171	0.0134	0.1323	0.0304	0.118	0.0493	0.0024
3	rs1566412	177139457	1.02	0.101174939294895	1.06	0.212122118160079	0.00205412231200619	0.0963863223204539	0.0073	0.0062	0.093	0.0123	0.0488	0.0136	0.0118	0.0264	0.0028	0.0362	0.0356	0.1475	0.0044	0.041	0.1091	0.0153	0.0142	0.0036	0.003	0.0171	0.0134	0.1324	0.0304	0.1181	0.0492	0.0024
3	rs9882997	177142079	1.02	0.101174939294895	1.06	0.212122118160079	0.00225116567276457	0.0875856385991147	0.0073	0.0063	0.093	0.0123	0.0487	0.0136	0.0118	0.0264	0.0028	0.0361	0.0356	0.1475	0.0045	0.0408	0.1091	0.0153	0.0143	0.0036	0.0031	0.017	0.0133	0.1325	0.0304	0.1181	0.0492	0.0025
3	rs73173148	177142381	1.02	0.101174939294895	1.06	0.212122118160079	0.00237280389098851	0.0875085750450613	0.0073	0.0063	0.093	0.0123	0.0487	0.0136	0.0118	0.0263	0.0028	0.0361	0.0357	0.1475	0.0045	0.0409	0.1091	0.0153	0.0143	0.0036	0.0031	0.017	0.0133	0.1325	0.0304	0.1181	0.0493	0.0024
3	rs75888341	177142771	1.02	0.101174939294895	1.06	0.212122118160079	0.00235106165039919	0.0878941639881679	0.0073	0.0063	0.093	0.0123	0.0487	0.0137	0.0118	0.0263	0.0028	0.0361	0.0357	0.1475	0.0045	0.0408	0.1091	0.0153	0.0143	0.0036	0.0031	0.017	0.0133	0.1325	0.0304	0.1181	0.0493	0.0024
3	rs79095079	177144576	1.02	0.101174939294895	1.06	0.212122118160079	0.00220330374777416	0.0857436209346151	0.0073	0.0063	0.093	0.0123	0.0486	0.0137	0.0118	0.0263	0.0028	0.0361	0.0357	0.1475	0.0045	0.0408	0.1092	0.0153	0.0143	0.0036	0.0031	0.017	0.0133	0.1325	0.0304	0.1181	0.0492	0.0024
3	rs73173151	177145416	1.02	0.101174939294895	1.06	0.212122118160079	0.00210698164378543	0.0823323880694233	0.0073	0.0063	0.093	0.0123	0.0486	0.0137	0.0118	0.0263	0.0028	0.0361	0.0357	0.1475	0.0045	0.0408	0.1092	0.0153	0.0143	0.0036	0.0031	0.017	0.0133	0.1325	0.0304	0.1181	0.0492	0.0024
3	rs115030952	177157650	1.02	0.101174939294895	1.06	0.212122118160079	0.00217654740844911	0.0812077591975506	0.0071	0.0063	0.0934	0.0123	0.0483	0.0138	0.0119	0.0263	0.0028	0.0366	0.0359	0.1477	0.0045	0.0407	0.1092	0.0154	0.0144	0.0036	0.003	0.017	0.0131	0.1325	0.0305	0.1175	0.049	0.0024
3	rs17561627	177158686	1.02	0.101174939294895	1.06	0.212122118160079	0.002133048446183	0.0770648527053076	0.0071	0.0063	0.0935	0.0123	0.0483	0.0138	0.0119	0.0263	0.0028	0.0366	0.0359	0.1477	0.0045	0.0407	0.1091	0.0154	0.0144	0.0036	0.003	0.017	0.0131	0.1325	0.0305	0.1174	0.0489	0.0024
3	rs1909567	177158757	1.02	0.101174939294895	1.06	0.212122118160079	0.00201407973689962	0.0761157920833488	0.0071	0.0063	0.0934	0.0123	0.0483	0.0138	0.0119	0.0263	0.0028	0.0366	0.0359	0.1477	0.0045	0.0406	0.1092	0.0154	0.0144	0.0036	0.003	0.017	0.0131	0.1326	0.0305	0.1174	0.0488	0.0024
3	rs62299667	177161342	1.02	0.101174939294895	1.06	0.212122118160079	0.00216560635417573	0.0769185302473213	0.0071	0.0063	0.0934	0.0123	0.0481	0.0139	0.012	0.0263	0.0028	0.0366	0.0359	0.1477	0.0045	0.0408	0.1092	0.0154	0.0143	0.0036	0.003	0.017	0.0131	0.1327	0.0305	0.1172	0.0488	0.0024
3	rs79693979	177170475	1.02	0.101174939294895	1.05	0.24269399207398	0.00120113756693835	0.0393315022812754	0.0072	0.006	0.0942	0.0137	0.0462	0.015	0.0131	0.0274	0.0027	0.0363	0.0357	0.1455	0.0044	0.0402	0.1099	0.0155	0.0143	0.0038	0.0032	0.017	0.0124	0.1345	0.0299	0.116	0.048	0.0025
3	rs9877175	177170859	1.02	0.101174939294895	1.05	0.24269399207398	0.00135137202351992	0.0452716521460771	0.0071	0.006	0.094	0.0138	0.0461	0.0151	0.0132	0.0274	0.0027	0.0363	0.0358	0.1454	0.0044	0.0402	0.11	0.0156	0.0143	0.0038	0.0032	0.0169	0.0123	0.1347	0.03	0.1159	0.0479	0.0025
3	rs13067165	177175735	1.03	0.0846525390220556	1.05	0.24269399207398	0.000649211162543673	0.0275696065741636	0.0071	0.0057	0.0948	0.0151	0.0461	0.0165	0.0145	0.0271	0.0025	0.036	0.0355	0.1451	0.004	0.0393	0.1098	0.0168	0.0153	0.0038	0.0029	0.017	0.0113	0.1358	0.0298	0.1134	0.047	0.0024
3	rs6799682	177176516	1.03	0.0846525390220556	1.05	0.24269399207398	0.000656818307491434	0.0372211342439854	0.0071	0.0058	0.0946	0.0152	0.0461	0.0166	0.0146	0.0271	0.0025	0.0359	0.0356	0.145	0.004	0.0393	0.1099	0.0168	0.0152	0.0038	0.0029	0.017	0.0113	0.1358	0.0298	0.1134	0.047	0.0024
3	rs9882403	177177800	1.03	0.0846525390220556	1.05	0.24269399207398	0.000792375320688406	0.0356337917797721	0.0071	0.0058	0.0945	0.0152	0.046	0.0167	0.0146	0.0271	0.0025	0.0359	0.0355	0.1449	0.004	0.0394	0.1099	0.0168	0.0153	0.0038	0.0029	0.017	0.0113	0.1358	0.0299	0.1134	0.0471	0.0024
3	rs1353900	177179906	1.03	0.0846525390220556	1.04	0.276253925711104	0.000438643033138066	0.0131614704382217	0.0069	0.0058	0.0946	0.0157	0.0458	0.0172	0.015	0.0267	0.0025	0.0356	0.0354	0.1446	0.0038	0.0395	0.1101	0.0171	0.0158	0.0037	0.0028	0.0169	0.0108	0.1363	0.0298	0.1129	0.0473	0.0024
3	rs35348828	177179941	1.03	0.0846525390220556	1.04	0.276253925711104	0.000480553182400375	0.0166424460716305	0.0069	0.0058	0.0945	0.0157	0.0458	0.0172	0.015	0.0267	0.0025	0.0356	0.0354	0.1446	0.0038	0.0395	0.1101	0.0171	0.0158	0.0037	0.0028	0.0169	0.0108	0.1363	0.0298	0.1128	0.0473	0.0024
3	rs62299702	177180755	1.03	0.0846525390220556	1.04	0.276253925711104	0.000343599018068246	0.0046375054692494	0.0068	0.0057	0.0945	0.0158	0.0456	0.0174	0.0152	0.0265	0.0025	0.0356	0.0352	0.1447	0.0037	0.0398	0.1104	0.0172	0.016	0.0036	0.0027	0.0169	0.0107	0.1364	0.0297	0.1123	0.0475	0.0024
3	rs61092858	177183452	1.03	0.0846525390220556	1.03	0.312927433563081	0.000421699686451749	0.00253191107212036	0.0068	0.0057	0.094	0.0159	0.0453	0.0179	0.0155	0.0266	0.0024	0.0358	0.0348	0.145	0.0036	0.0398	0.1112	0.0175	0.0163	0.0033	0.0025	0.0171	0.0103	0.1367	0.0297	0.1112	0.0474	0.0023
3	rs11917595	177189506	1.03	0.0846525390220556	1.03	0.312927433563081	0.000518949972467152	0.00603616263422687	0.0065	0.0058	0.0937	0.016	0.0453	0.0181	0.0157	0.0266	0.0023	0.036	0.0347	0.1448	0.0035	0.0398	0.1118	0.0177	0.0166	0.0032	0.0025	0.0173	0.0102	0.137	0.0296	0.1104	0.0472	0.0023
3	rs115795175	177190673	1.03	0.0846525390220556	1.03	0.312927433563081	0.0004892318696947	0.00833421748974815	0.0065	0.0058	0.0936	0.016	0.0452	0.0182	0.0157	0.0266	0.0023	0.0361	0.0347	0.1448	0.0035	0.0398	0.1119	0.0178	0.0166	0.0033	0.0025	0.0173	0.0102	0.1371	0.0296	0.1103	0.0471	0.0023
3	rs17631673	177198248	1.03	0.0846525390220556	1.02	0.35283343175317	0.000483279825222176	0.00724375751520087	0.0064	0.0058	0.0936	0.016	0.0452	0.0182	0.0158	0.0266	0.0023	0.0361	0.0347	0.1448	0.0034	0.0397	0.1121	0.0179	0.0166	0.0032	0.0024	0.0173	0.0102	0.1372	0.0296	0.1101	0.0471	0.0023
3	rs10936944	177209504	1.02	0.101174939294895	1.02	0.35283343175317	0.000355757832183829	0.00473227149827644	0.0063	0.0058	0.0935	0.0161	0.0451	0.0183	0.0159	0.0265	0.0022	0.0362	0.0346	0.1446	0.0034	0.0398	0.1125	0.018	0.0167	0.0032	0.0024	0.0173	0.0102	0.1376	0.0297	0.1095	0.0471	0.0023
3	rs4857697	177210820	1.02	0.101174939294895	1.02	0.35283343175317	0.000358587113448923	0.00580004494164779	0.0063	0.0058	0.0936	0.0161	0.0451	0.0183	0.0159	0.0266	0.0022	0.0361	0.0346	0.1446	0.0034	0.0398	0.1125	0.0179	0.0167	0.0032	0.0024	0.0173	0.0102	0.1376	0.0297	0.1097	0.047	0.0023
3	rs9881791	177212302	1.03	0.0846525390220556	1.02	0.35283343175317	0.000524290000428019	0.00536312621623397	0.0062	0.0058	0.0939	0.0161	0.0451	0.0183	0.016	0.0266	0.0022	0.0361	0.0345	0.1441	0.0033	0.0398	0.1127	0.018	0.0168	0.0032	0.0024	0.0173	0.0101	0.1378	0.0296	0.1095	0.047	0.0022
3	rs13091554	177214656	1.03	0.0846525390220556	1.02	0.35283343175317	0.000596894660020224	0.00419691705718303	0.0061	0.0058	0.094	0.0162	0.0451	0.0184	0.0161	0.0267	0.0022	0.036	0.0345	0.1441	0.0032	0.0398	0.1129	0.0181	0.0169	0.0031	0.0024	0.0173	0.0101	0.1377	0.0297	0.1094	0.047	0.0022
3	rs11713770	177218025	1.02	0.101174939294895	1.01	0.39608418712213	0.000792375320688406	0.00548610554891248	0.0059	0.0056	0.0945	0.0161	0.0449	0.0185	0.0165	0.0268	0.0022	0.0356	0.0342	0.1435	0.003	0.0398	0.1141	0.0185	0.0173	0.0032	0.0024	0.0171	0.0096	0.1376	0.03	0.1092	0.0467	0.0021
3	rs4857699	177221507	1.01	0.120031835070186	1.01	0.39608418712213	0.00911266342455432	0.0218797911468812	0.0053	0.0053	0.0963	0.0162	0.0447	0.019	0.0167	0.0274	0.0021	0.0343	0.0338	0.1435	0.0026	0.0396	0.1162	0.0193	0.0183	0.0027	0.0023	0.0165	0.0085	0.1377	0.0302	0.1077	0.0468	0.0018
3	rs13095990	177223930	1.01	0.120031835070186	1	0.442785362986439	0.0103771908300619	0.0208499575847958	0.0052	0.0052	0.0965	0.0161	0.0446	0.0191	0.0168	0.0275	0.0021	0.0342	0.0337	0.1438	0.0025	0.0397	0.1168	0.0194	0.0184	0.0026	0.0023	0.0164	0.0084	0.1376	0.0301	0.1077	0.0469	0.0017
3	rs10804867	177224309	1.01	0.120031835070186	1	0.442785362986439	0.0101769079601875	0.0215062936658683	0.0052	0.0052	0.0966	0.0161	0.0446	0.0191	0.0168	0.0275	0.0021	0.0341	0.0337	0.1438	0.0025	0.0397	0.1169	0.0194	0.0184	0.0026	0.0023	0.0164	0.0084	0.1376	0.0301	0.1077	0.0469	0.0017
3	rs11715428	177231890	1.01	0.120031835070186	1	0.442785362986439	0.0113608922024587	0.0223404879041468	0.0052	0.0052	0.0966	0.0161	0.0446	0.0191	0.0168	0.0275	0.0021	0.0341	0.0338	0.1437	0.0025	0.0398	0.1169	0.0194	0.0184	0.0025	0.0023	0.0164	0.0085	0.1375	0.0301	0.1076	0.0469	0.0016
3	rs17556428	177232808	1.01	0.120031835070186	0.99	0.493036143459036	0.0115208885779697	0.0234046407137424	0.0052	0.0052	0.0966	0.0161	0.0446	0.0191	0.0168	0.0275	0.0021	0.0341	0.0338	0.1437	0.0025	0.0398	0.1169	0.0194	0.0184	0.0025	0.0023	0.0164	0.0085	0.1375	0.0301	0.1076	0.0469	0.0015
3	rs17556594	177241274	1.01	0.120031835070186	0.99	0.493036143459036	0.0111408289423179	0.0208906907801202	0.0052	0.0052	0.0966	0.0161	0.0447	0.0191	0.0167	0.0277	0.0021	0.034	0.0338	0.1436	0.0024	0.04	0.117	0.0195	0.0183	0.0025	0.0022	0.0165	0.0087	0.1372	0.0301	0.1076	0.0469	0.0015
3	rs1566411	177259621	1	0.141401729381863	1	0.442785362986439	0.00897868930364265	0.0185534930673427	0.0053	0.0052	0.0964	0.016	0.0445	0.0192	0.0166	0.028	0.0021	0.0338	0.0339	0.1435	0.0024	0.0402	0.1171	0.0195	0.0183	0.0024	0.0022	0.0167	0.0091	0.1368	0.03	0.1076	0.0469	0.0015
3	rs71304073	177260157	1	0.141401729381863	1	0.442785362986439	0.00897393237982793	0.0181707512241324	0.0052	0.0052	0.0964	0.016	0.0445	0.0192	0.0166	0.028	0.0021	0.0338	0.0339	0.1435	0.0024	0.0402	0.1171	0.0195	0.0183	0.0024	0.0022	0.0167	0.0091	0.1368	0.03	0.1076	0.0469	0.0015
3	rs3851413	177264970	1	0.141401729381863	1	0.442785362986439	0.00883681355350604	0.0187076815394137	0.0053	0.0052	0.0963	0.0161	0.0445	0.0193	0.0168	0.0281	0.0021	0.0338	0.0339	0.1435	0.0024	0.0402	0.1164	0.0196	0.0184	0.0024	0.0022	0.0168	0.0091	0.1365	0.03	0.108	0.0468	0.0015
3	rs76788108	177267309	1	0.141401729381863	1	0.442785362986439	0.00917054370803715	0.0195668380103398	0.0053	0.0053	0.0963	0.0161	0.0448	0.0196	0.0171	0.0283	0.0021	0.0339	0.0339	0.1434	0.0024	0.0403	0.1163	0.0196	0.0188	0.0023	0.0022	0.0168	0.0091	0.1356	0.0301	0.1073	0.0468	0.0015
3	rs62297233	177267601	1	0.141401729381863	1	0.442785362986439	0.00949389235503453	0.0196458742101853	0.0052	0.0053	0.0964	0.0161	0.0448	0.0197	0.0171	0.0284	0.0022	0.034	0.034	0.1434	0.0024	0.0404	0.1162	0.0196	0.0189	0.0023	0.0022	0.0169	0.0091	0.1351	0.0301	0.1071	0.0467	0.0016
3	rs78851313	177268890	0.99	0.165458971998582	1	0.442785362986439	0.0125227401691406	0.0221724280172916	0.0051	0.0054	0.0967	0.0162	0.0449	0.0203	0.0173	0.0288	0.0022	0.0344	0.0341	0.1431	0.0024	0.0406	0.1159	0.0196	0.0193	0.0022	0.0022	0.0169	0.0091	0.1334	0.0303	0.1062	0.0469	0.0017
3	rs9848120	177269376	0.99	0.165458971998582	1	0.442785362986439	0.0140888514798987	0.0277093156342419	0.0051	0.0056	0.0968	0.0164	0.0448	0.0206	0.0175	0.029	0.0022	0.0345	0.0341	0.1433	0.0022	0.0407	0.1151	0.0197	0.0197	0.0023	0.0021	0.017	0.0093	0.1328	0.0303	0.1055	0.0472	0.0017
3	rs12495034	177269518	0.99	0.165458971998582	0.99	0.493036143459036	0.0168218912084361	0.0293157949813175	0.005	0.0056	0.0969	0.0164	0.0447	0.0208	0.0175	0.0291	0.0022	0.0345	0.0341	0.1428	0.0022	0.0407	0.1151	0.0198	0.0198	0.0022	0.0021	0.017	0.0093	0.1327	0.0303	0.1054	0.0475	0.0016
3	rs75775332	177274280	0.98	0.192372589028169	0.99	0.493036143459036	0.0239220145614038	0.0295075739799362	0.0049	0.0057	0.0974	0.0164	0.0446	0.0212	0.0177	0.0294	0.0023	0.0351	0.0346	0.142	0.0022	0.0411	0.114	0.02	0.0199	0.0021	0.0021	0.0168	0.0093	0.1325	0.0303	0.1045	0.0472	0.0019
3	rs73174805	177275721	0.98	0.192372589028169	0.99	0.493036143459036	0.0253052312735391	0.0299895715503581	0.0049	0.0057	0.0974	0.0164	0.0446	0.0212	0.0177	0.0294	0.0023	0.0352	0.0346	0.142	0.0022	0.0412	0.1139	0.02	0.0199	0.0021	0.0021	0.0168	0.0093	0.1324	0.0302	0.1044	0.0471	0.0019
3	rs73040463	177284964	0.98	0.192372589028169	0.99	0.493036143459036	0.0303276980549279	0.0304752036483773	0.0048	0.0058	0.0975	0.0164	0.0446	0.0213	0.0177	0.0295	0.0024	0.0354	0.0347	0.1418	0.0021	0.0414	0.1137	0.02	0.02	0.0021	0.0021	0.0169	0.0094	0.1324	0.0302	0.1042	0.047	0.002
3	rs73174808	177288324	0.98	0.192372589028169	0.99	0.493036143459036	0.0376379282004076	0.0316058930105514	0.0048	0.0058	0.0974	0.0165	0.0446	0.0213	0.0178	0.0296	0.0024	0.0355	0.0347	0.1418	0.0021	0.0415	0.1136	0.0201	0.02	0.0021	0.0021	0.0169	0.0094	0.1323	0.0302	0.1042	0.0471	0.002
3	rs553841	177290461	0.98	0.192372589028169	0.99	0.493036143459036	0.0378817712649095	0.0317051155793327	0.0048	0.0058	0.0974	0.0165	0.0446	0.0213	0.0178	0.0296	0.0024	0.0355	0.0347	0.1418	0.0021	0.0415	0.1136	0.0201	0.02	0.0021	0.0021	0.0169	0.0094	0.1323	0.0302	0.1042	0.0471	0.002
3	rs644695	177291697	0.98	0.192372589028169	0.99	0.493036143459036	0.0376514464842811	0.0316554863022853	0.0048	0.0058	0.0974	0.0165	0.0446	0.0213	0.0178	0.0296	0.0024	0.0355	0.0347	0.1418	0.0021	0.0415	0.1136	0.0201	0.02	0.0021	0.0021	0.0169	0.0094	0.1323	0.0302	0.1042	0.0471	0.002
3	rs13098291	177293082	0.98	0.192372589028169	0.99	0.493036143459036	0.0372339390331944	0.0312104434218983	0.0048	0.0058	0.0974	0.0165	0.0446	0.0213	0.0177	0.0296	0.0024	0.0355	0.0347	0.1418	0.0021	0.0415	0.1136	0.0201	0.02	0.0021	0.0021	0.0169	0.0094	0.1323	0.0302	0.1042	0.0471	0.002
3	rs6806363	177294081	0.98	0.192372589028169	0.99	0.493036143459036	0.0326426122906541	0.0293636850180866	0.0048	0.0058	0.0971	0.0164	0.0446	0.0213	0.0177	0.0296	0.0024	0.0355	0.0348	0.1421	0.0022	0.0415	0.1135	0.02	0.02	0.0021	0.0021	0.0169	0.0094	0.1323	0.0301	0.1043	0.0472	0.002
3	rs113813682	177300246	0.98	0.192372589028169	0.99	0.493036143459036	0.0339080529378549	0.0286965491729155	0.0048	0.0058	0.0969	0.0164	0.0445	0.0214	0.0177	0.0298	0.0024	0.0356	0.0347	0.1421	0.0022	0.0418	0.113	0.02	0.02	0.0021	0.0021	0.0169	0.0094	0.132	0.03	0.1043	0.0476	0.002
3	rs79962977	177306170	0.98	0.192372589028169	0.98	0.546929419532092	0.0409221076098128	0.0284600247675554	0.0049	0.0059	0.0968	0.0164	0.0445	0.0214	0.0178	0.03	0.0025	0.0356	0.0344	0.1419	0.0022	0.0421	0.1122	0.02	0.02	0.0021	0.0021	0.0169	0.0095	0.1317	0.0299	0.1042	0.0483	0.002
3	rs7637965	177307642	0.98	0.192372589028169	0.98	0.546929419532092	0.0432871106439245	0.029172343869827	0.0049	0.0059	0.0968	0.0164	0.0445	0.0215	0.0178	0.0301	0.0025	0.0356	0.0343	0.1419	0.0023	0.0422	0.112	0.02	0.02	0.0021	0.0021	0.0169	0.0096	0.1316	0.0298	0.1042	0.0484	0.002
3	rs11709335	177308889	0.98	0.192372589028169	0.98	0.546929419532092	0.0423272536050846	0.0305727652821174	0.0049	0.0059	0.0968	0.0164	0.0445	0.0215	0.0178	0.0301	0.0025	0.0356	0.0343	0.1419	0.0023	0.0422	0.112	0.02	0.02	0.0021	0.0021	0.0169	0.0096	0.1316	0.0298	0.1042	0.0484	0.002
3	rs74886871	177318017	0.98	0.192372589028169	0.98	0.546929419532092	0.0265959943924131	0.0297481177898739	0.0053	0.0058	0.0966	0.0167	0.0454	0.0215	0.0182	0.0303	0.0026	0.0356	0.0345	0.1413	0.0024	0.0425	0.1101	0.02	0.0203	0.0022	0.0022	0.0168	0.0098	0.1302	0.0299	0.1042	0.0487	0.0021
3	rs111694819	177320405	0.98	0.192372589028169	0.97	0.604552021827049	0.0266702285634227	0.0286491709913138	0.0054	0.0058	0.0966	0.0167	0.0454	0.0215	0.0182	0.0303	0.0026	0.0356	0.0345	0.1413	0.0024	0.0425	0.11	0.02	0.0203	0.0022	0.0022	0.0168	0.0098	0.1301	0.0298	0.1042	0.0486	0.0021
3	rs6766914	177322867	0.98	0.192372589028169	0.97	0.604552021827049	0.0278014834217269	0.0267841997551785	0.0054	0.0058	0.0966	0.0167	0.0455	0.0215	0.0182	0.0303	0.0026	0.0356	0.0345	0.1413	0.0024	0.0426	0.1099	0.0201	0.0203	0.0022	0.0022	0.0168	0.0099	0.1301	0.0298	0.1042	0.0486	0.0021
3	rs73174837	177326538	0.98	0.192372589028169	0.97	0.604552021827049	0.0240795450146349	0.0331599704354993	0.0054	0.0058	0.0964	0.0168	0.0456	0.0215	0.0183	0.0303	0.0026	0.0356	0.0344	0.1412	0.0024	0.0426	0.1096	0.0201	0.0204	0.0022	0.0022	0.0168	0.0099	0.1299	0.0298	0.1045	0.0487	0.0021
3	rs17633438	177332798	0.98	0.192372589028169	0.97	0.604552021827049	0.0225561545190013	0.0406562476859755	0.0055	0.0058	0.0964	0.017	0.0457	0.0215	0.0186	0.0304	0.0026	0.0356	0.0344	0.1411	0.0024	0.0426	0.1091	0.02	0.0206	0.0022	0.0023	0.0168	0.01	0.1295	0.0298	0.1043	0.0488	0.0021
3	rs35592194	177335534	0.98	0.192372589028169	0.97	0.604552021827049	0.0230592083605058	0.0402124725363554	0.0056	0.0058	0.0964	0.017	0.0457	0.0216	0.0187	0.0304	0.0026	0.0356	0.0344	0.1411	0.0024	0.0425	0.1089	0.02	0.0206	0.0022	0.0023	0.0168	0.0101	0.1293	0.0297	0.1042	0.0488	0.0021
3	rs56327504	177337292	0.98	0.192372589028169	0.97	0.604552021827049	0.021802667951344	0.0477511778391918	0.0056	0.0058	0.0964	0.017	0.0457	0.0215	0.0187	0.0304	0.0026	0.0355	0.0345	0.1411	0.0024	0.0425	0.1089	0.02	0.0206	0.0022	0.0023	0.0168	0.0101	0.1293	0.0297	0.1042	0.0489	0.0021
3	rs75897266	177338917	0.98	0.192372589028169	0.97	0.604552021827049	0.0215647052946335	0.0517643442350716	0.0056	0.0058	0.0964	0.017	0.0457	0.0215	0.0187	0.0305	0.0026	0.0355	0.0345	0.141	0.0024	0.0425	0.1089	0.02	0.0206	0.0022	0.0023	0.0168	0.0101	0.1293	0.0297	0.1042	0.0489	0.0021
3	rs73046427	177344643	0.98	0.192372589028169	0.97	0.604552021827049	0.0196171752585638	0.110535943064983	0.0057	0.0059	0.0962	0.017	0.0459	0.0215	0.0187	0.0305	0.0027	0.0354	0.0345	0.1409	0.0025	0.0425	0.1088	0.02	0.0206	0.0023	0.0023	0.0168	0.0102	0.129	0.0297	0.104	0.0489	0.0021
3	rs16828348	177349659	0.98	0.192372589028169	0.97	0.604552021827049	0.0141088870833373	0.0268760456943843	0.0062	0.0058	0.0954	0.0167	0.0467	0.0214	0.0191	0.0306	0.003	0.0352	0.0348	0.1393	0.0031	0.0432	0.1086	0.0199	0.0212	0.0028	0.0026	0.0167	0.0102	0.1276	0.0299	0.1031	0.049	0.0025
3	rs74937839	177350095	0.98	0.192372589028169	0.97	0.604552021827049	0.0141691207369985	0.0215890254334355	0.0062	0.0058	0.0954	0.0167	0.0467	0.0214	0.0191	0.0306	0.003	0.0352	0.0348	0.1393	0.0031	0.0432	0.1086	0.0199	0.0212	0.0028	0.0026	0.0167	0.0102	0.1276	0.0299	0.1031	0.049	0.0025
3	rs77500244	177351829	0.98	0.192372589028169	0.97	0.604552021827049	0.0141557190269611	0.0274302294344924	0.0062	0.0058	0.0954	0.0167	0.0467	0.0214	0.0191	0.0306	0.003	0.0352	0.0348	0.1393	0.0031	0.0432	0.1086	0.0199	0.0212	0.0028	0.0026	0.0167	0.0102	0.1276	0.0299	0.1031	0.049	0.0025
3	rs1827163	177355001	0.98	0.192372589028169	0.97	0.604552021827049	0.0150676008845172	0.0223825980978101	0.0063	0.0058	0.0954	0.0167	0.0467	0.0214	0.0191	0.0306	0.003	0.0352	0.0349	0.1393	0.0031	0.0433	0.1085	0.0199	0.0212	0.0028	0.0026	0.0167	0.0102	0.1276	0.0299	0.1031	0.049	0.0025
3	rs62282538	177359867	0.98	0.192372589028169	0.97	0.604552021827049	0.0148443416638628	0.0163881225194082	0.0062	0.0058	0.0954	0.0167	0.0469	0.0214	0.0193	0.0307	0.003	0.0352	0.0349	0.1392	0.0031	0.0433	0.1084	0.0199	0.0212	0.0028	0.0026	0.0168	0.0102	0.1276	0.0298	0.103	0.0489	0.0024
3	rs872275	177359909	0.98	0.192372589028169	0.97	0.604552021827049	0.0147336341760236	0.0159566419469224	0.0062	0.0058	0.0954	0.0167	0.0469	0.0214	0.0193	0.0307	0.003	0.0353	0.035	0.1392	0.0031	0.0433	0.1084	0.0199	0.0212	0.0028	0.0026	0.0168	0.0102	0.1276	0.0298	0.103	0.0489	0.0024
3	rs17571915	177366578	0.98	0.192372589028169	0.97	0.604552021827049	0.0113495281044286	0.0235339310116853	0.0062	0.0058	0.0952	0.0168	0.047	0.0211	0.0196	0.0309	0.0029	0.0353	0.0351	0.1391	0.003	0.0435	0.1082	0.02	0.0214	0.0028	0.0025	0.0168	0.0103	0.1277	0.0296	0.1028	0.0487	0.0024
3	rs16828417	177367351	0.98	0.192372589028169	0.97	0.604552021827049	0.0117116202375752	0.0262362397624773	0.0063	0.0058	0.0951	0.0168	0.047	0.0211	0.0196	0.0309	0.003	0.0353	0.0351	0.1391	0.003	0.0435	0.1082	0.02	0.0214	0.0028	0.0025	0.0168	0.0103	0.1277	0.0296	0.1028	0.0487	0.0024
3	rs62283316	177390471	0.98	0.192372589028169	0.97	0.604552021827049	0.00288357236380926	0.0586974023539478	0.0066	0.0059	0.0944	0.0171	0.0474	0.0211	0.0196	0.0308	0.0029	0.0359	0.0355	0.1383	0.0034	0.0441	0.1082	0.0203	0.0215	0.0031	0.0024	0.0166	0.0104	0.127	0.0297	0.1019	0.0479	0.0027
3	rs33964414	177396058	0.98	0.192372589028169	0.97	0.604552021827049	0.00284648759565983	0.0520120982983859	0.0066	0.0059	0.0942	0.0172	0.0474	0.0212	0.0196	0.0308	0.0029	0.0359	0.0355	0.1384	0.0034	0.0441	0.1081	0.0203	0.0215	0.0031	0.0024	0.0166	0.0103	0.1269	0.0297	0.1018	0.0479	0.0027
3	rs7614252	177397042	0.98	0.192372589028169	0.97	0.604552021827049	0.00285815724217788	0.0505333042179691	0.0066	0.0059	0.0942	0.0172	0.0474	0.0212	0.0196	0.0309	0.0029	0.036	0.0355	0.1384	0.0034	0.0441	0.1081	0.0203	0.0215	0.0031	0.0024	0.0166	0.0103	0.1269	0.0297	0.1018	0.0479	0.0027
3	rs68151580	177398058	0.98	0.192372589028169	0.97	0.604552021827049	0.00284066703984924	0.05720333017767	0.0066	0.0059	0.0942	0.0172	0.0474	0.0212	0.0196	0.0309	0.0029	0.036	0.0355	0.1384	0.0034	0.0441	0.1081	0.0203	0.0215	0.0031	0.0024	0.0166	0.0103	0.1269	0.0297	0.1018	0.0479	0.0027
3	rs17572941	177406600	0.99	0.165458971998582	0.97	0.604552021827049	0.00261188887121153	0.0899880188312368	0.0066	0.0059	0.0942	0.0172	0.0474	0.0212	0.0196	0.0308	0.0029	0.0359	0.0355	0.1382	0.0035	0.0441	0.1081	0.0203	0.0215	0.0031	0.0024	0.0166	0.0104	0.1269	0.0298	0.1019	0.0479	0.0027
3	rs12631987	177410388	0.99	0.165458971998582	0.97	0.604552021827049	0.00247351659756187	0.0959863518267054	0.0066	0.0058	0.0941	0.0173	0.0474	0.0212	0.0196	0.0308	0.0029	0.0359	0.0355	0.1381	0.0035	0.0441	0.1081	0.0203	0.0216	0.0031	0.0024	0.0167	0.0104	0.1269	0.0298	0.102	0.0479	0.0027
3	rs17635597	177421455	0.99	0.165458971998582	0.97	0.604552021827049	0.0024648510213309	0.122155699549981	0.0066	0.0058	0.0941	0.0173	0.0475	0.0212	0.0196	0.0308	0.0029	0.0358	0.0355	0.1379	0.0035	0.0441	0.1082	0.0203	0.0216	0.0032	0.0024	0.0167	0.0105	0.1268	0.0298	0.102	0.0479	0.0027
3	rs1499807	177435752	0.99	0.165458971998582	0.97	0.604552021827049	0.000461385534378604	0.0732976358894361	0.0074	0.0065	0.0941	0.0177	0.0471	0.0205	0.0196	0.0308	0.003	0.035	0.0356	0.1359	0.0043	0.0453	0.1078	0.0207	0.0218	0.0037	0.0027	0.0168	0.011	0.1248	0.0295	0.1027	0.0472	0.003
3	rs57293748	177438566	0.99	0.165458971998582	0.97	0.604552021827049	0.000497574040351875	0.089598786029296	0.0078	0.0067	0.0936	0.0179	0.0474	0.0201	0.0198	0.031	0.0029	0.0347	0.0353	0.1366	0.0043	0.0455	0.1066	0.0207	0.022	0.0039	0.0027	0.0168	0.0112	0.1244	0.0297	0.1022	0.0473	0.003
3	rs6443489	177455277	0.97	0.222305343836028	0.97	0.604552021827049	0.00127343323596601	0.0644963240392324	0.0086	0.0069	0.0917	0.018	0.0491	0.0195	0.0198	0.0317	0.0031	0.0336	0.035	0.1344	0.0051	0.0463	0.1047	0.0202	0.0222	0.0046	0.0032	0.0173	0.0121	0.1235	0.0299	0.1037	0.0471	0.0032
3	rs4857731	177461096	0.97	0.222305343836028	0.97	0.604552021827049	0.00133126913604601	0.0730110712971125	0.0086	0.0069	0.0917	0.018	0.0491	0.0195	0.0197	0.0318	0.0031	0.0336	0.035	0.1343	0.0051	0.0464	0.1046	0.0202	0.0222	0.0046	0.0032	0.0173	0.0121	0.1235	0.03	0.1037	0.047	0.0032
3	rs4857735	177467569	0.97	0.222305343836028	0.97	0.604552021827049	0.00145676567187506	0.0559175756741333	0.0086	0.0069	0.0917	0.018	0.0491	0.0195	0.0196	0.0319	0.0032	0.0335	0.0351	0.1343	0.0051	0.0464	0.1046	0.0201	0.0221	0.0046	0.0032	0.0173	0.012	0.1236	0.03	0.1038	0.0469	0.0032
3	rs7641352	177477967	0.97	0.222305343836028	0.97	0.604552021827049	0.00142535776834164	0.0395509206262521	0.0087	0.0069	0.0915	0.0182	0.0489	0.0195	0.0195	0.0319	0.0032	0.0337	0.035	0.1342	0.0051	0.0462	0.1045	0.0201	0.022	0.0046	0.0031	0.0173	0.012	0.1235	0.0304	0.104	0.0472	0.0032
3	rs6769655	177480584	0.97	0.222305343836028	0.96	0.665984986819169	0.00147267951933377	0.038894318141909	0.0087	0.0069	0.0915	0.0181	0.049	0.0194	0.0195	0.0319	0.0032	0.0337	0.0349	0.1342	0.0051	0.0463	0.1045	0.0201	0.022	0.0046	0.0031	0.0173	0.012	0.1236	0.0304	0.104	0.0472	0.0032
3	rs3922740	177484461	0.97	0.222305343836028	0.96	0.665984986819169	0.00142981054552454	0.0408232272498776	0.0087	0.0069	0.0915	0.0181	0.049	0.0194	0.0195	0.0319	0.0032	0.0337	0.0349	0.1342	0.0051	0.0462	0.1045	0.0201	0.022	0.0046	0.0031	0.0173	0.012	0.1237	0.0304	0.104	0.0472	0.0032
3	rs9814974	177491861	0.97	0.222305343836028	0.96	0.665984986819169	0.00122747523736883	0.0436512133647377	0.0086	0.0069	0.0912	0.018	0.049	0.0193	0.0193	0.0318	0.0031	0.0337	0.0349	0.1339	0.0051	0.0463	0.1047	0.0201	0.0219	0.0046	0.0032	0.0173	0.0121	0.1238	0.0306	0.1044	0.0474	0.0032
3	rs1435652	177494793	0.97	0.222305343836028	0.96	0.665984986819169	0.0010083072742612	0.0885899300173812	0.0086	0.0068	0.0913	0.0179	0.049	0.0193	0.0193	0.0316	0.0031	0.0338	0.0349	0.1339	0.0051	0.0462	0.1047	0.02	0.0219	0.0046	0.0031	0.0173	0.0121	0.1238	0.0306	0.1046	0.0474	0.0031
3	rs55782970	177501665	0.96	0.255413023536062	0.97	0.604552021827049	0.000724195300074308	0.0369543923713855	0.0083	0.0064	0.0933	0.0178	0.0494	0.0189	0.0195	0.0305	0.0028	0.0341	0.035	0.1329	0.005	0.0452	0.104	0.0193	0.0213	0.0043	0.003	0.0181	0.0121	0.1244	0.0304	0.1076	0.0478	0.0029
3	rs1369568	177501743	0.96	0.255413023536062	0.96	0.665984986819169	0.00073445579268002	0.0291245998673165	0.0083	0.0064	0.0934	0.0178	0.0495	0.0189	0.0195	0.0305	0.0028	0.0342	0.035	0.1329	0.005	0.0452	0.104	0.0193	0.0213	0.0043	0.003	0.018	0.0121	0.1244	0.0304	0.1076	0.0477	0.0029
3	rs79089142	177510541	0.96	0.255413023536062	0.96	0.665984986819169	0.000681296001486443	0.0473933940621845	0.0083	0.0062	0.0936	0.0177	0.0496	0.0187	0.0194	0.0303	0.0027	0.0344	0.0351	0.1324	0.0049	0.045	0.104	0.0191	0.0211	0.0042	0.003	0.0183	0.0121	0.1245	0.0304	0.1085	0.0481	0.0028
3	rs9874219	177517477	0.96	0.255413023536062	0.96	0.665984986819169	0.00091878542231884	0.0193699254919187	0.0083	0.0062	0.0936	0.0177	0.0497	0.0187	0.0193	0.0302	0.0027	0.0344	0.0352	0.1321	0.0048	0.0448	0.104	0.0191	0.021	0.0042	0.003	0.0186	0.0121	0.1245	0.0303	0.1088	0.0482	0.0028
3	rs6443507	177525555	0.96	0.255413023536062	0.96	0.665984986819169	0.00151425120970223	0.00731557483406545	0.0083	0.0064	0.0936	0.0176	0.0497	0.0187	0.0193	0.03	0.0027	0.0344	0.0352	0.1326	0.005	0.0449	0.104	0.019	0.0209	0.0047	0.003	0.0187	0.0121	0.1258	0.0299	0.1077	0.0476	0.0028
3	rs6802821	177528689	0.96	0.255413023536062	0.95	0.731303845289611	0.0012482848823602	0.0103761737012099	0.0083	0.0065	0.0935	0.0176	0.0497	0.0187	0.0193	0.03	0.0028	0.0344	0.0352	0.1325	0.0051	0.0449	0.104	0.0189	0.0209	0.0049	0.003	0.0187	0.0122	0.1258	0.0299	0.1078	0.0474	0.0028
3	rs35427642	177529867	0.96	0.255413023536062	0.95	0.731303845289611	0.000880655530356993	0.00473227149827644	0.0083	0.0065	0.0932	0.0175	0.0497	0.0188	0.0193	0.0299	0.0028	0.0344	0.0351	0.1325	0.005	0.0449	0.104	0.0188	0.0209	0.0049	0.003	0.0187	0.0122	0.1257	0.0298	0.1082	0.0475	0.0029
3	rs7621950	177535530	0.94	0.331738599837001	0.95	0.731303845289611	0.000174522964521643	0.000774572620722422	0.0081	0.0069	0.0917	0.017	0.0493	0.0189	0.0189	0.0285	0.0025	0.0329	0.0356	0.133	0.005	0.0442	0.1057	0.018	0.0203	0.0044	0.003	0.0183	0.0127	0.1241	0.0303	0.1152	0.0473	0.0027
3	rs61454498	177545292	0.94	0.331738599837001	0.95	0.731303845289611	0.000134466025836608	0.000660985852974072	0.0081	0.007	0.0917	0.017	0.0491	0.0189	0.0188	0.0285	0.0025	0.0328	0.0355	0.1331	0.005	0.0441	0.1059	0.018	0.0203	0.0044	0.0029	0.0183	0.0127	0.1241	0.0304	0.1155	0.0474	0.0027
3	rs73045695	177547836	0.94	0.331738599837001	0.95	0.731303845289611	0.000127505435020636	0.000635744749553193	0.0082	0.007	0.0917	0.017	0.0491	0.0188	0.0188	0.0284	0.0025	0.0328	0.0355	0.1331	0.005	0.0441	0.1059	0.018	0.0203	0.0044	0.0029	0.0183	0.0127	0.1241	0.0304	0.1156	0.0474	0.0027
3	rs28525520	177551134	0.94	0.331738599837001	0.95	0.731303845289611	0.000102525116887337	0.000563372220952384	0.0081	0.007	0.0917	0.017	0.0491	0.0189	0.0187	0.0284	0.0025	0.0328	0.0355	0.1332	0.005	0.044	0.106	0.0179	0.0202	0.0044	0.0029	0.0182	0.0128	0.1242	0.0304	0.1156	0.0474	0.0027
3	rs78165376	177552699	0.94	0.331738599837001	0.95	0.731303845289611	8.01487778188973e-05	0.000569212489171457	0.0081	0.007	0.0917	0.017	0.0492	0.0189	0.0187	0.0284	0.0025	0.0327	0.0355	0.1334	0.0049	0.044	0.1061	0.0179	0.0202	0.0044	0.0029	0.0181	0.0128	0.1243	0.0304	0.1157	0.0471	0.0027
3	rs62283382	177567890	0.93	0.375229593708928	0.95	0.731303845289611	7.19788289852664e-05	0.000223507077540204	0.0081	0.007	0.0916	0.0169	0.0492	0.0188	0.0186	0.0282	0.0024	0.0324	0.0357	0.1339	0.0047	0.0438	0.1063	0.0178	0.02	0.0043	0.0029	0.0182	0.0132	0.1246	0.0304	0.1165	0.0471	0.0026
3	rs16828699	177570355	0.93	0.375229593708928	0.95	0.731303845289611	5.46121298202155e-05	0.000175672046391049	0.0081	0.007	0.0916	0.0169	0.0491	0.0188	0.0186	0.0281	0.0023	0.0324	0.0356	0.1339	0.0047	0.0438	0.1064	0.0177	0.02	0.0042	0.0029	0.0182	0.0132	0.1247	0.0304	0.1166	0.0471	0.0025
3	rs115483918	177573032	0.93	0.375229593708928	0.95	0.731303845289611	3.93918319448231e-05	6.21241516985754e-05	0.0079	0.007	0.0913	0.0168	0.049	0.0187	0.0184	0.028	0.0022	0.0322	0.0356	0.1344	0.0045	0.0438	0.1072	0.0175	0.0199	0.0041	0.0028	0.0182	0.0133	0.1246	0.0303	0.1173	0.047	0.0025
3	rs4857633	177590636	0.92	0.422441555019286	0.95	0.731303845289611	4.37981340682297e-05	6.87739972056001e-05	0.0071	0.0073	0.0895	0.0165	0.0483	0.0181	0.0182	0.027	0.0016	0.0318	0.0356	0.1363	0.0038	0.0441	0.1113	0.0167	0.0197	0.0035	0.0025	0.0181	0.0137	0.1251	0.0298	0.1205	0.0465	0.0021
3	rs62283388	177593806	0.92	0.422441555019286	0.95	0.731303845289611	4.16010438227095e-05	2.92110752045876e-05	0.0071	0.0073	0.0894	0.0165	0.0482	0.0181	0.0182	0.027	0.0016	0.0317	0.0356	0.1364	0.0037	0.0441	0.1115	0.0167	0.0196	0.0035	0.0025	0.0181	0.0137	0.1251	0.0298	0.1207	0.0466	0.0021
3	rs79007930	177594018	0.92	0.422441555019286	0.95	0.731303845289611	4.09273133896974e-05	4.19101566331046e-05	0.0071	0.0073	0.0894	0.0164	0.0482	0.0181	0.0182	0.027	0.0016	0.0317	0.0356	0.1364	0.0037	0.0441	0.1115	0.0167	0.0196	0.0035	0.0025	0.0181	0.0137	0.1251	0.0298	0.1207	0.0466	0.0021
3	rs75709776	177595818	0.92	0.422441555019286	0.95	0.731303845289611	4.24566646282348e-05	6.00350543278777e-06	0.007	0.0073	0.0894	0.0164	0.0481	0.0182	0.0182	0.027	0.0016	0.0317	0.0356	0.1364	0.0037	0.0441	0.1116	0.0167	0.0196	0.0035	0.0025	0.018	0.0138	0.1251	0.0298	0.1209	0.0466	0.0021
3	rs79165401	177596346	0.92	0.422441555019286	0.95	0.731303845289611	4.13754102437461e-05	6.84309705507976e-06	0.007	0.0073	0.0894	0.0164	0.0481	0.0182	0.0182	0.027	0.0016	0.0316	0.0356	0.1364	0.0037	0.0441	0.1117	0.0167	0.0196	0.0035	0.0025	0.018	0.0138	0.1251	0.0298	0.1209	0.0466	0.0021
3	rs7612209	177596989	0.92	0.422441555019286	0.94	0.800578923638966	4.5786713049324e-05	6.70741592717955e-05	0.007	0.0073	0.0894	0.0164	0.0481	0.0182	0.0182	0.0271	0.0016	0.0316	0.0356	0.1364	0.0037	0.0441	0.1117	0.0167	0.0196	0.0035	0.0025	0.0179	0.0138	0.1251	0.0298	0.121	0.0466	0.0021
3	rs1656383	177600233	0.92	0.422441555019286	0.94	0.800578923638966	1.89256409139701e-05	7.40245046014033e-05	0.007	0.0073	0.0892	0.0164	0.048	0.0184	0.0181	0.027	0.0016	0.0315	0.0356	0.1367	0.0036	0.0441	0.1119	0.0166	0.0196	0.0034	0.0024	0.018	0.0139	0.1252	0.0297	0.1212	0.0467	0.002
3	rs59651084	177604731	0.92	0.422441555019286	0.94	0.800578923638966	1.01641575379081e-05	0.00133422949023222	0.0069	0.0072	0.0886	0.0163	0.0479	0.0187	0.018	0.0268	0.0017	0.0314	0.0356	0.1371	0.0035	0.044	0.1125	0.0164	0.0195	0.0032	0.0022	0.018	0.0141	0.1255	0.0296	0.1217	0.0468	0.002
3	rs7643155	177622584	0.91	0.473491286898298	0.94	0.800578923638966	1.21403222069853e-05	0.00106620192415168	0.0066	0.0069	0.0869	0.0163	0.0474	0.0191	0.0181	0.0264	0.0017	0.0311	0.0353	0.1384	0.0032	0.0437	0.1145	0.0161	0.0193	0.0027	0.0018	0.0181	0.0145	0.1259	0.0293	0.1232	0.0467	0.0019
3	rs73047656	177633940	0.91	0.473491286898298	0.94	0.800578923638966	2.45001422146777e-05	0.0022304272980958	0.0065	0.007	0.0865	0.0164	0.0471	0.0192	0.0181	0.0261	0.0017	0.0309	0.0353	0.1386	0.0032	0.0436	0.115	0.016	0.0192	0.0026	0.0017	0.0182	0.0145	0.126	0.0292	0.1241	0.0467	0.0018
3	rs6779965	177642059	0.91	0.473491286898298	0.94	0.800578923638966	0.000136490853820977	0.00275410673569419	0.0064	0.0071	0.0858	0.0164	0.0464	0.0192	0.0181	0.0252	0.0017	0.0305	0.0352	0.1393	0.003	0.0432	0.116	0.0159	0.0192	0.0024	0.0016	0.0184	0.0147	0.1261	0.0289	0.1263	0.0465	0.0017
3	rs78295991	177642323	0.91	0.473491286898298	0.94	0.800578923638966	0.000135086305363471	0.0028112617016533	0.0064	0.0071	0.0858	0.0164	0.0464	0.0192	0.0181	0.0252	0.0017	0.0305	0.0352	0.1394	0.003	0.0432	0.116	0.0159	0.0192	0.0024	0.0016	0.0184	0.0147	0.1261	0.0289	0.1263	0.0465	0.0017
3	rs6772136	177646644	0.91	0.473491286898298	0.94	0.800578923638966	0.000144193752693337	0.00313714458839784	0.0064	0.0071	0.0857	0.0164	0.0464	0.0193	0.0183	0.0252	0.0017	0.0305	0.0352	0.1394	0.003	0.0432	0.1159	0.0159	0.0192	0.0024	0.0016	0.0184	0.0147	0.126	0.0289	0.1262	0.0466	0.0017
3	rs35494413	177653181	0.91	0.473491286898298	0.94	0.800578923638966	0.000158921840854201	0.00601449121456772	0.0064	0.0071	0.0857	0.0164	0.0464	0.0193	0.0185	0.0252	0.0017	0.0305	0.0352	0.1395	0.003	0.0433	0.1159	0.0159	0.0192	0.0023	0.0016	0.0185	0.0147	0.1257	0.0289	0.126	0.0467	0.0017
3	rs79677038	177664059	0.91	0.473491286898298	0.94	0.800578923638966	0.000178226575171688	0.00456243222801449	0.0063	0.0071	0.0857	0.0165	0.0464	0.0193	0.0185	0.0252	0.0017	0.0305	0.0352	0.1394	0.0029	0.0433	0.1158	0.0159	0.0192	0.0023	0.0016	0.0185	0.0147	0.1257	0.0289	0.1264	0.0467	0.0017
3	rs78826297	177669644	0.91	0.473491286898298	0.94	0.800578923638966	0.00022620468147849	0.00446951472175774	0.0062	0.0071	0.0856	0.0165	0.0464	0.0194	0.0186	0.0251	0.0017	0.0304	0.0353	0.1393	0.0029	0.0433	0.1156	0.0158	0.0193	0.0023	0.0016	0.0185	0.0147	0.1256	0.0289	0.1269	0.0466	0.0017
3	rs114744979	177674276	0.91	0.473491286898298	0.94	0.800578923638966	0.000232536107807602	0.00465637648603581	0.0062	0.0071	0.0856	0.0165	0.0464	0.0194	0.0186	0.0251	0.0017	0.0304	0.0353	0.1393	0.0029	0.0433	0.1156	0.0158	0.0193	0.0023	0.0016	0.0185	0.0147	0.1256	0.0289	0.127	0.0466	0.0017
3	rs115438299	177677315	0.91	0.473491286898298	0.94	0.800578923638966	0.00031775290893492	0.0040553023027355	0.0063	0.007	0.0855	0.0165	0.0463	0.0194	0.0186	0.0251	0.0017	0.0304	0.0352	0.1393	0.0029	0.0433	0.1154	0.0158	0.0193	0.0023	0.0016	0.0186	0.0147	0.1255	0.0289	0.1273	0.0466	0.0017
3	rs79659837	177691116	0.91	0.473491286898298	0.94	0.800578923638966	0.000421699686451749	0.00458113892261047	0.0063	0.007	0.0853	0.0166	0.0462	0.0194	0.0186	0.0251	0.0017	0.0304	0.0352	0.1392	0.0029	0.0433	0.1152	0.0158	0.0194	0.0023	0.0015	0.0186	0.0147	0.1255	0.0289	0.1277	0.0465	0.0017
3	rs79441606	177698863	0.91	0.473491286898298	0.94	0.800578923638966	0.000537591763612999	0.00475134800676449	0.0063	0.007	0.0853	0.0166	0.0462	0.0195	0.0187	0.0251	0.0017	0.0303	0.0352	0.1392	0.0028	0.0433	0.115	0.0158	0.0195	0.0023	0.0015	0.0187	0.0148	0.1256	0.0289	0.128	0.0465	0.0017
3	rs73179138	177700376	0.91	0.473491286898298	0.94	0.800578923638966	0.00055627560861012	0.00469424179539084	0.0063	0.007	0.0852	0.0166	0.0462	0.0195	0.0187	0.0251	0.0017	0.0303	0.0352	0.1391	0.0028	0.0433	0.115	0.0158	0.0195	0.0023	0.0015	0.0187	0.0148	0.1256	0.0289	0.1281	0.0465	0.0017
3	rs6790581	177703195	0.91	0.473491286898298	0.94	0.800578923638966	0.000567638902929167	0.00514151570516463	0.0063	0.007	0.0853	0.0166	0.0462	0.0195	0.0187	0.0251	0.0017	0.0303	0.0352	0.1391	0.0028	0.0433	0.115	0.0158	0.0194	0.0023	0.0015	0.0187	0.0148	0.1257	0.0289	0.128	0.0465	0.0017
3	rs9817294	177712676	0.91	0.473491286898298	0.94	0.800578923638966	0.00139778305766554	0.00719608533062762	0.0065	0.0069	0.0849	0.0168	0.0458	0.02	0.019	0.0248	0.0016	0.0309	0.0349	0.1393	0.0028	0.043	0.1152	0.0154	0.0196	0.0023	0.0015	0.0187	0.0149	0.1257	0.0288	0.1288	0.0458	0.0016
3	rs6805270	177718005	0.91	0.473491286898298	0.94	0.800578923638966	0.0015555778651355	0.00790345809078708	0.0065	0.0069	0.0847	0.0169	0.0458	0.02	0.019	0.0248	0.0016	0.0309	0.035	0.1393	0.0028	0.043	0.1151	0.0154	0.0196	0.0023	0.0015	0.0187	0.015	0.1255	0.0289	0.129	0.0457	0.0016
3	rs7619070	177727548	0.91	0.473491286898298	0.94	0.800578923638966	0.00148758303340798	0.00738776296259432	0.0065	0.0069	0.0847	0.0169	0.0458	0.02	0.019	0.0248	0.0016	0.0309	0.035	0.1393	0.0028	0.043	0.1151	0.0154	0.0196	0.0023	0.0015	0.0187	0.015	0.1255	0.0289	0.129	0.0456	0.0016
3	rs6443528	177738124	0.91	0.473491286898298	0.94	0.800578923638966	0.00190473609483371	0.0106075576292017	0.0066	0.007	0.0842	0.0169	0.0458	0.0202	0.0192	0.0248	0.0016	0.031	0.0351	0.1396	0.0028	0.0431	0.1152	0.0153	0.0195	0.0023	0.0015	0.0187	0.0152	0.1252	0.029	0.1287	0.0453	0.0016
3	rs2147	177739219	0.91	0.473491286898298	0.94	0.800578923638966	0.00183272359938634	0.0105784919877898	0.0066	0.007	0.0842	0.0169	0.0458	0.0202	0.0192	0.0248	0.0016	0.031	0.0351	0.1396	0.0028	0.043	0.1152	0.0153	0.0196	0.0023	0.0015	0.0186	0.0152	0.1251	0.029	0.1287	0.0453	0.0016
3	rs115879018	177740335	0.91	0.473491286898298	0.94	0.800578923638966	0.00179755211883621	0.0101473999207277	0.0066	0.007	0.0842	0.0169	0.0459	0.0202	0.0192	0.0248	0.0016	0.031	0.0351	0.1396	0.0028	0.043	0.1152	0.0153	0.0196	0.0023	0.0015	0.0186	0.0152	0.1251	0.029	0.1287	0.0452	0.0016
3	rs1421168	177742058	0.91	0.473491286898298	0.94	0.800578923638966	0.00168636053993407	0.0129997392291105	0.0066	0.0071	0.0842	0.0169	0.0458	0.0202	0.0192	0.0248	0.0016	0.031	0.0352	0.1397	0.0028	0.0428	0.1152	0.0153	0.0196	0.0023	0.0015	0.0186	0.0152	0.1251	0.0291	0.1288	0.0451	0.0016
3	rs4611248	177743488	0.91	0.473491286898298	0.94	0.800578923638966	0.00163351464643651	0.00983710265062258	0.0066	0.0072	0.0841	0.0169	0.0458	0.0203	0.0192	0.0246	0.0016	0.031	0.0354	0.1398	0.0029	0.0426	0.1153	0.0152	0.0196	0.0023	0.0016	0.0187	0.0152	0.125	0.0292	0.1288	0.0449	0.0017
3	rs73051213	177743710	0.91	0.473491286898298	0.95	0.731303845289611	0.00158444213438291	0.00760655170616494	0.0065	0.0072	0.0836	0.017	0.0457	0.0204	0.0193	0.0242	0.0016	0.0311	0.0355	0.1398	0.0029	0.0426	0.1155	0.0152	0.0196	0.0023	0.0015	0.0187	0.0155	0.1247	0.0293	0.1287	0.0449	0.0017
3	rs79499294	177743823	0.91	0.473491286898298	0.95	0.731303845289611	0.00159537770925419	0.0123000889687837	0.0065	0.0073	0.0832	0.0172	0.0455	0.0205	0.0195	0.0236	0.0016	0.0311	0.0355	0.1397	0.0029	0.0428	0.1157	0.0153	0.0196	0.0024	0.0016	0.0179	0.0158	0.125	0.0294	0.1288	0.045	0.0018
3	rs4420316	177744154	0.91	0.473491286898298	0.95	0.731303845289611	0.00219067977309927	0.0152152752707389	0.0064	0.0072	0.0824	0.0176	0.0455	0.0205	0.0193	0.0236	0.0016	0.0314	0.0356	0.1398	0.0029	0.0426	0.1162	0.0152	0.0192	0.0025	0.0017	0.0179	0.0161	0.1251	0.0298	0.1289	0.0445	0.002
3	rs2216393	177744381	0.91	0.473491286898298	0.95	0.731303845289611	0.00232782603905918	0.0173424819049515	0.0064	0.0074	0.0813	0.0176	0.0453	0.0204	0.0192	0.0239	0.0018	0.0315	0.0356	0.1396	0.003	0.042	0.1159	0.0152	0.0192	0.0026	0.0019	0.0177	0.0162	0.1247	0.0298	0.1294	0.0452	0.0022
3	rs7634528	177766464	0.91	0.473491286898298	0.95	0.731303845289611	0.0073536615779484	0.00567335622707186	0.006	0.0077	0.0784	0.0186	0.0446	0.0204	0.0193	0.0238	0.0021	0.0313	0.0361	0.14	0.0033	0.0408	0.117	0.0155	0.0196	0.0028	0.0023	0.0178	0.0165	0.1239	0.0295	0.1305	0.0451	0.0024
3	rs6792348	177766737	0.91	0.473491286898298	0.95	0.731303845289611	0.00774537117577905	0.00647825130542725	0.006	0.0077	0.0784	0.0186	0.0446	0.0204	0.0193	0.0238	0.0021	0.0312	0.0362	0.14	0.0033	0.0408	0.117	0.0155	0.0196	0.0028	0.0023	0.0178	0.0165	0.1239	0.0295	0.1305	0.0451	0.0025
3	rs116890561	177771490	0.9	0.528487958927512	0.95	0.731303845289611	0.00881802648335546	0.0091233460804606	0.0059	0.0078	0.0783	0.0186	0.0446	0.0204	0.0193	0.0236	0.002	0.0314	0.0362	0.1401	0.0032	0.0406	0.117	0.0155	0.0196	0.0028	0.0023	0.0178	0.0165	0.1239	0.0296	0.1305	0.0452	0.0024
3	rs75030017	177780154	0.9	0.528487958927512	0.95	0.731303845289611	0.00974961776556674	0.00625514496233308	0.0059	0.0078	0.0782	0.0187	0.0444	0.0204	0.0194	0.0233	0.002	0.0316	0.0363	0.1402	0.0032	0.0403	0.1172	0.0156	0.0195	0.0028	0.0024	0.0177	0.0165	0.1238	0.0296	0.1305	0.0452	0.0024
3	rs78482473	177783001	0.9	0.528487958927512	0.95	0.731303845289611	0.0103612717098902	0.00437762342012653	0.0059	0.0079	0.0782	0.0187	0.0443	0.0204	0.0194	0.0232	0.002	0.0317	0.0364	0.1403	0.0032	0.0403	0.1173	0.0156	0.0195	0.0028	0.0024	0.0177	0.0165	0.1238	0.0296	0.1305	0.0452	0.0024
3	rs9846895	177785280	0.9	0.528487958927512	0.96	0.665984986819169	0.0115553924302033	0.00843729940266157	0.0059	0.0079	0.0782	0.0187	0.0443	0.0205	0.0193	0.0232	0.002	0.0317	0.0364	0.1404	0.0032	0.0403	0.1174	0.0156	0.0195	0.0028	0.0024	0.0176	0.0165	0.1238	0.0296	0.1305	0.0452	0.0024
3	rs1982821	177793107	0.9	0.528487958927512	0.96	0.665984986819169	0.0100882594578877	0.00580004494164779	0.0059	0.0079	0.0783	0.0187	0.0442	0.0205	0.0194	0.0232	0.002	0.0318	0.0363	0.1404	0.0032	0.0403	0.1174	0.0157	0.0196	0.0029	0.0024	0.0176	0.0165	0.1238	0.0296	0.1302	0.0452	0.0023
3	rs17638482	177803537	0.9	0.528487958927512	0.96	0.665984986819169	0.00865956150484473	0.00478962435628407	0.006	0.0079	0.078	0.0187	0.044	0.0206	0.0194	0.023	0.002	0.0319	0.0364	0.1407	0.0033	0.0403	0.1175	0.0157	0.0197	0.003	0.0025	0.0177	0.0165	0.1239	0.0296	0.1296	0.0452	0.0024
3	rs17576724	177803985	0.9	0.528487958927512	0.96	0.665984986819169	0.00864106218926852	0.00426870762336423	0.006	0.0079	0.078	0.0187	0.044	0.0206	0.0194	0.023	0.002	0.0319	0.0364	0.1407	0.0033	0.0403	0.1175	0.0157	0.0197	0.003	0.0025	0.0177	0.0165	0.1239	0.0296	0.1296	0.0452	0.0024
3	rs17638587	177806060	0.9	0.528487958927512	0.96	0.665984986819169	0.00861336969901841	0.005589721542977	0.006	0.0079	0.078	0.0187	0.044	0.0206	0.0194	0.023	0.002	0.0319	0.0364	0.1408	0.0033	0.0403	0.1176	0.0157	0.0197	0.003	0.0025	0.0177	0.0165	0.1239	0.0296	0.1295	0.0452	0.0024
3	rs111881335	177811032	0.91	0.473491286898298	0.96	0.665984986819169	0.00762285882690053	0.00459988669159516	0.006	0.008	0.0778	0.0186	0.0439	0.0206	0.0195	0.0229	0.002	0.0319	0.0365	0.1407	0.0033	0.0404	0.1176	0.0157	0.0197	0.003	0.0025	0.0177	0.0165	0.1239	0.0296	0.1294	0.0451	0.0024
3	rs114274070	177827958	0.9	0.528487958927512	0.96	0.665984986819169	0.0118459479806977	0.0110187519350854	0.0062	0.0083	0.0764	0.0184	0.0434	0.021	0.0198	0.0226	0.0022	0.0322	0.0368	0.14	0.0035	0.0415	0.1176	0.016	0.02	0.0034	0.0027	0.018	0.0164	0.1243	0.0295	0.1276	0.045	0.0025
3	rs4594635	177828081	0.9	0.528487958927512	0.96	0.665984986819169	0.0122318137310175	0.0122374530174724	0.0062	0.0083	0.0764	0.0184	0.0434	0.021	0.0198	0.0226	0.0022	0.0322	0.0368	0.14	0.0035	0.0415	0.1176	0.016	0.02	0.0034	0.0027	0.018	0.0164	0.1243	0.0295	0.1276	0.045	0.0025
3	rs13098361	177837221	0.9	0.528487958927512	0.96	0.665984986819169	0.0121718459846789	0.0152851274436684	0.0062	0.0082	0.0764	0.0183	0.0433	0.021	0.0198	0.0224	0.0023	0.0322	0.0368	0.1403	0.0035	0.0415	0.1178	0.016	0.0199	0.0034	0.0028	0.018	0.0164	0.1241	0.0296	0.1275	0.0449	0.0025
3	rs78929270	177838210	0.9	0.528487958927512	0.96	0.665984986819169	0.0115323812580356	0.0128710787915008	0.0062	0.0082	0.0764	0.0183	0.0433	0.021	0.0198	0.0224	0.0023	0.0323	0.0368	0.1403	0.0035	0.0415	0.1178	0.016	0.0199	0.0034	0.0028	0.018	0.0164	0.1241	0.0296	0.1275	0.0449	0.0025
3	rs80191645	177839608	0.9	0.528487958927512	0.96	0.665984986819169	0.0102135808746257	0.0100906146204947	0.0062	0.0082	0.0764	0.0183	0.0433	0.021	0.0198	0.0224	0.0023	0.0322	0.0368	0.1403	0.0036	0.0415	0.1177	0.016	0.0199	0.0035	0.0028	0.018	0.0164	0.1241	0.0296	0.1275	0.0449	0.0025
3	rs74966878	177839912	0.9	0.528487958927512	0.97	0.604552021827049	0.0101873757664043	0.00955930625727686	0.0062	0.0082	0.0764	0.0183	0.0433	0.021	0.0198	0.0224	0.0023	0.0322	0.0368	0.1403	0.0036	0.0415	0.1177	0.016	0.0199	0.0035	0.0028	0.018	0.0164	0.1241	0.0296	0.1275	0.0449	0.0025
3	rs74897765	177849009	0.9	0.528487958927512	0.97	0.604552021827049	0.00988197824358665	0.0139851904949278	0.0062	0.0083	0.0763	0.0183	0.0433	0.021	0.0198	0.0224	0.0024	0.0321	0.0369	0.1402	0.0037	0.0417	0.1174	0.0161	0.02	0.0036	0.0029	0.0181	0.0164	0.1245	0.0295	0.1271	0.0447	0.0026
3	rs80040561	177858160	0.9	0.528487958927512	0.97	0.604552021827049	0.0100363867094279	0.00942194244073991	0.0062	0.0083	0.0762	0.0183	0.0433	0.021	0.0197	0.0224	0.0024	0.0321	0.0369	0.1403	0.0038	0.0417	0.1174	0.0161	0.02	0.0036	0.0029	0.0181	0.0163	0.1246	0.0295	0.127	0.0446	0.0026
3	rs116496287	177859851	0.9	0.528487958927512	0.97	0.604552021827049	0.00930668365060468	0.00904277132259147	0.0062	0.0083	0.0762	0.0183	0.0433	0.021	0.0197	0.0224	0.0024	0.0321	0.0369	0.1403	0.0038	0.0417	0.1174	0.0161	0.02	0.0036	0.0029	0.0181	0.0163	0.1246	0.0295	0.1269	0.0446	0.0027
3	rs115706482	177862489	0.9	0.528487958927512	0.97	0.604552021827049	0.00833565373114931	0.00650078875913934	0.0062	0.0083	0.0762	0.0183	0.0433	0.021	0.0197	0.0224	0.0025	0.0321	0.0369	0.1403	0.0039	0.0417	0.1173	0.0161	0.02	0.0036	0.0029	0.0181	0.0163	0.1246	0.0295	0.1268	0.0446	0.0027
3	rs1387574	177874187	0.9	0.528487958927512	0.97	0.604552021827049	0.00691090340193012	0.00712488612769719	0.0063	0.0082	0.0761	0.0183	0.0436	0.0207	0.0195	0.0223	0.0028	0.032	0.0368	0.1407	0.0043	0.0417	0.1174	0.0162	0.0199	0.0039	0.0031	0.0181	0.0157	0.1251	0.0294	0.1256	0.0443	0.0028
3	rs75594498	177877872	0.9	0.528487958927512	0.97	0.604552021827049	0.00690701019102201	0.0066140946012064	0.0063	0.0082	0.0761	0.0183	0.0436	0.0207	0.0195	0.0223	0.0028	0.032	0.0368	0.1408	0.0043	0.0417	0.1174	0.0162	0.0199	0.0039	0.0031	0.0181	0.0157	0.1251	0.0294	0.1256	0.0443	0.0028
3	rs73179165	177889924	0.9	0.528487958927512	0.97	0.604552021827049	0.00690701019102201	0.00601449121456772	0.0063	0.0082	0.0761	0.0183	0.0436	0.0207	0.0194	0.0223	0.0028	0.032	0.0368	0.1409	0.0044	0.0417	0.1174	0.0162	0.0199	0.004	0.0031	0.0181	0.0157	0.1251	0.0294	0.1256	0.0443	0.0028
3	rs6776865	177899939	0.9	0.528487958927512	0.97	0.604552021827049	0.00888863509901921	0.00758207710751396	0.0063	0.0082	0.0761	0.0183	0.0436	0.0207	0.0194	0.0222	0.0028	0.032	0.0369	0.1409	0.0044	0.0417	0.1175	0.0162	0.02	0.004	0.0031	0.0181	0.0157	0.1252	0.0294	0.1255	0.0442	0.0028
3	rs4447778	177908835	0.9	0.528487958927512	0.97	0.604552021827049	0.00854443438290515	0.00738776296259432	0.0064	0.0083	0.0761	0.0183	0.0436	0.0207	0.0194	0.0222	0.0029	0.032	0.0368	0.1409	0.0044	0.0418	0.1175	0.0162	0.02	0.004	0.0031	0.0181	0.0157	0.1252	0.0295	0.1255	0.0442	0.0028
3	rs76529059	177920162	0.9	0.528487958927512	0.97	0.604552021827049	0.00926763098035208	0.00743609436313294	0.0064	0.0082	0.0761	0.0183	0.0436	0.0207	0.0195	0.022	0.0029	0.0321	0.0367	0.1408	0.0044	0.0418	0.1175	0.0162	0.02	0.004	0.0031	0.0181	0.0156	0.1253	0.0295	0.1254	0.0441	0.0028
3	rs7653036	177920208	0.9	0.528487958927512	0.97	0.604552021827049	0.00932625677141103	0.00750890039845496	0.0064	0.0082	0.0761	0.0183	0.0436	0.0207	0.0195	0.022	0.0029	0.0321	0.0367	0.1408	0.0044	0.0418	0.1175	0.0162	0.02	0.004	0.0031	0.0181	0.0156	0.1253	0.0295	0.1254	0.0441	0.0028
3	rs78118680	177924961	0.9	0.528487958927512	0.97	0.604552021827049	0.00808237608080539	0.00682064294683829	0.0064	0.0082	0.0761	0.0183	0.0435	0.0208	0.0195	0.0219	0.0029	0.0321	0.0367	0.1408	0.0044	0.0418	0.1175	0.0163	0.02	0.004	0.0031	0.0181	0.0157	0.1253	0.0296	0.1253	0.0441	0.0028
3	rs114917550	177942781	0.9	0.528487958927512	0.97	0.604552021827049	0.012856177501259	0.0088032617126953	0.0064	0.0083	0.076	0.0183	0.0434	0.0211	0.0196	0.0216	0.0029	0.0321	0.0367	0.1407	0.0042	0.0419	0.1173	0.0164	0.0201	0.004	0.0033	0.018	0.0157	0.1253	0.0299	0.125	0.0439	0.0028
3	rs116537436	177942894	0.9	0.528487958927512	0.97	0.604552021827049	0.0128811373485622	0.0088032617126953	0.0064	0.0083	0.076	0.0183	0.0434	0.0211	0.0196	0.0216	0.0029	0.0321	0.0367	0.1407	0.0042	0.0419	0.1173	0.0164	0.0201	0.004	0.0033	0.018	0.0157	0.1253	0.0299	0.125	0.0439	0.0028
3	rs115342618	177957796	0.9	0.528487958927512	0.97	0.604552021827049	0.014555039324482	0.00964221567569379	0.0064	0.0083	0.076	0.0183	0.0434	0.0212	0.0196	0.0215	0.003	0.0321	0.0367	0.1407	0.0042	0.0419	0.1173	0.0165	0.0201	0.004	0.0033	0.018	0.0158	0.1253	0.0299	0.1249	0.0438	0.0028
3	rs77877204	177966162	0.9	0.528487958927512	0.97	0.604552021827049	0.0148651676272657	0.0099212389085038	0.0064	0.0083	0.076	0.0183	0.0434	0.0212	0.0196	0.0215	0.003	0.0321	0.0367	0.1407	0.0042	0.0419	0.1173	0.0165	0.0201	0.004	0.0033	0.018	0.0158	0.1253	0.03	0.1249	0.0438	0.0028
3	rs62282696	177966412	0.9	0.528487958927512	0.97	0.604552021827049	0.0157377770927732	0.00843729940266157	0.0064	0.0083	0.0759	0.0184	0.0435	0.0212	0.0195	0.0216	0.0029	0.0321	0.0368	0.1407	0.0042	0.0419	0.1173	0.0164	0.0201	0.004	0.0033	0.018	0.0158	0.1253	0.03	0.1249	0.0439	0.0028
3	rs4857640	177987724	0.9	0.528487958927512	0.97	0.604552021827049	0.0174074393701673	0.010261460376375	0.0064	0.0083	0.0759	0.0184	0.0435	0.0213	0.0195	0.0216	0.0029	0.0322	0.0369	0.1406	0.0043	0.0418	0.1174	0.0165	0.0201	0.004	0.0033	0.018	0.0159	0.1252	0.0298	0.1249	0.0435	0.0028
3	rs77536376	177990906	0.9	0.528487958927512	0.97	0.604552021827049	0.0180718398156544	0.0118342623098004	0.0065	0.0083	0.0759	0.0184	0.0435	0.0213	0.0195	0.0215	0.003	0.0322	0.0369	0.1407	0.0043	0.0418	0.1175	0.0166	0.0201	0.0041	0.0034	0.018	0.016	0.1249	0.0299	0.125	0.043	0.0028
3	rs79994621	177996133	0.9	0.528487958927512	0.97	0.604552021827049	0.0230018579181448	0.0158496618750186	0.0066	0.0083	0.0758	0.0184	0.0435	0.0214	0.0194	0.0215	0.0031	0.0322	0.037	0.1408	0.0043	0.0418	0.1175	0.0167	0.0202	0.0042	0.0035	0.0179	0.0161	0.1248	0.0298	0.1249	0.0426	0.0028
3	rs4857765	178008970	0.9	0.528487958927512	0.97	0.604552021827049	0.0284074226794088	0.0241854801803662	0.0068	0.0083	0.0756	0.0184	0.0434	0.0216	0.0195	0.0215	0.0032	0.0323	0.0368	0.1409	0.0043	0.0416	0.1175	0.0168	0.0202	0.0043	0.0035	0.0178	0.0161	0.125	0.0297	0.1249	0.0423	0.0029
3	rs79238939	178010240	0.9	0.528487958927512	0.97	0.604552021827049	0.0256959317734754	0.0243168076490955	0.0068	0.0083	0.0754	0.0183	0.0434	0.0216	0.0195	0.0215	0.0032	0.0324	0.0366	0.1407	0.0044	0.0415	0.1175	0.0168	0.0202	0.0043	0.0036	0.0178	0.0161	0.125	0.0299	0.1249	0.0422	0.0029
3	rs75308293	178010689	0.9	0.528487958927512	0.97	0.604552021827049	0.0251521809598896	0.0248012363285084	0.0068	0.0083	0.0753	0.0183	0.0434	0.0216	0.0195	0.0215	0.0032	0.0324	0.0365	0.1407	0.0044	0.0415	0.1176	0.0168	0.0202	0.0043	0.0036	0.0178	0.0161	0.125	0.03	0.1249	0.0421	0.0029
3	rs80055578	178021682	0.9	0.528487958927512	0.97	0.604552021827049	0.0304441127335048	0.0391672998305156	0.0071	0.0083	0.0746	0.0181	0.0433	0.0216	0.0196	0.0218	0.0034	0.0326	0.036	0.1403	0.0045	0.0414	0.1178	0.0171	0.0202	0.0044	0.0038	0.018	0.0162	0.1246	0.0304	0.1248	0.0419	0.0031
3	rs79274955	178029490	0.9	0.528487958927512	0.97	0.604552021827049	0.0329250234443053	0.0434791527632045	0.0071	0.0083	0.0746	0.0181	0.0433	0.0216	0.0196	0.0218	0.0035	0.0326	0.0359	0.1403	0.0045	0.0414	0.1178	0.0172	0.0202	0.0045	0.0038	0.018	0.0162	0.1245	0.0304	0.1248	0.0419	0.0031
3	rs1978934	178034655	0.9	0.528487958927512	0.97	0.604552021827049	0.0320224520576884	0.0441115188441802	0.0071	0.0083	0.0745	0.0179	0.0432	0.0217	0.0197	0.0221	0.0035	0.0326	0.0359	0.1402	0.0045	0.0414	0.1178	0.0172	0.0202	0.0045	0.0038	0.018	0.0162	0.1244	0.0304	0.1249	0.0419	0.0031
3	rs71308179	178048262	0.9	0.528487958927512	0.97	0.604552021827049	0.0244766199931531	0.045739439008876	0.0072	0.0083	0.0744	0.0179	0.0431	0.0216	0.0197	0.0223	0.0035	0.0326	0.0359	0.1401	0.0046	0.0412	0.1177	0.0173	0.0203	0.0045	0.0039	0.0178	0.0162	0.1244	0.0303	0.1249	0.0418	0.0031
3	rs77958525	178052754	0.9	0.528487958927512	0.97	0.604552021827049	0.0236286380159214	0.0476914650292326	0.0072	0.0083	0.0744	0.0179	0.0431	0.0216	0.0198	0.0223	0.0035	0.0327	0.036	0.1401	0.0046	0.0412	0.1177	0.0173	0.0203	0.0045	0.0039	0.0177	0.0162	0.1244	0.0303	0.1249	0.0418	0.0031
3	rs115691753	178053444	0.9	0.528487958927512	0.97	0.604552021827049	0.0234635416546129	0.0479305133119256	0.0072	0.0083	0.0744	0.0179	0.043	0.0216	0.0198	0.0223	0.0035	0.0327	0.036	0.1401	0.0046	0.0412	0.1177	0.0173	0.0203	0.0045	0.0039	0.0177	0.0162	0.1244	0.0303	0.125	0.0418	0.0031
3	rs2583481	178072001	0.9	0.528487958927512	0.97	0.604552021827049	0.0211123644257614	0.0545177874489787	0.0072	0.0083	0.0743	0.0178	0.0428	0.0216	0.0199	0.0226	0.0036	0.0327	0.036	0.1401	0.0046	0.0411	0.1177	0.0174	0.0204	0.0045	0.0039	0.0174	0.0163	0.1244	0.0303	0.125	0.0417	0.0032
3	rs73181120	178072211	0.9	0.528487958927512	0.97	0.604552021827049	0.0206934568878077	0.0538236392758575	0.0072	0.0083	0.0743	0.0178	0.0428	0.0216	0.0199	0.0226	0.0036	0.0327	0.036	0.1401	0.0046	0.0411	0.1177	0.0174	0.0204	0.0045	0.0039	0.0174	0.0163	0.1244	0.0303	0.125	0.0417	0.0032
3	rs115974304	178089443	0.9	0.528487958927512	0.97	0.604552021827049	0.0146304019292417	0.0456808493126426	0.0072	0.0082	0.0741	0.0176	0.0428	0.0217	0.0199	0.0227	0.0036	0.0332	0.0361	0.1399	0.0046	0.0413	0.1176	0.0174	0.0203	0.0046	0.0039	0.0174	0.0164	0.1243	0.0301	0.1245	0.0418	0.0032
3	rs2575995	178094721	0.9	0.528487958927512	0.97	0.604552021827049	0.0134781596710073	0.0434791527632045	0.0072	0.0082	0.074	0.0176	0.0429	0.0217	0.0201	0.0227	0.0036	0.0334	0.0362	0.1398	0.0046	0.0414	0.1176	0.0175	0.0203	0.0046	0.0039	0.0174	0.0165	0.1242	0.0299	0.1244	0.0418	0.0032
3	rs116354142	178095781	0.9	0.528487958927512	0.97	0.604552021827049	0.013601293509725	0.0450967811091947	0.0072	0.0083	0.074	0.0176	0.0429	0.0217	0.0201	0.0227	0.0036	0.0334	0.0362	0.1398	0.0046	0.0414	0.1176	0.0175	0.0203	0.0046	0.0039	0.0174	0.0165	0.1242	0.0299	0.1244	0.0418	0.0032
3	rs73181124	178102416	0.9	0.528487958927512	0.97	0.604552021827049	0.012968781519556	0.0423964746486491	0.0072	0.0083	0.074	0.0175	0.0429	0.0217	0.02	0.0228	0.0036	0.0335	0.0362	0.14	0.0045	0.0415	0.1175	0.0175	0.0203	0.0046	0.0038	0.0173	0.0165	0.1243	0.0298	0.1242	0.0418	0.0032
3	rs76329704	178102477	0.9	0.528487958927512	0.97	0.604552021827049	0.0129562337784744	0.042907804515862	0.0072	0.0083	0.074	0.0175	0.0429	0.0218	0.02	0.0228	0.0036	0.0335	0.0362	0.14	0.0045	0.0415	0.1175	0.0175	0.0203	0.0046	0.0038	0.0173	0.0165	0.1242	0.0298	0.1242	0.0418	0.0032
3	rs116068412	178102770	0.9	0.528487958927512	0.97	0.604552021827049	0.0128125846092691	0.0426802090410908	0.0072	0.0083	0.074	0.0175	0.0429	0.0218	0.02	0.0228	0.0036	0.0335	0.0363	0.14	0.0045	0.0415	0.1175	0.0175	0.0203	0.0046	0.0038	0.0173	0.0164	0.1242	0.0298	0.1242	0.0418	0.0032
3	rs6804751	178105007	0.9	0.528487958927512	0.97	0.604552021827049	0.012906133323583	0.0419442590987126	0.0072	0.0083	0.074	0.0175	0.0428	0.0218	0.02	0.0228	0.0036	0.0335	0.0362	0.1401	0.0045	0.0416	0.1175	0.0175	0.0203	0.0046	0.0038	0.0173	0.0164	0.1241	0.0298	0.1242	0.0418	0.0032
3	rs76473342	178112857	0.9	0.528487958927512	0.97	0.604552021827049	0.163043705867956	0.0242729941931404	0.0064	0.0086	0.0743	0.017	0.0391	0.022	0.0199	0.0235	0.0037	0.0351	0.0382	0.1444	0.0037	0.0418	0.1168	0.0189	0.0199	0.0045	0.0042	0.0184	0.0169	0.1196	0.0317	0.1223	0.0411	0.0028
3	rs3849530	178112910	0.9	0.528487958927512	0.98	0.546929419532092	0.162974440408728	0.0261000856280835	0.0065	0.0086	0.0743	0.017	0.0391	0.022	0.0199	0.0235	0.0037	0.035	0.0382	0.1446	0.0037	0.0418	0.1169	0.0189	0.0199	0.0045	0.0042	0.0184	0.0169	0.1195	0.0317	0.1223	0.041	0.0028
3	rs79982808	178119788	0.9	0.528487958927512	0.98	0.546929419532092	0.250605341550629	0.0255139579225171	0.0064	0.0086	0.0743	0.017	0.039	0.0221	0.0198	0.0235	0.0037	0.0349	0.0383	0.1448	0.0037	0.0417	0.1168	0.019	0.0199	0.0045	0.0044	0.0185	0.0169	0.1193	0.0317	0.1221	0.041	0.0028
3	rs419230	178122882	0.9	0.528487958927512	0.98	0.546929419532092	0.279199296178582	0.0279429009047389	0.0064	0.0086	0.0744	0.017	0.0391	0.0221	0.0198	0.0235	0.0037	0.0349	0.0383	0.1448	0.0036	0.0417	0.1168	0.0191	0.0199	0.0045	0.0044	0.0186	0.017	0.1192	0.0317	0.122	0.0411	0.0028
3	rs9857581	178123094	0.9	0.528487958927512	0.98	0.546929419532092	0.277842023109012	0.0281304315236123	0.0064	0.0086	0.0744	0.017	0.0391	0.0221	0.0198	0.0235	0.0037	0.0347	0.0383	0.1448	0.0036	0.0416	0.1168	0.0191	0.0199	0.0045	0.0044	0.0186	0.017	0.1192	0.0317	0.1221	0.0411	0.0028
3	rs13080537	178126298	0.9	0.528487958927512	0.98	0.546929419532092	0.125843981931913	0.0245804780415824	0.0062	0.0086	0.0741	0.0178	0.0391	0.0228	0.0203	0.0236	0.0033	0.0347	0.0386	0.145	0.0032	0.0409	0.1154	0.0201	0.0204	0.0043	0.0037	0.0184	0.0174	0.1191	0.032	0.1223	0.0409	0.0024
3	rs1812958	178127824	0.9	0.528487958927512	0.98	0.546929419532092	0.127931876168327	0.0281774060916844	0.0061	0.0087	0.0742	0.0178	0.0392	0.0229	0.0204	0.0236	0.0032	0.0348	0.0387	0.145	0.0032	0.0409	0.1153	0.0202	0.0204	0.0043	0.0037	0.0184	0.0174	0.1191	0.032	0.1223	0.0409	0.0024
3	rs369516	178135091	0.9	0.528487958927512	0.97	0.604552021827049	0.128833070317056	0.0294116115371278	0.0061	0.0086	0.0742	0.0178	0.0392	0.0229	0.0204	0.0236	0.0032	0.0347	0.0387	0.145	0.0032	0.041	0.1153	0.0202	0.0204	0.0043	0.0037	0.0184	0.0174	0.1192	0.032	0.1223	0.0409	0.0024
3	rs282858	178144786	0.9	0.528487958927512	0.97	0.604552021827049	0.119993229764642	0.0281304315236123	0.0061	0.0086	0.0744	0.0179	0.0392	0.023	0.0203	0.0236	0.0032	0.0347	0.0387	0.1449	0.0031	0.041	0.1153	0.0202	0.0205	0.004	0.0036	0.0184	0.0174	0.1192	0.0321	0.1223	0.0409	0.0024
3	rs73181136	178145674	0.9	0.528487958927512	0.97	0.604552021827049	0.116450837799376	0.0285072563271457	0.0062	0.0086	0.0744	0.0179	0.0392	0.023	0.0203	0.0236	0.0032	0.0347	0.0386	0.1449	0.0031	0.041	0.1153	0.0202	0.0205	0.004	0.0036	0.0184	0.0174	0.1193	0.0321	0.1223	0.0408	0.0024
3	rs9863158	178146975	0.9	0.528487958927512	0.97	0.604552021827049	0.113641352356624	0.0276161393946916	0.0062	0.0086	0.0745	0.0179	0.0392	0.023	0.0203	0.0236	0.0032	0.0347	0.0386	0.1449	0.0031	0.0409	0.1153	0.0202	0.0205	0.0039	0.0036	0.0185	0.0175	0.1193	0.0321	0.1223	0.0409	0.0024
3	rs76264452	178158120	0.89	0.587533376708783	0.97	0.604552021827049	0.0737103166127146	0.0308663190889383	0.0062	0.0086	0.075	0.0179	0.0393	0.0229	0.0204	0.0237	0.0031	0.0348	0.0386	0.1446	0.003	0.0411	0.1147	0.0203	0.0205	0.0039	0.0034	0.0185	0.0176	0.1192	0.0322	0.1221	0.041	0.0024
3	rs282882	178160678	0.89	0.587533376708783	0.96	0.665984986819169	0.0673239672215597	0.0328564964502637	0.0062	0.0086	0.0752	0.0179	0.0392	0.0229	0.0204	0.0236	0.0031	0.0349	0.0386	0.1446	0.003	0.0411	0.1146	0.0203	0.0205	0.0039	0.0034	0.0185	0.0178	0.1191	0.0323	0.1221	0.041	0.0024
3	rs75213881	178164693	0.89	0.587533376708783	0.96	0.665984986819169	0.0633830784319477	0.0357911070977267	0.0062	0.0086	0.0753	0.0179	0.0393	0.0228	0.0205	0.0236	0.0031	0.0349	0.0386	0.1445	0.003	0.0412	0.1145	0.0203	0.0206	0.0039	0.0034	0.0185	0.0178	0.119	0.0323	0.122	0.0411	0.0024
3	rs282886	178165492	0.89	0.587533376708783	0.96	0.665984986819169	0.0648158187952925	0.0377572290299167	0.0062	0.0086	0.0753	0.0179	0.0393	0.0228	0.0205	0.0236	0.0031	0.0349	0.0386	0.1444	0.003	0.0412	0.1144	0.0203	0.0206	0.0039	0.0034	0.0185	0.0178	0.119	0.0323	0.122	0.0411	0.0024
3	rs78803966	178166688	0.89	0.587533376708783	0.96	0.665984986819169	0.0570148922423566	0.0321034439921945	0.0062	0.0086	0.0753	0.0179	0.0392	0.0228	0.0205	0.0236	0.0031	0.0349	0.0386	0.1445	0.003	0.0412	0.1144	0.0203	0.0206	0.0039	0.0034	0.0185	0.0178	0.119	0.0323	0.1219	0.0411	0.0024
3	rs11710597	178173268	0.9	0.528487958927512	0.96	0.665984986819169	0.0311255246747029	0.0332106743263381	0.0065	0.0082	0.0767	0.0176	0.0389	0.0232	0.0203	0.0233	0.0028	0.0358	0.0386	0.1447	0.0029	0.0413	0.1145	0.0202	0.0202	0.004	0.0031	0.0182	0.0178	0.1181	0.0328	0.1217	0.0414	0.0023
3	rs12489389	178173588	0.9	0.528487958927512	0.96	0.665984986819169	0.0163997806833066	0.0216719102217646	0.0064	0.0082	0.0774	0.0174	0.0387	0.0231	0.0203	0.0231	0.0026	0.0362	0.0386	0.1454	0.0028	0.041	0.1151	0.02	0.02	0.004	0.003	0.0181	0.0178	0.1178	0.0329	0.1214	0.0414	0.0022
3	rs1387129	178183370	0.89	0.587533376708783	0.96	0.665984986819169	0.0113211552201709	0.0168619753089655	0.0062	0.0077	0.0807	0.0164	0.0378	0.0233	0.0202	0.0225	0.0016	0.0371	0.0389	0.1483	0.003	0.0397	0.1171	0.0191	0.0191	0.004	0.0026	0.0179	0.0175	0.1168	0.0333	0.1221	0.0403	0.0019
3	rs116416643	178185498	0.89	0.587533376708783	0.96	0.665984986819169	0.0117815609865875	0.0167886413174673	0.0062	0.0077	0.0808	0.0163	0.0378	0.0233	0.0202	0.0225	0.0015	0.037	0.0389	0.1484	0.003	0.0397	0.1171	0.0191	0.0191	0.004	0.0026	0.0179	0.0175	0.1168	0.0334	0.1222	0.0403	0.0019
3	rs6791339	178196128	0.89	0.587533376708783	0.96	0.665984986819169	0.0132662693693349	0.0182088497742041	0.0062	0.0077	0.0811	0.0163	0.0377	0.0233	0.0202	0.0225	0.0015	0.0369	0.0389	0.1486	0.003	0.0396	0.1172	0.0191	0.019	0.004	0.0025	0.0179	0.0174	0.1167	0.0334	0.1222	0.0403	0.0019
3	rs6797870	178199837	0.89	0.587533376708783	0.96	0.665984986819169	0.0148304696833312	0.0210131208452679	0.0062	0.0077	0.0811	0.0163	0.0377	0.0233	0.0202	0.0225	0.0015	0.0369	0.0389	0.1487	0.003	0.0396	0.1172	0.0191	0.019	0.004	0.0025	0.0179	0.0174	0.1167	0.0334	0.1222	0.0403	0.0019
3	rs78628545	178204394	0.89	0.587533376708783	0.96	0.665984986819169	0.0168142843077403	0.021713409974373	0.0062	0.0077	0.0812	0.0162	0.0377	0.0233	0.0202	0.0225	0.0014	0.0369	0.039	0.1487	0.003	0.0396	0.1173	0.0191	0.019	0.004	0.0025	0.0179	0.0174	0.1167	0.0334	0.1223	0.0403	0.0019
3	rs10936968	178205810	0.89	0.587533376708783	0.96	0.665984986819169	0.018394650178453	0.0315068144255003	0.0062	0.0077	0.0812	0.0162	0.0377	0.0233	0.0202	0.0224	0.0014	0.0369	0.0391	0.1488	0.003	0.0396	0.1173	0.0191	0.019	0.004	0.0025	0.0179	0.0174	0.1167	0.0334	0.1223	0.0403	0.0019
3	rs77104769	178206999	0.89	0.587533376708783	0.96	0.665984986819169	0.0198136652644721	0.0303777869732821	0.0062	0.0077	0.0813	0.0162	0.0376	0.0233	0.0201	0.0224	0.0014	0.0367	0.0392	0.1489	0.003	0.0396	0.1175	0.019	0.019	0.0039	0.0025	0.0179	0.0174	0.1167	0.0333	0.1224	0.0403	0.0019
3	rs17582581	178209053	0.9	0.528487958927512	0.96	0.665984986819169	0.0158904514153698	0.0470367950796664	0.0058	0.0073	0.0823	0.0163	0.0367	0.0234	0.0202	0.0217	0.0014	0.036	0.039	0.1506	0.003	0.0393	0.1183	0.0189	0.0193	0.0039	0.0022	0.0179	0.017	0.1174	0.0327	0.1241	0.0388	0.0019
3	rs73181149	178210771	0.9	0.528487958927512	0.96	0.665984986819169	0.0188370924421279	0.0641568089496956	0.0058	0.0073	0.0824	0.0163	0.0365	0.0234	0.0202	0.0218	0.0014	0.0359	0.039	0.1508	0.003	0.0392	0.1185	0.0188	0.0192	0.0038	0.0022	0.0178	0.017	0.1175	0.0326	0.1242	0.0388	0.0019
3	rs9290649	178211001	0.9	0.528487958927512	0.96	0.665984986819169	0.0200547947069748	0.0727249699591535	0.0058	0.0073	0.0825	0.0164	0.0365	0.0234	0.0202	0.0218	0.0014	0.0358	0.039	0.1509	0.003	0.0392	0.1186	0.0188	0.0192	0.0038	0.0022	0.0178	0.017	0.1176	0.0326	0.1241	0.0387	0.0019
3	rs79053340	178212523	0.9	0.528487958927512	0.96	0.665984986819169	0.0194813242638564	0.0629408148667153	0.0058	0.0073	0.0824	0.0164	0.0364	0.0234	0.0202	0.0219	0.0014	0.0358	0.039	0.1509	0.003	0.0392	0.1187	0.0188	0.0192	0.0039	0.0022	0.0177	0.0171	0.1176	0.0326	0.1241	0.0387	0.0019
3	rs73050337	178213139	0.9	0.528487958927512	0.96	0.665984986819169	0.0196512452914208	0.0632101872033475	0.0058	0.0073	0.0824	0.0164	0.0364	0.0234	0.0202	0.0219	0.0014	0.0358	0.039	0.1509	0.003	0.0392	0.1187	0.0188	0.0192	0.0039	0.0022	0.0177	0.0171	0.1176	0.0326	0.1241	0.0387	0.0019
3	rs77659710	178218636	0.9	0.528487958927512	0.96	0.665984986819169	0.0210854439605493	0.0698192862789994	0.0058	0.0073	0.0824	0.0164	0.0363	0.0234	0.0202	0.022	0.0014	0.0358	0.039	0.1509	0.003	0.0391	0.119	0.0187	0.0192	0.0039	0.0022	0.0176	0.0171	0.1175	0.0327	0.1241	0.0388	0.0019
3	rs1372398	178223756	0.9	0.528487958927512	0.95	0.731303845289611	0.0248077160512691	0.0874315386263172	0.0058	0.0073	0.0824	0.0164	0.0362	0.0234	0.0202	0.0221	0.0014	0.0358	0.039	0.151	0.003	0.0392	0.1191	0.0187	0.0192	0.0039	0.0022	0.0175	0.0171	0.1175	0.0327	0.124	0.0388	0.0019
3	rs76572768	178224356	0.9	0.528487958927512	0.95	0.731303845289611	0.0235120132044896	0.0792732885342492	0.0059	0.0073	0.0824	0.0164	0.0362	0.0234	0.0202	0.0221	0.0014	0.0358	0.039	0.151	0.003	0.0392	0.1192	0.0187	0.0191	0.0039	0.0022	0.0175	0.0171	0.1175	0.0327	0.124	0.0387	0.0019
3	rs11928375	178225792	0.9	0.528487958927512	0.95	0.731303845289611	0.0219039125334936	0.077798168634899	0.0059	0.0073	0.0825	0.0164	0.0362	0.0234	0.0201	0.0221	0.0014	0.0358	0.039	0.1509	0.003	0.0392	0.1192	0.0187	0.0191	0.0039	0.0022	0.0175	0.0171	0.1174	0.0326	0.124	0.0387	0.0019
3	rs13321110	178239558	0.91	0.473491286898298	0.96	0.665984986819169	0.0208442756839078	0.0275231106336827	0.006	0.0073	0.083	0.0157	0.0364	0.0226	0.0194	0.022	0.0015	0.0358	0.0397	0.1515	0.0035	0.0398	0.1196	0.0179	0.0182	0.0043	0.0026	0.0172	0.0168	0.1175	0.0322	0.124	0.0386	0.0023
3	rs35492324	178246531	0.91	0.473491286898298	0.96	0.665984986819169	0.0219592795393869	0.0317051155793327	0.006	0.0073	0.083	0.0157	0.0364	0.0226	0.0194	0.022	0.0015	0.0358	0.0397	0.1516	0.0035	0.0398	0.1196	0.0179	0.0182	0.0043	0.0026	0.0172	0.0168	0.1176	0.0322	0.124	0.0386	0.0023
3	rs73181158	178248784	0.91	0.473491286898298	0.96	0.665984986819169	0.0217384156217409	0.0328564964502637	0.006	0.0073	0.083	0.0158	0.0364	0.0225	0.0194	0.022	0.0015	0.0358	0.0398	0.1516	0.0035	0.0398	0.1196	0.0179	0.0182	0.0043	0.0026	0.0172	0.0168	0.1176	0.0322	0.1239	0.0386	0.0023
3	rs79425159	178258081	0.91	0.473491286898298	0.96	0.665984986819169	0.0209958883364205	0.0352679535612161	0.006	0.0073	0.0829	0.0159	0.0363	0.0225	0.0194	0.0221	0.0015	0.0358	0.0399	0.1516	0.0035	0.0399	0.1195	0.0179	0.0182	0.0043	0.0026	0.0172	0.0167	0.1176	0.0322	0.1236	0.0387	0.0024
3	rs76270853	178264751	0.91	0.473491286898298	0.96	0.665984986819169	0.0243470604682407	0.049012718364381	0.006	0.0074	0.0828	0.0161	0.0363	0.0225	0.0194	0.0221	0.0015	0.0357	0.0399	0.1516	0.0035	0.04	0.1195	0.0179	0.0181	0.0044	0.0027	0.0172	0.0167	0.1176	0.0322	0.1233	0.0387	0.0024
3	rs74664388	178268416	0.91	0.473491286898298	0.96	0.665984986819169	0.0227924499126096	0.0444002990420635	0.006	0.0073	0.0828	0.0161	0.0363	0.0224	0.0194	0.0221	0.0015	0.0357	0.0399	0.1516	0.0035	0.04	0.1195	0.0179	0.0181	0.0044	0.0027	0.0172	0.0167	0.1176	0.0322	0.1233	0.0387	0.0024
3	rs1477769	178269608	0.91	0.473491286898298	0.96	0.665984986819169	0.0230400801424041	0.0472743959780184	0.006	0.0073	0.0828	0.0161	0.0363	0.0224	0.0194	0.0221	0.0015	0.0357	0.0399	0.1516	0.0035	0.04	0.1195	0.0179	0.0181	0.0044	0.0027	0.0172	0.0167	0.1176	0.0322	0.1233	0.0387	0.0024
3	rs112805044	178288833	0.91	0.473491286898298	0.96	0.665984986819169	0.0198823434213502	0.0441692079154671	0.0065	0.0072	0.083	0.016	0.0363	0.0221	0.0194	0.0216	0.0015	0.0349	0.0401	0.1521	0.0036	0.0402	0.1198	0.018	0.0179	0.0045	0.0027	0.0171	0.0166	0.1179	0.0321	0.1236	0.0383	0.0025
3	rs11918114	178290081	0.91	0.473491286898298	0.96	0.665984986819169	0.0213557679290738	0.0498617447741532	0.0065	0.0072	0.083	0.016	0.0363	0.0221	0.0194	0.0216	0.0015	0.0349	0.0401	0.1521	0.0036	0.0402	0.1198	0.018	0.0179	0.0045	0.0027	0.0171	0.0166	0.1179	0.0321	0.1236	0.0383	0.0025
3	rs1382041	178291630	0.91	0.473491286898298	0.96	0.665984986819169	0.0209601432361425	0.0473933940621845	0.0066	0.0072	0.083	0.016	0.0363	0.0221	0.0194	0.0216	0.0015	0.0349	0.0401	0.1521	0.0036	0.0402	0.1198	0.018	0.0179	0.0045	0.0027	0.0172	0.0166	0.1179	0.0321	0.1236	0.0383	0.0025
3	rs79170347	178300691	0.91	0.473491286898298	0.96	0.665984986819169	0.0174386656298384	0.0405450987432541	0.0066	0.0072	0.0829	0.0159	0.0363	0.0221	0.0192	0.0216	0.0015	0.0349	0.0401	0.1522	0.0036	0.0402	0.1199	0.018	0.018	0.0045	0.0027	0.0172	0.0166	0.1179	0.0322	0.1235	0.0383	0.0026
3	rs2054399	178341582	0.91	0.473491286898298	0.96	0.665984986819169	0.0509544451875015	0.0797180226008069	0.0067	0.0071	0.083	0.0153	0.0359	0.0221	0.0188	0.0212	0.0015	0.0346	0.0404	0.1541	0.0037	0.0401	0.1207	0.0181	0.0176	0.0048	0.0028	0.0172	0.0168	0.1179	0.0323	0.1221	0.0378	0.0031
3	rs1542526	178362683	0.91	0.473491286898298	0.96	0.665984986819169	0.0530093322342275	0.0702414383832952	0.0068	0.0071	0.0834	0.0151	0.0358	0.0218	0.0188	0.021	0.0015	0.0345	0.0404	0.1542	0.0038	0.04	0.121	0.0181	0.0175	0.0049	0.0029	0.0171	0.0169	0.1181	0.0322	0.1221	0.0374	0.0032
3	rs1477782	178364114	0.91	0.473491286898298	0.96	0.665984986819169	0.0562656294015369	0.0805359924956951	0.0068	0.0071	0.0834	0.0151	0.0358	0.0218	0.0188	0.021	0.0015	0.0345	0.0403	0.1542	0.0038	0.0401	0.121	0.0181	0.0175	0.0049	0.0029	0.0171	0.0169	0.1181	0.0322	0.1221	0.0374	0.0032
3	rs62282968	178365387	0.91	0.473491286898298	0.96	0.665984986819169	0.0537466351289205	0.0612017715002894	0.0068	0.007	0.0835	0.0151	0.0358	0.0218	0.0187	0.0209	0.0015	0.0345	0.0404	0.1542	0.0038	0.0401	0.1209	0.0182	0.0175	0.0049	0.0029	0.0171	0.0169	0.1181	0.0321	0.1221	0.0374	0.0032
3	rs182489964	178368314	0.91	0.473491286898298	0.96	0.665984986819169	0.0535058339040993	0.0658619093009029	0.0068	0.007	0.0836	0.0151	0.0358	0.0218	0.0187	0.0209	0.0015	0.0345	0.0404	0.1542	0.0038	0.0401	0.1208	0.0182	0.0175	0.0049	0.0029	0.0171	0.0169	0.1182	0.0321	0.1221	0.0373	0.0032
3	rs13087061	178379662	0.91	0.473491286898298	0.96	0.665984986819169	0.0578611920322298	0.0679327253358512	0.0068	0.007	0.0844	0.015	0.0358	0.0217	0.0186	0.0209	0.0015	0.0347	0.0404	0.1541	0.004	0.0402	0.1203	0.0181	0.0175	0.0049	0.003	0.0169	0.0168	0.1188	0.0319	0.1223	0.0364	0.0033
3	rs58151877	178379832	0.91	0.473491286898298	0.96	0.665984986819169	0.0578973888457718	0.067308666105179	0.0068	0.007	0.0844	0.015	0.0358	0.0217	0.0186	0.0209	0.0015	0.0347	0.0404	0.1541	0.004	0.0402	0.1203	0.0181	0.0175	0.0049	0.003	0.0169	0.0168	0.1188	0.0319	0.1223	0.0364	0.0033
3	rs75945388	178390487	0.91	0.473491286898298	0.96	0.665984986819169	0.0668252988712743	0.0691880425746781	0.0068	0.007	0.0844	0.015	0.0358	0.0216	0.0186	0.0209	0.0015	0.0349	0.0404	0.1545	0.004	0.0403	0.1203	0.018	0.0173	0.0049	0.003	0.0169	0.0168	0.1188	0.0318	0.1223	0.0363	0.0033
3	rs59424630	178391127	0.91	0.473491286898298	0.97	0.604552021827049	0.0674840537599762	0.0718694516388229	0.0068	0.007	0.0844	0.015	0.0358	0.0216	0.0186	0.0209	0.0015	0.0349	0.0404	0.1545	0.004	0.0403	0.1203	0.018	0.0173	0.0049	0.003	0.0169	0.0168	0.1188	0.0318	0.1223	0.0363	0.0033
3	rs6443559	178394986	0.91	0.473491286898298	0.96	0.665984986819169	0.0544560084934035	0.0862792547225027	0.0068	0.007	0.0844	0.015	0.0358	0.0215	0.0186	0.0209	0.0016	0.0349	0.0404	0.1546	0.004	0.0403	0.1203	0.018	0.0173	0.0049	0.003	0.0169	0.0168	0.1188	0.0318	0.1223	0.0363	0.0033
3	rs75885951	178398587	0.91	0.473491286898298	0.97	0.604552021827049	0.051521638885406	0.0808342760944891	0.0068	0.007	0.0844	0.015	0.0358	0.0215	0.0186	0.0209	0.0016	0.0349	0.0404	0.1546	0.004	0.0403	0.1203	0.018	0.0173	0.0049	0.003	0.0169	0.0168	0.1188	0.0318	0.1223	0.0363	0.0033
3	rs13081178	178403141	0.91	0.473491286898298	0.96	0.665984986819169	0.0514881576188338	0.0818817853667275	0.0068	0.007	0.0844	0.015	0.0358	0.0215	0.0186	0.0209	0.0016	0.0349	0.0404	0.1546	0.004	0.0403	0.1203	0.018	0.0173	0.0049	0.003	0.0169	0.0168	0.1188	0.0318	0.1223	0.0363	0.0033
3	rs79386605	178409130	0.91	0.473491286898298	0.96	0.665984986819169	0.0517900159181635	0.0811330067505299	0.0068	0.007	0.0844	0.015	0.0358	0.0215	0.0186	0.0209	0.0016	0.0349	0.0404	0.1546	0.004	0.0403	0.1203	0.018	0.0173	0.0049	0.003	0.0169	0.0169	0.1188	0.0318	0.1223	0.0363	0.0033
3	rs76784479	178416851	0.91	0.473491286898298	0.96	0.665984986819169	0.0471487878319078	0.053133340121498	0.0068	0.007	0.0843	0.015	0.0358	0.0215	0.0186	0.0209	0.0016	0.0349	0.0403	0.1546	0.004	0.0403	0.1203	0.018	0.0173	0.0049	0.003	0.0169	0.0169	0.1188	0.0318	0.1223	0.0363	0.0033
3	rs9290663	178429939	0.91	0.473491286898298	0.96	0.665984986819169	0.0409937440147384	0.0626047830630226	0.0068	0.007	0.0843	0.0149	0.0358	0.0215	0.0186	0.0209	0.0017	0.0351	0.0404	0.1548	0.0042	0.0402	0.1201	0.0178	0.017	0.0049	0.0031	0.0169	0.0168	0.1189	0.0317	0.1222	0.0363	0.0034
3	rs114599195	178449267	0.91	0.473491286898298	0.95	0.731303845289611	0.0874630302285203	0.0754615745563616	0.0068	0.0075	0.0833	0.0144	0.0349	0.0206	0.0188	0.0212	0.002	0.0356	0.0409	0.1577	0.005	0.0397	0.1188	0.0175	0.0163	0.0047	0.003	0.0179	0.0171	0.1186	0.0317	0.1215	0.0361	0.0039
3	rs7429116	178453261	0.91	0.473491286898298	0.95	0.731303845289611	0.0876288310721942	0.0758974623512291	0.0068	0.0075	0.0833	0.0144	0.0349	0.0206	0.0188	0.0212	0.002	0.0356	0.0409	0.1577	0.005	0.0397	0.1188	0.0175	0.0163	0.0047	0.003	0.0179	0.0171	0.1186	0.0317	0.1215	0.0361	0.0039
3	rs80060759	178453713	0.91	0.473491286898298	0.95	0.731303845289611	0.0876051330220333	0.0757520520348393	0.0068	0.0075	0.0833	0.0144	0.0349	0.0206	0.0188	0.0212	0.002	0.0356	0.0409	0.1577	0.005	0.0397	0.1188	0.0175	0.0163	0.0047	0.003	0.0179	0.0171	0.1186	0.0317	0.1215	0.0361	0.0039
3	rs77565338	178455479	0.91	0.473491286898298	0.95	0.731303845289611	0.0876051330220333	0.075679389756665	0.0068	0.0075	0.0833	0.0144	0.0349	0.0206	0.0188	0.0212	0.002	0.0356	0.0409	0.1577	0.005	0.0397	0.1188	0.0175	0.0163	0.0047	0.003	0.0179	0.0171	0.1186	0.0317	0.1215	0.0361	0.0039
3	rs74385196	178457385	0.91	0.473491286898298	0.95	0.731303845289611	0.0876525331945912	0.0755341510079107	0.0068	0.0075	0.0833	0.0144	0.0349	0.0206	0.0188	0.0212	0.002	0.0356	0.0409	0.1577	0.005	0.0397	0.1188	0.0175	0.0163	0.0047	0.003	0.0179	0.0171	0.1186	0.0317	0.1215	0.0361	0.0039
3	rs9839376	178459665	0.91	0.473491286898298	0.94	0.800578923638966	0.0891060699468327	0.0769185302473213	0.0068	0.0075	0.0833	0.0144	0.0349	0.0206	0.0188	0.0212	0.002	0.0356	0.0409	0.1577	0.005	0.0397	0.1188	0.0175	0.0163	0.0047	0.003	0.0179	0.0171	0.1186	0.0317	0.1215	0.0361	0.0039
3	rs115850169	178460985	0.91	0.473491286898298	0.94	0.800578923638966	0.0816039411067277	0.0706646464046577	0.0068	0.0075	0.0833	0.0144	0.0349	0.0206	0.0188	0.0212	0.002	0.0357	0.041	0.1577	0.0049	0.0397	0.1188	0.0175	0.0164	0.0047	0.003	0.0178	0.017	0.1185	0.0317	0.1213	0.0362	0.0039
3	rs34718456	178461407	0.91	0.473491286898298	0.94	0.800578923638966	0.0788487274085553	0.0695384392031729	0.0068	0.0075	0.0833	0.0144	0.035	0.0206	0.0188	0.0212	0.002	0.0357	0.041	0.1576	0.0049	0.0397	0.1187	0.0175	0.0164	0.0047	0.0029	0.0178	0.017	0.1185	0.0317	0.1213	0.0362	0.0039
3	rs7624046	178461771	0.91	0.473491286898298	0.94	0.800578923638966	0.0797603861920772	0.067308666105179	0.0068	0.0075	0.0833	0.0144	0.035	0.0206	0.0189	0.0212	0.0019	0.0358	0.041	0.1576	0.0049	0.0397	0.1187	0.0175	0.0164	0.0047	0.0029	0.0178	0.017	0.1185	0.0317	0.1212	0.0362	0.0039
3	rs60462637	178466818	0.91	0.473491286898298	0.94	0.800578923638966	0.0787822849896954	0.0685591865461554	0.0069	0.0075	0.0832	0.0145	0.035	0.0206	0.0189	0.0213	0.0019	0.0357	0.0409	0.1575	0.0049	0.0396	0.1186	0.0174	0.0164	0.0047	0.0029	0.0178	0.017	0.1185	0.0317	0.1212	0.0362	0.0039
3	rs114225519	178470820	0.91	0.473491286898298	0.94	0.800578923638966	0.0798943648148364	0.0700302302099865	0.0069	0.0075	0.0831	0.0146	0.035	0.0206	0.019	0.0214	0.0019	0.0357	0.0409	0.1575	0.0049	0.0396	0.1186	0.0174	0.0164	0.0047	0.0029	0.0179	0.017	0.1185	0.0317	0.1211	0.0362	0.004
3	rs116710583	178480752	0.91	0.473491286898298	0.94	0.800578923638966	0.0813324641777969	0.0728679626828336	0.0069	0.0075	0.0831	0.0146	0.0351	0.0206	0.019	0.0214	0.0019	0.0356	0.0408	0.1575	0.0049	0.0396	0.1185	0.0174	0.0164	0.0048	0.0029	0.0179	0.0171	0.1185	0.0317	0.1211	0.0362	0.004
3	rs79467335	178511285	0.91	0.473491286898298	0.94	0.800578923638966	0.0867782654535407	0.0911597400466434	0.0069	0.0075	0.0827	0.0149	0.0352	0.0208	0.0191	0.0217	0.002	0.0355	0.0406	0.1573	0.005	0.0395	0.1182	0.0173	0.0165	0.0048	0.0029	0.018	0.0172	0.1184	0.0317	0.121	0.0363	0.004
3	rs9852402	178511724	0.91	0.473491286898298	0.94	0.800578923638966	0.0867782654535407	0.0882031228215263	0.0069	0.0075	0.0827	0.015	0.0353	0.0208	0.0191	0.0217	0.002	0.0355	0.0406	0.1573	0.005	0.0395	0.1182	0.0173	0.0165	0.0048	0.0029	0.018	0.0172	0.1184	0.0317	0.121	0.0363	0.004
3	rs115081579	178513059	0.91	0.473491286898298	0.94	0.800578923638966	0.0881512187508171	0.0915516510170901	0.0069	0.0075	0.0826	0.0149	0.0353	0.0208	0.0192	0.0217	0.002	0.0355	0.0406	0.1573	0.005	0.0394	0.1182	0.0173	0.0165	0.0048	0.0029	0.018	0.0172	0.1184	0.0317	0.121	0.0363	0.004
3	rs4398411	178513189	0.91	0.473491286898298	0.94	0.800578923638966	0.0881036474698364	0.0910814379622124	0.0069	0.0075	0.0826	0.0149	0.0353	0.0208	0.0192	0.0217	0.002	0.0355	0.0406	0.1573	0.005	0.0394	0.1182	0.0173	0.0165	0.0048	0.0029	0.018	0.0172	0.1184	0.0317	0.121	0.0363	0.004
3	rs34584446	178523332	0.91	0.473491286898298	0.94	0.800578923638966	0.0914974391790658	0.106012960317206	0.0069	0.0075	0.0824	0.0149	0.0353	0.0207	0.0191	0.0218	0.002	0.0354	0.0405	0.1574	0.005	0.0394	0.1182	0.0173	0.0166	0.0048	0.0029	0.0179	0.0171	0.1185	0.0317	0.121	0.0362	0.004
3	rs112395092	178523811	0.91	0.473491286898298	0.95	0.731303845289611	0.0919121152941361	0.108852299542982	0.0069	0.0075	0.0824	0.0149	0.0353	0.0207	0.0191	0.0218	0.002	0.0354	0.0405	0.1574	0.005	0.0394	0.1182	0.0173	0.0166	0.0048	0.0029	0.0179	0.0171	0.1184	0.0317	0.121	0.0362	0.004
3	rs4481139	178529856	0.91	0.473491286898298	0.95	0.731303845289611	0.0808362610907247	0.123914232541766	0.0069	0.0072	0.0822	0.015	0.0353	0.0207	0.0192	0.0224	0.0021	0.0351	0.0402	0.1581	0.0051	0.0392	0.1182	0.0173	0.0168	0.0048	0.0029	0.0175	0.0169	0.1183	0.0321	0.1212	0.036	0.004
3	rs80215822	178531999	0.91	0.473491286898298	0.95	0.731303845289611	0.0770455803580835	0.146575137116279	0.0068	0.0065	0.0819	0.0151	0.0357	0.0205	0.0191	0.0226	0.0022	0.0356	0.0406	0.1586	0.0053	0.0395	0.1178	0.0174	0.0168	0.0045	0.0028	0.0182	0.0169	0.1183	0.0317	0.1203	0.0357	0.0039
3	rs9858217	178535637	0.91	0.473491286898298	0.95	0.731303845289611	0.0876288310721942	0.202297304811855	0.0068	0.0066	0.0815	0.0153	0.036	0.0204	0.0192	0.0228	0.0023	0.0358	0.0407	0.159	0.0054	0.0394	0.1174	0.0175	0.0169	0.0044	0.0029	0.0184	0.017	0.1183	0.0314	0.1197	0.0356	0.0039
3	rs56817518	178537425	0.91	0.473491286898298	0.95	0.731303845289611	0.0871084143543358	0.208624311328845	0.0068	0.0066	0.0815	0.0153	0.036	0.0204	0.0192	0.0228	0.0023	0.0358	0.0407	0.159	0.0054	0.0394	0.1174	0.0175	0.0169	0.0044	0.0029	0.0184	0.017	0.1183	0.0314	0.1197	0.0356	0.0039
3	rs9828153	178540012	0.91	0.473491286898298	0.96	0.665984986819169	0.0753122434144784	0.196451224054656	0.0068	0.0066	0.0815	0.0153	0.036	0.0204	0.0192	0.0228	0.0023	0.0359	0.0408	0.159	0.0054	0.0395	0.1174	0.0175	0.0169	0.0043	0.0029	0.0184	0.017	0.1183	0.0313	0.1197	0.0356	0.0039
3	rs60459176	178540901	0.91	0.473491286898298	0.96	0.665984986819169	0.0752262443760473	0.189841171687917	0.0068	0.0066	0.0815	0.0153	0.036	0.0204	0.0192	0.0228	0.0023	0.0359	0.0408	0.159	0.0054	0.0395	0.1174	0.0175	0.0168	0.0043	0.0029	0.0185	0.017	0.1183	0.0313	0.1197	0.0356	0.0039
3	rs58158549	178542746	0.91	0.473491286898298	0.96	0.665984986819169	0.0902605147720326	0.209366678391859	0.0068	0.0065	0.0816	0.0153	0.036	0.0204	0.0194	0.0228	0.0023	0.0359	0.041	0.1588	0.0054	0.0394	0.1173	0.0176	0.0168	0.0043	0.0028	0.0185	0.017	0.1183	0.0311	0.1197	0.0355	0.0038
3	rs13079349	178552512	0.91	0.473491286898298	0.96	0.665984986819169	0.0757647807599279	0.230282445948901	0.0068	0.0064	0.0818	0.0154	0.0362	0.0205	0.0198	0.0228	0.0023	0.0359	0.0414	0.1583	0.0055	0.0393	0.1172	0.0177	0.0168	0.0043	0.0028	0.0186	0.017	0.1185	0.0306	0.1194	0.0354	0.0038
3	rs6443581	178553756	0.91	0.473491286898298	0.97	0.604552021827049	0.0756784481065056	0.229735260309747	0.0068	0.0064	0.0818	0.0154	0.0362	0.0205	0.0198	0.0228	0.0023	0.0359	0.0414	0.1583	0.0055	0.0393	0.1172	0.0177	0.0168	0.0043	0.0028	0.0186	0.017	0.1185	0.0306	0.1194	0.0354	0.0038
3	rs4637271	178566917	0.91	0.473491286898298	0.97	0.604552021827049	0.0549965002938107	0.233134587761115	0.0068	0.0064	0.0825	0.0149	0.0361	0.0198	0.0198	0.0228	0.0023	0.0359	0.0415	0.1577	0.0055	0.0392	0.1173	0.0176	0.0169	0.0048	0.0028	0.0186	0.017	0.1188	0.0306	0.1197	0.0355	0.0037
3	rs6783202	178569090	0.89	0.587533376708783	0.97	0.604552021827049	0.0395633136824045	0.0933630123974988	0.0062	0.0064	0.0843	0.0152	0.0383	0.0186	0.0201	0.0226	0.0018	0.0361	0.0436	0.1577	0.0039	0.0379	0.1208	0.0181	0.0171	0.0051	0.0025	0.0194	0.017	0.1197	0.0268	0.1163	0.0361	0.0028
3	rs4618207	178571183	0.88	0.650722301593725	0.97	0.604552021827049	0.0311847643169895	0.0699598861930661	0.0058	0.0065	0.0845	0.0151	0.0383	0.0183	0.02	0.0226	0.0017	0.0358	0.0436	0.1576	0.0036	0.0387	0.1209	0.018	0.0171	0.005	0.0025	0.0195	0.0174	0.1208	0.0265	0.116	0.0361	0.0026
3	rs114012829	178571433	0.88	0.650722301593725	0.97	0.604552021827049	0.0348729018974782	0.0753890267327221	0.0058	0.0065	0.0845	0.0151	0.0383	0.0183	0.02	0.0226	0.0017	0.0358	0.0436	0.1575	0.0036	0.0387	0.1208	0.018	0.0171	0.0051	0.0025	0.0195	0.0174	0.1208	0.0265	0.116	0.0361	0.0026
3	rs73185327	178573422	0.88	0.650722301593725	0.97	0.604552021827049	0.0267127141664968	0.0441692079154671	0.0057	0.0065	0.0845	0.0151	0.0383	0.0183	0.0201	0.0227	0.0017	0.0358	0.0436	0.1574	0.0036	0.0388	0.1206	0.018	0.0171	0.0051	0.0025	0.0194	0.0174	0.121	0.0265	0.116	0.0363	0.0026
3	rs13065629	178585648	0.88	0.650722301593725	0.97	0.604552021827049	0.0296357842427676	0.0409905139367434	0.0056	0.0065	0.0843	0.0151	0.0384	0.0182	0.0201	0.0229	0.0017	0.0357	0.0436	0.1576	0.0034	0.0389	0.1207	0.0179	0.0171	0.0051	0.0025	0.0194	0.0174	0.121	0.0265	0.1159	0.0365	0.0026
3	rs78549841	178593959	0.88	0.650722301593725	0.98	0.546929419532092	0.0274423486201265	0.0342836759910563	0.0054	0.0065	0.0845	0.0149	0.0383	0.018	0.0199	0.0229	0.0016	0.0357	0.0436	0.1589	0.0031	0.039	0.1208	0.0178	0.017	0.0049	0.0023	0.0193	0.0174	0.1211	0.0265	0.1157	0.0369	0.0025
3	rs73882920	178598162	0.88	0.650722301593725	0.98	0.546929419532092	0.0257476579881981	0.0280365926626037	0.0054	0.0065	0.0845	0.0149	0.0383	0.018	0.0199	0.0229	0.0016	0.0357	0.0436	0.1589	0.0031	0.039	0.1208	0.0178	0.017	0.0049	0.0023	0.0193	0.0174	0.1211	0.0265	0.1157	0.0369	0.0025
3	rs77135019	178606652	0.88	0.650722301593725	0.98	0.546929419532092	0.0249491436141726	0.0280365926626037	0.0054	0.0065	0.0845	0.0149	0.0383	0.018	0.0199	0.0229	0.0017	0.0357	0.0436	0.1589	0.0031	0.039	0.1208	0.0177	0.017	0.0049	0.0023	0.0193	0.0174	0.1211	0.0265	0.1157	0.0369	0.0025
3	rs75027228	178622078	0.88	0.650722301593725	0.98	0.546929419532092	0.0151660531542643	0.0158852823013063	0.0054	0.0065	0.0846	0.0148	0.0383	0.018	0.0197	0.0228	0.0018	0.0359	0.0436	0.159	0.0031	0.0391	0.1209	0.0177	0.017	0.0048	0.0023	0.0193	0.0174	0.1211	0.0265	0.1155	0.0372	0.0024
3	rs61796581	178623193	0.88	0.650722301593725	0.98	0.546929419532092	0.0145618785653919	0.0149374574516289	0.0054	0.0065	0.0846	0.0148	0.0383	0.018	0.0197	0.0228	0.0018	0.0359	0.0436	0.159	0.0031	0.0391	0.1209	0.0177	0.017	0.0048	0.0023	0.0193	0.0174	0.1212	0.0265	0.1155	0.0372	0.0024
3	rs6773785	178626203	0.88	0.650722301593725	0.98	0.546929419532092	0.00789092091106277	0.00582130402301291	0.0054	0.0066	0.0846	0.0147	0.0383	0.0179	0.0195	0.0228	0.0019	0.036	0.0436	0.1591	0.0031	0.0392	0.1209	0.0177	0.017	0.0048	0.0022	0.0192	0.0174	0.1212	0.0265	0.1153	0.0373	0.0024
3	rs76365412	178628491	0.88	0.650722301593725	0.98	0.546929419532092	0.00881333447012887	0.00672843135079325	0.0054	0.0066	0.0847	0.0147	0.0383	0.0179	0.0195	0.0228	0.0019	0.036	0.0436	0.1591	0.0031	0.0392	0.1209	0.0177	0.017	0.0048	0.0023	0.0193	0.0174	0.1211	0.0265	0.1153	0.0373	0.0024
3	rs9882284	178631131	0.88	0.650722301593725	0.98	0.546929419532092	0.00808676821996411	0.00512161637584443	0.0054	0.0066	0.0847	0.0147	0.0384	0.0178	0.0194	0.0228	0.0019	0.036	0.0436	0.1591	0.0031	0.0392	0.1209	0.0178	0.0169	0.0048	0.0023	0.0193	0.0174	0.1211	0.0265	0.1152	0.0375	0.0024
3	rs11927555	178633346	0.88	0.650722301593725	0.99	0.493036143459036	0.00951873609844834	0.00672843135079325	0.0054	0.0065	0.0848	0.0147	0.0384	0.0179	0.0194	0.0228	0.0019	0.036	0.0436	0.1591	0.003	0.0391	0.1209	0.0178	0.017	0.0048	0.0023	0.0193	0.0174	0.1211	0.0265	0.1153	0.0374	0.0024
3	rs28472536	178664147	0.87	0.718142804220985	0.98	0.546929419532092	0.00718364181521396	0.00242465617915284	0.0053	0.0065	0.085	0.0145	0.0385	0.0177	0.0194	0.023	0.0018	0.0361	0.0439	0.1594	0.0029	0.0392	0.121	0.0178	0.0169	0.0047	0.0022	0.0193	0.0173	0.1211	0.0266	0.1151	0.0374	0.0023
3	rs6789706	178665861	0.87	0.718142804220985	0.99	0.493036143459036	0.00866419104504394	0.00225580778728023	0.0052	0.0064	0.0852	0.0142	0.0384	0.0176	0.0194	0.0231	0.0018	0.0363	0.0441	0.1603	0.0028	0.0392	0.1211	0.0175	0.0171	0.0046	0.0022	0.0193	0.0171	0.1209	0.0266	0.1152	0.0374	0.0022
3	rs77246490	178667044	0.87	0.718142804220985	1	0.442785362986439	0.00872920280030622	0.00234589053539482	0.0052	0.0064	0.0853	0.0141	0.0384	0.0176	0.0193	0.0231	0.0018	0.0364	0.0441	0.1603	0.0027	0.0392	0.1211	0.0175	0.0171	0.0046	0.0022	0.0193	0.0172	0.121	0.0265	0.1152	0.0374	0.0022
3	rs7645220	178679751	0.87	0.718142804220985	1	0.442785362986439	0.00853527488462566	0.00282565103603256	0.0052	0.0064	0.0855	0.014	0.0384	0.0175	0.0193	0.023	0.0018	0.0363	0.0441	0.1604	0.0027	0.0392	0.1212	0.0174	0.0171	0.0046	0.0022	0.0193	0.0173	0.1211	0.0264	0.1152	0.0373	0.0022
3	rs9862902	178682459	0.87	0.718142804220985	1	0.442785362986439	0.00848503139724569	0.00294221606412984	0.0052	0.0064	0.0855	0.014	0.0384	0.0175	0.0193	0.023	0.0018	0.0363	0.0441	0.1604	0.0027	0.0392	0.1212	0.0174	0.0171	0.0046	0.0022	0.0193	0.0173	0.1211	0.0264	0.1152	0.0373	0.0022
3	rs61796654	178686777	0.87	0.718142804220985	1	0.442785362986439	0.00865030807896828	0.00282565103603256	0.0052	0.0064	0.0855	0.014	0.0384	0.0175	0.0193	0.023	0.0018	0.0363	0.0441	0.1604	0.0027	0.0392	0.1212	0.0174	0.0171	0.0046	0.0022	0.0193	0.0173	0.1211	0.0264	0.1152	0.0373	0.0022
3	rs61796658	178691105	0.87	0.718142804220985	1	0.442785362986439	0.0097800426248305	0.00284008063114408	0.0051	0.0064	0.0854	0.0139	0.0383	0.0175	0.0192	0.023	0.0018	0.0363	0.0441	0.161	0.0027	0.0392	0.1212	0.0174	0.017	0.0046	0.0022	0.0193	0.0173	0.121	0.0264	0.1154	0.0372	0.0022
3	rs4505756	178695510	0.87	0.718142804220985	1	0.442785362986439	0.00971421275536704	0.00288361109680833	0.0051	0.0064	0.0854	0.0139	0.0383	0.0176	0.0192	0.023	0.0018	0.0363	0.0441	0.161	0.0027	0.0391	0.1212	0.0174	0.017	0.0046	0.0022	0.0192	0.0173	0.121	0.0264	0.1154	0.0373	0.0022
3	rs4443225	178711375	0.87	0.718142804220985	1	0.442785362986439	0.00883211393242561	0.00349879260604028	0.0051	0.0064	0.0854	0.0139	0.0382	0.0176	0.019	0.023	0.0018	0.0361	0.044	0.161	0.0027	0.039	0.1213	0.0174	0.017	0.0046	0.0021	0.0192	0.0173	0.1212	0.0266	0.1156	0.0373	0.0022
3	rs7610252	178714349	0.87	0.718142804220985	1	0.442785362986439	0.0076733720756804	0.00383076358338138	0.005	0.0064	0.0854	0.0138	0.0381	0.0176	0.0188	0.023	0.0018	0.0361	0.0439	0.1612	0.0027	0.0389	0.1214	0.0175	0.0169	0.0046	0.0021	0.0192	0.0173	0.1215	0.0265	0.1159	0.0372	0.0022
3	rs78467104	178731811	0.87	0.718142804220985	1	0.442785362986439	0.00760607785651896	0.00532246270463347	0.0049	0.0065	0.0852	0.0137	0.038	0.0177	0.0186	0.0229	0.0018	0.036	0.0439	0.1614	0.0027	0.0389	0.1214	0.0175	0.0169	0.0046	0.002	0.0192	0.0173	0.1216	0.0265	0.1165	0.0372	0.0022
3	rs77173001	178739093	0.87	0.718142804220985	1	0.442785362986439	0.00758932522513353	0.00508194122265709	0.0049	0.0065	0.0852	0.0136	0.038	0.0177	0.0186	0.0229	0.0019	0.036	0.0439	0.1614	0.0027	0.0389	0.1215	0.0175	0.0169	0.0046	0.002	0.0192	0.0174	0.1216	0.0265	0.1165	0.0372	0.0022
3	rs4955810	178748480	0.87	0.718142804220985	1	0.442785362986439	0.00746044985639112	0.00548610554891248	0.0049	0.0065	0.0852	0.0136	0.038	0.0177	0.0186	0.0229	0.0019	0.036	0.0439	0.1615	0.0027	0.0389	0.1215	0.0175	0.0169	0.0046	0.002	0.0192	0.0174	0.1216	0.0265	0.1166	0.0372	0.0022
3	rs4256180	178772257	0.87	0.718142804220985	1	0.442785362986439	0.00812197105247724	0.00931278839725393	0.0049	0.0066	0.0851	0.0136	0.0379	0.0177	0.0184	0.0228	0.0019	0.036	0.0438	0.1615	0.0028	0.0388	0.1215	0.0175	0.0169	0.0048	0.0019	0.0192	0.0174	0.1215	0.0264	0.1168	0.0372	0.0022
3	rs55701326	178778512	0.87	0.718142804220985	1.02	0.35283343175317	0.00964871907939737	0.0122374530174724	0.0049	0.0066	0.085	0.0136	0.0378	0.0177	0.0184	0.0228	0.0019	0.036	0.0438	0.1613	0.0028	0.0389	0.1215	0.0175	0.017	0.005	0.0019	0.0192	0.0175	0.1215	0.0264	0.1168	0.0372	0.0022
3	rs11918549	178785653	0.87	0.718142804220985	1.02	0.35283343175317	0.0096236185002581	0.010959521571443	0.005	0.0066	0.085	0.0136	0.0378	0.0177	0.0184	0.0228	0.0019	0.0361	0.0438	0.1612	0.0029	0.0389	0.1215	0.0175	0.017	0.005	0.002	0.0192	0.0175	0.1215	0.0264	0.1168	0.0373	0.0023
3	rs9821017	178794239	0.87	0.718142804220985	1.02	0.35283343175317	0.019856568891158	0.0141866110233207	0.0046	0.007	0.0861	0.0133	0.0371	0.0183	0.018	0.0217	0.0016	0.0371	0.0438	0.1613	0.0026	0.0397	0.1222	0.0176	0.0168	0.0051	0.0015	0.0187	0.0166	0.1218	0.0257	0.1175	0.0377	0.0019
3	rs78342233	178806461	0.87	0.718142804220985	1.02	0.35283343175317	0.0193714499739953	0.0150066731474359	0.0046	0.007	0.0861	0.0133	0.0371	0.0183	0.018	0.0217	0.0016	0.0372	0.0438	0.1613	0.0026	0.0397	0.1222	0.0176	0.0168	0.0051	0.0015	0.0187	0.0165	0.1218	0.0257	0.1175	0.0377	0.0019
3	rs56748382	178813303	0.87	0.718142804220985	1.03	0.312927433563081	0.0181119630878003	0.0219632108936365	0.0046	0.007	0.0861	0.0133	0.0371	0.0183	0.018	0.0217	0.0016	0.0372	0.0438	0.1613	0.0026	0.0397	0.1222	0.0176	0.0168	0.0051	0.0015	0.0187	0.0165	0.1218	0.0257	0.1175	0.0377	0.0019
3	rs56329031	178815528	0.87	0.718142804220985	1.03	0.312927433563081	0.0179997816328139	0.0310627448679823	0.0046	0.007	0.0862	0.0133	0.0371	0.0183	0.018	0.0216	0.0016	0.0372	0.0438	0.1613	0.0025	0.0397	0.1222	0.0176	0.0167	0.0051	0.0015	0.0187	0.0165	0.1218	0.0257	0.1176	0.0377	0.0019
3	rs78070757	178828682	0.87	0.718142804220985	1.03	0.312927433563081	0.0177611039043381	0.0375423738205009	0.0046	0.007	0.0862	0.0133	0.0371	0.0183	0.018	0.0216	0.0016	0.0372	0.0438	0.1613	0.0025	0.0397	0.1222	0.0176	0.0167	0.0051	0.0015	0.0187	0.0165	0.1218	0.0257	0.1176	0.0378	0.0019
3	rs9814424	178835186	0.87	0.718142804220985	1.04	0.276253925711104	0.0175718349916092	0.0478109234966715	0.0046	0.007	0.0862	0.0133	0.0371	0.0183	0.018	0.0216	0.0016	0.0372	0.0438	0.1613	0.0025	0.0397	0.1222	0.0176	0.0167	0.0051	0.0015	0.0187	0.0165	0.1218	0.0257	0.1176	0.0379	0.0019
3	rs77242698	178855621	0.87	0.718142804220985	1.04	0.276253925711104	0.0178165871256707	0.0469181924348077	0.0046	0.007	0.0863	0.0133	0.0371	0.0183	0.018	0.0216	0.0015	0.0372	0.0438	0.1612	0.0025	0.0397	0.1222	0.0177	0.0167	0.0051	0.0015	0.0187	0.0165	0.1218	0.0257	0.1176	0.0379	0.0019
3	rs6797695	178862155	0.87	0.718142804220985	1.04	0.276253925711104	0.0177215504798999	0.0486508057765096	0.0046	0.007	0.0864	0.0133	0.0371	0.0183	0.018	0.0215	0.0015	0.0372	0.0438	0.1612	0.0025	0.0397	0.1222	0.0177	0.0167	0.0051	0.0015	0.0187	0.0165	0.1218	0.0257	0.1176	0.0379	0.0019
3	rs77706566	178885854	0.87	0.718142804220985	1.03	0.312927433563081	0.0175090746640272	0.0584363811717899	0.0046	0.0071	0.0865	0.0133	0.0371	0.0183	0.018	0.0215	0.0015	0.0372	0.0438	0.1611	0.0025	0.0397	0.1222	0.0177	0.0167	0.0051	0.0015	0.0186	0.0164	0.1219	0.0257	0.1177	0.038	0.0019
3	rs73187262	178893691	0.87	0.718142804220985	1.03	0.312927433563081	0.0173996392080053	0.066342698528096	0.0046	0.0071	0.0865	0.0134	0.0371	0.0182	0.018	0.0215	0.0015	0.0372	0.0438	0.1611	0.0025	0.0397	0.1222	0.0177	0.0167	0.0051	0.0015	0.0186	0.0164	0.1219	0.0257	0.1177	0.038	0.0019
3	rs13082485	178908580	0.87	0.718142804220985	1.03	0.312927433563081	0.0170666480754046	0.0799407688518191	0.0046	0.0071	0.0866	0.0134	0.0371	0.0182	0.018	0.0215	0.0015	0.0372	0.0438	0.1609	0.0025	0.0397	0.1222	0.0177	0.0167	0.0052	0.0015	0.0186	0.0164	0.122	0.0257	0.1177	0.038	0.0019
3	rs7614305	178912661	0.87	0.718142804220985	1.03	0.312927433563081	0.0170897271678323	0.102463688367744	0.0046	0.0071	0.0866	0.0134	0.0371	0.0182	0.018	0.0215	0.0015	0.0372	0.0438	0.1609	0.0025	0.0397	0.1222	0.0177	0.0167	0.0052	0.0015	0.0186	0.0164	0.122	0.0257	0.1177	0.038	0.0019
3	rs870995	178913006	0.87	0.718142804220985	1.03	0.312927433563081	0.0167838819518682	0.100259127938522	0.0046	0.0071	0.0867	0.0134	0.0371	0.0182	0.018	0.0215	0.0015	0.0372	0.0437	0.1609	0.0025	0.0396	0.1221	0.0177	0.0167	0.0052	0.0015	0.0186	0.0164	0.122	0.0257	0.1177	0.038	0.0019
3	rs2230461	178927410	0.87	0.718142804220985	1.03	0.312927433563081	0.0183216537612728	0.0950290950788296	0.0046	0.0071	0.0868	0.0133	0.0371	0.0182	0.0179	0.0214	0.0015	0.0372	0.0438	0.1608	0.0025	0.0397	0.1223	0.0177	0.0167	0.0052	0.0015	0.0186	0.0164	0.122	0.0257	0.1178	0.038	0.0018
3	rs66702842	178939091	0.87	0.718142804220985	1.03	0.312927433563081	0.0186313047014374	0.0971882224860219	0.0046	0.0071	0.0868	0.0133	0.0371	0.0182	0.0179	0.0214	0.0015	0.0372	0.0438	0.1608	0.0025	0.0397	0.1223	0.0177	0.0167	0.0052	0.0015	0.0186	0.0164	0.1219	0.0257	0.1178	0.0381	0.0018
3	rs200010799	178961025	0.87	0.718142804220985	1.03	0.312927433563081	0.0222749334841877	0.107095176384412	0.0046	0.007	0.0871	0.0132	0.0371	0.0182	0.0178	0.0212	0.0016	0.0372	0.0438	0.1607	0.0025	0.0398	0.1226	0.0179	0.0167	0.0053	0.0015	0.0185	0.0163	0.1214	0.0256	0.1179	0.0383	0.0018
3	rs139527128	178961038	0.87	0.718142804220985	1.03	0.312927433563081	0.0221724547480824	0.105349091599781	0.0046	0.007	0.0871	0.0132	0.0371	0.0182	0.0178	0.0212	0.0016	0.0372	0.0438	0.1606	0.0025	0.0398	0.1227	0.0179	0.0167	0.0053	0.0015	0.0185	0.0163	0.1214	0.0256	0.1179	0.0383	0.0018
3	rs7645550	178968634	0.88	0.650722301593725	1.03	0.312927433563081	0.0253768817508355	0.1279051719469	0.0044	0.0069	0.0876	0.013	0.0371	0.0184	0.0177	0.0211	0.0014	0.0372	0.0439	0.1609	0.0022	0.04	0.1232	0.0179	0.0167	0.0052	0.0013	0.0183	0.0161	0.122	0.0253	0.1176	0.0385	0.0017
3	rs1170672	178968660	0.88	0.650722301593725	1.03	0.312927433563081	0.0254589451446876	0.123737955677872	0.0044	0.0069	0.0876	0.013	0.0371	0.0184	0.0177	0.0211	0.0014	0.0372	0.0439	0.1609	0.0022	0.04	0.1232	0.0179	0.0167	0.0052	0.0013	0.0183	0.0161	0.122	0.0253	0.1176	0.0385	0.0017
3	rs10804876	178975408	0.88	0.650722301593725	1.03	0.312927433563081	0.0324105982365144	0.152811369324304	0.0041	0.0071	0.0887	0.0127	0.0369	0.0186	0.0176	0.0216	0.0015	0.0372	0.044	0.159	0.0024	0.0403	0.1245	0.0182	0.017	0.0052	0.0011	0.0178	0.0157	0.1216	0.0252	0.1185	0.0373	0.0016
3	rs10936996	178977074	0.88	0.650722301593725	1.03	0.312927433563081	0.0349113756578753	0.177556673590992	0.0041	0.0071	0.0888	0.0126	0.0369	0.0186	0.0176	0.0217	0.0015	0.0372	0.044	0.1588	0.0023	0.0404	0.1245	0.0182	0.0171	0.0052	0.0011	0.0178	0.0157	0.1216	0.025	0.1186	0.0373	0.0016
3	rs7613411	178977844	0.88	0.650722301593725	1.03	0.312927433563081	0.0324471550345514	0.180878975749788	0.0041	0.0071	0.0889	0.0126	0.0368	0.0186	0.0176	0.0218	0.0015	0.0372	0.044	0.1587	0.0024	0.0405	0.1245	0.0182	0.0171	0.0051	0.0011	0.0178	0.0157	0.1215	0.025	0.1188	0.0374	0.0016
3	rs1468923	178982869	0.88	0.650722301593725	1.03	0.312927433563081	0.0202457417944014	0.178762325085799	0.004	0.0071	0.089	0.0127	0.0367	0.0188	0.0176	0.0221	0.0014	0.037	0.0442	0.1574	0.0025	0.0408	0.1246	0.0187	0.0171	0.0047	0.001	0.0179	0.0155	0.1211	0.0251	0.1193	0.0379	0.0016
3	rs1468924	178982969	0.88	0.650722301593725	1.03	0.312927433563081	0.0203591918916191	0.18118205421371	0.0039	0.0071	0.0891	0.0127	0.0367	0.0188	0.0176	0.0221	0.0014	0.037	0.0442	0.1573	0.0025	0.0409	0.1246	0.0187	0.017	0.0047	0.001	0.0179	0.0155	0.121	0.0251	0.1192	0.0379	0.0016
3	rs9830867	178986448	0.88	0.650722301593725	1.03	0.312927433563081	0.0283852262497623	0.134660512290268	0.0038	0.0071	0.0893	0.0127	0.0366	0.0189	0.0177	0.0221	0.0014	0.0371	0.0441	0.1568	0.0025	0.0412	0.1248	0.019	0.017	0.0047	0.001	0.0178	0.0153	0.1205	0.025	0.1193	0.038	0.0016
3	rs9872690	178993947	0.88	0.650722301593725	1.03	0.312927433563081	0.0321312871316311	0.114274638634281	0.0037	0.0071	0.0894	0.0124	0.0366	0.019	0.0177	0.0221	0.0015	0.0373	0.0442	0.1562	0.0026	0.0415	0.1251	0.0193	0.017	0.0046	9e-04	0.018	0.0151	0.1201	0.0251	0.1191	0.0382	0.0017
3	rs6443636	179005976	0.88	0.650722301593725	1.03	0.312927433563081	0.0240105342785625	0.0830101650177702	0.0037	0.007	0.0893	0.0125	0.0366	0.0187	0.0177	0.0219	0.0015	0.0377	0.044	0.1558	0.0027	0.042	0.1251	0.02	0.0165	0.0044	0.0011	0.0182	0.0147	0.12	0.0254	0.1188	0.0383	0.0018
3	rs7627922	179013734	0.88	0.650722301593725	1.03	0.312927433563081	0.119935578485868	0.062336505297396	0.0037	0.0069	0.089	0.0125	0.0365	0.0186	0.0175	0.0219	0.0015	0.0378	0.0441	0.1551	0.0044	0.0421	0.125	0.02	0.0164	0.0044	0.0011	0.0182	0.0146	0.1196	0.0253	0.1188	0.0386	0.0018
3	rs9836561	179015500	0.88	0.650722301593725	1.03	0.312927433563081	0.125517778506578	0.0315068144255003	0.0037	0.0069	0.089	0.0125	0.0365	0.0186	0.0175	0.0219	0.0015	0.0379	0.0441	0.155	0.0044	0.0421	0.1249	0.0201	0.0164	0.0044	0.0011	0.0182	0.0146	0.1196	0.0253	0.1187	0.0386	0.0018
3	rs13083731	179021500	0.88	0.650722301593725	1.03	0.312927433563081	0.124100361146628	0.0613348109297567	0.0038	0.0077	0.0897	0.0128	0.0355	0.0188	0.0171	0.0218	0.0017	0.0386	0.0458	0.153	0.0041	0.0427	0.1243	0.0209	0.0164	0.0039	0.0011	0.0183	0.0145	0.1195	0.0254	0.1164	0.0397	0.0018
3	rs116173433	179021723	0.88	0.650722301593725	1.03	0.312927433563081	0.144612161860302	0.0363706320443255	0.0038	0.0077	0.0898	0.0128	0.035	0.0188	0.0171	0.0218	0.0017	0.0386	0.0459	0.1527	0.0041	0.043	0.1243	0.0211	0.0164	0.0038	0.0011	0.0183	0.0145	0.1196	0.0254	0.1163	0.0398	0.0018
3	rs2032700	179040177	0.88	0.650722301593725	1.03	0.312927433563081	0.131315894220381	0.0217549479529479	0.0038	0.0079	0.0901	0.0126	0.0348	0.0189	0.017	0.0219	0.0017	0.0387	0.0464	0.1518	0.0039	0.0433	0.1241	0.0211	0.0166	0.0036	0.0011	0.0182	0.0143	0.1202	0.0255	0.1157	0.0403	0.0018
3	rs62410444	179044310	0.88	0.650722301593725	1.03	0.312927433563081	0.128532246543876	0.0284600247675554	0.0038	0.0079	0.09	0.0126	0.0348	0.0189	0.017	0.0219	0.0017	0.0387	0.0464	0.1518	0.0039	0.0433	0.1241	0.0211	0.0166	0.0036	0.0011	0.0182	0.0143	0.1202	0.0255	0.1157	0.0404	0.0018
3	rs77046304	179047329	0.88	0.650722301593725	1.03	0.312927433563081	0.127692204718747	0.02775595903243	0.0038	0.0079	0.09	0.0126	0.0348	0.0189	0.017	0.0219	0.0017	0.0387	0.0464	0.1518	0.0039	0.0433	0.1242	0.0211	0.0166	0.0036	0.0011	0.0182	0.0143	0.1202	0.0255	0.1156	0.0404	0.0018
3	rs150089782	179051810	0.88	0.650722301593725	1.03	0.312927433563081	0.124100361146628	0.0338218990839475	0.0037	0.0079	0.09	0.0126	0.0348	0.0189	0.0171	0.0219	0.0017	0.0387	0.0463	0.1519	0.0039	0.0432	0.1241	0.0211	0.0167	0.0036	0.0011	0.0182	0.0143	0.1203	0.0255	0.1156	0.0403	0.0018
3	rs6770147	179061586	0.88	0.650722301593725	1.03	0.312927433563081	0.118528409059281	0.0294595745279191	0.0038	0.008	0.0899	0.0126	0.0348	0.019	0.0172	0.0219	0.0017	0.0387	0.0463	0.1518	0.0039	0.0432	0.1242	0.021	0.0167	0.0036	0.0011	0.0182	0.0143	0.1205	0.0256	0.1156	0.0402	0.0017
3	rs6804758	179070454	0.88	0.650722301593725	1.03	0.312927433563081	0.113418413877824	0.0363706320443255	0.0038	0.0079	0.0898	0.0127	0.0348	0.0191	0.0171	0.022	0.0017	0.0388	0.0465	0.1515	0.0038	0.0434	0.1241	0.021	0.0167	0.0035	0.0011	0.0183	0.0144	0.1206	0.0257	0.1153	0.0401	0.0017
3	rs12632708	179075082	0.88	0.650722301593725	1.03	0.312927433563081	0.113390565512884	0.036529419968346	0.0038	0.0079	0.0898	0.0127	0.0348	0.0191	0.0171	0.022	0.0017	0.0388	0.0465	0.1515	0.0038	0.0434	0.1241	0.021	0.0167	0.0035	0.0011	0.0183	0.0144	0.1206	0.0257	0.1153	0.0401	0.0017
3	rs6784871	179093798	0.89	0.587533376708783	1.03	0.312927433563081	0.118099672891006	0.035686195080302	0.0038	0.0079	0.0898	0.0127	0.0348	0.0191	0.0171	0.022	0.0017	0.0388	0.0465	0.1514	0.0038	0.0434	0.124	0.0212	0.0167	0.0035	0.0011	0.0183	0.0144	0.1207	0.0257	0.1151	0.0402	0.0017
3	rs3774225	179118998	0.89	0.587533376708783	1.03	0.312927433563081	0.111948248885155	0.0352679535612161	0.0038	0.008	0.0898	0.0127	0.0348	0.0192	0.0171	0.022	0.0017	0.0389	0.0465	0.1509	0.0037	0.0436	0.1238	0.0213	0.0167	0.0036	0.0011	0.0182	0.0144	0.1207	0.026	0.115	0.0404	0.0018
3	rs13065234	179126981	0.89	0.587533376708783	1.03	0.312927433563081	0.112031150318849	0.0268760456943843	0.0038	0.008	0.0897	0.0127	0.0349	0.0191	0.0169	0.022	0.0017	0.0389	0.0466	0.1509	0.0037	0.0437	0.1238	0.0213	0.0166	0.0035	0.0011	0.0182	0.0143	0.1207	0.026	0.1149	0.0404	0.0018
3	rs2111278	179134634	0.89	0.587533376708783	1.03	0.312927433563081	0.102954441109911	0.0256936337481979	0.0038	0.008	0.0897	0.0127	0.035	0.0191	0.0169	0.0221	0.0017	0.0389	0.0466	0.1509	0.0037	0.0437	0.1238	0.0212	0.0166	0.0035	0.0011	0.0182	0.0143	0.1208	0.026	0.1149	0.0404	0.0018
3	rs13081984	179135176	0.89	0.587533376708783	1.03	0.312927433563081	0.104694687077815	0.0236635615162287	0.0038	0.008	0.0897	0.0127	0.035	0.0191	0.0169	0.0221	0.0017	0.0389	0.0466	0.1509	0.0037	0.0437	0.1238	0.0212	0.0166	0.0035	0.0011	0.0182	0.0143	0.1207	0.026	0.1149	0.0404	0.0018
3	rs1078749	179143941	0.89	0.587533376708783	1.03	0.312927433563081	0.115942018352639	0.0206874091915595	0.0038	0.008	0.0897	0.0124	0.035	0.0192	0.0169	0.0221	0.0017	0.039	0.0467	0.1504	0.0036	0.0437	0.1236	0.0214	0.0166	0.0035	0.0012	0.0183	0.0143	0.1209	0.026	0.1148	0.0404	0.0018
3	rs12632246	179164552	0.9	0.528487958927512	1.04	0.276253925711104	0.142619853437528	0.0234046407137424	0.0039	0.0081	0.0899	0.0116	0.0352	0.0198	0.0172	0.0225	0.0018	0.0392	0.0467	0.1489	0.0035	0.044	0.1228	0.022	0.0168	0.0035	0.0013	0.0183	0.0144	0.1212	0.0259	0.1145	0.0401	0.0019
3	rs111439685	179170908	0.9	0.528487958927512	1.04	0.276253925711104	0.138716132170139	0.01361966405766	0.004	0.0081	0.0899	0.0115	0.0352	0.0199	0.0171	0.0228	0.0018	0.0391	0.0467	0.1485	0.0033	0.0441	0.1227	0.0218	0.0167	0.0034	0.0013	0.0182	0.0143	0.1219	0.0258	0.1144	0.0403	0.002
3	rs2339798	179173620	0.9	0.528487958927512	1.04	0.276253925711104	0.125132928273012	0.015566125073481	0.0041	0.0081	0.0899	0.0114	0.0352	0.0199	0.0171	0.0229	0.0019	0.039	0.0467	0.1483	0.0033	0.0442	0.1226	0.0218	0.0167	0.0034	0.0014	0.0182	0.0142	0.122	0.0258	0.1144	0.0403	0.0021
3	rs11718867	179175244	0.9	0.528487958927512	1.04	0.276253925711104	0.12679586198544	0.0131939373645986	0.0041	0.0082	0.0897	0.0114	0.0352	0.0199	0.017	0.023	0.0019	0.039	0.0468	0.1483	0.0032	0.0443	0.1225	0.0217	0.0166	0.0036	0.0014	0.0182	0.0142	0.1224	0.0258	0.1141	0.0404	0.0021
3	rs754574	179177855	0.91	0.473491286898298	1.04	0.276253925711104	0.193852302420699	0.0104626369415013	0.0044	0.0087	0.0902	0.0111	0.0355	0.0198	0.0165	0.023	0.002	0.039	0.0466	0.1491	0.0037	0.0443	0.1224	0.0214	0.016	0.0037	0.0014	0.0181	0.0132	0.1229	0.026	0.113	0.0407	0.0023
3	rs115474812	179180784	0.91	0.473491286898298	1.04	0.276253925711104	0.211556742815326	0.0129675137212098	0.0045	0.0088	0.0907	0.011	0.0357	0.0198	0.0165	0.023	0.002	0.0392	0.0465	0.1489	0.0038	0.0443	0.1225	0.0213	0.0158	0.0037	0.0014	0.018	0.0132	0.1228	0.0259	0.1125	0.0406	0.0024
3	rs11711055	179182472	0.91	0.473491286898298	1.04	0.276253925711104	0.206959020394205	0.013389583117561	0.0046	0.0089	0.091	0.0109	0.0358	0.0199	0.0164	0.023	0.002	0.0393	0.0465	0.1487	0.0039	0.0444	0.1226	0.0212	0.0156	0.0038	0.0014	0.0179	0.0132	0.1227	0.026	0.1122	0.0406	0.0024
3	rs2080518	179185622	0.92	0.422441555019286	1.04	0.276253925711104	0.242198524965616	0.0227208493050022	0.0049	0.0092	0.0917	0.0107	0.0361	0.0197	0.0161	0.0232	0.002	0.0395	0.0466	0.1468	0.0041	0.0448	0.1226	0.0211	0.0154	0.0039	0.0015	0.0179	0.0133	0.1222	0.0256	0.1124	0.0411	0.0025
3	rs7620057	179191165	0.92	0.422441555019286	1.04	0.276253925711104	0.218171076521021	0.0354767928393721	0.0052	0.0095	0.0914	0.0105	0.0365	0.0198	0.0161	0.0233	0.0023	0.0395	0.0462	0.1466	0.0044	0.0444	0.1217	0.0207	0.0151	0.0042	0.0017	0.0176	0.0135	0.1223	0.0259	0.1127	0.0409	0.0028
3	rs1922877	179198605	0.92	0.422441555019286	1.04	0.276253925711104	0.212039787419112	0.0396058611667945	0.0053	0.0096	0.0913	0.0105	0.0366	0.0199	0.0161	0.0233	0.0023	0.0396	0.0461	0.1465	0.0044	0.0441	0.1216	0.0206	0.0151	0.0042	0.0018	0.0175	0.0135	0.1224	0.0259	0.1127	0.0408	0.0028
3	rs73054716	179210590	0.92	0.422441555019286	1.04	0.276253925711104	0.218662539724336	0.0401571546215348	0.0053	0.0097	0.0913	0.0105	0.0366	0.0199	0.0162	0.0233	0.0024	0.0396	0.0462	0.1463	0.0045	0.0441	0.1216	0.0205	0.0151	0.0042	0.0019	0.0176	0.0135	0.1224	0.0259	0.1128	0.0408	0.0028
3	rs73172239	179211501	0.92	0.422441555019286	1.04	0.276253925711104	0.221748215305148	0.0376497319331848	0.0053	0.0097	0.0913	0.0105	0.0366	0.0199	0.0161	0.0233	0.0024	0.0396	0.0462	0.1463	0.0045	0.0441	0.1216	0.0205	0.0151	0.0042	0.0019	0.0176	0.0135	0.1224	0.0259	0.1128	0.0408	0.0028
3	rs75854629	179224526	0.92	0.422441555019286	1.04	0.276253925711104	0.213169302885806	0.0367947657858093	0.0054	0.0097	0.0913	0.0106	0.0366	0.02	0.0162	0.0233	0.0024	0.0396	0.0461	0.146	0.0045	0.044	0.1215	0.0205	0.015	0.0042	0.002	0.0176	0.0135	0.1224	0.0258	0.1128	0.0408	0.0029
3	rs9841129	179225729	0.92	0.422441555019286	1.04	0.276253925711104	0.212967356115863	0.0384051254745894	0.0054	0.0097	0.0913	0.0106	0.0366	0.02	0.0162	0.0232	0.0024	0.0396	0.0461	0.146	0.0045	0.044	0.1214	0.0205	0.015	0.0042	0.002	0.0176	0.0135	0.1224	0.0258	0.1129	0.0407	0.0029
3	rs4855084	179232184	0.92	0.422441555019286	1.04	0.276253925711104	0.190841380511699	0.045213328493622	0.0055	0.0097	0.0913	0.0106	0.0366	0.02	0.0162	0.0232	0.0025	0.0396	0.0461	0.1458	0.0045	0.044	0.1214	0.0205	0.015	0.0042	0.0021	0.0177	0.0135	0.1223	0.0258	0.1129	0.0408	0.0029
3	rs115248972	179237151	0.93	0.375229593708928	1.04	0.276253925711104	0.187819795224367	0.0644283606825479	0.006	0.0098	0.0909	0.011	0.0364	0.0203	0.0165	0.0234	0.0028	0.0399	0.0454	0.1455	0.0049	0.0442	0.1208	0.0206	0.0151	0.0044	0.0023	0.0177	0.0134	0.1212	0.0263	0.1119	0.0407	0.0033
3	rs114913044	179238952	0.93	0.375229593708928	1.04	0.276253925711104	0.161007621744403	0.072439332491911	0.0061	0.0098	0.0908	0.0111	0.0371	0.0205	0.0167	0.0234	0.003	0.0404	0.0448	0.1454	0.005	0.0438	0.1206	0.0206	0.0151	0.0045	0.0024	0.0177	0.0134	0.1207	0.0262	0.1115	0.0405	0.0034
3	rs2080516	179239078	0.93	0.375229593708928	1.04	0.276253925711104	0.157115977144151	0.0778716561698616	0.0061	0.0098	0.0908	0.011	0.0372	0.0205	0.0167	0.0234	0.003	0.0404	0.0447	0.1455	0.005	0.0438	0.1205	0.0206	0.0151	0.0045	0.0024	0.0177	0.0134	0.1207	0.0262	0.1115	0.0405	0.0034
3	rs116220718	179240273	0.93	0.375229593708928	1.04	0.276253925711104	0.167829439830291	0.0674471379883101	0.0062	0.0098	0.0908	0.0111	0.0372	0.0206	0.0167	0.0234	0.003	0.0404	0.0447	0.1454	0.005	0.0438	0.1204	0.0206	0.0151	0.0045	0.0024	0.0177	0.0134	0.1206	0.0262	0.1115	0.0405	0.0035
3	rs62291812	179244505	0.93	0.375229593708928	1.04	0.276253925711104	0.17582869338628	0.0728679626828336	0.0063	0.0098	0.0908	0.0111	0.0372	0.0207	0.0169	0.0236	0.0031	0.0404	0.0445	0.145	0.0051	0.0438	0.1202	0.0207	0.0151	0.0045	0.0025	0.0176	0.0134	0.1204	0.0262	0.1114	0.0405	0.0036
3	rs1362645	179246553	0.93	0.375229593708928	1.04	0.276253925711104	0.183784476443665	0.0781658893693271	0.0063	0.0098	0.0908	0.0112	0.0372	0.0208	0.0169	0.0237	0.0031	0.0404	0.0444	0.1449	0.0051	0.0438	0.1199	0.0207	0.015	0.0045	0.0025	0.0177	0.0134	0.1204	0.0262	0.1113	0.0405	0.0036
3	rs10513760	179247185	0.93	0.375229593708928	1.04	0.276253925711104	0.197663503642081	0.0738721523756238	0.0063	0.0098	0.0907	0.0112	0.0373	0.0208	0.0169	0.0237	0.0031	0.0404	0.0444	0.1448	0.0051	0.0438	0.1199	0.0207	0.015	0.0045	0.0026	0.0176	0.0134	0.1204	0.0262	0.1113	0.0405	0.0036
3	rs77187732	179250114	0.94	0.331738599837001	1.04	0.276253925711104	0.214951075296947	0.0751715551245121	0.0064	0.0098	0.0905	0.0113	0.0373	0.0209	0.017	0.0237	0.0032	0.0406	0.0443	0.1446	0.0052	0.0437	0.1198	0.0207	0.0151	0.0045	0.0026	0.0176	0.0135	0.1203	0.0262	0.1112	0.0405	0.0037
3	rs73064638	179252371	0.94	0.331738599837001	1.04	0.276253925711104	0.180239796330922	0.0820318751212561	0.0066	0.0098	0.0897	0.0119	0.0373	0.021	0.0172	0.024	0.0032	0.0416	0.044	0.144	0.0054	0.0434	0.1192	0.0205	0.0151	0.0045	0.0028	0.0176	0.014	0.1197	0.0264	0.1107	0.0406	0.0038
3	rs6779664	179252544	0.94	0.331738599837001	1.04	0.276253925711104	0.174889101414444	0.083993131630829	0.0067	0.0098	0.0898	0.0119	0.0372	0.0211	0.0174	0.0241	0.0032	0.0416	0.044	0.1439	0.0054	0.0434	0.1191	0.0206	0.0151	0.0045	0.0028	0.0175	0.0141	0.1197	0.0264	0.1105	0.0406	0.0038
3	rs6779866	179252793	0.94	0.331738599837001	1.04	0.276253925711104	0.206641298651142	0.0918656599200028	0.0067	0.0097	0.0897	0.012	0.0372	0.0211	0.0174	0.024	0.0033	0.0416	0.0439	0.144	0.0055	0.0433	0.1192	0.0205	0.015	0.0045	0.0028	0.0175	0.0141	0.1197	0.0264	0.1104	0.0405	0.0039
3	rs116266619	179253799	0.95	0.291843936447983	1.04	0.276253925711104	0.203715449405075	0.105929888658967	0.0069	0.0096	0.0895	0.0122	0.0373	0.0214	0.0176	0.0238	0.0033	0.0416	0.0435	0.1441	0.0055	0.0434	0.1189	0.0205	0.015	0.0046	0.0029	0.0176	0.0142	0.1198	0.0262	0.1101	0.0403	0.004
3	rs116293860	179254997	0.95	0.291843936447983	1.03	0.312927433563081	0.199877012251919	0.134569598715413	0.007	0.0096	0.089	0.0124	0.0374	0.0219	0.0178	0.0236	0.0033	0.0416	0.0435	0.1441	0.0054	0.0434	0.1187	0.0205	0.0151	0.0047	0.003	0.0177	0.0142	0.1199	0.0261	0.11	0.0402	0.004
3	rs9816801	179279381	0.95	0.291843936447983	1.03	0.312927433563081	0.169135819228808	0.131762517932538	0.0071	0.0097	0.0888	0.0125	0.0374	0.022	0.0178	0.0235	0.0033	0.0415	0.0435	0.1442	0.0054	0.0434	0.1184	0.0205	0.0152	0.0047	0.003	0.0177	0.0142	0.1199	0.0261	0.1099	0.0401	0.0041
3	rs34630517	179294509	0.95	0.291843936447983	1.03	0.312927433563081	0.163667870876635	0.135388633198017	0.0071	0.0097	0.0884	0.0126	0.0375	0.0221	0.0179	0.0235	0.0033	0.0416	0.0436	0.1442	0.0054	0.0433	0.1182	0.0205	0.0152	0.0048	0.0031	0.0177	0.0142	0.1202	0.0262	0.1098	0.04	0.0041
3	rs77765357	179301051	0.95	0.291843936447983	1.03	0.312927433563081	0.16238638009068	0.133933836573593	0.0071	0.0097	0.0884	0.0126	0.0375	0.0221	0.0179	0.0235	0.0033	0.0416	0.0436	0.1442	0.0054	0.0433	0.1182	0.0205	0.0152	0.0048	0.0031	0.0177	0.0142	0.1202	0.0262	0.1098	0.04	0.0041
3	rs79378271	179303511	0.95	0.291843936447983	1.03	0.312927433563081	0.160320827961577	0.132846540895029	0.0071	0.0097	0.0884	0.0126	0.0375	0.0221	0.0179	0.0235	0.0033	0.0416	0.0436	0.1442	0.0054	0.0434	0.1182	0.0205	0.0152	0.0048	0.0031	0.0177	0.0142	0.1202	0.0262	0.1098	0.04	0.0041
3	rs10513762	179306775	0.95	0.291843936447983	1.03	0.312927433563081	0.159943825955486	0.132756080473804	0.0071	0.0097	0.0884	0.0126	0.0375	0.0221	0.0179	0.0235	0.0033	0.0416	0.0436	0.1442	0.0054	0.0434	0.1182	0.0205	0.0152	0.0048	0.0031	0.0177	0.0142	0.1202	0.0262	0.1098	0.04	0.0041
3	rs2339844	179322385	0.95	0.291843936447983	1.03	0.312927433563081	0.158679553557586	0.132937024043414	0.0071	0.0097	0.0884	0.0126	0.0375	0.0221	0.0179	0.0235	0.0033	0.0416	0.0436	0.1443	0.0054	0.0431	0.1183	0.0205	0.0152	0.0048	0.0031	0.0177	0.0142	0.1203	0.0262	0.1099	0.0399	0.0041
3	rs114012240	179323020	0.95	0.291843936447983	1.03	0.312927433563081	0.158475092041815	0.133752393892403	0.0071	0.0097	0.0884	0.0126	0.0375	0.0221	0.0179	0.0235	0.0033	0.0416	0.0436	0.1443	0.0054	0.0431	0.1183	0.0205	0.0152	0.0048	0.0031	0.0177	0.0142	0.1203	0.0262	0.1099	0.0399	0.0041
3	rs7630170	179329595	0.96	0.255413023536062	1.03	0.312927433563081	0.16183404935416	0.152811369324304	0.0071	0.0097	0.0881	0.0126	0.0375	0.0221	0.018	0.0235	0.0034	0.0417	0.0436	0.1444	0.0054	0.043	0.1181	0.0205	0.0152	0.0048	0.0031	0.0177	0.0141	0.1203	0.0262	0.11	0.0399	0.0041
3	rs12054439	179347245	0.96	0.255413023536062	1.03	0.312927433563081	0.182413585859256	0.170778274654062	0.0071	0.0097	0.0881	0.0126	0.0376	0.0221	0.0179	0.0235	0.0034	0.0417	0.0436	0.1444	0.0054	0.043	0.1178	0.0205	0.0152	0.0048	0.0031	0.0177	0.0142	0.1204	0.0262	0.1099	0.0399	0.0041
3	rs112762606	179352402	0.96	0.255413023536062	1.03	0.312927433563081	0.250826372663208	0.216408881536101	0.0071	0.0097	0.088	0.0125	0.0376	0.0221	0.0179	0.0236	0.0034	0.0417	0.0436	0.1443	0.0055	0.0429	0.1176	0.0205	0.0152	0.0048	0.0032	0.0177	0.0142	0.1204	0.0261	0.1099	0.0399	0.0041
3	rs62291844	179367994	0.99	0.165458971998582	1.03	0.312927433563081	0.135434922451267	0.490099148503449	0.0077	0.0099	0.088	0.0134	0.0396	0.0225	0.0181	0.0231	0.0039	0.0423	0.0434	0.1429	0.0057	0.0417	0.1122	0.0207	0.0162	0.0052	0.0038	0.0187	0.0142	0.1211	0.0264	0.108	0.0407	0.0041
3	rs78924424	179369741	0.99	0.165458971998582	1.03	0.312927433563081	0.132139682405314	0.566923369885768	0.0078	0.01	0.0885	0.0137	0.04	0.0225	0.0181	0.0231	0.0039	0.0425	0.0434	0.1421	0.0058	0.0415	0.1107	0.0207	0.0166	0.0052	0.0038	0.0191	0.0143	0.1209	0.0265	0.1079	0.0408	0.0041
3	rs9870194	179370059	1	0.141401729381863	1.01	0.39608418712213	0.138873556697708	0.611160148626596	0.0079	0.01	0.0886	0.0137	0.0401	0.0225	0.0181	0.0231	0.004	0.0427	0.0435	0.142	0.0059	0.0415	0.1093	0.0207	0.0167	0.0054	0.0038	0.0192	0.0144	0.1209	0.0265	0.1083	0.0405	0.0041
3	rs9870283	179370310	1	0.141401729381863	1.01	0.39608418712213	0.169525341088309	0.737773616337841	0.0079	0.01	0.0887	0.0137	0.0401	0.0225	0.018	0.0231	0.0039	0.0426	0.0435	0.1419	0.0059	0.0415	0.1093	0.0206	0.0167	0.0054	0.0038	0.0192	0.0144	0.1209	0.0266	0.1083	0.0405	0.0041
3	rs2276803	179371154	1	0.141401729381863	1.01	0.39608418712213	0.182154892971646	0.611592099878833	0.008	0.01	0.0889	0.0138	0.0406	0.0225	0.0179	0.0231	0.0039	0.042	0.0434	0.1419	0.0059	0.0412	0.1089	0.0206	0.0168	0.0054	0.0038	0.0193	0.0144	0.1213	0.0266	0.1084	0.0406	0.004
3	rs76778520	179372395	1.01	0.120031835070186	1.01	0.39608418712213	0.131376808941707	0.423850770568644	0.0079	0.0098	0.0891	0.0141	0.0415	0.0226	0.0178	0.0228	0.0038	0.041	0.0434	0.142	0.0059	0.0406	0.1086	0.0205	0.0169	0.0053	0.0038	0.0195	0.0144	0.1216	0.0268	0.1089	0.0408	0.0039
