## Supplementary Tab. 6 for "Sparse haplotype-based fine-scale local ancestry inference at scale reveals recent selection on immune responses": 304206_file07 (part 36 of 161)

Chromosome	rs_number	hg19_GRCh37_Position	LDAS_26pop	-log10(p_LDAS_26pop)	LDAS_5continent	-log10(p_LDAS_5continent)	-log10(p_AAS_26pop)	-log10(p_AAS_5continent)	prob_ACB	prob_ASW	prob_BEB	prob_CDX	prob_CEU	prob_CHB	prob_CHS	prob_CLM	prob_ESN	prob_FIN	prob_GBR	prob_GIH	prob_GWD	prob_IBS	prob_ITU	prob_JPT	prob_KHV	prob_LWK	prob_MSL	prob_MXL	prob_PEL	prob_PJL	prob_PUR	prob_STU	prob_TSI	prob_YRI
3	rs79590011	179372637	1.01	0.120031835070186	1.01	0.39608418712213	0.117472579980159	0.400668508683093	0.0079	0.0098	0.0892	0.0141	0.0416	0.0226	0.0178	0.0228	0.0038	0.041	0.0433	0.142	0.0059	0.0405	0.1086	0.0205	0.0169	0.0053	0.0038	0.0196	0.0144	0.1216	0.0268	0.1089	0.0408	0.0038
3	rs62291845	179376062	1.02	0.101174939294895	1	0.442785362986439	0.0511208286311483	0.165069777592958	0.0075	0.0091	0.0898	0.0152	0.0451	0.0221	0.0176	0.0218	0.0032	0.0408	0.0423	0.1422	0.0054	0.0376	0.1066	0.0206	0.0174	0.0051	0.0034	0.0207	0.0147	0.1223	0.0277	0.1107	0.0416	0.0031
3	rs6789674	179377152	1.02	0.101174939294895	1	0.442785362986439	0.0839118771520803	0.180172472046848	0.0073	0.0087	0.09	0.0151	0.045	0.0216	0.0175	0.021	0.0031	0.0407	0.042	0.1425	0.0052	0.0368	0.1069	0.0204	0.0177	0.0051	0.0033	0.0208	0.015	0.1234	0.0278	0.1117	0.0418	0.003
3	rs75169289	179377311	1.01	0.120031835070186	1	0.442785362986439	0.0614803037520832	0.114360159248275	0.0072	0.0086	0.09	0.0151	0.0452	0.0216	0.0175	0.0209	0.0031	0.0408	0.0419	0.1426	0.0052	0.0367	0.107	0.0204	0.0178	0.0051	0.0033	0.0208	0.015	0.1233	0.0279	0.1119	0.0419	0.0029
3	rs6775913	179382523	1.01	0.120031835070186	1	0.442785362986439	0.0822396423421652	0.205558147020254	0.007	0.0081	0.0904	0.015	0.0463	0.021	0.0172	0.0201	0.0029	0.0411	0.0418	0.1429	0.0049	0.0355	0.1077	0.0201	0.0183	0.0049	0.003	0.0207	0.0153	0.1236	0.0282	0.1134	0.042	0.0025
3	rs114356761	179382582	1.01	0.120031835070186	0.99	0.493036143459036	0.0858159835823502	0.236439561525388	0.007	0.0081	0.0904	0.015	0.0463	0.021	0.0172	0.0201	0.0029	0.0411	0.0418	0.1429	0.0049	0.0354	0.1077	0.0201	0.0183	0.0049	0.003	0.0207	0.0153	0.1236	0.0282	0.1134	0.042	0.0025
3	rs17690170	179383766	1.01	0.120031835070186	0.99	0.493036143459036	0.0659140813009954	0.151670577547215	0.007	0.008	0.0904	0.015	0.0463	0.0209	0.0172	0.02	0.0029	0.0411	0.0417	0.1429	0.0049	0.0353	0.1079	0.02	0.0183	0.0049	0.003	0.0207	0.0153	0.1235	0.0283	0.1138	0.0421	0.0025
3	rs12632871	179383801	1.01	0.120031835070186	0.99	0.493036143459036	0.0696696186152309	0.157212607074504	0.007	0.008	0.0904	0.015	0.0463	0.0209	0.0172	0.02	0.0029	0.0411	0.0417	0.1429	0.0049	0.0353	0.1079	0.02	0.0183	0.0049	0.003	0.0207	0.0153	0.1235	0.0283	0.1138	0.0421	0.0025
3	rs13064042	179391562	1.01	0.120031835070186	0.99	0.493036143459036	0.0392702730501933	0.0614679728446678	0.0069	0.0076	0.0914	0.015	0.0463	0.0201	0.0167	0.0194	0.0028	0.0412	0.0417	0.1431	0.0046	0.035	0.1089	0.0194	0.0184	0.0047	0.0029	0.0205	0.0152	0.1235	0.0283	0.1165	0.0419	0.0024
3	rs36122949	179395636	1.01	0.120031835070186	0.99	0.493036143459036	0.0293735270078265	0.0339755053583509	0.0069	0.0075	0.0917	0.015	0.0463	0.0199	0.0166	0.0194	0.0028	0.041	0.0415	0.1433	0.0046	0.0349	0.1091	0.0194	0.0183	0.0046	0.0028	0.0206	0.0153	0.1234	0.0283	0.1166	0.042	0.0024
3	rs6788786	179396069	1.01	0.120031835070186	0.99	0.493036143459036	0.0268938147926557	0.0264639067913455	0.0069	0.0075	0.0917	0.015	0.0463	0.0199	0.0167	0.0194	0.0028	0.041	0.0415	0.1433	0.0046	0.0349	0.1091	0.0194	0.0183	0.0046	0.0028	0.0206	0.0153	0.1234	0.0283	0.1166	0.042	0.0024
3	rs9859228	179398107	1.01	0.120031835070186	0.99	0.493036143459036	0.0244466779592037	0.0206874091915595	0.0069	0.0075	0.0917	0.015	0.0464	0.0198	0.0165	0.0193	0.0028	0.0408	0.0414	0.1431	0.0046	0.0353	0.1093	0.0194	0.0182	0.0047	0.0028	0.0206	0.0152	0.1237	0.0282	0.1168	0.0421	0.0023
3	rs62290378	179404295	1.01	0.120031835070186	0.99	0.493036143459036	0.0266065902676612	0.0248012363285084	0.0069	0.0074	0.0917	0.0148	0.0464	0.0197	0.0163	0.0192	0.0027	0.0406	0.041	0.1435	0.0045	0.0353	0.1094	0.0193	0.0182	0.0047	0.0029	0.0206	0.0151	0.1238	0.0282	0.1173	0.0424	0.0023
3	rs73054611	179406205	1.01	0.120031835070186	0.99	0.493036143459036	0.0254897676709316	0.0199635668090108	0.0069	0.0074	0.0917	0.0147	0.0464	0.0197	0.0163	0.0192	0.0027	0.0405	0.041	0.1436	0.0045	0.0354	0.1095	0.0193	0.0182	0.0047	0.0029	0.0205	0.015	0.1238	0.0282	0.1174	0.0425	0.0023
3	rs61760203	179408054	1.01	0.120031835070186	0.99	0.493036143459036	0.0261746157760439	0.0177542473041961	0.0069	0.0074	0.0917	0.0147	0.0464	0.0197	0.0163	0.0192	0.0027	0.0405	0.041	0.1436	0.0045	0.0354	0.1095	0.0193	0.0182	0.0047	0.0029	0.0205	0.015	0.1238	0.0282	0.1175	0.0425	0.0023
3	rs4854948	179417976	1.01	0.120031835070186	0.99	0.493036143459036	0.0284407403462068	0.0123943459075691	0.0068	0.0073	0.0918	0.0146	0.0465	0.0196	0.0162	0.0191	0.0027	0.0404	0.0408	0.1438	0.0044	0.0353	0.1096	0.0193	0.0182	0.0047	0.0029	0.0205	0.015	0.124	0.0283	0.1177	0.0426	0.0023
3	rs114691754	179419433	1.01	0.120031835070186	0.99	0.493036143459036	0.0290903271351706	0.0141529409142537	0.0068	0.0073	0.0918	0.0146	0.0465	0.0196	0.0162	0.0191	0.0027	0.0404	0.0408	0.1438	0.0044	0.0353	0.1096	0.0193	0.0182	0.0047	0.0029	0.0205	0.015	0.124	0.0283	0.1177	0.0426	0.0023
3	rs2268942	179421504	1.01	0.120031835070186	0.99	0.493036143459036	0.0289325803077188	0.0131939373645986	0.0068	0.0073	0.0917	0.0147	0.0466	0.0196	0.0162	0.0191	0.0027	0.0404	0.0408	0.1439	0.0044	0.0351	0.1097	0.0194	0.0182	0.0047	0.0029	0.0205	0.015	0.124	0.0283	0.1178	0.0426	0.0023
3	rs16830743	179425822	1.01	0.120031835070186	0.99	0.493036143459036	0.0292826922649981	0.0137188720866614	0.0068	0.0073	0.0916	0.0147	0.0465	0.0196	0.0162	0.0191	0.0027	0.0404	0.0408	0.1439	0.0044	0.0352	0.1097	0.0193	0.0182	0.0047	0.0029	0.0205	0.015	0.124	0.0283	0.118	0.0426	0.0023
3	rs2268940	179425897	1.01	0.120031835070186	0.99	0.493036143459036	0.0292826922649981	0.0135208170880892	0.0068	0.0073	0.0916	0.0147	0.0465	0.0196	0.0162	0.0191	0.0027	0.0404	0.0408	0.1439	0.0044	0.0351	0.1097	0.0194	0.0182	0.0047	0.0029	0.0205	0.0149	0.124	0.0283	0.118	0.0426	0.0023
3	rs800367	179438347	1.01	0.120031835070186	0.98	0.546929419532092	0.0337950414704172	0.0190958769460637	0.0067	0.0072	0.0915	0.0147	0.0467	0.0195	0.0162	0.019	0.0026	0.0404	0.0407	0.1443	0.0044	0.0351	0.1101	0.0193	0.0182	0.0046	0.0029	0.0203	0.0148	0.1239	0.0281	0.1187	0.0423	0.0022
3	rs800365	179444215	1.01	0.120031835070186	0.98	0.546929419532092	0.0338326827118673	0.0256936337481979	0.0067	0.0071	0.0916	0.0147	0.0468	0.0194	0.0161	0.0189	0.0026	0.0403	0.0406	0.1445	0.0044	0.0351	0.1103	0.0193	0.0182	0.0046	0.0027	0.0203	0.0147	0.124	0.028	0.119	0.0423	0.0022
3	rs28514698	179451887	1.01	0.120031835070186	0.98	0.546929419532092	0.0325325664812491	0.0167886413174673	0.0066	0.007	0.0917	0.0146	0.047	0.0193	0.0161	0.0188	0.0025	0.0402	0.0404	0.1447	0.0043	0.035	0.1106	0.0194	0.0181	0.0046	0.0026	0.0202	0.0146	0.1241	0.028	0.1195	0.0424	0.0022
3	rs17195948	179455796	1.01	0.120031835070186	0.98	0.546929419532092	0.0324105982365144	0.0161716706283746	0.0066	0.007	0.0917	0.0146	0.0471	0.0192	0.0161	0.0187	0.0025	0.0402	0.0404	0.1448	0.0043	0.0349	0.1107	0.0194	0.0181	0.0046	0.0025	0.0202	0.0146	0.1242	0.0279	0.1196	0.0424	0.0022
3	rs11918373	179457790	1.01	0.120031835070186	0.98	0.546929419532092	0.0366468663157355	0.0184766326290751	0.0065	0.0069	0.0916	0.0145	0.0473	0.0191	0.0161	0.0185	0.0024	0.0401	0.0403	0.145	0.0043	0.0348	0.1112	0.0193	0.0181	0.0045	0.0024	0.0201	0.0144	0.1243	0.0279	0.1201	0.0425	0.0021
3	rs73174412	179462795	1.01	0.120031835070186	0.98	0.546929419532092	0.0451745629423747	0.0332106743263381	0.0065	0.0068	0.0915	0.0145	0.0475	0.019	0.0161	0.0185	0.0023	0.0401	0.0401	0.1453	0.0042	0.0347	0.1115	0.0193	0.018	0.0044	0.0023	0.02	0.0143	0.1243	0.0279	0.1207	0.0425	0.002
3	rs116581660	179463659	1.01	0.120031835070186	0.97	0.604552021827049	0.0448536277259361	0.0296999361896832	0.0065	0.0068	0.0915	0.0145	0.0475	0.0189	0.0162	0.0185	0.0023	0.04	0.0401	0.1454	0.0042	0.0347	0.1116	0.0193	0.018	0.0044	0.0023	0.02	0.0142	0.1243	0.0279	0.1207	0.0425	0.002
3	rs13096824	179465626	1.01	0.120031835070186	0.97	0.604552021827049	0.0350269741663368	0.0290292214773337	0.0065	0.0068	0.0915	0.0144	0.0476	0.0189	0.0162	0.0185	0.0023	0.04	0.0401	0.1455	0.0042	0.0347	0.1117	0.0193	0.018	0.0044	0.0023	0.02	0.0142	0.1243	0.0279	0.1209	0.0426	0.002
3	rs77294130	179485140	1	0.141401729381863	0.97	0.604552021827049	0.0700588275580594	0.0732976358894361	0.006	0.0064	0.0919	0.0136	0.0494	0.018	0.0153	0.0186	0.0018	0.0394	0.0407	0.1463	0.0039	0.0339	0.1128	0.018	0.017	0.0038	0.002	0.0189	0.0137	0.1252	0.0291	0.1247	0.0427	0.0018
3	rs56184125	179488011	1	0.141401729381863	0.97	0.604552021827049	0.0656777195110471	0.0509012607836079	0.006	0.0064	0.0919	0.0136	0.0494	0.018	0.0153	0.0186	0.0018	0.0394	0.0407	0.1463	0.0038	0.0338	0.1128	0.018	0.017	0.0038	0.002	0.0188	0.0137	0.1252	0.0291	0.1247	0.0426	0.0018
3	rs9871083	179488794	1	0.141401729381863	0.97	0.604552021827049	0.0649915088446931	0.0463861150393925	0.006	0.0064	0.0919	0.0136	0.0494	0.018	0.0153	0.0186	0.0018	0.0394	0.0407	0.1463	0.0038	0.0338	0.1128	0.018	0.017	0.0038	0.002	0.0188	0.0137	0.1252	0.0291	0.1248	0.0426	0.0018
3	rs2284885	179490169	1	0.141401729381863	0.97	0.604552021827049	0.0666066531157241	0.0546444086596844	0.006	0.0064	0.0919	0.0136	0.0494	0.018	0.0153	0.0186	0.0018	0.0394	0.0407	0.1463	0.0038	0.0338	0.1129	0.0179	0.017	0.0038	0.002	0.0188	0.0137	0.1252	0.0291	0.1248	0.0426	0.0018
3	rs62291562	179496843	1	0.141401729381863	0.97	0.604552021827049	0.072381890438661	0.0561096384121805	0.006	0.0064	0.0919	0.0136	0.0495	0.0179	0.0153	0.0186	0.0018	0.0394	0.0407	0.1463	0.0038	0.0338	0.1129	0.0179	0.017	0.0038	0.002	0.0188	0.0137	0.1252	0.0291	0.1249	0.0426	0.0018
3	rs72622570	179514875	1	0.141401729381863	0.97	0.604552021827049	0.07254971140468	0.0559815651319115	0.006	0.0064	0.0919	0.0135	0.0497	0.0179	0.0153	0.0185	0.0017	0.0393	0.0407	0.1464	0.0038	0.0338	0.1129	0.0177	0.017	0.0037	0.0019	0.0187	0.0137	0.1252	0.0292	0.1253	0.0427	0.0018
3	rs76396139	179522399	1	0.141401729381863	0.97	0.604552021827049	0.0852092921887306	0.0601418752513562	0.006	0.0063	0.0919	0.0134	0.0498	0.0178	0.0152	0.0184	0.0017	0.0393	0.0407	0.1464	0.0038	0.0338	0.1129	0.018	0.0169	0.0037	0.0019	0.0186	0.0137	0.1251	0.0293	0.1256	0.0428	0.0018
3	rs112053311	179524009	1	0.141401729381863	0.97	0.604552021827049	0.0851627371833776	0.0644963240392324	0.006	0.0063	0.0919	0.0134	0.0498	0.0177	0.0152	0.0184	0.0017	0.0393	0.0407	0.1464	0.0038	0.0338	0.1129	0.018	0.0169	0.0037	0.0019	0.0186	0.0137	0.1251	0.0293	0.1256	0.0428	0.0018
3	rs111368138	179528827	1	0.141401729381863	0.97	0.604552021827049	0.0888906592813242	0.0632776061613162	0.006	0.0063	0.0919	0.0134	0.0499	0.0177	0.0152	0.0184	0.0017	0.0393	0.0407	0.1464	0.0038	0.0338	0.1128	0.0182	0.0168	0.0037	0.0019	0.0185	0.0136	0.125	0.0293	0.1257	0.0428	0.0018
3	rs115050631	179535160	1	0.141401729381863	0.97	0.604552021827049	0.0930647435809707	0.0647003949659433	0.0059	0.0063	0.0919	0.0134	0.0499	0.0177	0.0151	0.0184	0.0017	0.0393	0.0407	0.1465	0.0038	0.0338	0.1128	0.0183	0.0168	0.0037	0.0019	0.0185	0.0136	0.125	0.0293	0.1258	0.0428	0.0017
3	rs56267953	179542669	1	0.141401729381863	0.97	0.604552021827049	0.100921168825607	0.0629408148667153	0.0059	0.0063	0.0919	0.0133	0.05	0.0176	0.0151	0.0184	0.0016	0.0392	0.0406	0.1466	0.0038	0.0338	0.1127	0.0188	0.0166	0.0037	0.0019	0.0184	0.0136	0.1248	0.0294	0.1262	0.0429	0.0017
3	rs11709481	179545382	1	0.141401729381863	0.97	0.604552021827049	0.0965267537820966	0.048350110809401	0.0059	0.0063	0.092	0.0132	0.0501	0.0175	0.015	0.0184	0.0016	0.0392	0.0406	0.1467	0.0038	0.0338	0.1128	0.019	0.0165	0.0037	0.0019	0.0183	0.0136	0.1247	0.0294	0.1264	0.043	0.0017
3	rs9681071	179555798	1	0.141401729381863	0.97	0.604552021827049	0.0948729978788712	0.037328074890177	0.0059	0.0065	0.0925	0.0129	0.0502	0.0172	0.0147	0.0185	0.0014	0.0388	0.0404	0.1468	0.0036	0.0337	0.1129	0.0188	0.0163	0.0035	0.0018	0.0177	0.0135	0.1249	0.0293	0.1281	0.0435	0.0017
3	rs34782628	179562311	1	0.141401729381863	0.97	0.604552021827049	0.101752271096374	0.0520741171203467	0.0059	0.0065	0.0925	0.0129	0.0502	0.0173	0.0147	0.0185	0.0014	0.0388	0.0403	0.1468	0.0036	0.0337	0.113	0.0188	0.0163	0.0034	0.0017	0.0176	0.0135	0.125	0.0293	0.1284	0.0434	0.0017
3	rs3774237	179570417	1	0.141401729381863	0.97	0.604552021827049	0.0941520251220958	0.0559815651319115	0.0059	0.0065	0.0925	0.0129	0.0501	0.0174	0.0148	0.0184	0.0013	0.0388	0.0402	0.1468	0.0035	0.0337	0.1131	0.0188	0.0163	0.0033	0.0015	0.0175	0.0135	0.1251	0.0292	0.1288	0.0434	0.0016
3	rs66621455	179572615	1	0.141401729381863	0.97	0.604552021827049	0.112141744424938	0.057526725948247	0.0059	0.0064	0.0932	0.013	0.05	0.0172	0.0147	0.0184	0.0013	0.0387	0.0399	0.1469	0.0033	0.0336	0.1122	0.0189	0.0163	0.0032	0.0014	0.0175	0.0136	0.1254	0.0292	0.1299	0.0436	0.0015
3	rs75711833	179583167	1	0.141401729381863	0.97	0.604552021827049	0.261289842818873	0.105100556467389	0.0056	0.0062	0.0926	0.0127	0.0505	0.0164	0.0141	0.0182	0.0011	0.0381	0.0389	0.1474	0.0033	0.0332	0.1132	0.0188	0.016	0.0029	0.0014	0.0172	0.0139	0.1258	0.0295	0.1324	0.0444	0.0013
3	rs9836550	179584429	1	0.141401729381863	0.97	0.604552021827049	0.307237031660951	0.0847524294993647	0.0056	0.0062	0.0926	0.0126	0.0505	0.0164	0.0141	0.0182	0.0012	0.0381	0.0389	0.1474	0.0037	0.0332	0.1132	0.0188	0.016	0.0029	0.0014	0.0172	0.0139	0.1254	0.0296	0.1324	0.0444	0.0013
3	rs7616060	179591106	1	0.141401729381863	0.97	0.604552021827049	0.278777692883345	0.0549615158225344	0.0056	0.0062	0.0926	0.0127	0.0505	0.0164	0.0141	0.0182	0.0012	0.038	0.0389	0.1474	0.0037	0.0332	0.1132	0.0188	0.016	0.0029	0.0014	0.0172	0.0139	0.1254	0.0296	0.1326	0.0444	0.0013
3	rs13091962	179593000	1	0.141401729381863	0.97	0.604552021827049	0.285706735478211	0.0489523179733826	0.0056	0.0062	0.0926	0.0127	0.0505	0.0164	0.014	0.0182	0.0012	0.038	0.0389	0.1473	0.0037	0.0331	0.1131	0.0188	0.0161	0.0029	0.0014	0.0175	0.0139	0.1252	0.0296	0.1327	0.0444	0.0013
3	rs76356799	179593768	1	0.141401729381863	0.97	0.604552021827049	0.282584447614768	0.0485906013625322	0.0056	0.0062	0.0925	0.0128	0.0504	0.0166	0.014	0.0182	0.0012	0.038	0.0389	0.1473	0.0037	0.0331	0.1131	0.0188	0.0161	0.0029	0.0013	0.0174	0.0139	0.1252	0.0296	0.1328	0.0444	0.0013
3	rs13092683	179602574	1	0.141401729381863	0.97	0.604552021827049	0.299156875436743	0.0387309430377295	0.0056	0.0063	0.0925	0.0128	0.0504	0.0166	0.0141	0.0182	0.0012	0.038	0.0389	0.147	0.0038	0.0331	0.1131	0.0188	0.0162	0.0029	0.0012	0.0173	0.0141	0.1252	0.0295	0.1331	0.0443	0.0012
3	rs115486605	179611833	1	0.141401729381863	0.97	0.604552021827049	0.292726928844882	0.0393863052735187	0.0056	0.0062	0.0926	0.0128	0.0503	0.0166	0.0141	0.0182	0.0011	0.038	0.0389	0.147	0.0038	0.0331	0.113	0.0187	0.0162	0.0029	0.0012	0.0174	0.0142	0.1252	0.0296	0.133	0.0443	0.0012
3	rs11918971	179616760	1	0.141401729381863	0.97	0.604552021827049	0.290041836547242	0.0394960144567185	0.0056	0.0062	0.0926	0.0128	0.0503	0.0166	0.0141	0.0182	0.0011	0.0379	0.0389	0.147	0.0038	0.0332	0.113	0.0187	0.0162	0.0029	0.0012	0.0174	0.0142	0.1252	0.0296	0.1331	0.0443	0.0012
3	rs34625764	179637106	1	0.141401729381863	0.97	0.604552021827049	0.266471859185222	0.040323211082813	0.0056	0.0062	0.0926	0.0127	0.0502	0.0166	0.014	0.0183	0.001	0.038	0.0388	0.1474	0.0036	0.0333	0.1131	0.0187	0.0163	0.0029	0.0012	0.0173	0.0143	0.1251	0.0297	0.1331	0.0442	0.0012
3	rs114456261	179642352	1	0.141401729381863	0.96	0.665984986819169	0.267569845822541	0.0388398252600058	0.0056	0.0062	0.0926	0.0127	0.0502	0.0167	0.014	0.0183	0.001	0.0379	0.0387	0.1475	0.0036	0.0333	0.113	0.0187	0.0163	0.0029	0.0012	0.0174	0.0144	0.125	0.0297	0.1331	0.0442	0.0012
3	rs114466147	179644932	1	0.141401729381863	0.96	0.665984986819169	0.266471859185222	0.0384051254745894	0.0056	0.0062	0.0926	0.0127	0.0501	0.0167	0.014	0.0183	0.001	0.0379	0.0387	0.1475	0.0036	0.0333	0.113	0.0187	0.0163	0.0029	0.0012	0.0174	0.0144	0.125	0.0298	0.1331	0.0442	0.0012
3	rs1524517	179647365	1	0.141401729381863	0.96	0.665984986819169	0.265011682268337	0.0378648650249688	0.0056	0.0062	0.0926	0.0127	0.0501	0.0167	0.014	0.0183	0.001	0.0379	0.0387	0.1475	0.0036	0.0333	0.113	0.0187	0.0163	0.0029	0.0012	0.0174	0.0144	0.125	0.0298	0.1331	0.0442	0.0012
3	rs17692413	179658214	1	0.141401729381863	0.96	0.665984986819169	0.257462031237086	0.0420571097345026	0.0056	0.0062	0.0926	0.0127	0.0501	0.0167	0.014	0.0183	0.001	0.0379	0.0387	0.1474	0.0035	0.0333	0.113	0.0187	0.0163	0.0029	0.0012	0.0174	0.0144	0.125	0.0298	0.1331	0.0442	0.0012
3	rs7630877	179661318	1	0.141401729381863	0.96	0.665984986819169	0.247522112330884	0.0400466215622412	0.0056	0.0062	0.0926	0.0127	0.0502	0.0167	0.014	0.0184	0.001	0.0379	0.0388	0.1474	0.0035	0.0334	0.113	0.0187	0.0163	0.0029	0.0012	0.0174	0.0145	0.125	0.0298	0.1331	0.0442	0.0012
3	rs6443681	179667057	1	0.141401729381863	0.97	0.604552021827049	0.278543616836402	0.0407118733980016	0.0056	0.0062	0.0921	0.0126	0.0503	0.0164	0.0137	0.0184	0.0011	0.0372	0.039	0.1474	0.0036	0.0334	0.1138	0.0187	0.0158	0.0031	0.0013	0.0171	0.0142	0.1242	0.0301	0.1341	0.0446	0.0012
3	rs35362105	179669466	1	0.141401729381863	0.97	0.604552021827049	0.291095119904598	0.0509626999900096	0.0056	0.0062	0.0921	0.0126	0.0503	0.0164	0.0137	0.0185	0.0011	0.0369	0.039	0.1476	0.0036	0.0332	0.1139	0.0187	0.0158	0.0032	0.0014	0.0169	0.0141	0.124	0.0301	0.1344	0.0447	0.0013
3	rs2177590	179669995	1	0.141401729381863	0.97	0.604552021827049	0.28899059151642	0.049012718364381	0.0056	0.0062	0.0921	0.0126	0.0503	0.0164	0.0137	0.0185	0.0011	0.0369	0.0391	0.1476	0.0036	0.0332	0.1139	0.0187	0.0158	0.0032	0.0014	0.0169	0.0141	0.124	0.0301	0.1344	0.0447	0.0013
3	rs56084869	179673116	1	0.141401729381863	0.95	0.731303845289611	0.290185346088541	0.0503497626965575	0.0056	0.0062	0.0921	0.0126	0.0502	0.0164	0.0137	0.0185	0.0011	0.0369	0.0391	0.1475	0.0036	0.0332	0.1138	0.0187	0.0158	0.0032	0.0014	0.0169	0.0142	0.1239	0.0301	0.1344	0.0448	0.0013
3	rs34180077	179673430	1	0.141401729381863	0.95	0.731303845289611	0.308421823633976	0.060009941834155	0.0057	0.0062	0.0921	0.0126	0.0502	0.0164	0.0137	0.0185	0.0012	0.0368	0.0391	0.1473	0.0036	0.0333	0.1138	0.0187	0.0158	0.0032	0.0014	0.0169	0.0142	0.1238	0.0301	0.1344	0.0449	0.0013
3	rs7637321	179680550	1	0.141401729381863	0.95	0.731303845289611	0.249854633906671	0.0351637452472248	0.0057	0.0065	0.0912	0.0127	0.051	0.0166	0.0136	0.0191	0.0014	0.0366	0.0398	0.1461	0.0038	0.0339	0.1132	0.0183	0.0151	0.0033	0.0017	0.0166	0.0141	0.1221	0.0304	0.1353	0.0452	0.0017
3	rs111787427	179684990	1	0.141401729381863	0.95	0.731303845289611	0.264237732783461	0.0441692079154671	0.0057	0.0066	0.0911	0.0127	0.051	0.0167	0.0136	0.0192	0.0014	0.0366	0.0397	0.1461	0.0038	0.0339	0.1133	0.0182	0.0151	0.0034	0.0017	0.0166	0.0141	0.122	0.0305	0.1353	0.0451	0.0017
3	rs73883444	179686445	1	0.141401729381863	0.95	0.731303845289611	0.216089269187668	0.0257386459897854	0.0058	0.0067	0.0906	0.0128	0.0507	0.0168	0.0137	0.0194	0.0015	0.0365	0.0392	0.1459	0.0039	0.0338	0.1136	0.0182	0.0151	0.0036	0.0018	0.0166	0.0142	0.1218	0.0311	0.1353	0.0449	0.0018
3	rs2056597	179688325	0.99	0.165458971998582	0.95	0.731303845289611	0.16142052529223	0.0145937694185621	0.006	0.0068	0.0905	0.0129	0.0506	0.0172	0.014	0.0198	0.0017	0.0363	0.0395	0.1451	0.0039	0.0338	0.1134	0.0182	0.0151	0.0038	0.0019	0.0166	0.0143	0.1216	0.0309	0.1347	0.0448	0.0019
3	rs9818058	179693792	0.99	0.165458971998582	0.95	0.731303845289611	0.138968062777413	0.0107242275523274	0.006	0.0068	0.0904	0.0127	0.0506	0.0174	0.0143	0.0199	0.0017	0.0362	0.0393	0.1451	0.0038	0.0338	0.1134	0.0181	0.0149	0.0039	0.0019	0.0165	0.0145	0.1218	0.0311	0.1345	0.0447	0.0019
3	rs76607347	179697599	0.99	0.165458971998582	0.95	0.731303845289611	0.134104791345096	0.0102328840431943	0.006	0.0068	0.0904	0.0127	0.0506	0.0174	0.0144	0.0199	0.0018	0.0361	0.0393	0.1451	0.0038	0.0338	0.1134	0.0181	0.0149	0.0039	0.0019	0.0165	0.0145	0.1218	0.0311	0.1344	0.0447	0.0019
3	rs13090261	179705813	0.99	0.165458971998582	0.94	0.800578923638966	0.12850218758404	0.00906958857596834	0.006	0.0069	0.0904	0.0126	0.0506	0.0174	0.0145	0.02	0.0018	0.0362	0.0393	0.1451	0.0038	0.0336	0.1133	0.018	0.0148	0.0038	0.0019	0.0165	0.0146	0.122	0.0313	0.1342	0.0446	0.0019
3	rs114255527	179710521	0.99	0.165458971998582	0.94	0.800578923638966	0.121149811936579	0.00885619889445047	0.006	0.0069	0.0903	0.0127	0.0505	0.0174	0.0146	0.02	0.0018	0.0361	0.0393	0.1451	0.0038	0.0336	0.1133	0.018	0.0148	0.0038	0.0019	0.0165	0.0146	0.1221	0.0313	0.1341	0.0447	0.0019
3	rs80006652	179728442	0.99	0.165458971998582	0.94	0.800578923638966	0.106774776601504	0.0079535186904546	0.006	0.0069	0.09	0.0127	0.0504	0.0175	0.0148	0.0201	0.0019	0.036	0.0393	0.145	0.0038	0.0337	0.1134	0.0178	0.0148	0.0038	0.0019	0.0165	0.0147	0.1222	0.0313	0.1339	0.0448	0.0019
3	rs9856007	179742737	0.99	0.165458971998582	0.94	0.800578923638966	0.0901398206861835	0.00691351421345186	0.0059	0.0069	0.0898	0.0127	0.0503	0.0175	0.0149	0.0202	0.0019	0.036	0.0394	0.1449	0.0038	0.0337	0.1134	0.0178	0.0148	0.0038	0.002	0.0166	0.0148	0.1222	0.0314	0.1337	0.0449	0.0019
3	rs75071007	179752362	0.99	0.165458971998582	0.94	0.800578923638966	0.0907443139365336	0.00603616263422687	0.006	0.0069	0.0895	0.0128	0.0503	0.0178	0.0149	0.0202	0.0019	0.0358	0.0394	0.145	0.0038	0.0338	0.1129	0.0178	0.0148	0.0038	0.0022	0.0166	0.0148	0.1224	0.0315	0.1332	0.045	0.002
3	rs2031045	179753005	0.99	0.165458971998582	0.94	0.800578923638966	0.0874867038488291	0.00597127208565686	0.006	0.0069	0.0895	0.0128	0.0503	0.0179	0.0149	0.0202	0.0019	0.0358	0.0394	0.145	0.0038	0.0339	0.1129	0.0178	0.0148	0.0038	0.0022	0.0166	0.0148	0.1224	0.0315	0.1332	0.045	0.002
3	rs6773115	179764902	0.99	0.165458971998582	0.94	0.800578923638966	0.0728229586636821	0.00554815150635065	0.006	0.0069	0.0891	0.0128	0.0501	0.0178	0.015	0.0203	0.0019	0.0356	0.0394	0.145	0.0038	0.034	0.1131	0.0177	0.0148	0.0038	0.0022	0.0166	0.0149	0.1227	0.0316	0.133	0.0451	0.002
3	rs79896173	179769375	0.99	0.165458971998582	0.94	0.800578923638966	0.0726967617231868	0.00556891591710797	0.006	0.0069	0.0891	0.0128	0.0501	0.0179	0.015	0.0204	0.0018	0.0355	0.0395	0.1449	0.0039	0.0341	0.1132	0.0176	0.0147	0.0037	0.0022	0.0166	0.015	0.1229	0.0316	0.1329	0.0452	0.002
3	rs73180076	179774266	0.99	0.165458971998582	0.94	0.800578923638966	0.0743484133001554	0.00582130402301291	0.006	0.0069	0.089	0.0128	0.0501	0.0179	0.015	0.0204	0.0018	0.0355	0.0396	0.1448	0.0039	0.0341	0.1132	0.0175	0.0146	0.0037	0.0022	0.0166	0.015	0.1229	0.0316	0.1329	0.0452	0.002
3	rs1568553	179777000	0.99	0.165458971998582	0.94	0.800578923638966	0.074327086014936	0.0057576504652526	0.006	0.0069	0.089	0.0128	0.0501	0.018	0.015	0.0204	0.0018	0.0354	0.0396	0.1448	0.0039	0.0341	0.1132	0.0175	0.0146	0.0037	0.0022	0.0166	0.015	0.1229	0.0316	0.1328	0.0452	0.002
3	rs7429580	179784770	0.99	0.165458971998582	0.94	0.800578923638966	0.0793815639805151	0.00597127208565686	0.0059	0.0069	0.089	0.0128	0.05	0.018	0.015	0.0204	0.0018	0.0354	0.0396	0.1449	0.0038	0.0341	0.1134	0.0174	0.0146	0.0037	0.0022	0.0165	0.0151	0.123	0.0316	0.1327	0.0452	0.0019
3	rs4501114	179795911	0.96	0.255413023536062	0.93	0.873875650440679	0.0315538185762729	0.005589721542977	0.0056	0.0063	0.0868	0.0144	0.0477	0.0191	0.0162	0.0219	0.0013	0.0346	0.0394	0.1423	0.0029	0.0346	0.1158	0.0157	0.0166	0.0034	0.0016	0.0163	0.0161	0.1235	0.0324	0.1343	0.0447	0.0016
3	rs114559728	179811225	0.96	0.255413023536062	0.93	0.873875650440679	0.0319983016204136	0.00785356208723923	0.0056	0.0063	0.0867	0.0146	0.048	0.019	0.0161	0.0221	0.0012	0.0345	0.0393	0.1422	0.0028	0.0347	0.116	0.0156	0.0167	0.0032	0.0016	0.0163	0.0161	0.1236	0.0325	0.1344	0.0445	0.0016
3	rs17749903	179818091	0.96	0.255413023536062	0.93	0.873875650440679	0.0318175801563928	0.0103761737012099	0.0055	0.0063	0.0867	0.0147	0.0481	0.019	0.0161	0.0222	0.0012	0.0345	0.0393	0.1422	0.0027	0.0347	0.1161	0.0156	0.0167	0.0032	0.0016	0.0163	0.0161	0.1236	0.0325	0.1345	0.0445	0.0016
3	rs4855139	179818133	0.96	0.255413023536062	0.92	0.951254862179695	0.0311729100582423	0.011257299455546	0.0055	0.0063	0.0867	0.0147	0.0481	0.019	0.0161	0.0222	0.0012	0.0345	0.0394	0.1422	0.0027	0.0347	0.1161	0.0156	0.0167	0.0031	0.0016	0.0163	0.0161	0.1236	0.0325	0.1345	0.0445	0.0016
3	rs17693325	179819447	0.96	0.255413023536062	0.92	0.951254862179695	0.0307247903072211	0.00942194244073991	0.0055	0.0062	0.0868	0.0149	0.048	0.0192	0.0163	0.0221	0.0012	0.0345	0.0393	0.1422	0.0027	0.0347	0.116	0.0157	0.0168	0.0031	0.0016	0.0163	0.016	0.1237	0.032	0.1345	0.0444	0.0016
3	rs7652876	179831733	0.96	0.255413023536062	0.92	0.951254862179695	0.0452358701316615	0.0109299673986953	0.0055	0.0062	0.0866	0.015	0.048	0.0199	0.0164	0.0221	0.0012	0.0344	0.0394	0.1422	0.0027	0.0346	0.1158	0.0156	0.017	0.0029	0.0016	0.0164	0.0158	0.1236	0.032	0.1347	0.0442	0.0016
3	rs78447376	179843466	0.96	0.255413023536062	0.92	0.951254862179695	0.0449298996214993	0.0148339325755074	0.0055	0.0061	0.0867	0.015	0.048	0.0199	0.0164	0.0222	0.0014	0.0342	0.0394	0.1421	0.0027	0.0347	0.1156	0.0157	0.017	0.0031	0.0015	0.0164	0.0158	0.1237	0.0321	0.1347	0.0439	0.0015
3	rs59555202	179858595	0.96	0.255413023536062	0.92	0.951254862179695	0.057158357871212	0.0299412080654744	0.0054	0.0059	0.0867	0.0151	0.0481	0.0199	0.0164	0.0224	0.0012	0.0339	0.0393	0.1419	0.0026	0.0348	0.1159	0.0156	0.0171	0.0031	0.0014	0.0164	0.016	0.1238	0.0321	0.1351	0.0442	0.0014
3	rs28703130	179863744	0.96	0.255413023536062	0.92	0.951254862179695	0.0499637939996503	0.0291245998673165	0.0054	0.0059	0.0867	0.0153	0.0478	0.02	0.0167	0.0224	0.0012	0.0338	0.039	0.1419	0.0026	0.0349	0.1158	0.0158	0.0173	0.0031	0.0014	0.0164	0.016	0.1236	0.0321	0.1351	0.0441	0.0014
3	rs77264550	179877612	0.96	0.255413023536062	0.92	0.951254862179695	0.0583693171493588	0.0394411426689033	0.0054	0.0059	0.0863	0.0153	0.0477	0.0201	0.0168	0.0224	0.0012	0.0336	0.039	0.1424	0.0025	0.0348	0.1158	0.0158	0.0174	0.003	0.0013	0.0164	0.0161	0.1233	0.032	0.1355	0.0444	0.0013
3	rs12492526	179885965	0.95	0.291843936447983	0.92	0.951254862179695	0.0649524396179285	0.0474529424759865	0.0054	0.0058	0.0862	0.0153	0.0477	0.0202	0.0168	0.0224	0.0012	0.0335	0.039	0.1426	0.0025	0.0348	0.1158	0.0159	0.0174	0.0029	0.0013	0.0163	0.0161	0.1232	0.0321	0.1356	0.0445	0.0012
3	rs76372052	179895144	0.95	0.291843936447983	0.92	0.951254862179695	0.0659140813009954	0.05559810062116	0.0054	0.0057	0.0862	0.0154	0.0478	0.0202	0.0169	0.0224	0.0012	0.0334	0.039	0.1426	0.0025	0.0348	0.116	0.0159	0.0174	0.0029	0.0013	0.0163	0.0162	0.123	0.032	0.1356	0.0445	0.0012
3	rs35214500	179896345	0.95	0.291843936447983	0.92	0.951254862179695	0.0666265106143302	0.0588934940657599	0.0053	0.0057	0.0862	0.0154	0.0478	0.0202	0.0169	0.0225	0.0012	0.0334	0.0389	0.1426	0.0024	0.0348	0.116	0.0159	0.0174	0.0029	0.0013	0.0163	0.0162	0.123	0.032	0.1356	0.0445	0.0012
3	rs10222466	179909533	0.95	0.291843936447983	0.92	0.951254862179695	0.0656777195110471	0.0726535170803705	0.0052	0.0054	0.0861	0.0154	0.0481	0.0201	0.017	0.0231	0.0011	0.0333	0.0387	0.1428	0.0024	0.0351	0.1164	0.0158	0.0175	0.0028	0.0013	0.0163	0.0163	0.1223	0.032	0.1355	0.0447	0.0012
3	rs78064218	179929080	0.95	0.291843936447983	0.92	0.951254862179695	0.0688954356309747	0.0693281128621609	0.0052	0.0053	0.086	0.0154	0.0482	0.0201	0.017	0.0232	0.0011	0.0332	0.0386	0.1428	0.0024	0.0352	0.1164	0.0157	0.0176	0.0027	0.0013	0.0162	0.0163	0.1224	0.0319	0.1355	0.0448	0.0012
3	rs115801593	179943804	0.95	0.291843936447983	0.92	0.951254862179695	0.0674840537599762	0.0699598861930661	0.0052	0.0053	0.0861	0.0154	0.0482	0.0201	0.017	0.0232	0.0011	0.0332	0.0386	0.1428	0.0024	0.0352	0.1165	0.0157	0.0176	0.0027	0.0013	0.0162	0.0163	0.1224	0.0319	0.1354	0.0448	0.0012
3	rs9870444	179965679	0.95	0.291843936447983	0.92	0.951254862179695	0.0725287199877239	0.0793473405908469	0.0053	0.0053	0.0861	0.0155	0.0482	0.0202	0.017	0.0233	0.0011	0.0331	0.0385	0.1428	0.0024	0.0353	0.1163	0.0156	0.0175	0.0027	0.0013	0.0162	0.0164	0.1223	0.0319	0.1353	0.0448	0.0012
3	rs17762220	179967830	0.95	0.291843936447983	0.92	0.951254862179695	0.0725287199877239	0.0791992646146135	0.0053	0.0053	0.0861	0.0155	0.0482	0.0202	0.017	0.0233	0.0011	0.0331	0.0385	0.1428	0.0024	0.0353	0.1163	0.0156	0.0175	0.0027	0.0013	0.0162	0.0164	0.1223	0.0319	0.1353	0.0448	0.0012
3	rs41423948	179986172	0.95	0.291843936447983	0.92	0.951254862179695	0.0832908714994691	0.0750991219077738	0.0053	0.0053	0.0858	0.0155	0.0483	0.0202	0.0169	0.0234	0.0011	0.033	0.0385	0.1431	0.0024	0.0353	0.116	0.0155	0.0177	0.0026	0.0013	0.0162	0.0164	0.1223	0.0319	0.1356	0.0448	0.0012
3	rs9869873	179986332	0.95	0.291843936447983	0.92	0.951254862179695	0.0833367708853058	0.0753890267327221	0.0053	0.0053	0.0858	0.0155	0.0483	0.0202	0.0169	0.0234	0.0011	0.033	0.0385	0.1431	0.0024	0.0353	0.116	0.0155	0.0177	0.0026	0.0013	0.0162	0.0164	0.1223	0.0319	0.1356	0.0448	0.0012
3	rs2682376	179993586	0.95	0.291843936447983	0.92	0.951254862179695	0.0845126691760089	0.0726535170803705	0.0053	0.0053	0.0858	0.0155	0.0483	0.0202	0.0169	0.0234	0.0011	0.033	0.0385	0.1432	0.0024	0.0353	0.116	0.0155	0.0177	0.0026	0.0013	0.0162	0.0164	0.1223	0.0318	0.1357	0.0448	0.0012
3	rs114923703	180006860	0.95	0.291843936447983	0.92	0.951254862179695	0.0813776700872142	0.075026717366591	0.0054	0.0053	0.0856	0.0158	0.0482	0.0203	0.0171	0.0235	0.001	0.0326	0.0382	0.1428	0.0024	0.0355	0.1159	0.0155	0.0178	0.0024	0.0013	0.0162	0.0163	0.1224	0.0317	0.1359	0.0452	0.0012
3	rs73183929	180019450	0.95	0.291843936447983	0.92	0.951254862179695	0.081739896950294	0.0733693493488562	0.0054	0.0053	0.0856	0.0158	0.0482	0.0203	0.0171	0.0236	0.001	0.0326	0.0383	0.1427	0.0024	0.0355	0.1158	0.0155	0.0178	0.0024	0.0013	0.0162	0.0163	0.1224	0.0317	0.1359	0.0452	0.0012
3	rs2692191	180027409	0.95	0.291843936447983	0.92	0.951254862179695	0.0818079292345131	0.075679389756665	0.0054	0.0053	0.0856	0.0158	0.0482	0.0203	0.0171	0.0236	0.001	0.0326	0.0383	0.1427	0.0024	0.0355	0.1158	0.0155	0.0178	0.0024	0.0013	0.0162	0.0164	0.1224	0.0317	0.1359	0.0452	0.0012
3	rs116595673	180036195	0.95	0.291843936447983	0.92	0.951254862179695	0.0838196903558696	0.0808342760944891	0.0054	0.0053	0.0855	0.0159	0.0481	0.0204	0.0173	0.0237	0.001	0.0324	0.0382	0.1427	0.0024	0.0355	0.1156	0.0155	0.0179	0.0023	0.0013	0.0162	0.0164	0.1224	0.0316	0.136	0.0452	0.0012
3	rs74284646	180036577	0.95	0.291843936447983	0.92	0.951254862179695	0.0851627371833776	0.0822572181755954	0.0054	0.0052	0.0855	0.0159	0.0481	0.0204	0.0173	0.0237	0.001	0.0324	0.0382	0.1427	0.0024	0.0355	0.1156	0.0155	0.0179	0.0023	0.0013	0.0162	0.0164	0.1225	0.0316	0.136	0.0452	0.0012
3	rs116185305	180038910	0.95	0.291843936447983	0.92	0.951254862179695	0.0849534403156179	0.0804614915184349	0.0054	0.0052	0.0855	0.016	0.048	0.0204	0.0173	0.0238	9e-04	0.0324	0.0382	0.1428	0.0024	0.0355	0.1155	0.0155	0.0179	0.0023	0.0013	0.0162	0.0164	0.1225	0.0316	0.1361	0.0452	0.0012
3	rs146599730	180041990	0.95	0.291843936447983	0.92	0.951254862179695	0.085675734448753	0.0760429869509714	0.0054	0.0052	0.0855	0.016	0.0481	0.0204	0.0173	0.0238	9e-04	0.0323	0.0382	0.1428	0.0024	0.0356	0.1156	0.0155	0.0179	0.0023	0.0013	0.0162	0.0164	0.1225	0.0316	0.1361	0.0452	0.0012
3	rs13319752	180044076	0.95	0.291843936447983	0.92	0.951254862179695	0.0913027073915321	0.0864325386036107	0.0055	0.0052	0.0852	0.0163	0.0481	0.0206	0.0175	0.024	9e-04	0.0321	0.0383	0.1425	0.0023	0.0356	0.1149	0.0157	0.0179	0.0023	0.0013	0.0162	0.0165	0.1228	0.0315	0.1361	0.0452	0.0011
3	rs74563766	180058097	0.95	0.291843936447983	0.92	0.951254862179695	0.100533054080012	0.0921014462994714	0.0055	0.0051	0.0849	0.0165	0.0481	0.0208	0.0176	0.0243	0.001	0.0319	0.0383	0.1422	0.0023	0.0357	0.1143	0.0159	0.0179	0.0023	0.0013	0.0162	0.0165	0.123	0.0315	0.1361	0.0452	0.0011
3	rs1402227	180071986	0.95	0.291843936447983	0.92	0.951254862179695	0.107392991221869	0.10058455016583	0.0055	0.0051	0.0848	0.0166	0.0482	0.0208	0.0176	0.0244	0.001	0.0318	0.0383	0.1421	0.0023	0.0357	0.114	0.016	0.0179	0.0023	0.0013	0.0162	0.0166	0.1231	0.0315	0.1361	0.0452	0.0011
3	rs35852587	180082985	0.95	0.291843936447983	0.92	0.951254862179695	0.101336188013685	0.101563281012399	0.0055	0.0051	0.0847	0.0166	0.0481	0.0208	0.0177	0.0244	0.001	0.0318	0.0383	0.1421	0.0023	0.0358	0.114	0.016	0.0178	0.0023	0.0013	0.0162	0.0165	0.1232	0.0315	0.1361	0.0452	0.0011
3	rs79805827	180094623	0.95	0.291843936447983	0.92	0.951254862179695	0.101726234724566	0.102873984975318	0.0055	0.0051	0.0847	0.0166	0.0482	0.0208	0.0177	0.0244	0.001	0.0318	0.0383	0.1421	0.0022	0.0358	0.1141	0.016	0.0178	0.0023	0.0013	0.0162	0.0165	0.1232	0.0315	0.1361	0.0452	0.0011
3	rs115381056	180103268	0.95	0.291843936447983	0.92	0.951254862179695	0.102482978127597	0.121629979884351	0.0056	0.005	0.0842	0.0167	0.0481	0.0209	0.0178	0.0244	0.001	0.0317	0.0383	0.1421	0.0022	0.0358	0.1141	0.0162	0.0177	0.0023	0.0013	0.0163	0.0165	0.1234	0.0315	0.1361	0.0452	0.0011
3	rs7612449	180104190	0.95	0.291843936447983	0.93	0.873875650440679	0.102666164576812	0.122155699549981	0.0056	0.005	0.0842	0.0167	0.0481	0.0209	0.0178	0.0244	0.001	0.0316	0.0383	0.1421	0.0022	0.0359	0.1141	0.0162	0.0177	0.0024	0.0013	0.0163	0.0165	0.1235	0.0315	0.1361	0.0452	0.0012
3	rs1851055	180113738	0.95	0.291843936447983	0.93	0.873875650440679	0.103558829466396	0.124973863515809	0.0056	0.005	0.084	0.0168	0.0481	0.0209	0.0178	0.0244	0.0011	0.0316	0.0383	0.1421	0.0022	0.0359	0.1142	0.0162	0.0177	0.0024	0.0013	0.0162	0.0165	0.1236	0.0315	0.1361	0.0452	0.0012
3	rs73185955	180131004	0.95	0.291843936447983	0.93	0.873875650440679	0.101726234724566	0.107095176384412	0.0056	0.0049	0.0833	0.0169	0.0479	0.0209	0.0178	0.0243	0.0012	0.0314	0.0382	0.1422	0.0022	0.0359	0.1143	0.0164	0.0175	0.0024	0.0013	0.0162	0.0165	0.1241	0.0315	0.136	0.0452	0.0012
3	rs11710839	180133949	0.95	0.291843936447983	0.92	0.951254862179695	0.10164815055565	0.106595165313916	0.0056	0.0049	0.0832	0.0169	0.0479	0.0209	0.0178	0.0243	0.0012	0.0314	0.0382	0.1422	0.0022	0.0359	0.1143	0.0164	0.0175	0.0024	0.0013	0.0162	0.0165	0.1241	0.0315	0.136	0.0452	0.0012
3	rs79089550	180134780	0.95	0.291843936447983	0.92	0.951254862179695	0.100921168825607	0.100747415459412	0.0056	0.0049	0.0832	0.0169	0.0479	0.0209	0.0178	0.0243	0.0012	0.0314	0.0382	0.1422	0.0022	0.0359	0.1143	0.0164	0.0175	0.0024	0.0013	0.0162	0.0165	0.1241	0.0315	0.136	0.0452	0.0012
3	rs7636112	180146729	0.94	0.331738599837001	0.92	0.951254862179695	0.0997339098880588	0.0932839656326749	0.0056	0.0049	0.0832	0.0169	0.0479	0.021	0.0178	0.0243	0.0012	0.0314	0.0382	0.1422	0.0023	0.0359	0.1141	0.0165	0.0175	0.0024	0.0013	0.0162	0.0165	0.1241	0.0315	0.136	0.0452	0.0012
3	rs116228421	180163534	0.94	0.331738599837001	0.92	0.951254862179695	0.105704889299378	0.0737283500334822	0.0057	0.0049	0.0829	0.017	0.0478	0.0211	0.0179	0.0244	0.0013	0.0313	0.0381	0.1423	0.0029	0.0359	0.1132	0.0166	0.0176	0.0025	0.0013	0.0161	0.0165	0.1242	0.0314	0.1361	0.0452	0.0013
3	rs76555814	180193418	0.94	0.331738599837001	0.92	0.951254862179695	0.112197066706165	0.0759702103704324	0.0057	0.0049	0.0829	0.017	0.0478	0.0211	0.0179	0.0244	0.0013	0.0313	0.0381	0.1423	0.003	0.0359	0.1131	0.0166	0.0176	0.0025	0.0013	0.0161	0.0165	0.1242	0.0314	0.1361	0.0452	0.0013
3	rs114754101	180195934	0.94	0.331738599837001	0.92	0.951254862179695	0.112307761729348	0.0762614879656374	0.0057	0.0049	0.0829	0.017	0.0478	0.0211	0.0179	0.0244	0.0013	0.0313	0.0381	0.1423	0.003	0.0359	0.1131	0.0166	0.0175	0.0025	0.0013	0.0161	0.0165	0.1242	0.0314	0.1361	0.0452	0.0013
3	rs16831657	180199917	0.94	0.331738599837001	0.92	0.951254862179695	0.12404151442615	0.0902998883975837	0.0057	0.0049	0.0829	0.0171	0.0478	0.0211	0.018	0.0244	0.0013	0.0313	0.0381	0.1423	0.0031	0.0359	0.1129	0.0166	0.0176	0.0025	0.0013	0.0161	0.0165	0.1242	0.0314	0.1361	0.0452	0.0013
3	rs11916013	180199945	0.94	0.331738599837001	0.92	0.951254862179695	0.12363006281354	0.0902998883975837	0.0057	0.0049	0.0829	0.0171	0.0478	0.0211	0.018	0.0244	0.0013	0.0313	0.0381	0.1423	0.0031	0.0359	0.1129	0.0166	0.0176	0.0025	0.0013	0.0161	0.0165	0.1242	0.0314	0.1361	0.0452	0.0013
3	rs9865427	180226465	0.94	0.331738599837001	0.92	0.951254862179695	0.123600705245882	0.0752440170072701	0.0057	0.0049	0.0829	0.0171	0.0478	0.0211	0.018	0.0244	0.0013	0.0312	0.0381	0.1423	0.0031	0.0359	0.1129	0.0166	0.0175	0.0027	0.0013	0.0161	0.0166	0.1241	0.0314	0.136	0.0452	0.0013
3	rs9877903	180253736	0.94	0.331738599837001	0.92	0.951254862179695	0.119849133312615	0.0644963240392324	0.0057	0.0049	0.0829	0.0172	0.0478	0.0211	0.018	0.0244	0.0014	0.0311	0.038	0.1422	0.0031	0.0358	0.1129	0.0167	0.0175	0.0027	0.0013	0.0161	0.0166	0.1239	0.0315	0.1359	0.0452	0.0013
3	rs115754811	180269197	0.94	0.331738599837001	0.92	0.951254862179695	0.1201951425807	0.0655878312910603	0.0057	0.0049	0.0829	0.0172	0.0478	0.0212	0.018	0.0244	0.0014	0.0311	0.038	0.1422	0.0032	0.0358	0.1129	0.0167	0.0175	0.0027	0.0013	0.0161	0.0166	0.1239	0.0315	0.1359	0.0452	0.0013
3	rs115275191	180274393	0.94	0.331738599837001	0.92	0.951254862179695	0.121178813315778	0.0659305037042551	0.0057	0.0049	0.0829	0.0173	0.0478	0.0212	0.018	0.0244	0.0014	0.0311	0.038	0.1422	0.0032	0.0358	0.1129	0.0167	0.0175	0.0027	0.0013	0.0161	0.0166	0.1239	0.0315	0.1359	0.0452	0.0013
3	rs79692654	180283568	0.94	0.331738599837001	0.92	0.951254862179695	0.124542252889335	0.0735846631205434	0.0057	0.005	0.0829	0.0173	0.0477	0.0212	0.018	0.0244	0.0014	0.031	0.038	0.1422	0.0032	0.0358	0.1129	0.0167	0.0175	0.0027	0.0013	0.0162	0.0166	0.1238	0.0315	0.1359	0.0452	0.0013
3	rs76756791	180283869	0.94	0.331738599837001	0.92	0.951254862179695	0.124453798109328	0.074160103040642	0.0057	0.005	0.0829	0.0173	0.0477	0.0212	0.018	0.0244	0.0014	0.031	0.038	0.1422	0.0032	0.0358	0.1129	0.0167	0.0175	0.0027	0.0013	0.0162	0.0166	0.1238	0.0315	0.1359	0.0452	0.0013
3	rs12497999	180284747	0.94	0.331738599837001	0.92	0.951254862179695	0.124630745889635	0.0732976358894361	0.0057	0.005	0.0829	0.0173	0.0477	0.0212	0.018	0.0244	0.0014	0.031	0.038	0.1422	0.0032	0.0358	0.1129	0.0167	0.0175	0.0027	0.0013	0.0162	0.0166	0.1238	0.0315	0.1358	0.0452	0.0013
3	rs76932985	180286225	0.94	0.331738599837001	0.92	0.951254862179695	0.123160850959645	0.0634125350556216	0.0057	0.005	0.0829	0.0173	0.0477	0.0212	0.018	0.0244	0.0014	0.031	0.038	0.1422	0.0032	0.0358	0.1129	0.0167	0.0175	0.0027	0.0013	0.0162	0.0166	0.1238	0.0315	0.1358	0.0452	0.0013
3	rs77513189	180286516	0.94	0.331738599837001	0.92	0.951254862179695	0.122780416089261	0.0625376679516786	0.0057	0.005	0.0829	0.0173	0.0477	0.0212	0.018	0.0244	0.0014	0.031	0.038	0.1422	0.0032	0.0358	0.1129	0.0167	0.0175	0.0027	0.0013	0.0162	0.0166	0.1238	0.0315	0.1358	0.0452	0.0013
3	rs7636793	180293187	0.94	0.331738599837001	0.92	0.951254862179695	0.109615086565994	0.0437660884036271	0.0057	0.005	0.0829	0.0173	0.0477	0.0211	0.018	0.0244	0.0014	0.031	0.0379	0.1423	0.0033	0.0358	0.1129	0.0167	0.0176	0.0027	0.0013	0.0162	0.0166	0.1238	0.0315	0.1358	0.0452	0.0014
3	rs116652829	180309012	0.94	0.331738599837001	0.92	0.951254862179695	0.101908576649293	0.0318044820468864	0.0057	0.005	0.0827	0.0174	0.0477	0.0211	0.0181	0.0243	0.0014	0.031	0.0379	0.1423	0.0033	0.0359	0.113	0.0167	0.0176	0.0027	0.0013	0.0161	0.0166	0.1238	0.0313	0.1357	0.0453	0.0014
3	rs62291049	180317553	0.94	0.331738599837001	0.92	0.951254862179695	0.103848663897656	0.0313584667031971	0.0057	0.005	0.0826	0.0174	0.0477	0.0211	0.0181	0.0243	0.0014	0.031	0.0379	0.1425	0.0033	0.0359	0.1131	0.0167	0.0176	0.0027	0.0013	0.0161	0.0166	0.1238	0.0313	0.1357	0.0452	0.0014
3	rs79349285	180332134	0.94	0.331738599837001	0.92	0.951254862179695	0.0740076518528885	0.035738633523189	0.0058	0.005	0.0822	0.0177	0.0475	0.0206	0.0183	0.0245	0.0014	0.0309	0.0378	0.1427	0.0033	0.0359	0.1134	0.0168	0.0177	0.0027	0.0014	0.016	0.0167	0.1239	0.031	0.1353	0.0452	0.0014
3	rs2173303	180342293	0.94	0.331738599837001	0.93	0.873875650440679	0.064718348146184	0.0411022088758644	0.0059	0.0051	0.0822	0.0178	0.0475	0.0204	0.0184	0.0245	0.0015	0.0309	0.0377	0.1428	0.0033	0.0359	0.1135	0.0168	0.0178	0.0027	0.0014	0.0159	0.0168	0.1239	0.0309	0.1351	0.0452	0.0014
3	rs75359536	180344433	0.94	0.331738599837001	0.93	0.873875650440679	0.0646599120032682	0.0357911070977267	0.0059	0.0051	0.0822	0.0178	0.0475	0.0204	0.0184	0.0246	0.0015	0.0309	0.0377	0.1428	0.0033	0.0359	0.1134	0.0168	0.0178	0.0027	0.0014	0.0159	0.0168	0.1239	0.0309	0.1351	0.0452	0.0014
3	rs79891944	180347883	0.94	0.331738599837001	0.93	0.873875650440679	0.0656777195110471	0.0315068144255003	0.0059	0.0051	0.0822	0.0179	0.0474	0.0204	0.0184	0.0245	0.0015	0.0308	0.0377	0.1428	0.0033	0.0358	0.1134	0.0168	0.0178	0.0027	0.0014	0.0159	0.0168	0.1239	0.0309	0.1351	0.0452	0.0014
3	rs16831798	180350754	0.94	0.331738599837001	0.93	0.873875650440679	0.0644653752675538	0.0318044820468864	0.0059	0.0051	0.0823	0.0179	0.0474	0.0204	0.0184	0.0245	0.0015	0.0308	0.0376	0.1428	0.0033	0.0358	0.1134	0.0168	0.0179	0.0027	0.0014	0.0158	0.0168	0.1239	0.031	0.135	0.0452	0.0014
3	rs74573061	180367354	0.94	0.331738599837001	0.93	0.873875650440679	0.0623128137028832	0.0286965491729155	0.006	0.0052	0.0823	0.0182	0.0472	0.0204	0.0186	0.0246	0.0015	0.0305	0.0377	0.143	0.0034	0.0357	0.1135	0.0168	0.0181	0.0028	0.0015	0.0155	0.0167	0.1239	0.0305	0.1348	0.0452	0.0014
3	rs13434282	180367745	0.94	0.331738599837001	0.93	0.873875650440679	0.0618199828502162	0.0245364390200317	0.006	0.0052	0.0823	0.0182	0.0472	0.0204	0.0186	0.0246	0.0015	0.0305	0.0377	0.143	0.0034	0.0357	0.1136	0.0168	0.0181	0.0028	0.0015	0.0155	0.0167	0.1239	0.0305	0.1348	0.0452	0.0014
3	rs7627857	180367865	0.94	0.331738599837001	0.93	0.873875650440679	0.0623888630909027	0.0239673541978909	0.006	0.0052	0.0824	0.0182	0.0472	0.0204	0.0186	0.0246	0.0015	0.0305	0.0377	0.143	0.0034	0.0356	0.1135	0.0168	0.0181	0.0028	0.0015	0.0156	0.0167	0.1239	0.0305	0.1348	0.0452	0.0014
3	rs112738198	180377529	0.9	0.528487958927512	0.93	0.873875650440679	0.176227091368581	0.0921014462994714	0.0067	0.0055	0.0851	0.0212	0.0448	0.021	0.0209	0.025	0.0017	0.0275	0.038	0.1412	0.0039	0.0345	0.1145	0.0174	0.0207	0.003	0.0017	0.0129	0.0158	0.126	0.0289	0.1318	0.0435	0.0014
3	rs115952495	180379773	0.9	0.528487958927512	0.93	0.873875650440679	0.177389036835351	0.092731380121171	0.0067	0.0055	0.0851	0.0212	0.0448	0.021	0.0209	0.025	0.0017	0.0274	0.038	0.1412	0.0039	0.0345	0.1145	0.0174	0.0207	0.003	0.0017	0.0129	0.0158	0.126	0.0289	0.1318	0.0435	0.0014
3	rs114690716	180401489	0.9	0.528487958927512	0.93	0.873875650440679	0.186731292640447	0.0888998619969285	0.0067	0.0055	0.0853	0.0212	0.0447	0.021	0.021	0.025	0.0017	0.0273	0.0379	0.1411	0.004	0.0345	0.1146	0.0174	0.0208	0.003	0.0017	0.0128	0.0158	0.1261	0.0289	0.1318	0.0434	0.0014
3	rs116661692	180409040	0.9	0.528487958927512	0.93	0.873875650440679	0.175394673016233	0.0928102413638975	0.0067	0.0055	0.0853	0.0213	0.0447	0.021	0.021	0.025	0.0017	0.0272	0.0379	0.1411	0.004	0.0345	0.1147	0.0174	0.0208	0.003	0.0017	0.0128	0.0158	0.1261	0.0289	0.1317	0.0434	0.0014
3	rs13073010	180424324	0.9	0.528487958927512	0.93	0.873875650440679	0.161282821832492	0.101808540055431	0.0067	0.0056	0.0854	0.0213	0.0447	0.021	0.0211	0.025	0.0018	0.0272	0.0379	0.1411	0.004	0.0345	0.1148	0.0174	0.0208	0.0031	0.0017	0.0128	0.0158	0.1261	0.0289	0.1317	0.0434	0.0014
3	rs11711406	180425279	0.9	0.528487958927512	0.93	0.873875650440679	0.163876236244343	0.0959064362335864	0.0067	0.0056	0.0854	0.0213	0.0447	0.0211	0.0211	0.025	0.0018	0.0272	0.0379	0.141	0.004	0.0345	0.1148	0.0174	0.0208	0.0031	0.0017	0.0128	0.0158	0.1261	0.0289	0.1317	0.0434	0.0014
3	rs6765338	180435383	0.9	0.528487958927512	0.92	0.951254862179695	0.169065053152054	0.120930346404373	0.0067	0.0056	0.0853	0.0216	0.0446	0.0211	0.0213	0.025	0.0018	0.0271	0.0378	0.1409	0.004	0.0345	0.1148	0.0175	0.0209	0.0031	0.0017	0.0128	0.0158	0.1261	0.0288	0.1315	0.0434	0.0014
3	rs78458734	180437282	0.9	0.528487958927512	0.92	0.951254862179695	0.169100434033558	0.11814704359979	0.0067	0.0056	0.0853	0.0216	0.0446	0.0211	0.0213	0.025	0.0018	0.0271	0.0378	0.1409	0.004	0.0345	0.1148	0.0175	0.0209	0.0031	0.0017	0.0128	0.0158	0.1261	0.0288	0.1315	0.0434	0.0014
3	rs62289660	180444142	0.89	0.587533376708783	0.92	0.951254862179695	0.157353324909769	0.143585361395857	0.0067	0.0057	0.0855	0.0216	0.0446	0.0209	0.0214	0.0254	0.0017	0.0274	0.0379	0.1402	0.004	0.0345	0.115	0.0175	0.0209	0.003	0.0017	0.0127	0.0157	0.1262	0.0289	0.1315	0.0432	0.0014
3	rs73190315	180471907	0.89	0.587533376708783	0.92	0.951254862179695	0.197779654690141	0.284803699847686	0.0068	0.0058	0.0855	0.022	0.0446	0.0209	0.0216	0.0252	0.0018	0.0274	0.0378	0.1398	0.004	0.0345	0.1152	0.0176	0.0211	0.0031	0.0017	0.0126	0.0155	0.1268	0.0287	0.1313	0.0431	0.0014
3	rs75037168	180475257	0.89	0.587533376708783	0.92	0.951254862179695	0.200032872416475	0.287147570753528	0.0068	0.0058	0.0855	0.022	0.0446	0.0209	0.0216	0.0252	0.0018	0.0274	0.0378	0.1398	0.004	0.0345	0.1152	0.0176	0.0211	0.0031	0.0017	0.0126	0.0154	0.1268	0.0287	0.1313	0.043	0.0014
3	rs9838353	180480576	0.89	0.587533376708783	0.92	0.951254862179695	0.203282541159159	0.287147570753528	0.0068	0.0058	0.0855	0.022	0.0446	0.0209	0.0216	0.0252	0.0018	0.0274	0.0378	0.1398	0.004	0.0345	0.1152	0.0176	0.0211	0.0031	0.0017	0.0126	0.0154	0.1268	0.0287	0.1313	0.0429	0.0014
3	rs4521229	180490916	0.89	0.587533376708783	0.92	0.951254862179695	0.232335496283785	0.266496312868419	0.0068	0.0058	0.0856	0.0221	0.0446	0.0208	0.0216	0.0252	0.0018	0.0274	0.0378	0.1399	0.004	0.0345	0.1152	0.0172	0.0209	0.0031	0.0017	0.0126	0.0154	0.1268	0.0287	0.1317	0.0429	0.0014
3	rs11717889	180491014	0.89	0.587533376708783	0.92	0.951254862179695	0.230263539382598	0.266496312868419	0.0068	0.0058	0.0856	0.0221	0.0446	0.0208	0.0216	0.0252	0.0018	0.0274	0.0378	0.1399	0.004	0.0345	0.1152	0.0172	0.0209	0.0031	0.0017	0.0126	0.0154	0.1268	0.0287	0.1317	0.043	0.0014
3	rs11709847	180496281	0.89	0.587533376708783	0.92	0.951254862179695	0.205531444675297	0.175553532120701	0.0068	0.0058	0.0856	0.0221	0.0446	0.0208	0.0215	0.0252	0.0018	0.0276	0.0377	0.14	0.004	0.0344	0.1152	0.0172	0.0208	0.0031	0.0017	0.0126	0.0154	0.1269	0.0286	0.1317	0.0429	0.0014
3	rs73173812	180496755	0.89	0.587533376708783	0.93	0.873875650440679	0.205531444675297	0.176053579771191	0.0068	0.0058	0.0856	0.0221	0.0446	0.0208	0.0215	0.0252	0.0018	0.0276	0.0377	0.14	0.004	0.0344	0.1152	0.0172	0.0208	0.0031	0.0017	0.0126	0.0154	0.1269	0.0286	0.1317	0.0429	0.0014
3	rs113989163	180500965	0.89	0.587533376708783	0.95	0.731303845289611	0.205017303981157	0.171868555336024	0.0068	0.0058	0.0856	0.0221	0.0446	0.0208	0.0215	0.0252	0.0018	0.0276	0.0377	0.14	0.004	0.0344	0.1152	0.0172	0.0208	0.0031	0.0017	0.0126	0.0154	0.1268	0.0286	0.1317	0.0429	0.0014
3	rs11925675	180506546	0.89	0.587533376708783	0.95	0.731303845289611	0.198128340783537	0.155102107123548	0.0068	0.0058	0.0857	0.0221	0.0445	0.0208	0.0215	0.0252	0.0018	0.0276	0.0377	0.14	0.004	0.0345	0.1152	0.0172	0.0208	0.0031	0.0017	0.0126	0.0154	0.1268	0.0286	0.1317	0.0429	0.0014
3	rs55655333	180507560	0.89	0.587533376708783	0.95	0.731303845289611	0.198089580628993	0.156347993447435	0.0068	0.0058	0.0857	0.0221	0.0445	0.0208	0.0215	0.0252	0.0018	0.0276	0.0377	0.14	0.004	0.0345	0.1152	0.0172	0.0208	0.0031	0.0017	0.0126	0.0154	0.1268	0.0286	0.1317	0.0429	0.0014
3	rs9851671	180523784	0.87	0.718142804220985	0.95	0.731303845289611	0.308916197847982	0.386906803382549	0.0074	0.0061	0.0897	0.0226	0.043	0.0198	0.0217	0.0258	0.0033	0.0277	0.0371	0.1393	0.0042	0.0361	0.1173	0.0172	0.0207	0.0034	0.002	0.0131	0.0137	0.124	0.0268	0.1294	0.042	0.0018
3	rs77648874	180524019	0.87	0.718142804220985	0.95	0.731303845289611	0.307286349892897	0.302642902444844	0.0073	0.0061	0.0903	0.0225	0.0429	0.0194	0.0215	0.0257	0.0034	0.028	0.0372	0.1404	0.0041	0.036	0.1183	0.0172	0.0206	0.0034	0.002	0.0129	0.0131	0.124	0.0268	0.129	0.0415	0.0018
3	rs12635682	180524108	0.87	0.718142804220985	0.95	0.731303845289611	0.352086285660613	0.400410066384862	0.0073	0.0061	0.0906	0.0225	0.0428	0.0193	0.0213	0.0257	0.0034	0.0282	0.0371	0.1408	0.0041	0.0361	0.1186	0.0172	0.0205	0.0034	0.002	0.0128	0.013	0.1238	0.0268	0.1289	0.0415	0.0018
3	rs57526758	180531656	0.86	0.789876638244022	0.95	0.731303845289611	0.243371212637933	0.38166914454775	0.0064	0.0067	0.0917	0.0217	0.0424	0.0184	0.0205	0.0256	0.0034	0.0283	0.0372	0.1432	0.0039	0.0368	0.1207	0.0166	0.0203	0.0031	0.0019	0.0122	0.0116	0.1244	0.0265	0.1285	0.0417	0.0019
3	rs34713409	180532727	0.86	0.789876638244022	0.95	0.731303845289611	0.252110456836079	0.423588337424064	0.0064	0.0067	0.0917	0.0217	0.0424	0.0184	0.0205	0.0256	0.0034	0.0283	0.0372	0.1432	0.0038	0.0368	0.1208	0.0166	0.0203	0.0031	0.0019	0.0122	0.0116	0.1244	0.0265	0.1285	0.0417	0.0019
3	rs116699034	180538475	0.86	0.789876638244022	0.95	0.731303845289611	0.25984517498042	0.454050353167026	0.0064	0.0067	0.0917	0.0217	0.0424	0.0185	0.0205	0.0256	0.0034	0.0283	0.0372	0.1433	0.0038	0.0367	0.1208	0.0166	0.0203	0.0031	0.0019	0.0122	0.0116	0.1244	0.0265	0.1285	0.0416	0.0019
3	rs77727022	180540656	0.86	0.789876638244022	0.95	0.731303845289611	0.260115718299946	0.454317691146511	0.0064	0.0067	0.0917	0.0217	0.0424	0.0184	0.0205	0.0256	0.0034	0.0283	0.0372	0.1433	0.0038	0.0367	0.1208	0.0166	0.0203	0.0031	0.0019	0.0122	0.0116	0.1244	0.0265	0.1285	0.0416	0.0019
3	rs6782299	180550702	0.86	0.789876638244022	0.95	0.731303845289611	0.266517559796659	0.491872410212389	0.0064	0.0067	0.0918	0.0217	0.0424	0.0184	0.0205	0.0256	0.0034	0.0283	0.0372	0.1434	0.0038	0.0367	0.1208	0.0166	0.0203	0.0031	0.0019	0.0122	0.0116	0.1244	0.0265	0.1285	0.0416	0.0019
3	rs1879248	180551214	0.86	0.789876638244022	0.95	0.731303845289611	0.269083569902257	0.500489055373391	0.0064	0.0067	0.0918	0.0217	0.0424	0.0184	0.0205	0.0256	0.0034	0.0283	0.0372	0.1434	0.0038	0.0367	0.1207	0.0166	0.0203	0.0031	0.0019	0.0122	0.0116	0.1244	0.0265	0.1285	0.0416	0.0019
3	rs73173875	180563228	0.86	0.789876638244022	0.95	0.731303845289611	0.265786859663126	0.512036874955223	0.0064	0.0067	0.0918	0.0217	0.0424	0.0184	0.0205	0.0256	0.0034	0.0283	0.0372	0.1434	0.0038	0.0367	0.1208	0.0166	0.0203	0.0031	0.0019	0.0122	0.0116	0.1244	0.0265	0.1285	0.0416	0.0019
3	rs1401974	180572731	0.86	0.789876638244022	0.94	0.800578923638966	0.284190602919988	0.584807048877221	0.0064	0.0067	0.0916	0.0217	0.0426	0.0183	0.0201	0.0259	0.0034	0.0282	0.0372	0.1436	0.0038	0.037	0.1211	0.0165	0.0202	0.0031	0.0019	0.0121	0.0116	0.1243	0.0267	0.1286	0.0417	0.0019
3	rs2139552	180573845	0.86	0.789876638244022	0.94	0.800578923638966	0.28357590845063	0.575706472233127	0.0064	0.0067	0.0916	0.0217	0.0426	0.0183	0.0201	0.0259	0.0034	0.0282	0.0372	0.1436	0.0038	0.037	0.1211	0.0165	0.0202	0.0031	0.0019	0.0121	0.0116	0.1243	0.0267	0.1286	0.0417	0.0019
3	rs9872344	180580126	0.86	0.789876638244022	0.94	0.800578923638966	0.305808623015878	0.639385159727983	0.0064	0.0067	0.0914	0.0218	0.0425	0.0184	0.0201	0.0259	0.0034	0.0281	0.0372	0.1436	0.0038	0.0369	0.1209	0.0166	0.0204	0.0031	0.0019	0.0121	0.0116	0.1243	0.0267	0.1286	0.0416	0.0019
3	rs76258838	180581146	0.86	0.789876638244022	0.93	0.873875650440679	0.302228561565258	0.607132093668212	0.0064	0.0067	0.0914	0.0218	0.0425	0.0184	0.0201	0.0259	0.0034	0.0281	0.0372	0.1436	0.0038	0.0369	0.1208	0.0166	0.0204	0.0031	0.0019	0.0121	0.0116	0.1243	0.0267	0.1286	0.0416	0.0019
3	rs62291393	180588178	0.86	0.789876638244022	0.93	0.873875650440679	0.292871145527185	0.563955909018687	0.0064	0.0066	0.0918	0.0218	0.0424	0.0185	0.0201	0.026	0.0033	0.0282	0.0372	0.1437	0.0036	0.0369	0.1209	0.017	0.0202	0.003	0.0018	0.012	0.0114	0.1241	0.0264	0.1289	0.0419	0.0018
3	rs73176316	180599189	0.86	0.789876638244022	0.92	0.951254862179695	0.300325078596342	0.619812838898811	0.0064	0.0066	0.0918	0.0218	0.0423	0.0186	0.0201	0.026	0.0033	0.0282	0.0372	0.1437	0.0036	0.0369	0.121	0.017	0.0202	0.003	0.0018	0.012	0.0113	0.1241	0.0263	0.1289	0.042	0.0018
3	rs12635771	180605123	0.86	0.789876638244022	0.92	0.951254862179695	0.315181103566784	0.647983306294047	0.0064	0.0066	0.0919	0.0218	0.0423	0.0186	0.0201	0.026	0.0033	0.0283	0.0372	0.1437	0.0036	0.0369	0.121	0.017	0.0201	0.003	0.0018	0.012	0.0113	0.124	0.0263	0.1289	0.042	0.0018
3	rs114074831	180619698	0.86	0.789876638244022	0.92	0.951254862179695	0.313234884020818	0.644628318821894	0.0064	0.0065	0.092	0.0218	0.0423	0.0186	0.02	0.026	0.0033	0.0283	0.0372	0.1437	0.0036	0.0369	0.1209	0.017	0.0201	0.003	0.0018	0.012	0.0113	0.124	0.0263	0.129	0.0421	0.0018
3	rs80057905	180630672	0.86	0.789876638244022	0.92	0.951254862179695	0.31818767007265	0.64856719373249	0.0064	0.0065	0.0922	0.0218	0.0423	0.0185	0.02	0.0261	0.0033	0.0284	0.0372	0.1438	0.0036	0.0369	0.1208	0.017	0.02	0.003	0.0017	0.012	0.0113	0.124	0.0263	0.1291	0.0422	0.0018
3	rs1805583	180631974	0.86	0.789876638244022	0.92	0.951254862179695	0.326074861621021	0.699968652902288	0.0064	0.0065	0.0922	0.0217	0.0423	0.0185	0.0199	0.0261	0.0033	0.0284	0.0372	0.1438	0.0036	0.0369	0.1208	0.017	0.02	0.003	0.0017	0.012	0.0113	0.124	0.0263	0.1292	0.0422	0.0018
3	rs1805585	180632315	0.86	0.789876638244022	0.92	0.951254862179695	0.328930818326115	0.724424414079593	0.0064	0.0065	0.0922	0.0217	0.0423	0.0185	0.0199	0.0261	0.0033	0.0284	0.0372	0.1438	0.0036	0.0369	0.1208	0.017	0.02	0.003	0.0017	0.012	0.0113	0.124	0.0263	0.1292	0.0422	0.0018
3	rs78126424	180636967	0.86	0.789876638244022	0.92	0.951254862179695	0.318790783099214	0.677324702529313	0.0063	0.0065	0.0921	0.0217	0.0423	0.0185	0.0199	0.0262	0.0033	0.0284	0.0373	0.1437	0.0036	0.0369	0.1207	0.0169	0.02	0.003	0.0017	0.012	0.0113	0.1241	0.0263	0.1292	0.0423	0.0018
3	rs574769	180643587	0.86	0.789876638244022	0.92	0.951254862179695	0.319696576764215	0.696999137776125	0.0064	0.0065	0.0922	0.0217	0.0424	0.0185	0.0199	0.0262	0.0033	0.0282	0.0373	0.1429	0.0036	0.0369	0.1209	0.0169	0.0199	0.003	0.0018	0.012	0.0112	0.1246	0.0263	0.1293	0.0424	0.0018
3	rs1805589	180647410	0.86	0.789876638244022	0.92	0.951254862179695	0.329033057332455	0.732967718605253	0.0064	0.0065	0.0922	0.0217	0.0424	0.0185	0.0199	0.0262	0.0033	0.0281	0.0374	0.1426	0.0036	0.0369	0.1209	0.0169	0.0199	0.003	0.0018	0.012	0.0112	0.1248	0.0263	0.1294	0.0424	0.0018
3	rs115555658	180647698	0.86	0.789876638244022	0.92	0.951254862179695	0.328930818326115	0.730417402394329	0.0064	0.0065	0.0922	0.0217	0.0424	0.0185	0.0199	0.0262	0.0033	0.0282	0.0374	0.1426	0.0036	0.0369	0.1209	0.0169	0.0199	0.003	0.0018	0.012	0.0112	0.1248	0.0263	0.1294	0.0424	0.0018
3	rs17537540	180651922	0.86	0.789876638244022	0.92	0.951254862179695	0.32556623868698	0.702643636758336	0.0064	0.0065	0.0922	0.0217	0.0425	0.0185	0.0199	0.0262	0.0033	0.0282	0.0374	0.1426	0.0036	0.0369	0.1209	0.0169	0.0199	0.003	0.0018	0.012	0.0112	0.1248	0.0263	0.1294	0.0424	0.0018
3	rs77618140	180664716	0.86	0.789876638244022	0.92	0.951254862179695	0.312637323989472	0.706064994707876	0.0064	0.0064	0.0922	0.0217	0.0425	0.0185	0.0198	0.0262	0.0033	0.0281	0.0374	0.1426	0.0036	0.0369	0.1209	0.017	0.0199	0.003	0.0018	0.012	0.0112	0.1248	0.0262	0.1294	0.0424	0.0018
3	rs116548954	180666067	0.86	0.789876638244022	0.92	0.951254862179695	0.311940930330602	0.712918830369103	0.0064	0.0064	0.0922	0.0217	0.0425	0.0185	0.0198	0.0262	0.0033	0.0281	0.0374	0.1426	0.0036	0.0369	0.1209	0.017	0.0199	0.003	0.0018	0.012	0.0112	0.1248	0.0262	0.1294	0.0424	0.0018
3	rs77837544	180683365	0.86	0.789876638244022	0.91	1.03277310349222	0.289850549452399	0.626176298704695	0.0064	0.0064	0.0921	0.0216	0.0425	0.0185	0.0198	0.0262	0.0033	0.0281	0.0374	0.1426	0.0036	0.0369	0.121	0.017	0.0199	0.003	0.0018	0.0119	0.0112	0.1248	0.0262	0.1294	0.0424	0.0019
3	rs1805626	180693740	0.86	0.789876638244022	0.9	1.11848291839441	0.26101863573073	0.587658017895726	0.0065	0.0064	0.092	0.0215	0.0425	0.0185	0.0197	0.0262	0.0033	0.0281	0.0374	0.1426	0.0036	0.0369	0.1211	0.017	0.0198	0.003	0.0017	0.0119	0.0111	0.125	0.0262	0.1295	0.0424	0.0019
3	rs1805636	180703214	0.86	0.789876638244022	0.9	1.11848291839441	0.206125589087004	0.60569503500225	0.0065	0.0064	0.0917	0.0212	0.0425	0.0186	0.0195	0.0262	0.0032	0.0282	0.0375	0.1427	0.0035	0.0369	0.1213	0.0171	0.0197	0.0029	0.0017	0.0118	0.011	0.1254	0.0261	0.1296	0.0426	0.002
3	rs1805637	180705102	0.86	0.789876638244022	0.89	1.20843312996982	0.202968026466833	0.628349141416889	0.0066	0.0064	0.0917	0.0212	0.0425	0.0186	0.0195	0.0262	0.0032	0.0283	0.0375	0.1426	0.0035	0.0369	0.1213	0.0171	0.0197	0.0029	0.0017	0.0118	0.011	0.1254	0.0261	0.1296	0.0426	0.002
3	rs13073459	180713021	0.86	0.789876638244022	0.89	1.20843312996982	0.203046629270683	0.636912688733566	0.0066	0.0064	0.0916	0.0211	0.0425	0.0186	0.0195	0.0262	0.0032	0.0283	0.0376	0.1427	0.0035	0.0369	0.1213	0.017	0.0196	0.0029	0.0017	0.0118	0.011	0.1256	0.0261	0.1296	0.0426	0.002
3	rs7638592	180724643	0.86	0.789876638244022	0.89	1.20843312996982	0.195118004122875	0.665258724059235	0.0066	0.0064	0.0916	0.0211	0.0425	0.0186	0.0194	0.0262	0.0032	0.0284	0.0376	0.1427	0.0035	0.0369	0.1214	0.017	0.0197	0.0029	0.0017	0.0118	0.011	0.1256	0.0261	0.1296	0.0426	0.002
3	rs16832256	180732505	0.87	0.718142804220985	0.89	1.20843312996982	0.166003427534864	0.539795793591803	0.0067	0.0063	0.0914	0.021	0.0426	0.0183	0.019	0.026	0.0032	0.029	0.0381	0.143	0.0035	0.0369	0.122	0.0167	0.0194	0.003	0.0017	0.0118	0.011	0.1256	0.0263	0.129	0.0424	0.002
3	rs1001416	180768320	0.86	0.789876638244022	0.89	1.20843312996982	0.15415016994652	0.612312179052066	0.0067	0.0063	0.0914	0.0208	0.0426	0.0182	0.0189	0.026	0.0031	0.0291	0.0383	0.1431	0.0036	0.0369	0.1222	0.0166	0.0193	0.0031	0.0017	0.0118	0.011	0.1258	0.0263	0.1289	0.0424	0.002
3	rs1805645	180774428	0.86	0.789876638244022	0.89	1.20843312996982	0.157896626357681	0.666874450479613	0.0067	0.0063	0.0914	0.0208	0.0426	0.0182	0.0189	0.026	0.0031	0.0291	0.0383	0.1431	0.0036	0.0369	0.1222	0.0166	0.0193	0.0031	0.0017	0.0118	0.011	0.1258	0.0263	0.1289	0.0424	0.002
3	rs1805207	180775134	0.86	0.789876638244022	0.9	1.11848291839441	0.151781589385553	0.693735953831214	0.0067	0.0063	0.0913	0.0208	0.0426	0.0181	0.0189	0.026	0.0031	0.0291	0.0383	0.143	0.0036	0.0369	0.1222	0.0166	0.0193	0.0032	0.0017	0.0118	0.011	0.1258	0.0263	0.1289	0.0424	0.002
3	rs3849428	180802537	0.86	0.789876638244022	0.9	1.11848291839441	0.11733034405262	0.632264692220936	0.0066	0.0063	0.0913	0.0207	0.0428	0.0181	0.0189	0.026	0.0031	0.0292	0.0381	0.1428	0.0036	0.0369	0.1219	0.0167	0.0193	0.0034	0.0016	0.012	0.0111	0.1259	0.0261	0.1291	0.0425	0.002
3	rs6762891	180805749	0.86	0.789876638244022	0.9	1.11848291839441	0.126111258170367	0.633425946368475	0.0066	0.0063	0.0913	0.0208	0.0428	0.018	0.0189	0.026	0.0031	0.0293	0.0381	0.1427	0.0037	0.0369	0.1218	0.0167	0.0193	0.0033	0.0016	0.0121	0.0111	0.1258	0.0261	0.1291	0.0425	0.002
3	rs116796013	180811583	0.86	0.789876638244022	0.9	1.11848291839441	0.133488816549037	0.656461536521281	0.0066	0.0063	0.0913	0.0208	0.0428	0.018	0.0189	0.026	0.0031	0.0293	0.0381	0.1427	0.0037	0.0369	0.1218	0.0167	0.0193	0.0033	0.0016	0.0121	0.0111	0.1258	0.0261	0.1291	0.0425	0.002
3	rs114095960	180815271	0.86	0.789876638244022	0.89	1.20843312996982	0.133673429652285	0.657193606618244	0.0066	0.0063	0.0913	0.0208	0.0428	0.018	0.0189	0.026	0.0031	0.0293	0.0381	0.1427	0.0037	0.0369	0.1218	0.0167	0.0193	0.0033	0.0016	0.0121	0.0111	0.1258	0.0261	0.1291	0.0425	0.002
3	rs115735664	180840227	0.86	0.789876638244022	0.89	1.20843312996982	0.130981168137706	0.663790661275129	0.0066	0.0063	0.0913	0.0208	0.0428	0.018	0.0189	0.026	0.0031	0.0293	0.0381	0.1427	0.0037	0.0369	0.1218	0.0167	0.0193	0.0035	0.0016	0.0121	0.0111	0.1258	0.0261	0.1291	0.0425	0.002
3	rs76904758	180849397	0.86	0.789876638244022	0.9	1.11848291839441	0.131742655506076	0.664231002072142	0.0066	0.0063	0.0913	0.0208	0.0428	0.018	0.0189	0.026	0.0031	0.0293	0.0381	0.1427	0.0037	0.0369	0.1218	0.0167	0.0193	0.0035	0.0016	0.0121	0.0111	0.1258	0.0261	0.1291	0.0425	0.002
3	rs72497169	180851204	0.86	0.789876638244022	0.9	1.11848291839441	0.131742655506076	0.664965052065186	0.0066	0.0063	0.0913	0.0208	0.0428	0.018	0.0189	0.026	0.0031	0.0293	0.0381	0.1427	0.0037	0.0369	0.1218	0.0167	0.0193	0.0035	0.0016	0.0121	0.0111	0.1258	0.0261	0.1291	0.0425	0.002
3	rs62289620	180857082	0.86	0.789876638244022	0.9	1.11848291839441	0.131102827018565	0.655436954114355	0.0066	0.0063	0.0913	0.0208	0.0427	0.018	0.0189	0.026	0.0031	0.0293	0.0381	0.1427	0.0037	0.0369	0.1218	0.0167	0.0193	0.0035	0.0016	0.0121	0.0111	0.1258	0.0261	0.1291	0.0425	0.002
3	rs78367056	180860150	0.86	0.789876638244022	0.9	1.11848291839441	0.130950764076528	0.653827641450591	0.0066	0.0063	0.0913	0.0208	0.0427	0.018	0.0189	0.026	0.0031	0.0293	0.0381	0.1427	0.0037	0.0369	0.1218	0.0167	0.0193	0.0035	0.0016	0.0121	0.0111	0.1258	0.0261	0.1291	0.0425	0.002
3	rs2567667	180897146	0.86	0.789876638244022	0.9	1.11848291839441	0.122692725230898	0.563814696111984	0.0066	0.0064	0.0911	0.0208	0.0426	0.0181	0.019	0.026	0.0031	0.0296	0.0378	0.1428	0.0037	0.0372	0.1215	0.0167	0.019	0.0035	0.0015	0.0121	0.0112	0.1256	0.0262	0.1293	0.0425	0.002
3	rs73176388	180929557	0.86	0.789876638244022	0.9	1.11848291839441	0.123307362973676	0.57343673020212	0.0066	0.0064	0.091	0.0208	0.0425	0.0182	0.019	0.0261	0.0031	0.0296	0.0378	0.1429	0.0037	0.0372	0.1214	0.0167	0.0189	0.0035	0.0015	0.0121	0.0112	0.1255	0.0263	0.1294	0.0425	0.002
3	rs79142131	180931183	0.86	0.789876638244022	0.9	1.11848291839441	0.123160850959645	0.57343673020212	0.0066	0.0064	0.091	0.0208	0.0425	0.0182	0.019	0.0261	0.0031	0.0297	0.0377	0.1429	0.0037	0.0373	0.1214	0.0167	0.0189	0.0035	0.0015	0.0121	0.0112	0.1255	0.0263	0.1294	0.0425	0.002
3	rs2567647	180958933	0.86	0.789876638244022	0.89	1.20843312996982	0.125488149148072	0.559582329797608	0.0066	0.0064	0.091	0.0208	0.0425	0.0182	0.019	0.0261	0.0031	0.0297	0.0377	0.1429	0.0037	0.0373	0.1213	0.0167	0.0189	0.0035	0.0015	0.0121	0.0113	0.1255	0.0263	0.1294	0.0425	0.002
3	rs73178319	180987105	0.87	0.718142804220985	0.89	1.20843312996982	0.109424295355276	0.450578741741527	0.0066	0.0065	0.0908	0.0208	0.0426	0.0183	0.0193	0.0263	0.0031	0.0299	0.0377	0.1424	0.0037	0.0375	0.1209	0.0167	0.0189	0.0034	0.0015	0.0122	0.0113	0.1254	0.0265	0.1292	0.0424	0.002
3	rs2008459	180992023	0.87	0.718142804220985	0.89	1.20843312996982	0.111644600647347	0.464372623407387	0.0066	0.0065	0.0908	0.0208	0.0426	0.0184	0.0193	0.0263	0.0031	0.0299	0.0377	0.1424	0.0037	0.0375	0.1209	0.0167	0.0189	0.0034	0.0015	0.0122	0.0113	0.1254	0.0265	0.1291	0.0424	0.002
3	rs76663902	180996472	0.87	0.718142804220985	0.89	1.20843312996982	0.111561875756422	0.451245812791535	0.0066	0.0065	0.0908	0.0208	0.0426	0.0184	0.0193	0.0263	0.0031	0.03	0.0377	0.1424	0.0036	0.0375	0.1208	0.0167	0.0189	0.0034	0.0015	0.0122	0.0113	0.1253	0.0265	0.1291	0.0425	0.002
3	rs7617548	180998071	0.87	0.718142804220985	0.89	1.20843312996982	0.114591847899918	0.472322804073539	0.0066	0.0065	0.0908	0.0208	0.0426	0.0183	0.0193	0.0263	0.0031	0.03	0.0377	0.1424	0.0036	0.0375	0.1208	0.0167	0.0189	0.0034	0.0015	0.0122	0.0113	0.1253	0.0265	0.1291	0.0425	0.002
3	rs116046531	181003830	0.87	0.718142804220985	0.89	1.20843312996982	0.107608541242039	0.430425794142742	0.0066	0.0065	0.0908	0.0208	0.0426	0.0183	0.0192	0.0264	0.0031	0.03	0.0377	0.1424	0.0036	0.0375	0.1208	0.0168	0.0189	0.0034	0.0015	0.0121	0.0113	0.1253	0.0265	0.1291	0.0425	0.002
3	rs9290718	181013842	0.87	0.718142804220985	0.89	1.20843312996982	0.106105313391046	0.459807228926517	0.0065	0.0065	0.0908	0.0208	0.0426	0.0183	0.0192	0.0265	0.0031	0.03	0.0377	0.1424	0.0036	0.0375	0.1207	0.0168	0.0189	0.0034	0.0015	0.0121	0.0113	0.1253	0.0265	0.1291	0.0425	0.002
3	rs76724995	181017033	0.87	0.718142804220985	0.9	1.11848291839441	0.10522562097957	0.45645788601567	0.0065	0.0065	0.0908	0.0208	0.0426	0.0183	0.0192	0.0265	0.0031	0.03	0.0377	0.1424	0.0036	0.0375	0.1207	0.0168	0.019	0.0034	0.0015	0.0121	0.0113	0.1253	0.0265	0.1291	0.0425	0.002
3	rs12639038	181023262	0.87	0.718142804220985	0.9	1.11848291839441	0.12904390032017	0.34743829781833	0.0067	0.0065	0.0906	0.0212	0.0425	0.0179	0.0184	0.0271	0.0033	0.0306	0.0377	0.142	0.0036	0.0378	0.1207	0.0171	0.0191	0.0032	0.0018	0.0118	0.0113	0.1245	0.0266	0.1288	0.0427	0.002
3	rs2879464	181045873	0.87	0.718142804220985	0.9	1.11848291839441	0.133519574725915	0.361799479870693	0.0067	0.0065	0.0907	0.0211	0.0425	0.0179	0.0183	0.0272	0.0033	0.0307	0.0378	0.142	0.0036	0.0378	0.1207	0.0172	0.019	0.0032	0.0019	0.0118	0.0113	0.1244	0.0267	0.1288	0.0428	0.002
3	rs79013521	181054447	0.87	0.718142804220985	0.9	1.11848291839441	0.109016148950278	0.290792103530093	0.0068	0.0065	0.0905	0.021	0.0426	0.0178	0.0179	0.0274	0.0033	0.0311	0.0378	0.142	0.0035	0.038	0.1206	0.0171	0.0188	0.0031	0.0019	0.0118	0.0115	0.1243	0.0267	0.1285	0.0429	0.0021
3	rs113610340	181069461	0.87	0.718142804220985	0.91	1.03277310349222	0.108988972729705	0.264663487611455	0.0068	0.0066	0.0905	0.0209	0.0426	0.0178	0.0177	0.0274	0.0033	0.0312	0.0379	0.142	0.0034	0.038	0.1205	0.0171	0.0187	0.0031	0.002	0.0118	0.0115	0.1243	0.0268	0.1284	0.043	0.0021
3	rs10937055	181073789	0.87	0.718142804220985	0.91	1.03277310349222	0.112197066706165	0.279667907373539	0.0068	0.0066	0.0904	0.0209	0.0426	0.0178	0.0177	0.0275	0.0033	0.0312	0.0379	0.142	0.0034	0.038	0.1206	0.0171	0.0187	0.0031	0.002	0.0118	0.0115	0.1244	0.0268	0.1283	0.0431	0.0021
3	rs74660691	181102370	0.87	0.718142804220985	0.91	1.03277310349222	0.131651136287734	0.265006842170924	0.0069	0.0066	0.0903	0.021	0.0427	0.0178	0.0176	0.0276	0.0033	0.0314	0.0379	0.1421	0.0034	0.038	0.1206	0.0171	0.0186	0.0031	0.002	0.0118	0.0117	0.1241	0.0268	0.1283	0.0432	0.0021
3	rs9820216	181113861	0.87	0.718142804220985	0.91	1.03277310349222	0.133796590447831	0.281065738439562	0.0069	0.0066	0.0903	0.021	0.0427	0.0178	0.0176	0.0276	0.0033	0.0314	0.0379	0.1421	0.0034	0.038	0.1206	0.0171	0.0186	0.0031	0.002	0.0118	0.0117	0.1241	0.0268	0.1283	0.0432	0.0021
3	rs56266308	181116418	0.87	0.718142804220985	0.91	1.03277310349222	0.133765793844136	0.284101682562465	0.0069	0.0066	0.0903	0.021	0.0427	0.0178	0.0176	0.0276	0.0033	0.0314	0.0379	0.1421	0.0034	0.038	0.1206	0.0171	0.0186	0.0031	0.002	0.0118	0.0117	0.1241	0.0268	0.1283	0.0432	0.0021
3	rs55778451	181116611	0.87	0.718142804220985	0.91	1.03277310349222	0.133765793844136	0.283867794437624	0.0069	0.0066	0.0903	0.021	0.0427	0.0178	0.0176	0.0276	0.0033	0.0314	0.0379	0.1421	0.0034	0.038	0.1206	0.0171	0.0186	0.0031	0.002	0.0118	0.0117	0.1241	0.0268	0.1283	0.0432	0.0021
3	rs77369977	181145908	0.87	0.718142804220985	0.92	0.951254862179695	0.127183807093634	0.22864215522869	0.0069	0.0066	0.0903	0.021	0.0427	0.0178	0.0176	0.0276	0.0033	0.0314	0.0379	0.1421	0.0034	0.038	0.1206	0.0171	0.0186	0.0031	0.002	0.0118	0.0117	0.124	0.0268	0.1283	0.0432	0.0021
3	rs114726263	181155807	0.87	0.718142804220985	0.92	0.951254862179695	0.11408803780008	0.124002406190473	0.007	0.0066	0.09	0.021	0.0427	0.0178	0.0175	0.0276	0.0033	0.0315	0.0378	0.1419	0.0033	0.0381	0.1205	0.0171	0.0186	0.003	0.002	0.0118	0.0118	0.1239	0.0269	0.1282	0.0434	0.0021
3	rs73055846	181156299	0.87	0.718142804220985	0.92	0.951254862179695	0.113725023757858	0.126303135951984	0.007	0.0066	0.09	0.021	0.0427	0.0178	0.0175	0.0276	0.0033	0.0315	0.0378	0.1419	0.0033	0.0381	0.1205	0.0171	0.0186	0.003	0.002	0.0118	0.0118	0.1238	0.0269	0.1282	0.0434	0.0021
3	rs59668317	181207851	0.87	0.718142804220985	0.92	0.951254862179695	0.0786937511224214	0.0518262345463307	0.007	0.0066	0.0893	0.0204	0.0428	0.0175	0.0172	0.0283	0.0033	0.0322	0.0379	0.1414	0.003	0.0387	0.1204	0.0174	0.0185	0.0032	0.0021	0.0119	0.0121	0.1229	0.0272	0.1281	0.0436	0.0022
3	rs6801673	181212727	0.87	0.718142804220985	0.92	0.951254862179695	0.106212251935315	0.0174916657731638	0.0067	0.0066	0.0875	0.0199	0.0425	0.017	0.0171	0.0292	0.0035	0.0339	0.038	0.1409	0.0024	0.0389	0.1209	0.0176	0.0186	0.0034	0.0021	0.0117	0.0134	0.1218	0.0276	0.1274	0.0441	0.0024
3	rs13325508	181213106	0.87	0.718142804220985	0.92	0.951254862179695	0.105731554993845	0.0135537259480222	0.0067	0.0066	0.0874	0.0199	0.0425	0.017	0.0171	0.0291	0.0035	0.0339	0.038	0.1409	0.0024	0.039	0.1209	0.0176	0.0186	0.0034	0.0021	0.0117	0.0134	0.1218	0.0276	0.1274	0.0441	0.0024
3	rs9877541	181216631	0.87	0.718142804220985	0.92	0.951254862179695	0.105305405076623	0.00931278839725393	0.0067	0.0066	0.0873	0.0199	0.0425	0.017	0.0171	0.0291	0.0035	0.034	0.038	0.1409	0.0024	0.039	0.1209	0.0176	0.0187	0.0034	0.0021	0.0117	0.0134	0.1217	0.0277	0.1274	0.0442	0.0024
3	rs116052846	181218805	0.87	0.718142804220985	0.92	0.951254862179695	0.105838259546145	0.00733959634483772	0.0067	0.0066	0.0873	0.0199	0.0425	0.017	0.0171	0.0291	0.0035	0.034	0.038	0.1409	0.0024	0.039	0.1208	0.0176	0.0187	0.0034	0.0021	0.0117	0.0134	0.1217	0.0277	0.1273	0.044	0.0024
3	rs16832533	181222668	0.87	0.718142804220985	0.92	0.951254862179695	0.110243419274538	0.00663687948091612	0.0067	0.0066	0.0872	0.0199	0.0424	0.017	0.0172	0.0293	0.0035	0.0341	0.038	0.1409	0.0023	0.039	0.1208	0.0176	0.0189	0.0033	0.0021	0.0118	0.0135	0.1218	0.0277	0.1273	0.0438	0.0024
3	rs34098329	181243919	0.87	0.718142804220985	0.92	0.951254862179695	0.125843981931913	0.00514151570516463	0.0067	0.0066	0.0872	0.02	0.0424	0.017	0.0173	0.0296	0.0035	0.0341	0.038	0.1409	0.0023	0.0389	0.1205	0.0178	0.0187	0.0033	0.0021	0.0118	0.0135	0.1217	0.0277	0.1272	0.0437	0.0024
3	rs28547220	181249180	0.87	0.718142804220985	0.92	0.951254862179695	0.134815274233222	0.00279691261628245	0.0067	0.0066	0.0871	0.0199	0.0423	0.017	0.0172	0.0297	0.0035	0.0343	0.0381	0.1407	0.0023	0.039	0.1203	0.0179	0.0187	0.0033	0.0021	0.0118	0.0136	0.1217	0.0278	0.1269	0.0438	0.0023
3	rs1842151	181251296	0.87	0.718142804220985	0.92	0.951254862179695	0.138590269588565	0.0014016628615929	0.0068	0.0067	0.087	0.0199	0.0422	0.017	0.0171	0.0299	0.0036	0.0346	0.0382	0.1403	0.0023	0.0393	0.1199	0.018	0.0188	0.0034	0.0021	0.0119	0.0138	0.1218	0.028	0.1262	0.0438	0.0024
3	rs73180435	181252640	0.87	0.718142804220985	0.93	0.873875650440679	0.159157233405652	0.0024114289454729	0.0068	0.0067	0.0869	0.0199	0.0422	0.017	0.017	0.0301	0.0035	0.0345	0.0382	0.14	0.0022	0.0395	0.1197	0.0181	0.0189	0.0034	0.0022	0.0119	0.0139	0.1219	0.0282	0.1261	0.0436	0.0023
3	rs2338739	181256254	0.88	0.650722301593725	0.93	0.873875650440679	0.173485183673127	0.0019734845738866	0.0068	0.0067	0.0866	0.02	0.0421	0.0169	0.0169	0.0307	0.0035	0.0348	0.0383	0.1392	0.0021	0.04	0.1192	0.0184	0.0192	0.0034	0.0023	0.0119	0.0141	0.1214	0.0285	0.1261	0.0434	0.0023
3	rs6443746	181278496	0.89	0.587533376708783	0.93	0.873875650440679	0.115265718736677	0.000226936011565858	0.0067	0.0068	0.0869	0.0198	0.0423	0.0172	0.0166	0.0311	0.0031	0.0355	0.0386	0.1371	0.0021	0.041	0.1179	0.0187	0.0198	0.0032	0.0023	0.0118	0.0151	0.1209	0.0292	0.1256	0.0429	0.0024
3	rs16832554	181280297	0.89	0.587533376708783	0.93	0.873875650440679	0.114311784872836	0.000230395338875706	0.0067	0.0068	0.0869	0.0198	0.0423	0.0172	0.0165	0.0311	0.0031	0.0355	0.0386	0.1371	0.0021	0.041	0.1179	0.0187	0.0198	0.0032	0.0023	0.0118	0.0151	0.1209	0.0292	0.1256	0.0429	0.0024
3	rs75261713	181282298	0.89	0.587533376708783	0.93	0.873875650440679	0.120917953411099	0.00071315962919647	0.0067	0.0068	0.0869	0.0198	0.0423	0.0172	0.0165	0.0311	0.0031	0.0356	0.0386	0.137	0.0021	0.0411	0.1178	0.0187	0.0198	0.0032	0.0023	0.0118	0.0152	0.1209	0.0292	0.1256	0.0429	0.0024
3	rs73061215	181287811	0.89	0.587533376708783	0.93	0.873875650440679	0.111176326310217	0.000648295094647511	0.0067	0.0069	0.0869	0.0196	0.0423	0.017	0.0164	0.0312	0.0029	0.0359	0.0386	0.1367	0.0021	0.0412	0.1174	0.0185	0.0197	0.0032	0.0023	0.0118	0.0155	0.1209	0.0293	0.1261	0.0428	0.0025
3	rs2338544	181290492	0.89	0.587533376708783	0.93	0.873875650440679	0.107366066302462	0.000331223396541021	0.0067	0.0069	0.0869	0.0195	0.0424	0.0168	0.0163	0.0314	0.0029	0.0362	0.0386	0.1364	0.0021	0.0414	0.1169	0.0184	0.0197	0.0032	0.0024	0.0118	0.0157	0.1207	0.0294	0.1264	0.0429	0.0025
3	rs59516818	181301434	0.89	0.587533376708783	0.93	0.873875650440679	0.119906759195556	0.00124112346039724	0.0066	0.0072	0.0868	0.019	0.0428	0.0164	0.016	0.0314	0.0026	0.037	0.0387	0.1351	0.0021	0.0419	0.1155	0.018	0.0198	0.0033	0.0025	0.012	0.0164	0.1206	0.0297	0.1276	0.0428	0.0025
3	rs3964729	181309561	0.89	0.587533376708783	0.92	0.951254862179695	0.116507457700594	0.00150124297017339	0.0066	0.0073	0.0869	0.019	0.0429	0.0163	0.016	0.0314	0.0025	0.0372	0.0387	0.1351	0.0021	0.042	0.1151	0.018	0.0198	0.0034	0.0025	0.0119	0.0165	0.1206	0.0298	0.1275	0.0428	0.0025
3	rs75541400	181310372	0.89	0.587533376708783	0.92	0.951254862179695	0.11571631519558	0.00128720316956829	0.0066	0.0073	0.0869	0.019	0.0429	0.0163	0.016	0.0314	0.0025	0.0372	0.0387	0.135	0.0021	0.0421	0.1152	0.018	0.0198	0.0034	0.0025	0.012	0.0165	0.1206	0.0299	0.1275	0.0429	0.0025
3	rs9842957	181324494	0.89	0.587533376708783	0.92	0.951254862179695	0.122196531314632	0.0184766326290751	0.0066	0.0073	0.0868	0.0189	0.0428	0.0162	0.0159	0.0313	0.0025	0.0373	0.0386	0.1349	0.0021	0.0421	0.1151	0.0179	0.0197	0.0034	0.0025	0.012	0.0166	0.1209	0.0299	0.1276	0.043	0.0024
3	rs79133454	181328764	0.89	0.587533376708783	0.92	0.951254862179695	0.125725303005316	0.0171198840365831	0.0066	0.0073	0.0868	0.0189	0.0428	0.0162	0.0159	0.0313	0.0025	0.0373	0.0386	0.1349	0.0021	0.0422	0.1151	0.0179	0.0197	0.0034	0.0025	0.012	0.0166	0.1209	0.03	0.1275	0.0431	0.0024
3	rs6443750	181329682	0.89	0.587533376708783	0.92	0.951254862179695	0.123014445012551	0.0129353284743232	0.0066	0.0073	0.0868	0.0189	0.0428	0.0162	0.0159	0.0313	0.0025	0.0373	0.0386	0.1349	0.0021	0.0422	0.1151	0.0179	0.0197	0.0034	0.0025	0.012	0.0166	0.1209	0.03	0.1275	0.0431	0.0024
3	rs34204232	181331542	0.89	0.587533376708783	0.92	0.951254862179695	0.132200827456727	0.0319039923282261	0.0066	0.0073	0.0869	0.0188	0.0429	0.0161	0.0158	0.0313	0.0025	0.0373	0.0386	0.1349	0.0021	0.0421	0.1151	0.0179	0.0197	0.0035	0.0025	0.012	0.0166	0.1209	0.03	0.1274	0.0431	0.0024
3	rs80187806	181331916	0.89	0.587533376708783	0.92	0.951254862179695	0.135528017106751	0.041214040100107	0.0066	0.0073	0.0869	0.0188	0.0429	0.0161	0.0158	0.0313	0.0025	0.0373	0.0386	0.1349	0.0021	0.0421	0.1151	0.0179	0.0197	0.0035	0.0025	0.012	0.0166	0.1209	0.03	0.1274	0.0431	0.0024
3	rs73180474	181334376	0.89	0.587533376708783	0.92	0.951254862179695	0.138968062777413	0.0454468228168755	0.0065	0.0074	0.0869	0.0188	0.0435	0.0161	0.0158	0.0312	0.0024	0.0373	0.0384	0.1348	0.0021	0.0421	0.115	0.0179	0.0196	0.0035	0.0025	0.012	0.0168	0.121	0.0301	0.1265	0.0432	0.0024
3	rs13081234	181339395	0.88	0.650722301593725	0.92	0.951254862179695	0.109860691558395	0.0638180488440038	0.0064	0.0076	0.0868	0.0187	0.0448	0.0161	0.0158	0.0311	0.0024	0.0377	0.0383	0.1346	0.0021	0.0424	0.1145	0.0179	0.0195	0.0035	0.0025	0.0121	0.0171	0.1209	0.0302	0.125	0.0435	0.0025
3	rs6443752	181340709	0.88	0.650722301593725	0.92	0.951254862179695	0.108392156199693	0.0569451762326892	0.0064	0.0077	0.0868	0.0187	0.045	0.0161	0.0158	0.0311	0.0024	0.0378	0.0382	0.1345	0.0022	0.0424	0.1144	0.0179	0.0195	0.0035	0.0025	0.0121	0.0172	0.1209	0.0303	0.1248	0.0435	0.0025
3	rs9838604	181346790	0.88	0.650722301593725	0.92	0.951254862179695	0.0760241602936287	0.0455637695856857	0.0064	0.0078	0.0868	0.0186	0.0454	0.0162	0.0158	0.0311	0.0024	0.0379	0.038	0.1341	0.0024	0.0425	0.1143	0.0179	0.0195	0.0036	0.0025	0.0122	0.0173	0.1206	0.0304	0.1242	0.0437	0.0025
3	rs9823068	181368077	0.88	0.650722301593725	0.91	1.03277310349222	0.109833385334325	0.0896765788393621	0.0062	0.008	0.0867	0.0186	0.0456	0.0159	0.0152	0.0309	0.0023	0.0385	0.0381	0.1336	0.0024	0.0426	0.1143	0.0179	0.0196	0.0035	0.0026	0.0125	0.0175	0.1204	0.0306	0.1241	0.0439	0.0024
3	rs77356515	181378930	0.88	0.650722301593725	0.91	1.03277310349222	0.124129790874968	0.245884239650522	0.0058	0.009	0.0859	0.0181	0.0456	0.0156	0.0155	0.0304	0.0022	0.0392	0.0387	0.1317	0.0029	0.0428	0.1123	0.0175	0.02	0.0037	0.0025	0.0125	0.0182	0.121	0.0309	0.1249	0.0448	0.0022
3	rs6804544	181383531	0.88	0.650722301593725	0.91	1.03277310349222	0.110325539371771	0.27236458532069	0.0058	0.0091	0.0859	0.0181	0.0456	0.0156	0.0155	0.0303	0.0022	0.0392	0.0387	0.1317	0.003	0.0427	0.1122	0.0175	0.02	0.0037	0.0025	0.0124	0.0182	0.121	0.0308	0.1249	0.0449	0.0022
3	rs4854922	181387240	0.88	0.650722301593725	0.91	1.03277310349222	0.102954441109911	0.309101153825317	0.0059	0.0091	0.0857	0.0181	0.0456	0.0156	0.0155	0.0303	0.0022	0.0393	0.0387	0.1317	0.003	0.0428	0.1121	0.0175	0.02	0.0037	0.0025	0.0124	0.0182	0.1209	0.0307	0.125	0.0449	0.0022
3	rs116626115	181395295	0.88	0.650722301593725	0.91	1.03277310349222	0.149270225920097	0.523234979390646	0.0059	0.0092	0.0852	0.018	0.0457	0.0155	0.0155	0.0304	0.0022	0.0393	0.0388	0.1317	0.003	0.0429	0.1121	0.0175	0.0199	0.0037	0.0026	0.0124	0.0182	0.1209	0.0307	0.1251	0.045	0.0022
3	rs114683761	181399915	0.87	0.718142804220985	0.92	0.951254862179695	0.130859577473527	0.552826825909418	0.0059	0.0093	0.0849	0.018	0.0458	0.0154	0.0154	0.0305	0.0022	0.0393	0.0389	0.1317	0.0031	0.0431	0.1121	0.0176	0.0198	0.0037	0.0026	0.0125	0.0182	0.1209	0.0307	0.1251	0.045	0.0023
3	rs13092271	181401005	0.87	0.718142804220985	0.92	0.951254862179695	0.115772715673205	0.442196105200238	0.0059	0.0094	0.0848	0.018	0.0458	0.0154	0.0154	0.0305	0.0022	0.0393	0.0389	0.1317	0.0031	0.0431	0.1121	0.0176	0.0198	0.0037	0.0026	0.0125	0.0182	0.1209	0.0307	0.1251	0.0451	0.0023
3	rs6763968	181401170	0.87	0.718142804220985	0.91	1.03277310349222	0.119791524359299	0.47516098843506	0.0059	0.0094	0.0848	0.018	0.0459	0.0154	0.0154	0.0305	0.0022	0.0393	0.0388	0.1317	0.0031	0.0431	0.1121	0.0176	0.0198	0.0037	0.0026	0.0125	0.0182	0.1208	0.0307	0.1251	0.0452	0.0023
3	rs7631379	181409057	0.87	0.718142804220985	0.91	1.03277310349222	0.12913431991616	0.51507229470067	0.0059	0.0095	0.0841	0.018	0.0459	0.0154	0.0154	0.0306	0.0022	0.0394	0.0389	0.1317	0.0031	0.0433	0.1119	0.0176	0.0198	0.0037	0.0025	0.0125	0.0183	0.1208	0.0307	0.1252	0.0453	0.0023
3	rs73182303	181411413	0.87	0.718142804220985	0.91	1.03277310349222	0.140485400430417	0.544970985751814	0.0058	0.0095	0.0838	0.0181	0.0459	0.0154	0.0154	0.0306	0.0022	0.0395	0.039	0.1317	0.0031	0.0433	0.1117	0.0176	0.0198	0.0037	0.0025	0.0125	0.0183	0.1208	0.0307	0.1252	0.0453	0.0023
3	rs13096623	181417598	0.88	0.650722301593725	0.91	1.03277310349222	0.195348636554295	0.604258785631052	0.0058	0.0096	0.0833	0.0181	0.0459	0.0155	0.0154	0.0306	0.0022	0.0396	0.0391	0.1318	0.0032	0.0435	0.1113	0.0176	0.0198	0.0038	0.0025	0.0125	0.0183	0.1207	0.0308	0.1251	0.0453	0.0024
3	rs114600294	181419367	0.88	0.650722301593725	0.91	1.03277310349222	0.21653733987759	0.717695401645562	0.0058	0.0096	0.0832	0.0181	0.0459	0.0155	0.0154	0.0307	0.0022	0.0397	0.0391	0.1318	0.0032	0.0435	0.1111	0.0176	0.0198	0.0038	0.0025	0.0125	0.0184	0.1207	0.0307	0.1251	0.0454	0.0024
3	rs34251173	181421672	0.88	0.650722301593725	0.91	1.03277310349222	0.257776100551259	0.728468484852876	0.0058	0.0096	0.083	0.0181	0.0459	0.0155	0.0154	0.0307	0.0022	0.0397	0.0391	0.1318	0.0032	0.0435	0.111	0.0177	0.0198	0.0039	0.0026	0.0125	0.0184	0.1206	0.0307	0.1251	0.0454	0.0024
3	rs114948167	181431124	0.88	0.650722301593725	0.91	1.03277310349222	0.263101803061475	0.222877072589511	0.0061	0.01	0.0819	0.0181	0.0458	0.0153	0.0157	0.0311	0.0026	0.0402	0.0393	0.1312	0.0037	0.0436	0.1082	0.0179	0.0195	0.0047	0.003	0.0126	0.0183	0.1193	0.0314	0.1246	0.0463	0.0029
3	rs4575941	181435148	0.88	0.650722301593725	0.91	1.03277310349222	0.233056744708054	0.197074828949194	0.0062	0.0102	0.0813	0.0181	0.0459	0.0152	0.0158	0.0313	0.0028	0.0404	0.0394	0.131	0.004	0.0436	0.1067	0.018	0.0194	0.0051	0.0033	0.0127	0.0183	0.1186	0.0318	0.1245	0.0467	0.0032
3	rs9815225	181443952	0.87	0.718142804220985	0.91	1.03277310349222	0.227321473369545	0.20135387931566	0.0065	0.011	0.0807	0.0186	0.0462	0.0154	0.0164	0.0315	0.0036	0.0414	0.0402	0.1274	0.0047	0.0443	0.1025	0.0186	0.0201	0.0058	0.0038	0.0133	0.0175	0.1163	0.0334	0.1227	0.0481	0.0037
3	rs116653571	181445500	0.87	0.718142804220985	0.91	1.03277310349222	0.294026241850596	0.259188771051762	0.0065	0.0111	0.0809	0.0188	0.046	0.0155	0.0166	0.0317	0.0037	0.0415	0.0402	0.127	0.0048	0.0444	0.1019	0.0187	0.0201	0.0059	0.0039	0.0134	0.0173	0.116	0.0336	0.1225	0.0478	0.0038
3	rs6764999	181449229	0.87	0.718142804220985	0.91	1.03277310349222	0.232759609970873	0.237876357464678	0.0067	0.0113	0.0811	0.0189	0.0462	0.0157	0.017	0.0322	0.0039	0.0417	0.0402	0.1258	0.0052	0.0447	0.1003	0.0189	0.0202	0.006	0.0042	0.0136	0.0171	0.1149	0.0342	0.1219	0.0476	0.004
3	rs75363174	181450110	0.87	0.718142804220985	0.92	0.951254862179695	0.240769475353711	0.2887917581057	0.0067	0.0113	0.0812	0.019	0.0462	0.0158	0.017	0.0322	0.004	0.0418	0.0401	0.1256	0.0052	0.0447	0.1001	0.0189	0.0202	0.006	0.0042	0.0136	0.017	0.1147	0.0343	0.1219	0.0475	0.004
3	rs61489040	181452428	0.87	0.718142804220985	0.94	0.800578923638966	0.220181783442516	0.241536117976837	0.0068	0.0115	0.0812	0.019	0.0462	0.016	0.0171	0.0322	0.0041	0.0418	0.0401	0.1253	0.0054	0.0447	0.0995	0.0191	0.0202	0.0061	0.0043	0.0137	0.0169	0.1144	0.0346	0.1217	0.0474	0.0041
3	rs73182313	181453486	0.87	0.718142804220985	0.94	0.800578923638966	0.222492376004917	0.256238307610943	0.0069	0.0115	0.0812	0.019	0.0461	0.0161	0.0171	0.0321	0.0042	0.0418	0.04	0.1254	0.0054	0.0448	0.0993	0.0192	0.0202	0.0061	0.0044	0.0137	0.0169	0.1144	0.0347	0.1217	0.0473	0.0042
3	rs80158512	181456467	0.87	0.718142804220985	0.94	0.800578923638966	0.197702216344172	0.250256959150218	0.0071	0.0116	0.0811	0.019	0.0461	0.0164	0.0171	0.032	0.0043	0.0419	0.0399	0.1255	0.0056	0.0448	0.0986	0.0193	0.0201	0.0061	0.0045	0.0137	0.0168	0.1142	0.035	0.1214	0.0472	0.0043
3	rs6765739	181457601	0.87	0.718142804220985	0.94	0.800578923638966	0.191145058329051	0.257939203760382	0.0071	0.0117	0.0811	0.0189	0.0462	0.0165	0.0171	0.0319	0.0044	0.0419	0.0398	0.1256	0.0057	0.0448	0.0983	0.0193	0.0201	0.0061	0.0045	0.0137	0.0168	0.1141	0.0352	0.1213	0.0471	0.0044
3	rs7616347	181458920	0.87	0.718142804220985	0.94	0.800578923638966	0.197006047752622	0.294568795660129	0.0073	0.0118	0.0809	0.0188	0.0464	0.0166	0.0171	0.032	0.0044	0.0421	0.0399	0.1255	0.0057	0.0447	0.0978	0.0192	0.0199	0.0061	0.0046	0.0138	0.0168	0.1142	0.0355	0.1211	0.0471	0.0044
3	rs79711435	181462653	0.87	0.718142804220985	0.94	0.800578923638966	0.224109501188592	0.411564189709942	0.0078	0.012	0.0805	0.0184	0.0469	0.0166	0.017	0.0324	0.0046	0.0426	0.0401	0.1252	0.0059	0.0446	0.0966	0.0192	0.0195	0.0061	0.0048	0.0139	0.0167	0.114	0.036	0.1207	0.0474	0.0046
3	rs113922046	181462742	0.87	0.718142804220985	0.94	0.800578923638966	0.224941331299761	0.414430970850871	0.0078	0.012	0.0805	0.0184	0.0469	0.0166	0.017	0.0324	0.0046	0.0427	0.0401	0.1252	0.0059	0.0446	0.0966	0.0192	0.0195	0.0061	0.0048	0.0139	0.0167	0.114	0.036	0.1207	0.0473	0.0046
3	rs78961209	181464052	0.87	0.718142804220985	0.94	0.800578923638966	0.234502959027781	0.431348465334757	0.0078	0.012	0.0804	0.0183	0.0469	0.0166	0.017	0.0324	0.0047	0.0427	0.0402	0.1252	0.0059	0.0446	0.0965	0.0192	0.0195	0.0061	0.0048	0.0139	0.0166	0.1139	0.036	0.1206	0.0473	0.0046
3	rs4855037	181466810	0.87	0.718142804220985	0.94	0.800578923638966	0.257506885505203	0.479629885376143	0.0079	0.0121	0.0805	0.0183	0.0469	0.0167	0.017	0.0324	0.0047	0.0428	0.0401	0.1252	0.0059	0.0446	0.0966	0.0192	0.0196	0.0061	0.0048	0.0139	0.0166	0.1138	0.036	0.1205	0.0473	0.0046
3	rs1558797	181466890	0.87	0.718142804220985	0.94	0.800578923638966	0.25741718122805	0.473268374653041	0.0079	0.0121	0.0803	0.0183	0.0469	0.0167	0.017	0.0324	0.0047	0.0428	0.0401	0.1253	0.0059	0.0446	0.0965	0.0192	0.0196	0.0061	0.0048	0.0139	0.0166	0.1139	0.036	0.1205	0.0475	0.0046
3	rs73182322	181467533	0.87	0.718142804220985	0.94	0.800578923638966	0.245988345814888	0.458064767539088	0.0079	0.012	0.0803	0.0183	0.0469	0.0167	0.017	0.0324	0.0047	0.0428	0.0401	0.1252	0.0059	0.0447	0.0965	0.0192	0.0196	0.0061	0.0048	0.0139	0.0166	0.114	0.036	0.1205	0.0475	0.0046
3	rs1345415	181477410	0.87	0.718142804220985	0.94	0.800578923638966	0.211034144307647	0.460477868587336	0.008	0.0121	0.0802	0.0183	0.047	0.0171	0.0172	0.0326	0.0046	0.0426	0.0399	0.1255	0.006	0.0447	0.0962	0.0194	0.0198	0.0062	0.0048	0.014	0.0166	0.1138	0.0363	0.1197	0.047	0.0046
3	rs77393339	181477865	0.87	0.718142804220985	0.94	0.800578923638966	0.206482541209758	0.462357022228714	0.008	0.0121	0.0802	0.0183	0.047	0.0172	0.0172	0.0327	0.0046	0.0426	0.0398	0.1254	0.0061	0.0446	0.0962	0.0195	0.0198	0.0062	0.0048	0.0141	0.0166	0.1135	0.0365	0.1196	0.0468	0.0046
3	rs6792695	181479864	0.87	0.718142804220985	0.94	0.800578923638966	0.22887394500028	0.500900323134958	0.0081	0.0121	0.0803	0.0184	0.047	0.0177	0.0173	0.0329	0.0046	0.0425	0.0396	0.1255	0.0062	0.0445	0.096	0.0198	0.0199	0.0064	0.0049	0.0142	0.0166	0.1129	0.0368	0.1191	0.0461	0.0046
3	rs78686082	181479981	0.87	0.718142804220985	0.94	0.800578923638966	0.229126250901285	0.500763224320013	0.0081	0.0121	0.0803	0.0184	0.047	0.0177	0.0173	0.0329	0.0046	0.0425	0.0396	0.1255	0.0062	0.0445	0.0959	0.0198	0.0199	0.0064	0.0049	0.0142	0.0166	0.1129	0.0368	0.1191	0.0461	0.0046
3	rs9812973	181491628	0.87	0.718142804220985	0.94	0.800578923638966	0.241158754030628	0.532125650615653	0.0081	0.0121	0.0803	0.0185	0.047	0.0177	0.0174	0.0329	0.0046	0.0425	0.0396	0.1255	0.0063	0.0444	0.0959	0.0198	0.0199	0.0065	0.0049	0.0142	0.0165	0.1128	0.0368	0.119	0.0461	0.0046
3	rs4855044	181495612	0.87	0.718142804220985	0.94	0.800578923638966	0.230474491650118	0.536166507697021	0.0081	0.0121	0.0804	0.0185	0.0469	0.0178	0.0174	0.0329	0.0046	0.0425	0.0395	0.1257	0.0064	0.0444	0.0958	0.0198	0.0199	0.0065	0.0049	0.0142	0.0165	0.1128	0.0369	0.1189	0.046	0.0047
3	rs6801475	181498348	0.87	0.718142804220985	0.94	0.800578923638966	0.239862506588121	0.648859183065748	0.0081	0.0122	0.0809	0.0186	0.0467	0.0181	0.0176	0.0329	0.0046	0.0425	0.0395	0.1262	0.0065	0.0439	0.0955	0.0199	0.0199	0.0067	0.0048	0.0143	0.0168	0.112	0.0369	0.1183	0.0459	0.0048
3	rs80170916	181500058	0.87	0.718142804220985	0.94	0.800578923638966	0.225149557331359	0.562967599938642	0.0081	0.0122	0.0806	0.0186	0.0467	0.0182	0.0176	0.0333	0.0046	0.0424	0.0394	0.1262	0.0065	0.044	0.0953	0.0199	0.0198	0.0067	0.0048	0.0144	0.0169	0.1119	0.0369	0.1179	0.0462	0.0048
3	rs17540800	181502982	0.87	0.718142804220985	0.95	0.731303845289611	0.238871325874647	0.599381614782276	0.0081	0.0122	0.0805	0.0185	0.0467	0.0183	0.0176	0.0334	0.0046	0.0424	0.0395	0.1262	0.0065	0.044	0.0953	0.0199	0.0198	0.0067	0.0048	0.0144	0.0169	0.1119	0.0369	0.1179	0.0463	0.0047
3	rs115366870	181503183	0.87	0.718142804220985	0.95	0.731303845289611	0.238957425593204	0.601101894320964	0.0081	0.0122	0.0805	0.0185	0.0467	0.0183	0.0176	0.0334	0.0046	0.0424	0.0394	0.1262	0.0065	0.0441	0.0953	0.0199	0.0198	0.0067	0.0048	0.0144	0.0169	0.1119	0.037	0.1178	0.0463	0.0047
3	rs11714692	181503845	0.87	0.718142804220985	0.95	0.731303845289611	0.241245307475684	0.594799962635516	0.0081	0.0122	0.0805	0.0185	0.0467	0.0183	0.0176	0.0334	0.0046	0.0425	0.0394	0.1261	0.0065	0.0441	0.0952	0.0199	0.0198	0.0068	0.0048	0.0144	0.0169	0.1119	0.0371	0.1178	0.0463	0.0048
3	rs4241378	181507279	0.87	0.718142804220985	0.95	0.731303845289611	0.226192298274814	0.552826825909418	0.0082	0.0122	0.0804	0.0185	0.0467	0.0184	0.0175	0.0335	0.0046	0.0425	0.0394	0.126	0.0065	0.0441	0.0948	0.0199	0.0198	0.0068	0.0047	0.0144	0.017	0.1118	0.0372	0.1176	0.0466	0.0048
3	rs7618962	181509166	0.87	0.718142804220985	0.95	0.731303845289611	0.231065728632813	0.558877694044763	0.0082	0.0122	0.0805	0.0185	0.0467	0.0184	0.0175	0.0336	0.0046	0.0426	0.0395	0.1258	0.0065	0.0441	0.0946	0.02	0.0198	0.0068	0.0047	0.0145	0.017	0.1117	0.0372	0.1174	0.0467	0.0047
3	rs55742124	181510911	0.87	0.718142804220985	0.95	0.731303845289611	0.205056827402732	0.628349141416889	0.0085	0.0119	0.0805	0.0184	0.0464	0.0193	0.0183	0.0337	0.0045	0.0427	0.0402	0.1255	0.0063	0.0446	0.0901	0.0198	0.0204	0.0069	0.005	0.0154	0.0182	0.1099	0.038	0.1157	0.0489	0.0047
3	rs17613182	181511375	0.87	0.718142804220985	0.95	0.731303845289611	0.196079997331404	0.628494060272128	0.0087	0.0118	0.0807	0.018	0.046	0.0196	0.0184	0.0338	0.0043	0.0425	0.0406	0.1257	0.0063	0.0447	0.088	0.0196	0.0207	0.0068	0.005	0.0158	0.019	0.1101	0.0383	0.1149	0.0498	0.0047
3	rs2339462	181515920	0.88	0.650722301593725	0.95	0.731303845289611	0.182154892971646	0.603253893533817	0.0086	0.0118	0.082	0.0174	0.0454	0.0195	0.0185	0.0338	0.0041	0.0423	0.0408	0.1262	0.0063	0.0447	0.0871	0.0191	0.0206	0.0068	0.0048	0.0161	0.0194	0.1103	0.0382	0.115	0.0502	0.0046
3	rs35752432	181516049	0.88	0.650722301593725	0.95	0.731303845289611	0.173557019779462	0.599668246421217	0.0086	0.0118	0.082	0.0174	0.0453	0.0195	0.0185	0.0338	0.0041	0.0424	0.0408	0.1262	0.0063	0.0447	0.0871	0.0191	0.0206	0.0068	0.0048	0.0161	0.0194	0.1103	0.0381	0.115	0.0502	0.0046
3	rs833270	181520166	0.88	0.650722301593725	0.95	0.731303845289611	0.14851510071219	0.571877544373897	0.0086	0.0117	0.0823	0.0173	0.0451	0.0196	0.0187	0.0339	0.004	0.0422	0.0407	0.1267	0.0063	0.0448	0.0866	0.0189	0.0205	0.0066	0.0047	0.0162	0.0198	0.1107	0.0378	0.1144	0.051	0.0045
3	rs833272	181522020	0.89	0.587533376708783	0.95	0.731303845289611	0.142108384863436	0.57499694455454	0.0088	0.0117	0.0824	0.0171	0.0452	0.0197	0.0188	0.0336	0.0039	0.0423	0.0408	0.127	0.0063	0.0446	0.0861	0.019	0.0204	0.0067	0.0046	0.0165	0.0199	0.1105	0.0375	0.1144	0.0513	0.0045
3	rs11709243	181527295	0.89	0.587533376708783	0.95	0.731303845289611	0.152579810529564	0.545531196764305	0.0093	0.0117	0.0827	0.0166	0.045	0.0195	0.019	0.0331	0.0038	0.0418	0.0412	0.127	0.0061	0.0442	0.085	0.0189	0.0205	0.0067	0.0044	0.0167	0.0199	0.1126	0.037	0.1144	0.0524	0.0044
3	rs62290035	181527320	0.89	0.587533376708783	0.95	0.731303845289611	0.153848727208369	0.545811355570386	0.0093	0.0117	0.0826	0.0166	0.045	0.0195	0.019	0.0331	0.0038	0.0418	0.0412	0.127	0.0061	0.0442	0.085	0.0189	0.0205	0.0067	0.0044	0.0167	0.0199	0.1126	0.037	0.1145	0.0524	0.0044
3	rs113278181	181528099	0.89	0.587533376708783	0.95	0.731303845289611	0.15728548973433	0.544690933577275	0.0093	0.0117	0.0825	0.0166	0.045	0.0194	0.019	0.0331	0.0038	0.0418	0.0412	0.127	0.0061	0.0442	0.085	0.0188	0.0205	0.0067	0.0044	0.0167	0.0199	0.1126	0.037	0.1145	0.0525	0.0044
3	rs855296	181531075	0.89	0.587533376708783	0.95	0.731303845289611	0.162317278413023	0.552826825909418	0.0094	0.0117	0.0826	0.0167	0.0449	0.0194	0.0189	0.0331	0.0037	0.0418	0.0413	0.127	0.0061	0.0441	0.085	0.0188	0.0205	0.0068	0.0043	0.0167	0.0199	0.1125	0.0369	0.1144	0.0526	0.0044
3	rs9862031	181539599	0.89	0.587533376708783	0.96	0.665984986819169	0.138999573364863	0.545391130683237	0.0093	0.0117	0.083	0.0166	0.0448	0.0195	0.0188	0.033	0.0038	0.0418	0.0414	0.1275	0.006	0.044	0.0854	0.0188	0.0203	0.0067	0.0043	0.0168	0.0197	0.1121	0.0369	0.1141	0.0526	0.0044
3	rs75826044	181541894	0.9	0.528487958927512	0.96	0.665984986819169	0.13293589935046	0.543431139272119	0.0094	0.0116	0.0831	0.0164	0.0446	0.0198	0.0188	0.0332	0.0038	0.0418	0.0415	0.1281	0.0061	0.0437	0.0855	0.0187	0.02	0.0066	0.0043	0.017	0.0195	0.1125	0.0368	0.1137	0.0526	0.0043
3	rs2650152	181547981	0.9	0.528487958927512	0.96	0.665984986819169	0.131224554120737	0.55451381396639	0.0094	0.0116	0.0831	0.0163	0.0445	0.0199	0.0188	0.0332	0.0038	0.0418	0.0416	0.1285	0.0061	0.0434	0.0856	0.0186	0.0199	0.0065	0.0043	0.0172	0.0195	0.1127	0.0367	0.1134	0.0526	0.0043
3	rs80181730	181555051	0.9	0.528487958927512	0.96	0.665984986819169	0.128833070317056	0.548053903115687	0.0094	0.0116	0.0831	0.0162	0.0445	0.02	0.0188	0.0332	0.0038	0.0418	0.0416	0.1285	0.0061	0.0434	0.0856	0.0186	0.0199	0.0064	0.0044	0.0172	0.0194	0.1128	0.0367	0.1134	0.0526	0.0043
3	rs13074343	181565507	0.9	0.528487958927512	0.96	0.665984986819169	0.0601524870157528	0.49884484575666	0.01	0.0103	0.0833	0.0152	0.0433	0.0194	0.0184	0.0325	0.0036	0.0415	0.0413	0.1331	0.0059	0.0436	0.088	0.0186	0.0174	0.0056	0.0041	0.0184	0.0187	0.1158	0.0354	0.114	0.0515	0.0044
3	rs1096897	181572542	0.9	0.528487958927512	0.96	0.665984986819169	0.0513376729097934	0.47299816147789	0.0101	0.0103	0.0834	0.0151	0.0432	0.0194	0.0184	0.0324	0.0036	0.0415	0.0413	0.1332	0.0059	0.0437	0.0881	0.0186	0.0174	0.0056	0.0041	0.0184	0.0188	0.1158	0.0355	0.114	0.0515	0.0045
3	rs73184107	181577006	0.9	0.528487958927512	0.96	0.665984986819169	0.0526517306969012	0.480850552507758	0.0101	0.0102	0.0833	0.0151	0.0433	0.0194	0.0184	0.0326	0.0036	0.0415	0.0413	0.1332	0.0059	0.0437	0.088	0.0186	0.0174	0.0055	0.0041	0.0184	0.0188	0.1155	0.0356	0.114	0.0515	0.0045
3	rs12489180	181579709	0.9	0.528487958927512	0.96	0.665984986819169	0.0579698276050956	0.442328836132061	0.0102	0.0102	0.0833	0.0151	0.0434	0.0194	0.0184	0.0326	0.0035	0.0416	0.0413	0.1331	0.0059	0.0437	0.0881	0.0187	0.0174	0.0055	0.0041	0.0184	0.0188	0.1154	0.0356	0.1141	0.0515	0.0045
3	rs1641742	181579773	0.9	0.528487958927512	0.96	0.665984986819169	0.05858798898765	0.439543715181825	0.0102	0.0102	0.0833	0.0151	0.0434	0.0194	0.0184	0.0327	0.0035	0.0416	0.0413	0.1331	0.0059	0.0437	0.0881	0.0187	0.0174	0.0054	0.0041	0.0184	0.0188	0.1154	0.0356	0.1141	0.0515	0.0045
3	rs59555557	181580357	0.9	0.528487958927512	0.97	0.604552021827049	0.0598004029376654	0.43583752910305	0.0102	0.0102	0.0833	0.0151	0.0434	0.0194	0.0185	0.0326	0.0035	0.0415	0.0413	0.1331	0.006	0.0438	0.0881	0.0187	0.0174	0.0054	0.0041	0.0184	0.0187	0.1153	0.0356	0.1139	0.0516	0.0045
3	rs74387803	181582893	0.9	0.528487958927512	0.97	0.604552021827049	0.0537121906239952	0.435308758729228	0.0102	0.0102	0.0833	0.0151	0.0434	0.0194	0.0185	0.0326	0.0035	0.0415	0.0412	0.1332	0.006	0.0439	0.0882	0.0187	0.0173	0.0055	0.0041	0.0186	0.0187	0.1155	0.0355	0.114	0.0513	0.0045
3	rs17236979	181583317	0.9	0.528487958927512	0.97	0.604552021827049	0.0534886615135293	0.44073676486289	0.0102	0.0101	0.0832	0.0151	0.0434	0.0194	0.0186	0.0326	0.0035	0.0414	0.0411	0.1333	0.006	0.0439	0.0881	0.0188	0.0173	0.0055	0.0041	0.0186	0.0187	0.1155	0.0355	0.1139	0.0513	0.0045
3	rs10937067	181586376	0.9	0.528487958927512	0.97	0.604552021827049	0.0823534928700543	0.424900941418479	0.0102	0.0098	0.083	0.0151	0.0433	0.0194	0.0193	0.0325	0.0034	0.0419	0.0403	0.134	0.0061	0.0441	0.0875	0.0193	0.0172	0.0057	0.0043	0.0189	0.019	0.1153	0.035	0.1131	0.0515	0.0045
3	rs79858132	181589717	0.9	0.528487958927512	0.97	0.604552021827049	0.108419240227292	0.442063384864579	0.0102	0.0097	0.0829	0.0151	0.0433	0.0195	0.0195	0.0325	0.0034	0.042	0.0403	0.1341	0.0061	0.0442	0.0875	0.0193	0.0171	0.0058	0.0043	0.0188	0.019	0.1152	0.035	0.113	0.0517	0.0045
3	rs116149390	181589727	0.9	0.528487958927512	0.97	0.604552021827049	0.107851355232441	0.440604161254861	0.0102	0.0097	0.083	0.0151	0.0433	0.0195	0.0195	0.0325	0.0034	0.042	0.0402	0.1341	0.0061	0.0442	0.0875	0.0193	0.0171	0.0058	0.0043	0.0188	0.019	0.1152	0.035	0.113	0.0517	0.0045
3	rs833283	181590598	0.9	0.528487958927512	0.97	0.604552021827049	0.118413986410667	0.459539044897554	0.0102	0.0097	0.083	0.0151	0.0433	0.0195	0.0195	0.0325	0.0034	0.0419	0.0402	0.1342	0.0061	0.0442	0.0874	0.0193	0.0171	0.0058	0.0043	0.0188	0.019	0.1152	0.0349	0.113	0.0517	0.0045
3	rs76795618	181590933	0.9	0.528487958927512	0.97	0.604552021827049	0.117131391158065	0.457528975407928	0.0102	0.0097	0.0829	0.0151	0.0433	0.0195	0.0195	0.0325	0.0034	0.0419	0.0402	0.1343	0.0061	0.0441	0.0874	0.0193	0.0171	0.0058	0.0043	0.0188	0.019	0.1152	0.0349	0.113	0.0517	0.0045
3	rs12486193	181592172	0.9	0.528487958927512	0.97	0.604552021827049	0.112917787294407	0.44698107442655	0.0102	0.0097	0.0829	0.0151	0.0433	0.0195	0.0195	0.0326	0.0034	0.0419	0.0403	0.1343	0.0061	0.0442	0.0875	0.0192	0.0171	0.0057	0.0043	0.0188	0.019	0.1153	0.0349	0.113	0.0518	0.0046
3	rs17217587	181595063	0.9	0.528487958927512	0.97	0.604552021827049	0.0961995926783538	0.411564189709942	0.0102	0.0096	0.0829	0.015	0.0433	0.0195	0.0196	0.0325	0.0034	0.0418	0.0401	0.1345	0.0061	0.0441	0.0873	0.0192	0.017	0.0057	0.0044	0.0188	0.019	0.1153	0.0348	0.1131	0.0517	0.0046
3	rs76067496	181595982	0.91	0.473491286898298	0.97	0.604552021827049	0.0976138757939016	0.390623449330748	0.0102	0.0096	0.0829	0.0151	0.0432	0.0197	0.0197	0.0324	0.0034	0.0418	0.0399	0.1347	0.0061	0.0442	0.0873	0.0192	0.017	0.0057	0.0043	0.0188	0.019	0.1152	0.0347	0.1132	0.0516	0.0045
3	rs9876940	181601988	0.91	0.473491286898298	0.97	0.604552021827049	0.123102275853384	0.264320271843822	0.0103	0.0091	0.0828	0.0155	0.0432	0.0206	0.021	0.032	0.0031	0.0416	0.0385	0.1359	0.0057	0.0444	0.0871	0.0192	0.0168	0.0054	0.004	0.0192	0.0194	0.1158	0.0338	0.1139	0.0512	0.0044
3	rs7649975	181606950	0.91	0.473491286898298	0.97	0.604552021827049	0.119561257827319	0.241424953590957	0.0103	0.0091	0.0827	0.0156	0.0428	0.0206	0.0211	0.032	0.0031	0.0415	0.0383	0.1362	0.0057	0.0442	0.0874	0.0192	0.0169	0.0053	0.004	0.0194	0.0194	0.1161	0.0337	0.1138	0.0512	0.0043
3	rs13080829	181610546	0.91	0.473491286898298	0.97	0.604552021827049	0.11408803780008	0.226569922258789	0.0102	0.0091	0.0826	0.0157	0.0428	0.0207	0.0212	0.0319	0.003	0.0414	0.0381	0.1363	0.0056	0.0442	0.0876	0.0192	0.017	0.0053	0.0039	0.0195	0.0194	0.1163	0.0337	0.1137	0.0512	0.0043
3	rs13070418	181617463	0.9	0.528487958927512	0.97	0.604552021827049	0.0932864945304459	0.156924214096603	0.0099	0.0089	0.0823	0.016	0.0425	0.0209	0.0217	0.0313	0.0026	0.0414	0.0373	0.1367	0.0053	0.0446	0.089	0.0194	0.0171	0.0048	0.0034	0.0202	0.0197	0.1176	0.0335	0.1131	0.051	0.0039
3	rs6783518	181617660	0.9	0.528487958927512	0.97	0.604552021827049	0.0941024304837636	0.153955216378419	0.0099	0.0089	0.0823	0.016	0.0425	0.0209	0.0217	0.0313	0.0026	0.0414	0.0373	0.1367	0.0053	0.0446	0.089	0.0194	0.0171	0.0048	0.0034	0.0202	0.0197	0.1176	0.0335	0.1131	0.051	0.0039
3	rs77804948	181620229	0.9	0.528487958927512	0.97	0.604552021827049	0.0911325321931123	0.154241654170004	0.0099	0.0089	0.0823	0.016	0.0425	0.0209	0.0217	0.0313	0.0027	0.0414	0.0373	0.1367	0.0053	0.0446	0.0889	0.0193	0.0171	0.0048	0.0034	0.0202	0.0197	0.1176	0.0335	0.1131	0.051	0.0039
3	rs9834564	181629223	0.9	0.528487958927512	0.98	0.546929419532092	0.0904296582967153	0.153764363523109	0.0099	0.0089	0.0823	0.0161	0.0426	0.0209	0.0217	0.0313	0.0027	0.0414	0.0373	0.1368	0.0053	0.0446	0.0888	0.0193	0.0171	0.0048	0.0034	0.0202	0.0197	0.1176	0.0334	0.113	0.051	0.0039
3	rs116264507	181634738	0.9	0.528487958927512	0.98	0.546929419532092	0.0862610700281991	0.155964265666792	0.0099	0.0089	0.0823	0.016	0.0426	0.0209	0.0217	0.0313	0.0027	0.0414	0.0373	0.1368	0.0053	0.0446	0.0889	0.0193	0.0171	0.0048	0.0034	0.0202	0.0197	0.1175	0.0334	0.113	0.0509	0.0039
3	rs7614481	181637995	0.9	0.528487958927512	0.98	0.546929419532092	0.055575786893109	0.119101046523884	0.01	0.0088	0.0828	0.0159	0.0433	0.0211	0.0222	0.0311	0.0027	0.0408	0.0372	0.1365	0.0052	0.0452	0.0898	0.0196	0.0174	0.0046	0.0032	0.0204	0.0198	0.1166	0.0328	0.1125	0.0508	0.0033
3	rs4855056	181638250	0.91	0.473491286898298	0.98	0.546929419532092	0.0422247611238948	0.0952680550137495	0.0099	0.0087	0.0832	0.0158	0.0436	0.0213	0.0223	0.0309	0.0027	0.0406	0.0368	0.1366	0.0049	0.0453	0.09	0.0198	0.0174	0.0045	0.003	0.0203	0.0199	0.1177	0.0324	0.1129	0.0504	0.0032
3	rs78687768	181638507	0.91	0.473491286898298	0.98	0.546929419532092	0.0398719199499775	0.0808342760944891	0.0097	0.0086	0.0836	0.0158	0.0437	0.0212	0.0223	0.0306	0.0026	0.0405	0.0365	0.1367	0.0048	0.0453	0.0902	0.0197	0.0173	0.0044	0.0029	0.0203	0.0199	0.1182	0.0321	0.1134	0.0505	0.0031
3	rs62291325	181658548	0.91	0.473491286898298	0.98	0.546929419532092	0.0245666035189946	0.0402124725363554	0.0093	0.0082	0.0843	0.0166	0.0438	0.0216	0.0225	0.03	0.0024	0.0403	0.0357	0.1369	0.0044	0.0453	0.0905	0.0202	0.0176	0.0041	0.0025	0.0202	0.02	0.1188	0.0312	0.1143	0.0503	0.0029
3	rs1392340	181659359	0.91	0.473491286898298	0.98	0.546929419532092	0.0245165835087824	0.0386765537187849	0.0093	0.0082	0.0843	0.0166	0.0438	0.0217	0.0225	0.03	0.0024	0.0403	0.0357	0.1369	0.0044	0.0453	0.0905	0.0202	0.0176	0.0041	0.0025	0.0202	0.02	0.1189	0.0312	0.1143	0.0503	0.0029
3	rs116053925	181662553	0.91	0.473491286898298	0.98	0.546929419532092	0.0246467873057892	0.038242683594239	0.0093	0.0082	0.0843	0.0166	0.0439	0.0216	0.0225	0.03	0.0024	0.0403	0.0357	0.1369	0.0044	0.0454	0.0904	0.0202	0.0176	0.0041	0.0025	0.0202	0.02	0.1188	0.0312	0.1143	0.0503	0.0029
3	rs115602131	181663144	0.91	0.473491286898298	0.98	0.546929419532092	0.0246267238377614	0.0381345621301667	0.0093	0.0082	0.0843	0.0166	0.0439	0.0216	0.0225	0.03	0.0024	0.0403	0.0357	0.1368	0.0044	0.0454	0.0904	0.0202	0.0176	0.0041	0.0025	0.0202	0.02	0.1188	0.0312	0.1143	0.0503	0.0029
3	rs34874143	181668163	0.91	0.473491286898298	0.99	0.493036143459036	0.0232511185856625	0.0371677161631349	0.0093	0.0083	0.0843	0.0166	0.044	0.0216	0.0225	0.03	0.0024	0.0403	0.0358	0.1368	0.0044	0.0455	0.0904	0.0202	0.0176	0.0041	0.0025	0.0202	0.0199	0.1188	0.0311	0.1144	0.0502	0.0029
3	rs75703044	181669879	0.91	0.473491286898298	0.99	0.493036143459036	0.0212112854249142	0.0370076710181459	0.0093	0.0083	0.0843	0.0166	0.0441	0.0217	0.0224	0.03	0.0024	0.0403	0.0359	0.1367	0.0043	0.0456	0.0905	0.0202	0.0176	0.004	0.0025	0.0203	0.02	0.1189	0.031	0.1143	0.0501	0.0029
3	rs2339522	181670968	0.91	0.473491286898298	0.99	0.493036143459036	0.0209066081571323	0.0370076710181459	0.0093	0.0083	0.0842	0.0166	0.0442	0.0217	0.0225	0.03	0.0024	0.0403	0.0359	0.1367	0.0043	0.0456	0.0906	0.0202	0.0176	0.004	0.0025	0.0203	0.02	0.1189	0.031	0.1143	0.05	0.0029
3	rs113087324	181682060	0.91	0.473491286898298	0.98	0.546929419532092	0.019600156347359	0.036054001570451	0.0092	0.0082	0.0844	0.0168	0.0443	0.0216	0.0227	0.0299	0.0024	0.0401	0.0359	0.1367	0.0043	0.0459	0.0905	0.0203	0.0177	0.004	0.0025	0.0202	0.0201	0.1186	0.0308	0.1144	0.0499	0.0029
3	rs11706679	181685496	0.91	0.473491286898298	0.98	0.546929419532092	0.0203504486389758	0.0414942138465787	0.0092	0.0082	0.0844	0.0168	0.0445	0.0216	0.0227	0.0299	0.0024	0.04	0.0359	0.1367	0.0043	0.0461	0.0905	0.0203	0.0177	0.004	0.0025	0.0202	0.0201	0.1182	0.0307	0.1146	0.05	0.0029
3	rs17826680	181686597	0.91	0.473491286898298	0.98	0.546929419532092	0.0200720993257543	0.0425666138932517	0.0092	0.0082	0.0844	0.0168	0.0445	0.0216	0.0227	0.0299	0.0024	0.04	0.0359	0.1367	0.0042	0.0463	0.0906	0.0203	0.0177	0.004	0.0024	0.0202	0.0201	0.1181	0.0306	0.1147	0.05	0.0029
3	rs78059524	181691173	0.91	0.473491286898298	0.98	0.546929419532092	0.0186067207961196	0.0441692079154671	0.0092	0.0082	0.0845	0.0166	0.0445	0.0215	0.0226	0.0299	0.0024	0.0399	0.0358	0.1368	0.0042	0.0463	0.0906	0.0203	0.0178	0.004	0.0024	0.0201	0.0201	0.1181	0.0306	0.1148	0.0499	0.0029
3	rs74356460	181692310	0.91	0.473491286898298	0.98	0.546929419532092	0.0184027739722784	0.0470367950796664	0.0092	0.0082	0.0845	0.0166	0.0445	0.0215	0.0226	0.0299	0.0024	0.0399	0.0358	0.1368	0.0042	0.0463	0.0906	0.0203	0.0178	0.004	0.0024	0.0201	0.0201	0.1181	0.0306	0.1149	0.0499	0.0029
3	rs73186171	181706464	0.91	0.473491286898298	0.98	0.546929419532092	0.0140555057330229	0.0314078799091107	0.0091	0.0083	0.0846	0.0168	0.0445	0.0215	0.0227	0.0297	0.0024	0.0395	0.0356	0.1368	0.0042	0.0464	0.0907	0.0204	0.018	0.0039	0.0024	0.02	0.02	0.1185	0.0303	0.1152	0.0498	0.0029
3	rs16832839	181706898	0.91	0.473491286898298	0.98	0.546929419532092	0.0132726536102886	0.0316554863022853	0.0091	0.0083	0.0847	0.0168	0.0445	0.0215	0.0227	0.0297	0.0024	0.0395	0.0356	0.1368	0.0042	0.0464	0.0907	0.0204	0.018	0.0039	0.0024	0.02	0.0199	0.1185	0.0303	0.1152	0.0497	0.0029
3	rs62292849	181715659	0.91	0.473491286898298	0.98	0.546929419532092	0.0132854289549573	0.0247128204185027	0.009	0.0083	0.0849	0.0169	0.0445	0.0216	0.0229	0.0293	0.0024	0.0396	0.0355	0.1368	0.0041	0.0464	0.0905	0.0204	0.0182	0.0039	0.0023	0.02	0.0199	0.1187	0.0304	0.1152	0.0496	0.0028
3	rs75542067	181720652	0.91	0.473491286898298	0.98	0.546929419532092	0.0116825703399624	0.0217965241477336	0.009	0.0083	0.0849	0.0169	0.0445	0.0216	0.0229	0.0292	0.0024	0.0396	0.0355	0.1368	0.0041	0.0464	0.0905	0.0204	0.0182	0.0039	0.0023	0.02	0.0199	0.1187	0.0304	0.1151	0.0495	0.0028
3	rs12485884	181725714	0.91	0.473491286898298	0.98	0.546929419532092	0.0108744005685833	0.0227208493050022	0.009	0.0083	0.0849	0.0169	0.0445	0.0216	0.0229	0.0292	0.0025	0.0395	0.0355	0.1368	0.0041	0.0464	0.0905	0.0204	0.0183	0.0039	0.0023	0.0199	0.0199	0.1187	0.0305	0.1151	0.0495	0.0029
3	rs11711652	181726693	0.91	0.473491286898298	0.97	0.604552021827049	0.0108359509204993	0.0221724280172916	0.009	0.0083	0.0849	0.0169	0.0445	0.0216	0.0229	0.0292	0.0025	0.0395	0.0355	0.1368	0.0041	0.0464	0.0905	0.0204	0.0183	0.0039	0.0023	0.0199	0.0199	0.1187	0.0305	0.1152	0.0495	0.0029
3	rs4855072	181735827	0.92	0.422441555019286	0.97	0.604552021827049	0.00548673344540148	0.0146279588085182	0.0089	0.0081	0.086	0.017	0.0445	0.0215	0.0228	0.0283	0.0026	0.0386	0.0351	0.1375	0.004	0.0465	0.0911	0.0205	0.0188	0.0037	0.0022	0.0198	0.0201	0.1189	0.0301	0.1145	0.0499	0.0028
3	rs10513784	181737682	0.92	0.422441555019286	0.97	0.604552021827049	0.00370969924522923	0.00782867581540536	0.0088	0.008	0.0866	0.017	0.0447	0.0217	0.0227	0.0272	0.0027	0.0373	0.0344	0.1391	0.0039	0.0462	0.0938	0.0204	0.0191	0.0035	0.0019	0.0194	0.0198	0.1206	0.0296	0.1127	0.0501	0.0027
3	rs16832855	181749703	0.92	0.422441555019286	0.97	0.604552021827049	0.00689145423679156	0.0164243360744182	0.0085	0.0078	0.0876	0.017	0.0451	0.022	0.0222	0.0255	0.0028	0.0347	0.0336	0.1414	0.0035	0.0449	0.0984	0.02	0.0201	0.0031	0.0014	0.0189	0.0193	0.1244	0.029	0.1102	0.05	0.0024
3	rs1561072	181752619	0.92	0.422441555019286	0.97	0.604552021827049	0.00647414215895702	0.0125522483940766	0.0085	0.0078	0.0877	0.017	0.0451	0.022	0.0222	0.0255	0.0028	0.0347	0.0335	0.1414	0.0035	0.0449	0.0985	0.02	0.0201	0.0031	0.0014	0.0189	0.0193	0.1245	0.029	0.1102	0.0501	0.0024
3	rs73188007	181776513	0.92	0.422441555019286	0.97	0.604552021827049	0.00670688020992249	0.011197418758282	0.0085	0.0077	0.0878	0.017	0.0451	0.022	0.0221	0.0254	0.0028	0.0347	0.0335	0.1413	0.0035	0.0449	0.0985	0.0199	0.0201	0.003	0.0014	0.0189	0.0192	0.1248	0.029	0.1103	0.0502	0.0024
3	rs76956742	181776666	0.92	0.422441555019286	0.97	0.604552021827049	0.00668028490541468	0.0108709810997111	0.0085	0.0077	0.0878	0.017	0.0451	0.022	0.0221	0.0254	0.0028	0.0347	0.0335	0.1413	0.0035	0.0449	0.0985	0.0199	0.0201	0.003	0.0014	0.0189	0.0192	0.1248	0.029	0.1103	0.0502	0.0024
3	rs62292857	181782591	0.92	0.422441555019286	0.98	0.546929419532092	0.00623689286675866	0.0079535186904546	0.0085	0.0077	0.0879	0.017	0.0451	0.022	0.0221	0.0253	0.0028	0.0347	0.0336	0.1413	0.0035	0.045	0.0984	0.0199	0.0201	0.003	0.0014	0.0188	0.0192	0.125	0.0289	0.1103	0.0502	0.0024
3	rs11706418	181785515	0.92	0.422441555019286	0.98	0.546929419532092	0.00601341839503283	0.00712488612769719	0.0085	0.0077	0.0879	0.017	0.0451	0.022	0.0221	0.0253	0.0028	0.0347	0.0336	0.1413	0.0035	0.045	0.0984	0.0199	0.0201	0.003	0.0014	0.0188	0.0191	0.125	0.0289	0.1104	0.0502	0.0024
3	rs17237042	181792561	0.92	0.422441555019286	0.98	0.546929419532092	0.00597852458060977	0.00731557483406545	0.0085	0.0077	0.0879	0.017	0.0451	0.022	0.0221	0.0253	0.0028	0.0346	0.0336	0.1414	0.0035	0.045	0.0984	0.0199	0.0202	0.003	0.0014	0.0188	0.0191	0.125	0.029	0.1104	0.0502	0.0024
3	rs17217608	181792898	0.92	0.422441555019286	1	0.442785362986439	0.00598200688219548	0.00698360053309797	0.0085	0.0077	0.0879	0.017	0.0451	0.022	0.0221	0.0253	0.0028	0.0346	0.0336	0.1414	0.0035	0.045	0.0984	0.0199	0.0202	0.003	0.0014	0.0188	0.0191	0.125	0.029	0.1104	0.0502	0.0024
3	rs79317332	181798185	0.92	0.422441555019286	0.99	0.493036143459036	0.00604495758335336	0.00682064294683829	0.0085	0.0077	0.0879	0.017	0.0452	0.022	0.0221	0.0253	0.0028	0.0346	0.0336	0.1412	0.0035	0.045	0.0984	0.0199	0.0201	0.003	0.0014	0.0188	0.0191	0.125	0.029	0.1104	0.0502	0.0024
3	rs77828425	181812923	0.92	0.422441555019286	0.99	0.493036143459036	0.00596113663741174	0.00618901724744817	0.0085	0.0077	0.088	0.0169	0.0452	0.022	0.0221	0.0253	0.0028	0.0347	0.0336	0.1411	0.0035	0.0451	0.0984	0.02	0.02	0.003	0.0014	0.0188	0.0191	0.1251	0.029	0.1105	0.0501	0.0024
3	rs77627189	181818396	0.92	0.422441555019286	0.99	0.493036143459036	0.00646673977686542	0.00689023455610279	0.0085	0.0077	0.088	0.0169	0.0452	0.022	0.0221	0.0254	0.0028	0.0346	0.0336	0.1411	0.0035	0.0451	0.0984	0.0199	0.02	0.003	0.0014	0.0187	0.0191	0.1251	0.029	0.1104	0.0501	0.0024
3	rs73188013	181824031	0.92	0.422441555019286	0.98	0.546929419532092	0.0065224173099604	0.00733959634483772	0.0085	0.0077	0.088	0.0169	0.0452	0.022	0.0221	0.0254	0.0028	0.0346	0.0336	0.1411	0.0035	0.0451	0.0984	0.0199	0.02	0.003	0.0014	0.0187	0.0191	0.1252	0.029	0.1104	0.0501	0.0024
3	rs62294862	181831920	0.92	0.422441555019286	0.98	0.546929419532092	0.00640041218227948	0.00586394587704045	0.0085	0.0077	0.088	0.0169	0.0453	0.022	0.0221	0.0254	0.0028	0.0346	0.0336	0.1411	0.0035	0.0451	0.0984	0.0199	0.0201	0.003	0.0014	0.0187	0.0191	0.1252	0.029	0.1104	0.0501	0.0024
3	rs78239202	181836965	0.92	0.422441555019286	0.98	0.546929419532092	0.00665377102296339	0.00618901724744817	0.0085	0.0077	0.088	0.0169	0.0453	0.022	0.0221	0.0254	0.0028	0.0346	0.0336	0.1411	0.0035	0.0451	0.0984	0.0199	0.0201	0.003	0.0014	0.0187	0.0191	0.1252	0.029	0.1104	0.0501	0.0024
3	rs79047657	181849010	0.92	0.422441555019286	0.99	0.493036143459036	0.00789092091106277	0.0107534968452045	0.0085	0.0077	0.0881	0.0169	0.0453	0.022	0.0221	0.0254	0.0028	0.0346	0.0336	0.1411	0.0035	0.0451	0.0983	0.0199	0.0201	0.003	0.0014	0.0187	0.0191	0.1253	0.029	0.1103	0.0501	0.0024
3	rs74702276	181849016	0.92	0.422441555019286	0.99	0.493036143459036	0.00789954738601534	0.0107828068519291	0.0085	0.0077	0.0881	0.0169	0.0453	0.022	0.0221	0.0254	0.0028	0.0346	0.0336	0.1411	0.0035	0.0451	0.0983	0.0199	0.0201	0.003	0.0014	0.0187	0.0191	0.1253	0.029	0.1103	0.0501	0.0024
3	rs73188033	181900523	0.92	0.422441555019286	0.99	0.493036143459036	0.00833565373114931	0.0129353284743232	0.0085	0.0077	0.0885	0.0169	0.0454	0.022	0.0219	0.0256	0.0028	0.0344	0.0337	0.141	0.0035	0.045	0.0982	0.0198	0.0201	0.003	0.0015	0.0186	0.019	0.1256	0.0289	0.1101	0.0501	0.0024
3	rs6791870	181903629	0.92	0.422441555019286	0.99	0.493036143459036	0.00820604716955904	0.0120815705501823	0.0085	0.0077	0.0885	0.0169	0.0454	0.022	0.0219	0.0256	0.0028	0.0344	0.0337	0.141	0.0035	0.045	0.0982	0.0198	0.0201	0.003	0.0015	0.0186	0.019	0.1256	0.0289	0.1101	0.0501	0.0023
3	rs115820436	181917648	0.92	0.422441555019286	0.99	0.493036143459036	0.00679868446668045	0.00738776296259432	0.0085	0.0077	0.0889	0.0169	0.0456	0.0221	0.0216	0.0259	0.0028	0.0341	0.0337	0.141	0.0035	0.0449	0.0979	0.0196	0.0202	0.003	0.0015	0.0185	0.0189	0.1261	0.0287	0.1099	0.0501	0.0023
3	rs75449007	181921166	0.92	0.422441555019286	0.99	0.493036143459036	0.0064519546284911	0.00712488612769719	0.0085	0.0077	0.0889	0.0169	0.0456	0.0221	0.0216	0.0259	0.0028	0.0341	0.0337	0.1409	0.0035	0.0449	0.0979	0.0196	0.0202	0.003	0.0015	0.0185	0.0189	0.1262	0.0287	0.1098	0.0501	0.0023
3	rs9850877	181924063	0.92	0.422441555019286	0.99	0.493036143459036	0.00591265892597562	0.00618901724744817	0.0085	0.0077	0.0889	0.0169	0.0456	0.0221	0.0216	0.0259	0.0029	0.0341	0.0338	0.1408	0.0035	0.0449	0.0979	0.0196	0.0202	0.0031	0.0015	0.0185	0.0189	0.1262	0.0287	0.1098	0.0501	0.0023
3	rs114537898	181924368	0.92	0.422441555019286	1	0.442785362986439	0.00612614012340499	0.00703053085747853	0.0085	0.0077	0.0889	0.0169	0.0456	0.0221	0.0216	0.0259	0.0029	0.0341	0.0338	0.1408	0.0035	0.0449	0.0979	0.0196	0.0203	0.0031	0.0015	0.0185	0.0189	0.1262	0.0287	0.1098	0.0501	0.0023
3	rs13080423	181925115	0.93	0.375229593708928	1	0.442785362986439	0.00643719560957872	0.00755764368860492	0.0085	0.0077	0.0889	0.0169	0.0456	0.0221	0.0216	0.0259	0.0029	0.0341	0.0338	0.1408	0.0035	0.0449	0.0979	0.0196	0.0203	0.0031	0.0015	0.0185	0.0189	0.1262	0.0287	0.1097	0.0501	0.0023
3	rs79125524	181927552	0.93	0.375229593708928	1	0.442785362986439	0.0079862096348176	0.0138517107630703	0.0085	0.0077	0.0889	0.0169	0.0456	0.0221	0.0216	0.0259	0.0029	0.0341	0.0338	0.1408	0.0035	0.0449	0.0979	0.0196	0.0203	0.0031	0.0015	0.0185	0.0189	0.1262	0.0287	0.1097	0.0501	0.0023
3	rs76999869	181931325	0.93	0.375229593708928	1	0.442785362986439	0.0102872261280776	0.0129997392291105	0.0085	0.0077	0.0889	0.0169	0.0456	0.0221	0.0215	0.0259	0.0029	0.0341	0.0337	0.1408	0.0035	0.0449	0.0979	0.0196	0.0203	0.0031	0.0015	0.0185	0.0189	0.1262	0.0287	0.1097	0.0501	0.0023
3	rs9853234	181935178	0.93	0.375229593708928	1	0.442785362986439	0.0193124739171012	0.00361312759372091	0.0083	0.0077	0.0905	0.0166	0.0464	0.0217	0.0213	0.0249	0.0031	0.0333	0.0343	0.1395	0.0032	0.045	0.1002	0.019	0.0199	0.0035	0.0015	0.017	0.0187	0.1294	0.0292	0.107	0.0506	0.0023
3	rs77099101	181938616	0.93	0.375229593708928	1	0.442785362986439	0.0140688369957778	0.0022304272980958	0.0083	0.0075	0.0909	0.0169	0.046	0.0215	0.0214	0.0243	0.0031	0.0331	0.0349	0.1395	0.0031	0.0452	0.1011	0.0186	0.0199	0.0037	0.0016	0.0166	0.0186	0.1296	0.0294	0.1064	0.0505	0.0023
3	rs79747049	181944606	0.93	0.375229593708928	1.01	0.39608418712213	0.0143509662689106	0.00245123031379081	0.0083	0.0075	0.0909	0.0169	0.046	0.0215	0.0214	0.0243	0.0031	0.0331	0.0349	0.1395	0.0031	0.0452	0.1011	0.0186	0.0199	0.0037	0.0016	0.0166	0.0186	0.1296	0.0294	0.1064	0.0505	0.0023
3	rs7637589	181951742	0.93	0.375229593708928	1.01	0.39608418712213	0.0140621701920492	0.00121392861145126	0.0083	0.0075	0.0911	0.0169	0.0459	0.0215	0.0213	0.0243	0.0032	0.0332	0.0349	0.1395	0.0031	0.0451	0.1012	0.0186	0.0199	0.0038	0.0016	0.0166	0.0187	0.1295	0.0295	0.1063	0.0504	0.0023
3	rs56045138	181955235	0.93	0.375229593708928	1.01	0.39608418712213	0.0164371492113173	0.00147096667397565	0.0083	0.0075	0.091	0.0169	0.0458	0.0214	0.0213	0.0242	0.0032	0.0331	0.0349	0.1396	0.0032	0.045	0.1015	0.0186	0.0199	0.0038	0.0016	0.0166	0.0187	0.1294	0.0295	0.1062	0.0504	0.0023
3	rs73188079	181957598	0.93	0.375229593708928	1.01	0.39608418712213	0.0166551219915809	0.00158367166221767	0.0083	0.0074	0.091	0.0169	0.0458	0.0214	0.0213	0.0242	0.0032	0.0331	0.035	0.1396	0.0032	0.045	0.1016	0.0185	0.0199	0.0038	0.0016	0.0166	0.0187	0.1294	0.0296	0.1061	0.0504	0.0024
3	rs13086299	181963389	0.94	0.331738599837001	1.01	0.39608418712213	0.0146166781972164	0.00102480279222665	0.0083	0.0074	0.0909	0.0169	0.0457	0.0213	0.0213	0.0239	0.0032	0.0332	0.0351	0.1396	0.0032	0.045	0.1021	0.0184	0.02	0.0038	0.0016	0.0166	0.0189	0.1292	0.0298	0.1057	0.0504	0.0025
3	rs7610416	181965932	0.94	0.331738599837001	1.01	0.39608418712213	0.0129876201171429	0.000875886930428015	0.0083	0.0074	0.0909	0.0169	0.0457	0.0213	0.0213	0.0238	0.0032	0.0332	0.0351	0.1396	0.0032	0.045	0.1022	0.0183	0.02	0.0038	0.0017	0.0166	0.0189	0.1292	0.0298	0.1056	0.0505	0.0025
3	rs72622583	181972335	0.94	0.331738599837001	1.01	0.39608418712213	0.0123887641749757	0.000809944214158707	0.0083	0.0073	0.0909	0.0169	0.0456	0.0214	0.0212	0.0237	0.0033	0.0327	0.035	0.1397	0.0032	0.0449	0.1026	0.0183	0.0199	0.0039	0.0017	0.0163	0.0189	0.1297	0.0297	0.1058	0.0505	0.0026
3	rs74965416	181977753	0.94	0.331738599837001	1.01	0.39608418712213	0.011241994641106	0.00148102039808509	0.0083	0.0073	0.0908	0.017	0.0456	0.0215	0.0213	0.0237	0.0033	0.0328	0.0351	0.1396	0.0032	0.0448	0.1029	0.0183	0.02	0.0038	0.0017	0.0163	0.0187	0.1297	0.0297	0.1057	0.0504	0.0026
3	rs9290737	181979272	0.94	0.331738599837001	0.99	0.493036143459036	0.00886505126304654	0.000936974768301594	0.0083	0.0073	0.0908	0.0171	0.0456	0.0215	0.0213	0.0237	0.0033	0.0328	0.0351	0.1396	0.0032	0.0448	0.103	0.0183	0.02	0.0038	0.0017	0.0163	0.0187	0.1297	0.0297	0.1057	0.0504	0.0026
3	rs2129825	181991271	0.94	0.331738599837001	0.99	0.493036143459036	0.010737550555687	0.00101663408092616	0.0083	0.0073	0.0907	0.0171	0.0457	0.0219	0.0215	0.0237	0.0033	0.0328	0.0349	0.1393	0.0033	0.0444	0.1041	0.0182	0.0199	0.0038	0.0018	0.0162	0.0189	0.1295	0.0298	0.1047	0.0503	0.0027
3	rs74687147	182004947	0.94	0.331738599837001	0.99	0.493036143459036	0.0111688615814875	0.000890939997189788	0.0083	0.0073	0.0907	0.017	0.0457	0.0219	0.0216	0.0236	0.0033	0.033	0.0349	0.1394	0.0033	0.0443	0.1043	0.0181	0.0199	0.0037	0.0018	0.0162	0.0189	0.1296	0.0299	0.1043	0.0503	0.0027
3	rs114825417	182013252	0.94	0.331738599837001	0.98	0.546929419532092	0.0111857066020311	0.000875886930428015	0.0083	0.0073	0.0907	0.017	0.0458	0.0219	0.0216	0.0236	0.0034	0.033	0.035	0.1394	0.0033	0.0443	0.1044	0.0181	0.0199	0.0037	0.0018	0.0161	0.0189	0.1296	0.0299	0.1042	0.0502	0.0027
3	rs72622589	182018078	0.94	0.331738599837001	0.98	0.546929419532092	0.0110292272073448	0.000838890071058367	0.0083	0.0073	0.0907	0.017	0.0458	0.0219	0.0216	0.0236	0.0034	0.033	0.035	0.1394	0.0033	0.0443	0.1044	0.0181	0.0199	0.0037	0.0018	0.0161	0.0189	0.1296	0.0299	0.1042	0.0502	0.0027
3	rs4261868	182021561	0.94	0.331738599837001	0.98	0.546929419532092	0.0107976037485969	0.000838890071058367	0.0083	0.0073	0.0907	0.017	0.0458	0.0219	0.0216	0.0236	0.0034	0.033	0.035	0.1394	0.0033	0.0444	0.1044	0.0182	0.0199	0.0037	0.0018	0.0161	0.0189	0.1296	0.0299	0.1042	0.0502	0.0027
3	rs12631800	182024088	0.94	0.331738599837001	0.98	0.546929419532092	0.0145208787972233	0.00147096667397565	0.0083	0.0072	0.0907	0.017	0.0458	0.0218	0.0216	0.0236	0.0034	0.0331	0.0351	0.1393	0.0033	0.0443	0.1047	0.0182	0.02	0.0037	0.0018	0.016	0.0189	0.1297	0.0299	0.104	0.0501	0.0027
3	rs114997336	182043551	0.94	0.331738599837001	0.97	0.604552021827049	0.0134201234426433	0.00138220569585853	0.0083	0.0072	0.0906	0.0171	0.0458	0.0218	0.0216	0.0236	0.0034	0.0332	0.0351	0.1393	0.0033	0.0443	0.1046	0.0182	0.02	0.0037	0.0018	0.0159	0.0189	0.1297	0.0298	0.104	0.0501	0.0027
3	rs115249539	182048780	0.94	0.331738599837001	0.97	0.604552021827049	0.0133430313354484	0.0012686578789754	0.0083	0.0072	0.0906	0.0171	0.0458	0.0218	0.0216	0.0236	0.0034	0.0332	0.0351	0.1393	0.0033	0.0443	0.1046	0.0182	0.02	0.0037	0.0018	0.0159	0.0189	0.1297	0.0298	0.104	0.0501	0.0027
3	rs6772353	182089548	0.94	0.331738599837001	0.97	0.604552021827049	0.0142631963710804	0.00181182809468872	0.0083	0.0072	0.0906	0.0171	0.0459	0.0217	0.0215	0.0236	0.0034	0.0332	0.0352	0.1393	0.0033	0.0443	0.1046	0.0181	0.02	0.0037	0.0018	0.0159	0.0189	0.1298	0.0298	0.104	0.0501	0.0027
3	rs73887125	182092858	0.94	0.331738599837001	0.98	0.546929419532092	0.0132152777322072	0.00181182809468872	0.0083	0.0072	0.0907	0.0171	0.0459	0.0215	0.0215	0.0236	0.0034	0.0332	0.0352	0.1393	0.0033	0.0443	0.1047	0.0181	0.0201	0.0037	0.0018	0.0159	0.0189	0.1297	0.0298	0.104	0.0501	0.0027
3	rs10937086	182104378	0.94	0.331738599837001	0.98	0.546929419532092	0.014411964115703	0.00273991852739317	0.0083	0.0072	0.0907	0.0172	0.0459	0.0216	0.0216	0.0236	0.0034	0.0333	0.0352	0.1393	0.0033	0.0443	0.1047	0.0181	0.0201	0.0037	0.0018	0.0159	0.019	0.1297	0.0298	0.104	0.05	0.0027
3	rs7431249	182109621	0.94	0.331738599837001	0.98	0.546929419532092	0.0154714140562546	0.00316774034336826	0.0083	0.0072	0.0907	0.0172	0.0459	0.0216	0.0216	0.0235	0.0034	0.0333	0.0353	0.1392	0.0033	0.0444	0.1047	0.0181	0.0201	0.0037	0.0017	0.0159	0.019	0.1297	0.0298	0.1039	0.05	0.0027
3	rs115223118	182116890	0.94	0.331738599837001	0.98	0.546929419532092	0.0163699308580904	0.00414350437471257	0.0083	0.0072	0.0907	0.0172	0.0459	0.0216	0.0216	0.0235	0.0034	0.0333	0.0353	0.1392	0.0033	0.0444	0.1047	0.0181	0.0201	0.0037	0.0017	0.0159	0.019	0.1296	0.0298	0.1039	0.05	0.0027
3	rs6773839	182124101	0.94	0.331738599837001	0.98	0.546929419532092	0.0165120739758936	0.00458113892261047	0.0083	0.0072	0.0908	0.0172	0.0459	0.0216	0.0216	0.0235	0.0034	0.0333	0.0353	0.1391	0.0033	0.0444	0.1048	0.0182	0.0201	0.0037	0.0017	0.0159	0.019	0.1295	0.0298	0.1038	0.05	0.0027
3	rs1488136	182129853	0.94	0.331738599837001	0.99	0.493036143459036	0.0270328908554469	0.0079535186904546	0.0083	0.0072	0.0908	0.0172	0.0458	0.0217	0.0216	0.0234	0.0034	0.0333	0.0353	0.139	0.0034	0.0445	0.1048	0.0181	0.0202	0.0037	0.0017	0.0158	0.019	0.1295	0.0298	0.1037	0.0499	0.0027
3	rs79135458	182132035	0.94	0.331738599837001	0.99	0.493036143459036	0.0293621618045897	0.00966993397630557	0.0083	0.0072	0.0909	0.0173	0.0458	0.0217	0.0217	0.0234	0.0034	0.0333	0.0353	0.139	0.0034	0.0445	0.1048	0.0182	0.0202	0.0037	0.0017	0.0158	0.019	0.1295	0.0298	0.1036	0.0499	0.0027
3	rs116707192	182139178	0.94	0.331738599837001	0.99	0.493036143459036	0.0308540403616695	0.00823179318221974	0.0082	0.0072	0.0909	0.0173	0.0456	0.0217	0.0217	0.0233	0.0034	0.0334	0.0352	0.139	0.0034	0.0445	0.1048	0.0182	0.0203	0.0037	0.0017	0.0157	0.019	0.1294	0.0297	0.1036	0.0499	0.0027
3	rs114717210	182143549	0.94	0.331738599837001	0.99	0.493036143459036	0.0395773054438728	0.0256037211867234	0.0082	0.0073	0.0908	0.0174	0.0456	0.0219	0.0219	0.0234	0.0034	0.0334	0.0351	0.1388	0.0034	0.0445	0.1048	0.0183	0.0204	0.0037	0.0017	0.0156	0.019	0.1294	0.0297	0.1034	0.0498	0.0027
3	rs17237070	182151589	0.94	0.331738599837001	0.99	0.493036143459036	0.0429902018038629	0.0296517909980585	0.0081	0.0074	0.0906	0.0177	0.0454	0.0222	0.0223	0.0234	0.0035	0.0334	0.035	0.1382	0.0034	0.0445	0.1049	0.0186	0.0208	0.0036	0.0017	0.0154	0.0189	0.1294	0.0297	0.1029	0.0496	0.0028
3	rs34502841	182153199	0.94	0.331738599837001	0.99	0.493036143459036	0.0410080816186187	0.0293157949813175	0.0081	0.0074	0.0906	0.0178	0.0453	0.0223	0.0224	0.0234	0.0035	0.0334	0.035	0.1382	0.0035	0.0444	0.1049	0.0187	0.0209	0.0036	0.0017	0.0153	0.0189	0.1294	0.0297	0.1028	0.0496	0.0028
3	rs13074509	182153406	0.94	0.331738599837001	0.99	0.493036143459036	0.0357000944498575	0.0261000856280835	0.0082	0.0074	0.0906	0.0179	0.0452	0.0223	0.0225	0.0234	0.0035	0.0334	0.035	0.1382	0.0034	0.0443	0.105	0.0187	0.0209	0.0036	0.0017	0.0153	0.0189	0.1294	0.0298	0.1028	0.0496	0.0028
3	rs17217699	182153436	0.94	0.331738599837001	0.99	0.493036143459036	0.0377055531960625	0.0288864280875127	0.0082	0.0074	0.0906	0.0179	0.0452	0.0223	0.0225	0.0233	0.0035	0.0335	0.035	0.1382	0.0034	0.0443	0.105	0.0187	0.0209	0.0036	0.0017	0.0153	0.0189	0.1294	0.0298	0.1027	0.0496	0.0028
3	rs17826722	182155062	0.94	0.331738599837001	0.99	0.493036143459036	0.112252405807344	0.11927481260078	0.0082	0.0074	0.0905	0.018	0.0452	0.0224	0.0225	0.0233	0.0035	0.0334	0.035	0.138	0.0034	0.0442	0.105	0.0188	0.0209	0.0036	0.0017	0.0153	0.0189	0.1294	0.0297	0.1025	0.0496	0.0028
3	rs77568994	182161527	0.95	0.291843936447983	0.99	0.493036143459036	0.142715875965701	0.108516761928989	0.0083	0.0076	0.0892	0.0187	0.0452	0.0236	0.0237	0.0233	0.0036	0.0336	0.0357	0.136	0.0036	0.0442	0.1051	0.0196	0.0214	0.0037	0.0017	0.0154	0.0189	0.1279	0.03	0.1008	0.0495	0.0029
3	rs9850537	182165734	0.95	0.291843936447983	0.99	0.493036143459036	0.122021696617249	0.131582166510464	0.0084	0.0081	0.0878	0.02	0.0452	0.0256	0.0256	0.0232	0.0038	0.0339	0.0367	0.1328	0.0039	0.0441	0.1051	0.0208	0.0222	0.0038	0.0018	0.0155	0.019	0.1252	0.0305	0.0979	0.0493	0.0032
3	rs35744565	182168828	0.95	0.291843936447983	0.99	0.493036143459036	0.238527098274881	0.195102369144182	0.0083	0.0083	0.0871	0.0208	0.045	0.0268	0.0274	0.0232	0.0038	0.0337	0.0375	0.1303	0.0039	0.0442	0.1047	0.0216	0.0229	0.0038	0.0017	0.0156	0.0192	0.1232	0.0308	0.0964	0.0491	0.0036
3	rs116252915	182169918	0.95	0.291843936447983	0.99	0.493036143459036	0.284711286131778	0.263519975462864	0.0083	0.0083	0.087	0.0208	0.0451	0.0269	0.0276	0.0234	0.0038	0.0337	0.0377	0.13	0.004	0.0442	0.1046	0.0217	0.0229	0.0039	0.0017	0.0156	0.0193	0.123	0.0308	0.096	0.0491	0.0036
3	rs111394055	182171320	0.95	0.291843936447983	0.99	0.493036143459036	0.28889512488822	0.272018297766819	0.0084	0.0083	0.087	0.0209	0.0451	0.027	0.0276	0.0234	0.0039	0.0336	0.0377	0.1299	0.004	0.0442	0.1046	0.0217	0.0229	0.0039	0.0017	0.0156	0.0193	0.1229	0.0308	0.0959	0.0491	0.0036
3	rs12152529	182184919	0.95	0.291843936447983	0.99	0.493036143459036	0.278824520779524	0.263063003381915	0.0084	0.0084	0.087	0.0209	0.0449	0.0271	0.0277	0.0234	0.0039	0.0337	0.0377	0.1297	0.004	0.0442	0.1046	0.0217	0.023	0.0039	0.0017	0.0156	0.0193	0.1227	0.0308	0.0957	0.049	0.0037
3	rs62294908	182192270	0.95	0.291843936447983	0.98	0.546929419532092	0.288418044553125	0.272942033827766	0.0084	0.0084	0.087	0.0209	0.0449	0.0271	0.0278	0.0234	0.0039	0.0337	0.0377	0.1297	0.004	0.0442	0.1046	0.0218	0.023	0.0039	0.0017	0.0156	0.0194	0.1227	0.0308	0.0957	0.049	0.0037
3	rs62294910	182198339	0.95	0.291843936447983	0.98	0.546929419532092	0.30047127390394	0.30168960325458	0.0084	0.0084	0.087	0.0209	0.0449	0.0271	0.0278	0.0234	0.0039	0.0337	0.0378	0.1297	0.004	0.0442	0.1046	0.0218	0.023	0.0039	0.0017	0.0156	0.0194	0.1227	0.0308	0.0957	0.0489	0.0037
3	rs2290724	182215440	0.95	0.291843936447983	0.98	0.546929419532092	0.433068965342361	0.415344262527718	0.0084	0.0086	0.0868	0.0212	0.045	0.0275	0.0283	0.0236	0.004	0.0339	0.038	0.1285	0.0041	0.0439	0.104	0.0225	0.0236	0.0041	0.0018	0.0156	0.0195	0.122	0.0307	0.0945	0.0485	0.0039
3	rs13096918	182220107	0.95	0.291843936447983	0.98	0.546929419532092	0.654435671487758	0.454050353167026	0.0084	0.0087	0.0862	0.0214	0.0448	0.0279	0.0287	0.0239	0.0041	0.0339	0.0382	0.1279	0.0043	0.0439	0.1034	0.0229	0.0239	0.0042	0.0018	0.0156	0.0197	0.1217	0.0308	0.0938	0.0483	0.004
3	rs1457577	182222574	0.95	0.291843936447983	0.99	0.493036143459036	0.611622370716364	0.439278710089211	0.0085	0.0087	0.086	0.0216	0.0447	0.0281	0.0289	0.024	0.0041	0.0339	0.0383	0.1276	0.0043	0.0439	0.1031	0.0231	0.024	0.0042	0.0019	0.0156	0.0198	0.1216	0.0308	0.0934	0.0482	0.004
3	rs73189972	182226557	0.95	0.291843936447983	0.99	0.493036143459036	0.613148409049079	0.405198647529321	0.0085	0.0088	0.0852	0.022	0.0449	0.0285	0.0297	0.0243	0.0041	0.0337	0.0384	0.1257	0.0046	0.0439	0.1021	0.0238	0.0246	0.0043	0.002	0.0158	0.0202	0.1208	0.0312	0.0928	0.0483	0.0042
3	rs148556188	182229761	0.95	0.291843936447983	0.99	0.493036143459036	0.501426402282776	0.774490119528278	0.0086	0.0093	0.0822	0.0237	0.0458	0.0304	0.0332	0.0259	0.0043	0.0337	0.0381	0.1172	0.0056	0.0435	0.0976	0.0267	0.0271	0.0048	0.0026	0.0168	0.022	0.1168	0.0333	0.0895	0.0486	0.0049
3	rs35078256	182236700	0.95	0.291843936447983	0.99	0.493036143459036	0.416244334528194	0.841306824100118	0.0086	0.0093	0.0821	0.0238	0.0458	0.0305	0.0333	0.026	0.0043	0.0338	0.0381	0.1169	0.0056	0.0435	0.0975	0.0268	0.0272	0.0048	0.0027	0.0169	0.022	0.1166	0.0334	0.0894	0.0486	0.005
3	rs78703003	182236729	0.95	0.291843936447983	0.99	0.493036143459036	0.41555290791537	0.843471425771156	0.0086	0.0093	0.0821	0.0238	0.0458	0.0305	0.0333	0.026	0.0043	0.0338	0.0381	0.1169	0.0056	0.0435	0.0975	0.0268	0.0272	0.0048	0.0027	0.0169	0.022	0.1166	0.0334	0.0894	0.0486	0.005
3	rs75485273	182236744	0.95	0.291843936447983	0.99	0.493036143459036	0.415264982799414	0.843780748935678	0.0086	0.0093	0.0821	0.0238	0.0458	0.0305	0.0333	0.026	0.0043	0.0338	0.0381	0.1169	0.0056	0.0435	0.0975	0.0268	0.0272	0.0048	0.0027	0.0169	0.022	0.1166	0.0334	0.0894	0.0486	0.005
3	rs3109220	182237319	0.95	0.291843936447983	0.99	0.493036143459036	0.410728995534554	0.852141352454654	0.0086	0.0093	0.0821	0.0238	0.0458	0.0305	0.0333	0.026	0.0043	0.0338	0.0381	0.1168	0.0056	0.0435	0.0975	0.0268	0.0272	0.0048	0.0027	0.0168	0.0221	0.1165	0.0335	0.0894	0.0486	0.005
3	rs115074686	182237691	0.95	0.291843936447983	0.99	0.493036143459036	0.418957942174593	0.836672295159285	0.0086	0.0094	0.0821	0.0238	0.0459	0.0305	0.0333	0.0261	0.0043	0.0338	0.038	0.1168	0.0056	0.0435	0.0975	0.0268	0.0272	0.0048	0.0027	0.0168	0.0221	0.1164	0.0335	0.0894	0.0486	0.005
3	rs62294935	182239978	0.95	0.291843936447983	0.99	0.493036143459036	0.423771508530748	0.815883519192957	0.0086	0.0094	0.082	0.0239	0.0459	0.0305	0.0333	0.0261	0.0043	0.0338	0.0381	0.1168	0.0056	0.0435	0.0973	0.0269	0.0273	0.0048	0.0027	0.0168	0.0221	0.1163	0.0336	0.0894	0.0486	0.005
3	rs1457566	182245153	0.95	0.291843936447983	0.99	0.493036143459036	0.414574368964859	0.831272104872195	0.0085	0.0094	0.0818	0.024	0.046	0.0305	0.0334	0.0262	0.0043	0.0338	0.0381	0.1167	0.0056	0.0435	0.0969	0.0269	0.0273	0.0048	0.0027	0.0169	0.0221	0.116	0.0338	0.0893	0.0487	0.005
3	rs11719417	182249523	0.96	0.255413023536062	0.99	0.493036143459036	0.509412857358058	0.831734691962987	0.0085	0.0094	0.0817	0.0241	0.046	0.0306	0.0335	0.0262	0.0043	0.0339	0.0381	0.1165	0.0056	0.0435	0.0966	0.027	0.0274	0.0048	0.0027	0.017	0.0222	0.1158	0.0339	0.0892	0.0486	0.005
3	rs7622072	182254751	0.96	0.255413023536062	1	0.442785362986439	0.574245323308679	0.886064612583995	0.0084	0.0094	0.0814	0.0243	0.0461	0.0308	0.0339	0.0263	0.0043	0.0342	0.0383	0.1159	0.0055	0.0434	0.0959	0.0272	0.0277	0.0048	0.0028	0.017	0.0224	0.1154	0.034	0.089	0.0484	0.005
3	rs28450642	182257802	0.95	0.291843936447983	1	0.442785362986439	0.474628983916089	0.991468870345892	0.0083	0.0094	0.0808	0.0247	0.0465	0.0314	0.0346	0.0267	0.0044	0.0347	0.0387	0.1146	0.0054	0.0432	0.0946	0.0276	0.0282	0.0048	0.0028	0.0173	0.0229	0.1147	0.0344	0.0886	0.0481	0.0051
3	rs3911493	182260928	0.95	0.291843936447983	1	0.442785362986439	0.459437958835585	0.986199658365658	0.0083	0.0094	0.0809	0.0246	0.0466	0.0313	0.0346	0.0267	0.0044	0.0348	0.0387	0.1146	0.0054	0.0432	0.0945	0.0276	0.0282	0.0048	0.0028	0.0173	0.0229	0.1147	0.0344	0.0885	0.0481	0.0051
3	rs78834258	182264683	0.95	0.291843936447983	1	0.442785362986439	0.43406895052908	0.991149369360988	0.0083	0.0094	0.0808	0.0246	0.0466	0.0313	0.0345	0.0268	0.0044	0.0348	0.0387	0.1146	0.0054	0.0432	0.0945	0.0276	0.0282	0.0048	0.0029	0.0173	0.023	0.1146	0.0344	0.0885	0.0483	0.0051
3	rs11714613	182264814	0.95	0.291843936447983	1	0.442785362986439	0.427385024752242	0.996103871362348	0.0083	0.0094	0.0808	0.0246	0.0466	0.0313	0.0345	0.0268	0.0043	0.0348	0.0387	0.1147	0.0054	0.0432	0.0945	0.0276	0.0282	0.0048	0.0029	0.0173	0.023	0.1146	0.0344	0.0885	0.0483	0.0051
3	rs116280458	182268198	0.95	0.291843936447983	1	0.442785362986439	0.410671737587793	0.985880487293919	0.0083	0.0094	0.0808	0.0246	0.0465	0.0313	0.0345	0.0268	0.0043	0.0348	0.0387	0.1147	0.0054	0.0432	0.0944	0.0276	0.0281	0.0048	0.003	0.0173	0.023	0.1146	0.0344	0.0884	0.0485	0.0052
3	rs79025883	182275730	0.95	0.291843936447983	1	0.442785362986439	0.408955856569918	0.984284932895038	0.0083	0.0094	0.0808	0.0246	0.0465	0.0313	0.0345	0.0268	0.0043	0.0348	0.0387	0.1147	0.0054	0.0432	0.0944	0.0276	0.0281	0.0048	0.003	0.0173	0.023	0.1146	0.0344	0.0884	0.0485	0.0052
3	rs2125109	182277971	0.95	0.291843936447983	1	0.442785362986439	0.38708894052054	0.985242205321733	0.0083	0.0094	0.0808	0.0246	0.0465	0.0313	0.0345	0.0267	0.0043	0.0348	0.0387	0.1147	0.0054	0.0431	0.0944	0.0276	0.0281	0.0048	0.0031	0.0173	0.023	0.1145	0.0344	0.0885	0.0485	0.0052
3	rs1457572	182288361	0.95	0.291843936447983	1	0.442785362986439	0.392051298130605	0.982849363319731	0.0082	0.0094	0.0808	0.0246	0.0466	0.0313	0.0345	0.0267	0.0043	0.0348	0.0387	0.1148	0.0054	0.0431	0.0943	0.0276	0.0282	0.0048	0.0031	0.0173	0.023	0.1145	0.0345	0.0884	0.0484	0.0051
3	rs9822514	182301473	0.96	0.255413023536062	1	0.442785362986439	0.391883507493051	0.983008850941479	0.0081	0.0094	0.0807	0.0246	0.0467	0.0314	0.0345	0.0267	0.0042	0.0348	0.0388	0.1149	0.0054	0.0432	0.0943	0.0276	0.0282	0.0048	0.0031	0.0173	0.023	0.1145	0.0345	0.0883	0.0484	0.0051
3	rs7619462	182312302	0.96	0.255413023536062	1	0.442785362986439	0.37233959889237	0.958983676891182	0.0081	0.0094	0.0803	0.0245	0.0472	0.0314	0.0342	0.0267	0.0042	0.0352	0.039	0.1141	0.0054	0.0434	0.0936	0.0276	0.0283	0.0048	0.0031	0.0174	0.0232	0.1142	0.0349	0.0884	0.0487	0.0051
3	rs62292972	182315418	0.96	0.255413023536062	1	0.442785362986439	0.31673262309883	0.754497191514811	0.0075	0.0093	0.0776	0.0231	0.0483	0.0311	0.0322	0.0272	0.0041	0.0377	0.0419	0.1134	0.0049	0.0443	0.0935	0.0263	0.027	0.0043	0.0029	0.0183	0.0242	0.1151	0.0368	0.0877	0.0488	0.0047
3	rs36083760	182323529	0.95	0.291843936447983	1	0.442785362986439	0.300715016640338	0.691809331261264	0.0071	0.0092	0.0768	0.0217	0.0488	0.0309	0.0303	0.0278	0.0037	0.039	0.0434	0.1141	0.0044	0.0452	0.0946	0.0255	0.0264	0.0039	0.0027	0.0185	0.025	0.1153	0.037	0.0871	0.0496	0.0043
3	rs1463444	182326726	0.95	0.291843936447983	1	0.442785362986439	0.282254374495049	0.692253829260998	0.0071	0.0092	0.0769	0.0216	0.0489	0.0308	0.0302	0.0278	0.0037	0.0391	0.0435	0.1138	0.0044	0.0453	0.0945	0.0254	0.0263	0.0039	0.0026	0.0186	0.0251	0.1154	0.0369	0.0872	0.0498	0.0043
3	rs62292999	182327029	0.95	0.291843936447983	1	0.442785362986439	0.285611850621548	0.692402009564105	0.0071	0.0092	0.0769	0.0216	0.0489	0.0308	0.0302	0.0278	0.0037	0.0391	0.0436	0.1138	0.0043	0.0453	0.0945	0.0254	0.0263	0.0039	0.0026	0.0186	0.0251	0.1154	0.0369	0.0872	0.0498	0.0043
3	rs4859236	182334215	0.95	0.291843936447983	1	0.442785362986439	0.252154799598612	0.70517210795513	0.007	0.0092	0.0766	0.0212	0.049	0.0305	0.03	0.0279	0.0036	0.0395	0.044	0.1141	0.0043	0.0457	0.0943	0.0251	0.0262	0.0038	0.0025	0.0188	0.0254	0.1148	0.0371	0.0875	0.05	0.0041
3	rs3922915	182336422	0.96	0.255413023536062	1	0.442785362986439	0.265741227007854	0.704130726449171	0.007	0.0093	0.0765	0.0212	0.049	0.0304	0.0299	0.0278	0.0036	0.0396	0.044	0.1142	0.0043	0.0457	0.0942	0.025	0.0261	0.0038	0.0025	0.0188	0.0255	0.1149	0.0371	0.0875	0.05	0.0041
3	rs80332950	182336827	0.96	0.255413023536062	1	0.442785362986439	0.27365245685664	0.706064994707876	0.007	0.0093	0.0765	0.0212	0.049	0.0304	0.0299	0.0278	0.0036	0.0396	0.044	0.1142	0.0043	0.0457	0.0941	0.025	0.0261	0.0038	0.0025	0.0188	0.0255	0.1149	0.0371	0.0875	0.05	0.0041
3	rs74765593	182339787	0.96	0.255413023536062	1	0.442785362986439	0.299546007953607	0.702940998340977	0.007	0.0093	0.0766	0.0212	0.049	0.0304	0.0298	0.0279	0.0036	0.0397	0.044	0.1143	0.0043	0.0458	0.0941	0.0249	0.0261	0.0038	0.0025	0.0188	0.0255	0.115	0.0371	0.0874	0.0501	0.0041
3	rs9862173	182347019	0.96	0.255413023536062	1	0.442785362986439	0.276115495233883	0.689291726763625	0.007	0.0093	0.0766	0.0212	0.0492	0.0302	0.0295	0.0278	0.0036	0.0398	0.0441	0.1145	0.0043	0.0458	0.094	0.0247	0.026	0.0038	0.0025	0.0189	0.0256	0.1152	0.037	0.0873	0.0502	0.0041
3	rs62293004	182350796	0.96	0.255413023536062	1.01	0.39608418712213	0.276348471263787	0.688403655503202	0.0069	0.0093	0.0767	0.0211	0.0493	0.0301	0.0293	0.0277	0.0035	0.0399	0.0442	0.1146	0.0043	0.0459	0.094	0.0246	0.0258	0.0036	0.0024	0.0189	0.0256	0.1154	0.0369	0.0879	0.0503	0.004
3	rs6443817	182353928	0.96	0.255413023536062	1.01	0.39608418712213	0.25580541794828	0.686036731509902	0.0069	0.0093	0.0766	0.021	0.0494	0.03	0.0291	0.0277	0.0035	0.0399	0.0443	0.1147	0.0043	0.0459	0.0941	0.0246	0.0257	0.0036	0.0024	0.0189	0.0256	0.1156	0.0369	0.088	0.0503	0.0039
3	rs73046704	182363853	0.96	0.255413023536062	1.01	0.39608418712213	0.248049179871105	0.683376149175884	0.0069	0.0093	0.0767	0.021	0.0494	0.0299	0.0291	0.0277	0.0035	0.0399	0.0442	0.1147	0.0043	0.0459	0.0941	0.0246	0.0257	0.0035	0.0024	0.0189	0.0256	0.1157	0.0369	0.0882	0.0503	0.0039
3	rs55989237	182372213	0.96	0.255413023536062	1.01	0.39608418712213	0.216945128677532	0.668638083173446	0.0068	0.0094	0.0769	0.0211	0.0494	0.0297	0.0286	0.0278	0.0034	0.0397	0.0445	0.1153	0.0043	0.0461	0.0939	0.0241	0.0252	0.0034	0.0024	0.019	0.0254	0.1159	0.0369	0.0888	0.0504	0.0038
3	rs73174230	182372872	0.96	0.255413023536062	1.01	0.39608418712213	0.264510751194477	0.652511609998697	0.0068	0.0094	0.0768	0.0211	0.0495	0.0296	0.0284	0.0278	0.0034	0.0398	0.0446	0.1156	0.0042	0.0461	0.0938	0.0239	0.0252	0.0034	0.0024	0.0189	0.0255	0.1161	0.037	0.089	0.0504	0.0038
3	rs6804316	182374458	0.96	0.255413023536062	1.01	0.39608418712213	0.196349838665096	0.687072033934967	0.0067	0.0094	0.0767	0.021	0.0497	0.0292	0.028	0.0281	0.0033	0.0399	0.0448	0.116	0.0042	0.0461	0.0936	0.0235	0.025	0.0032	0.0024	0.019	0.0255	0.1167	0.037	0.0893	0.0505	0.0036
3	rs17191222	182378968	0.97	0.222305343836028	1.01	0.39608418712213	0.170448104159607	0.741232112964638	0.0066	0.0094	0.0766	0.021	0.0497	0.0291	0.0279	0.0281	0.0033	0.0399	0.045	0.1162	0.0042	0.0461	0.0937	0.0233	0.0249	0.0032	0.0023	0.0192	0.0255	0.1166	0.037	0.0895	0.0506	0.0035
3	rs79775744	182380986	0.97	0.222305343836028	1.02	0.35283343175317	0.170874978458673	0.753138180812192	0.0066	0.0094	0.0766	0.0209	0.0497	0.0291	0.0279	0.0281	0.0033	0.0399	0.0451	0.1162	0.0042	0.0461	0.0937	0.0234	0.0249	0.0032	0.0023	0.0192	0.0256	0.1166	0.037	0.0895	0.0506	0.0035
3	rs2700859	182386287	0.97	0.222305343836028	1.02	0.35283343175317	0.159738408206429	0.780875087037787	0.0066	0.0094	0.0767	0.0209	0.0497	0.0291	0.0278	0.0281	0.0033	0.0399	0.0452	0.1162	0.0042	0.0461	0.0937	0.0233	0.0248	0.0032	0.0023	0.0193	0.0256	0.1165	0.037	0.0895	0.0506	0.0035
3	rs2700838	182393214	0.97	0.222305343836028	1.02	0.35283343175317	0.161489402876753	0.757670288357796	0.0065	0.0093	0.0768	0.0207	0.0497	0.029	0.0275	0.0282	0.0031	0.04	0.0456	0.1168	0.0042	0.0465	0.0935	0.0231	0.0247	0.0031	0.0024	0.0195	0.0257	0.1162	0.0369	0.0896	0.0506	0.0034
3	rs2700839	182393253	0.97	0.222305343836028	1.02	0.35283343175317	0.165443923536514	0.735369803636463	0.0065	0.0093	0.0768	0.0207	0.0496	0.0289	0.0273	0.0281	0.0031	0.04	0.0456	0.117	0.0042	0.0465	0.0936	0.023	0.0247	0.0031	0.0024	0.0195	0.0257	0.1161	0.0369	0.0896	0.0506	0.0034
3	rs16833377	182397853	0.97	0.222305343836028	1.02	0.35283343175317	0.229378711311798	0.615194496992373	0.0066	0.01	0.0779	0.0205	0.048	0.0268	0.0241	0.0298	0.0026	0.0406	0.048	0.1228	0.0045	0.048	0.0913	0.0204	0.0232	0.0033	0.0033	0.0198	0.0258	0.1139	0.0352	0.0907	0.0519	0.0034
3	rs2700869	182400176	0.97	0.222305343836028	1.02	0.35283343175317	0.222823561103479	0.604976809046105	0.0066	0.01	0.0781	0.0205	0.048	0.0265	0.0238	0.0299	0.0026	0.0407	0.0482	0.1232	0.0045	0.048	0.0914	0.0201	0.023	0.0033	0.0033	0.0197	0.0258	0.1138	0.0351	0.0908	0.0521	0.0035
3	rs3109398	182402101	0.97	0.222305343836028	1.02	0.35283343175317	0.175792501284183	0.576274246854204	0.0068	0.0101	0.0782	0.0205	0.0478	0.0262	0.0236	0.0299	0.0026	0.0408	0.0483	0.1232	0.0045	0.0482	0.0913	0.0198	0.023	0.0034	0.0033	0.0196	0.0259	0.1135	0.035	0.0912	0.0522	0.0038
3	rs3108743	182414951	0.97	0.222305343836028	1.02	0.35283343175317	0.154250728303413	0.576558184949954	0.007	0.0101	0.0784	0.0202	0.0476	0.0256	0.0229	0.0297	0.0027	0.0411	0.0482	0.1234	0.0045	0.0485	0.0909	0.0195	0.0224	0.0033	0.0036	0.0197	0.0258	0.1135	0.0349	0.0921	0.0534	0.0038
3	rs58410203	182416991	0.97	0.222305343836028	1.02	0.35283343175317	0.145971158988548	0.580536864442504	0.007	0.0101	0.0784	0.0202	0.0479	0.0255	0.0228	0.0297	0.0027	0.0412	0.0481	0.1234	0.0045	0.0484	0.091	0.0195	0.0224	0.0034	0.0036	0.0196	0.0258	0.1134	0.0349	0.0922	0.0535	0.0038
3	rs60166709	182417986	0.97	0.222305343836028	1.02	0.35283343175317	0.144967358067424	0.580679082288715	0.007	0.0101	0.0784	0.0202	0.0479	0.0255	0.0228	0.0297	0.0027	0.0413	0.0481	0.1235	0.0045	0.0484	0.091	0.0194	0.0224	0.0034	0.0036	0.0196	0.0257	0.1134	0.0349	0.092	0.0535	0.0038
3	rs3108740	182418372	0.97	0.222305343836028	1.02	0.35283343175317	0.147272481048784	0.588513957939734	0.007	0.0101	0.0784	0.0202	0.0481	0.0255	0.0226	0.0297	0.0027	0.0413	0.0482	0.1235	0.0045	0.0484	0.091	0.0194	0.0224	0.0034	0.0036	0.0196	0.0257	0.1135	0.0349	0.0919	0.0534	0.0038
3	rs6765551	182427687	0.96	0.255413023536062	1.02	0.35283343175317	0.105544982849371	0.504742962485496	0.0072	0.0101	0.0804	0.0194	0.0465	0.0215	0.0199	0.0298	0.0028	0.0416	0.048	0.1265	0.0045	0.0504	0.094	0.0169	0.0215	0.0038	0.0036	0.0182	0.024	0.1142	0.0332	0.0957	0.0556	0.0038
3	Affx-21799529	182428424	0.95	0.291843936447983	1.02	0.35283343175317	0.147011667095163	0.481936262654494	0.0073	0.0101	0.083	0.0189	0.0461	0.0196	0.0184	0.0295	0.0028	0.0408	0.0477	0.1269	0.0041	0.051	0.0977	0.0153	0.0206	0.0037	0.0035	0.0175	0.0224	0.1167	0.0316	0.0982	0.0559	0.0037
3	rs9290745	182428867	0.95	0.291843936447983	1.02	0.35283343175317	0.136741748407572	0.449778600898753	0.0073	0.0101	0.0831	0.0189	0.0461	0.0195	0.0184	0.0295	0.0028	0.0408	0.0478	0.1269	0.0041	0.051	0.0978	0.0152	0.0206	0.0037	0.0035	0.0175	0.0224	0.1168	0.0315	0.0983	0.0559	0.0037
3	rs4388004	182432406	0.95	0.291843936447983	1.02	0.35283343175317	0.123806297347768	0.425951812468654	0.0073	0.0101	0.0839	0.019	0.0461	0.019	0.018	0.0293	0.0028	0.0403	0.0475	0.1269	0.0039	0.0511	0.0993	0.0147	0.0206	0.0037	0.0035	0.0173	0.0218	0.1178	0.0311	0.0989	0.056	0.0037
3	rs2700868	182440135	0.95	0.291843936447983	1.01	0.39608418712213	0.13793061438582	0.402220124138369	0.0072	0.0102	0.0844	0.019	0.0461	0.0187	0.0175	0.0294	0.0028	0.0399	0.0473	0.1273	0.0038	0.0513	0.0998	0.0144	0.0205	0.0036	0.0035	0.017	0.0213	0.1187	0.0307	0.1	0.0558	0.0036
3	rs13089168	182444453	0.95	0.291843936447983	1.01	0.39608418712213	0.14812202448247	0.388315404183085	0.0072	0.0102	0.0846	0.0191	0.0461	0.0185	0.0173	0.0294	0.0028	0.0399	0.0471	0.1275	0.0038	0.0515	0.0999	0.0142	0.0205	0.0036	0.0034	0.0168	0.0212	0.119	0.0306	0.1004	0.0557	0.0036
3	rs73048806	182445087	0.94	0.331738599837001	1.01	0.39608418712213	0.151715182760722	0.396152405986527	0.0072	0.0102	0.0846	0.0191	0.0461	0.0184	0.0173	0.0294	0.0028	0.04	0.0471	0.1275	0.0038	0.0515	0.0999	0.0142	0.0204	0.0036	0.0034	0.0168	0.0212	0.1191	0.0306	0.1004	0.0557	0.0036
3	rs67135929	182449757	0.94	0.331738599837001	1.01	0.39608418712213	0.207993520767264	0.434912293615256	0.007	0.0101	0.0851	0.0191	0.0462	0.0181	0.0168	0.0297	0.0027	0.0399	0.0473	0.1282	0.0037	0.0521	0.1002	0.0139	0.0205	0.0034	0.0032	0.0163	0.0208	0.1192	0.0303	0.1002	0.0561	0.0036
3	rs9882893	182451720	0.94	0.331738599837001	1.01	0.39608418712213	0.2267355843999	0.446714884562489	0.007	0.0101	0.0851	0.0191	0.0463	0.0179	0.0166	0.0298	0.0027	0.0399	0.0473	0.1284	0.0036	0.0523	0.1005	0.0138	0.0206	0.0034	0.0033	0.0162	0.0206	0.1194	0.0303	0.1001	0.0561	0.0036
3	rs1523059	182453304	0.94	0.331738599837001	1.01	0.39608418712213	0.23839808357909	0.450311986356256	0.007	0.01	0.0851	0.0191	0.0463	0.0179	0.0165	0.0298	0.0027	0.0399	0.0473	0.1284	0.0036	0.0524	0.1006	0.0137	0.0207	0.0034	0.0033	0.0161	0.0206	0.1194	0.0303	0.1002	0.0561	0.0036
3	rs2717297	182457097	0.94	0.331738599837001	1.01	0.39608418712213	0.230305721254642	0.448845578814272	0.007	0.01	0.0852	0.0191	0.0463	0.0179	0.0165	0.0298	0.0027	0.0399	0.0473	0.1284	0.0036	0.0523	0.1006	0.0138	0.0207	0.0034	0.0033	0.0161	0.0205	0.1194	0.0304	0.1002	0.056	0.0036
3	rs73175732	182458814	0.94	0.331738599837001	1.01	0.39608418712213	0.239560603148733	0.457930804055189	0.0069	0.01	0.0852	0.019	0.0464	0.0178	0.0164	0.0298	0.0026	0.04	0.0475	0.1285	0.0036	0.0524	0.1007	0.0138	0.0207	0.0034	0.0032	0.016	0.0204	0.1195	0.0304	0.1004	0.0559	0.0035
3	rs955362	182466070	0.93	0.375229593708928	1.01	0.39608418712213	0.257462031237086	0.472052731375092	0.0065	0.0101	0.0854	0.019	0.0467	0.0177	0.0162	0.0298	0.0023	0.0403	0.0472	0.1288	0.0034	0.0526	0.1012	0.0136	0.0208	0.0032	0.0031	0.0156	0.0201	0.1201	0.0305	0.1013	0.0555	0.0032
3	rs940072	182474593	0.93	0.375229593708928	1.01	0.39608418712213	0.254199177253014	0.488736220345517	0.0065	0.0101	0.0859	0.0187	0.0467	0.0174	0.0158	0.0298	0.0021	0.0407	0.0472	0.129	0.0033	0.0526	0.102	0.0136	0.0208	0.003	0.003	0.0154	0.0198	0.1203	0.0303	0.1018	0.0552	0.003
3	rs2717311	182475373	0.93	0.375229593708928	1.01	0.39608418712213	0.25384298512934	0.491053777605871	0.0064	0.0101	0.086	0.0187	0.0467	0.0174	0.0158	0.0298	0.0021	0.0407	0.0472	0.129	0.0033	0.0526	0.1021	0.0136	0.0208	0.003	0.003	0.0154	0.0198	0.1204	0.0303	0.1018	0.0552	0.003
3	rs4859240	182476614	0.93	0.375229593708928	1	0.442785362986439	0.240942445304763	0.508042580981229	0.0064	0.0101	0.0862	0.0187	0.0468	0.0174	0.0156	0.0297	0.002	0.0409	0.0472	0.129	0.0033	0.0526	0.1026	0.0136	0.0208	0.003	0.0029	0.0153	0.0197	0.1203	0.0302	0.1019	0.055	0.0028
3	rs56085737	182478616	0.93	0.375229593708928	1	0.442785362986439	0.214910487921068	0.628928863780695	0.006	0.0098	0.0873	0.0183	0.0468	0.0174	0.0151	0.0297	0.0015	0.0415	0.047	0.1301	0.0029	0.0538	0.1053	0.0139	0.0206	0.0029	0.0022	0.0145	0.0185	0.1204	0.0295	0.1025	0.0546	0.0022
3	rs113353882	182483189	0.93	0.375229593708928	1	0.442785362986439	0.226944733846243	0.709788072020296	0.0059	0.0096	0.0877	0.0182	0.0468	0.0175	0.015	0.0297	0.0014	0.0416	0.0469	0.1304	0.0028	0.0541	0.1063	0.0139	0.0206	0.0028	0.0019	0.0142	0.0181	0.1203	0.0292	0.1027	0.0545	0.0019
3	rs1879986	182488961	0.93	0.375229593708928	0.99	0.493036143459036	0.212684811472282	0.711725798261705	0.0059	0.0095	0.0878	0.0182	0.0468	0.0175	0.015	0.0297	0.0013	0.0416	0.0469	0.1305	0.0028	0.0542	0.1065	0.014	0.0206	0.0028	0.0019	0.0142	0.018	0.1203	0.0292	0.1028	0.0545	0.0019
3	rs115609973	182497834	0.93	0.375229593708928	0.99	0.493036143459036	0.229378711311798	0.764328042299734	0.0058	0.0094	0.088	0.0182	0.0468	0.0174	0.0149	0.0297	0.0012	0.0418	0.0471	0.1306	0.0027	0.0542	0.1068	0.014	0.0207	0.0028	0.0017	0.0141	0.0178	0.1204	0.0291	0.1029	0.0545	0.0017
3	rs9283650	182513351	0.93	0.375229593708928	0.99	0.493036143459036	0.257910765567059	0.886845834195973	0.0055	0.0093	0.0883	0.0182	0.0469	0.0174	0.0148	0.0297	0.0011	0.0421	0.0475	0.1308	0.0025	0.0543	0.1074	0.0142	0.021	0.0027	0.0014	0.0139	0.0175	0.1204	0.0289	0.1031	0.0545	0.0014
3	rs73048897	182520348	0.93	0.375229593708928	0.99	0.493036143459036	0.248356919967662	0.86642442148225	0.0055	0.0092	0.0886	0.0182	0.0469	0.0174	0.0148	0.0297	0.001	0.042	0.0473	0.1308	0.0024	0.0539	0.1081	0.0142	0.021	0.0027	0.0014	0.0139	0.0176	0.1202	0.029	0.1032	0.0545	0.0014
3	rs77527655	182520508	0.93	0.375229593708928	0.99	0.493036143459036	0.248400899921764	0.865491428617763	0.0055	0.0092	0.0886	0.0182	0.0469	0.0174	0.0148	0.0297	0.001	0.042	0.0473	0.1308	0.0024	0.0539	0.1081	0.0142	0.021	0.0027	0.0014	0.0139	0.0176	0.1202	0.029	0.1032	0.0545	0.0014
3	rs73175780	182523979	0.93	0.375229593708928	0.99	0.493036143459036	0.249061111678645	0.865802403287811	0.0055	0.0092	0.0886	0.0182	0.0469	0.0174	0.0148	0.0297	0.001	0.042	0.0473	0.1308	0.0024	0.0539	0.1081	0.0142	0.021	0.0027	0.0014	0.0139	0.0176	0.1202	0.029	0.1032	0.0545	0.0014
3	rs116352125	182529236	0.93	0.375229593708928	0.99	0.493036143459036	0.248005234083979	0.864403198158675	0.0055	0.0092	0.0886	0.0182	0.0469	0.0174	0.0148	0.0297	0.001	0.042	0.0473	0.1308	0.0024	0.0539	0.1082	0.0142	0.021	0.0027	0.0014	0.0139	0.0176	0.1202	0.029	0.1032	0.0544	0.0014
3	rs2049283	182547256	0.93	0.375229593708928	0.99	0.493036143459036	0.251313016652114	0.867513174055161	0.0055	0.0092	0.0886	0.0181	0.0469	0.0174	0.0148	0.0297	0.001	0.042	0.0474	0.1308	0.0025	0.0539	0.1082	0.0142	0.021	0.0027	0.0014	0.0139	0.0177	0.1202	0.029	0.1032	0.0544	0.0014
3	rs74454657	182547406	0.93	0.375229593708928	0.99	0.493036143459036	0.251313016652114	0.867513174055161	0.0055	0.0092	0.0886	0.0181	0.0469	0.0174	0.0148	0.0297	0.001	0.042	0.0474	0.1308	0.0025	0.0539	0.1082	0.0142	0.021	0.0027	0.0014	0.0139	0.0177	0.1202	0.029	0.1032	0.0544	0.0014
3	rs73177319	182573001	0.93	0.375229593708928	1	0.442785362986439	0.279996592348941	0.888096079887384	0.0055	0.0092	0.0886	0.0182	0.0468	0.0174	0.0148	0.0296	0.001	0.0421	0.0474	0.1309	0.0024	0.0539	0.1083	0.0143	0.0211	0.0027	0.0013	0.0138	0.0176	0.1202	0.029	0.1031	0.0544	0.0012
3	rs550946	182581787	0.93	0.375229593708928	1	0.442785362986439	0.28708446169259	0.897954228227251	0.0055	0.0092	0.0886	0.0182	0.0468	0.0174	0.0148	0.0296	9e-04	0.0421	0.0475	0.1309	0.0024	0.054	0.1083	0.0143	0.0211	0.0027	0.0013	0.0138	0.0176	0.1201	0.029	0.1031	0.0544	0.0012
3	rs62294822	182582788	0.93	0.375229593708928	1	0.442785362986439	0.28708446169259	0.904695419428619	0.0055	0.0092	0.0886	0.0182	0.047	0.0175	0.0147	0.0296	9e-04	0.0422	0.0475	0.1309	0.0024	0.0539	0.1082	0.0143	0.0211	0.0027	0.0013	0.0138	0.0176	0.1203	0.029	0.1031	0.0543	0.0012
3	rs111933747	182583338	0.93	0.375229593708928	1	0.442785362986439	0.286846669675093	0.906264594866753	0.0055	0.0092	0.0885	0.0182	0.047	0.0175	0.0147	0.0296	9e-04	0.0422	0.0475	0.1309	0.0024	0.0539	0.1082	0.0143	0.0211	0.0027	0.0013	0.0138	0.0176	0.1203	0.029	0.1031	0.0543	0.0012
3	rs7615588	182594230	0.93	0.375229593708928	0.99	0.493036143459036	0.284285234612535	0.92482195369126	0.0055	0.0092	0.0885	0.0182	0.0473	0.0175	0.0147	0.0296	9e-04	0.0422	0.0475	0.1309	0.0024	0.0539	0.108	0.0143	0.0211	0.0027	0.0013	0.0138	0.0176	0.1203	0.0289	0.1031	0.0543	0.0012
3	rs73177352	182613979	0.93	0.375229593708928	0.99	0.493036143459036	0.294363601241434	0.956127540736172	0.0055	0.0092	0.0886	0.0182	0.0474	0.0174	0.0147	0.0296	9e-04	0.0423	0.0476	0.1308	0.0024	0.0541	0.1078	0.0143	0.0211	0.0026	0.0012	0.0138	0.0175	0.1202	0.0288	0.1032	0.0544	0.0012
3	rs73177355	182622290	0.93	0.375229593708928	0.99	0.493036143459036	0.294797651751113	0.956444806437707	0.0055	0.0092	0.0886	0.0182	0.0474	0.0174	0.0147	0.0296	9e-04	0.0423	0.0476	0.1308	0.0024	0.0541	0.1078	0.0143	0.0211	0.0026	0.0012	0.0138	0.0175	0.1202	0.0288	0.1032	0.0544	0.0012
3	rs6799091	182625679	0.93	0.375229593708928	1	0.442785362986439	0.294942410925845	0.9567620928461	0.0055	0.0092	0.0886	0.0182	0.0474	0.0174	0.0147	0.0296	9e-04	0.0423	0.0476	0.1308	0.0024	0.0541	0.1078	0.0143	0.0211	0.0026	0.0012	0.0138	0.0175	0.1202	0.0288	0.1032	0.0544	0.0012
3	rs75860999	182632684	0.93	0.375229593708928	1	0.442785362986439	0.293159692476369	0.952797502864837	0.0055	0.0092	0.0886	0.0182	0.0474	0.0174	0.0147	0.0295	9e-04	0.0423	0.0476	0.1308	0.0024	0.0541	0.1079	0.0143	0.0211	0.0026	0.0012	0.0137	0.0175	0.1202	0.0288	0.1032	0.0544	0.0012
3	rs1133033	182640454	0.93	0.375229593708928	0.99	0.493036143459036	0.300666259704393	0.993865762685468	0.0055	0.0093	0.0886	0.0181	0.0474	0.0173	0.0146	0.0297	9e-04	0.0424	0.0478	0.131	0.0024	0.0541	0.1083	0.0143	0.021	0.0026	0.0012	0.0135	0.017	0.12	0.0287	0.1035	0.0544	0.0012
3	rs4859257	182654492	0.92	0.422441555019286	0.99	0.493036143459036	0.358630279535221	1.20307352908885	0.0052	0.0093	0.0901	0.0172	0.0474	0.0169	0.0147	0.0302	8e-04	0.0426	0.0492	0.1308	0.0023	0.0539	0.1106	0.0142	0.0204	0.0022	8e-04	0.0128	0.0155	0.1195	0.0282	0.105	0.0541	9e-04
3	rs11715953	182656610	0.92	0.422441555019286	0.99	0.493036143459036	0.359165035139339	1.19976264044454	0.0052	0.0093	0.0902	0.0172	0.0474	0.0169	0.0147	0.0302	8e-04	0.0427	0.0492	0.1306	0.0023	0.0539	0.1107	0.0142	0.0204	0.0022	8e-04	0.0128	0.0155	0.1196	0.0282	0.1049	0.054	9e-04
3	rs6763257	182657666	0.92	0.422441555019286	0.99	0.493036143459036	0.358790663256076	1.19777688386038	0.0052	0.0093	0.0903	0.0172	0.0474	0.0169	0.0147	0.0302	8e-04	0.0427	0.0491	0.1306	0.0023	0.0539	0.1107	0.0142	0.0204	0.0022	8e-04	0.0128	0.0155	0.1196	0.0282	0.1049	0.054	9e-04
3	rs4859259	182664547	0.92	0.422441555019286	0.99	0.493036143459036	0.362274681765197	1.20042468884655	0.0052	0.0093	0.0904	0.0172	0.0474	0.0168	0.0147	0.0303	8e-04	0.0426	0.0491	0.1306	0.0023	0.0539	0.1108	0.0141	0.0204	0.0022	8e-04	0.0127	0.0154	0.1199	0.0282	0.1049	0.054	9e-04
3	rs116493210	182680501	0.92	0.422441555019286	0.99	0.493036143459036	0.383540271267752	1.20009365655511	0.0052	0.0094	0.0905	0.0172	0.0474	0.0167	0.0147	0.0302	8e-04	0.0427	0.0493	0.1305	0.0023	0.054	0.1108	0.0141	0.0204	0.0023	8e-04	0.0126	0.0154	0.1199	0.0281	0.1049	0.0538	9e-04
3	rs6443838	182681096	0.92	0.422441555019286	0.99	0.493036143459036	0.381110170738736	1.19777688386038	0.0052	0.0094	0.0905	0.0172	0.0474	0.0166	0.0147	0.0302	8e-04	0.0427	0.0492	0.1305	0.0023	0.054	0.1108	0.0141	0.0204	0.0023	8e-04	0.0126	0.0154	0.1199	0.0282	0.1049	0.0538	9e-04
3	rs79045392	182699471	0.92	0.422441555019286	0.99	0.493036143459036	0.40139214599677	1.20605470862891	0.0052	0.0095	0.0911	0.017	0.0472	0.0164	0.0146	0.0301	9e-04	0.0432	0.0496	0.1302	0.0024	0.0541	0.111	0.0141	0.0203	0.0028	8e-04	0.0125	0.0151	0.12	0.0278	0.1048	0.0533	0.001
3	rs11708125	182702713	0.92	0.422441555019286	0.99	0.493036143459036	0.409756153605054	1.20622036796417	0.0052	0.0095	0.0912	0.0169	0.0472	0.0163	0.0146	0.03	9e-04	0.0433	0.0497	0.1301	0.0024	0.0542	0.111	0.014	0.0203	0.0029	8e-04	0.0125	0.015	0.1201	0.0277	0.1048	0.0532	0.001
3	rs11707549	182708809	0.92	0.422441555019286	0.99	0.493036143459036	0.419594311045789	1.25659755940817	0.0051	0.0095	0.0912	0.0166	0.047	0.0163	0.0145	0.0299	9e-04	0.0442	0.0499	0.13	0.0024	0.0541	0.1109	0.014	0.0202	0.003	9e-04	0.0126	0.0149	0.12	0.0277	0.1047	0.0531	0.001
3	rs9852187	182720011	0.93	0.375229593708928	0.99	0.493036143459036	0.449085629138782	1.30464004718266	0.0051	0.0095	0.0914	0.0166	0.0471	0.0162	0.0145	0.0298	9e-04	0.0446	0.0501	0.1297	0.0025	0.0542	0.1108	0.014	0.0202	0.003	9e-04	0.0124	0.0147	0.12	0.0276	0.1047	0.053	0.001
3	rs76575391	182721367	0.92	0.422441555019286	0.99	0.493036143459036	0.494127386985328	1.35180297179954	0.0051	0.0096	0.0915	0.0166	0.0471	0.016	0.0147	0.0297	9e-04	0.0447	0.0504	0.1296	0.0025	0.0542	0.111	0.0141	0.0203	0.0031	9e-04	0.0123	0.0144	0.12	0.0274	0.105	0.0528	0.001
3	rs76291226	182725563	0.92	0.422441555019286	0.99	0.493036143459036	0.578629554280569	1.41250599955031	0.0051	0.0096	0.0913	0.0164	0.0471	0.0158	0.0147	0.0296	9e-04	0.0446	0.051	0.1298	0.0026	0.0542	0.1118	0.014	0.0202	0.0034	9e-04	0.0118	0.014	0.1202	0.0269	0.1054	0.0526	0.001
3	rs12496089	182729103	0.92	0.422441555019286	0.99	0.493036143459036	0.679240133185322	1.46867149314197	0.0051	0.0096	0.0914	0.0163	0.047	0.0154	0.0146	0.0294	9e-04	0.0445	0.0513	0.1297	0.0027	0.0546	0.1125	0.0139	0.0201	0.0036	9e-04	0.0116	0.0138	0.1203	0.0267	0.1058	0.0524	0.001
3	rs116438848	182729141	0.92	0.422441555019286	0.99	0.493036143459036	0.680403934493636	1.46815775472265	0.0051	0.0096	0.0914	0.0163	0.047	0.0154	0.0146	0.0294	9e-04	0.0445	0.0513	0.1297	0.0027	0.0546	0.1125	0.0139	0.0201	0.0036	9e-04	0.0115	0.0138	0.1203	0.0266	0.1058	0.0524	0.001
3	rs62293197	182750044	0.92	0.422441555019286	0.99	0.493036143459036	0.783859706121343	1.51192729212525	0.0051	0.0097	0.0916	0.0165	0.0468	0.0152	0.0145	0.0293	9e-04	0.0446	0.0515	0.1298	0.0027	0.0548	0.1126	0.0139	0.0201	0.0035	9e-04	0.0115	0.0138	0.1202	0.0266	0.1058	0.0523	0.001
3	rs76262213	182751157	0.92	0.422441555019286	0.99	0.493036143459036	0.784324513114334	1.51244343947306	0.0051	0.0097	0.0916	0.0165	0.0468	0.0152	0.0145	0.0293	9e-04	0.0446	0.0515	0.1298	0.0027	0.0548	0.1126	0.0139	0.0201	0.0035	9e-04	0.0115	0.0138	0.1202	0.0266	0.1058	0.0523	0.001
3	rs34749281	182751846	0.92	0.422441555019286	1	0.442785362986439	0.784556961457586	1.51313167924658	0.0051	0.0097	0.0916	0.0165	0.0468	0.0152	0.0145	0.0293	9e-04	0.0446	0.0515	0.1298	0.0027	0.0548	0.1126	0.0139	0.0201	0.0035	9e-04	0.0115	0.0138	0.1202	0.0266	0.1058	0.0523	0.001
3	rs2270968	182755209	0.92	0.422441555019286	0.99	0.493036143459036	0.783007870649327	1.51571301878985	0.0051	0.0097	0.0916	0.0165	0.0468	0.0152	0.0145	0.0293	9e-04	0.0446	0.0515	0.1298	0.0027	0.0548	0.1126	0.0139	0.0201	0.0035	9e-04	0.0115	0.0138	0.1202	0.0266	0.1058	0.0523	0.001
3	rs10513789	182760073	0.92	0.422441555019286	0.99	0.493036143459036	0.78269821200563	1.5084870221964	0.0051	0.0097	0.0916	0.0165	0.0468	0.0153	0.0145	0.0293	9e-04	0.0446	0.0515	0.1298	0.0027	0.0548	0.1127	0.0139	0.0201	0.0035	9e-04	0.0115	0.0138	0.1202	0.0266	0.1058	0.0522	0.0011
3	rs62293212	182770267	0.92	0.422441555019286	0.99	0.493036143459036	0.768127611930732	1.49473839002977	0.0051	0.0097	0.0916	0.0165	0.0468	0.0153	0.0144	0.0292	8e-04	0.0445	0.0515	0.1299	0.0027	0.0549	0.1128	0.0139	0.02	0.0035	9e-04	0.0115	0.0137	0.1201	0.0266	0.1059	0.0521	0.0011
3	rs78297829	182790530	0.92	0.422441555019286	0.99	0.493036143459036	0.768511541274396	1.49027439742742	0.0051	0.0097	0.0916	0.0165	0.0468	0.0153	0.0144	0.0292	8e-04	0.0445	0.0515	0.1299	0.0027	0.0548	0.1129	0.0139	0.02	0.0035	9e-04	0.0115	0.0137	0.1201	0.0266	0.106	0.0521	0.0011
3	rs7624867	182790642	0.92	0.422441555019286	0.99	0.493036143459036	0.779836392159869	1.4971429573329	0.0051	0.0097	0.0916	0.0165	0.0468	0.0153	0.0144	0.0292	8e-04	0.0445	0.0515	0.1299	0.0027	0.0549	0.1129	0.0139	0.0201	0.0034	9e-04	0.0115	0.0137	0.1202	0.0266	0.106	0.0521	0.001
3	rs12491196	182803532	0.92	0.422441555019286	0.99	0.493036143459036	0.772817263110207	1.48907291662318	0.0051	0.0097	0.0915	0.0165	0.0468	0.0152	0.0144	0.0294	8e-04	0.0445	0.0515	0.1298	0.0027	0.0549	0.1131	0.0139	0.02	0.0034	9e-04	0.0115	0.0137	0.1202	0.0266	0.1059	0.0521	0.0011
3	rs6806083	182804385	0.92	0.422441555019286	0.99	0.493036143459036	0.773433221814213	1.48890128911168	0.0051	0.0097	0.0915	0.0165	0.0468	0.0152	0.0144	0.0294	8e-04	0.0445	0.0515	0.1298	0.0027	0.0549	0.1131	0.0139	0.02	0.0034	9e-04	0.0115	0.0137	0.1202	0.0266	0.1059	0.0521	0.0011
3	rs78645272	182808057	0.92	0.422441555019286	0.98	0.546929419532092	0.763680151701916	1.4878715902529	0.0051	0.0097	0.0915	0.0165	0.0468	0.0152	0.0143	0.0294	8e-04	0.0445	0.0515	0.1298	0.0027	0.0549	0.1131	0.0139	0.02	0.0034	9e-04	0.0115	0.0137	0.1202	0.0266	0.1059	0.0521	0.0011
3	rs10513790	182815556	0.92	0.422441555019286	0.98	0.546929419532092	0.725061778479183	1.47500996742626	0.005	0.0096	0.0916	0.0163	0.0468	0.0152	0.0143	0.0294	7e-04	0.0443	0.0512	0.1302	0.0026	0.055	0.1137	0.0139	0.0199	0.0033	8e-04	0.0118	0.0136	0.1205	0.0265	0.1059	0.052	0.001
3	rs11711441	182821275	0.92	0.422441555019286	0.99	0.493036143459036	0.71588036995148	1.45942862487336	0.005	0.0096	0.0916	0.0163	0.0467	0.0152	0.0143	0.0293	7e-04	0.0443	0.0512	0.1304	0.0026	0.0549	0.1138	0.0139	0.0199	0.0033	9e-04	0.0118	0.0136	0.1206	0.0265	0.1058	0.0519	9e-04
3	rs73178990	182822362	0.92	0.422441555019286	0.99	0.493036143459036	0.713797542596455	1.46028405167073	0.005	0.0096	0.092	0.0163	0.0467	0.0152	0.0143	0.0293	7e-04	0.0443	0.0512	0.1304	0.0026	0.0549	0.1138	0.0139	0.0199	0.0033	9e-04	0.0118	0.0135	0.1202	0.0265	0.1058	0.0519	9e-04
3	rs73178991	182829818	0.92	0.422441555019286	0.98	0.546929419532092	0.696276087925962	1.45293002242636	0.005	0.0095	0.092	0.0163	0.0466	0.0152	0.0143	0.0292	7e-04	0.0442	0.0511	0.1305	0.0026	0.0548	0.114	0.0139	0.0199	0.0033	9e-04	0.0118	0.0135	0.1204	0.0265	0.1058	0.0519	9e-04
3	rs553629	182838509	0.92	0.422441555019286	0.98	0.546929419532092	0.550312037494877	1.34521699541822	0.005	0.0091	0.0915	0.0165	0.0461	0.015	0.0144	0.0281	8e-04	0.0442	0.0508	0.1314	0.0028	0.0543	0.1152	0.014	0.0198	0.0033	9e-04	0.012	0.0135	0.1218	0.0264	0.1057	0.0514	0.001
3	rs116723189	182847267	0.92	0.422441555019286	0.98	0.546929419532092	0.553418164709106	1.35095831506173	0.005	0.0091	0.0914	0.0165	0.0461	0.015	0.0144	0.0281	8e-04	0.0442	0.0508	0.1315	0.0028	0.0543	0.1153	0.014	0.0198	0.0033	9e-04	0.012	0.0135	0.1218	0.0264	0.1057	0.0514	0.001
3	rs79447920	182852214	0.92	0.422441555019286	0.98	0.546929419532092	0.560320493472692	1.36076174811272	0.005	0.0091	0.0913	0.0165	0.046	0.0149	0.0144	0.0281	8e-04	0.0442	0.0509	0.1319	0.0028	0.0543	0.1155	0.0141	0.0197	0.0033	9e-04	0.012	0.0135	0.1217	0.0264	0.1055	0.0513	0.001
3	rs482912	182853670	0.92	0.422441555019286	0.98	0.546929419532092	0.56005427683571	1.35907065726146	0.005	0.0091	0.0913	0.0165	0.046	0.0149	0.0144	0.0281	8e-04	0.0442	0.0509	0.1319	0.0028	0.0543	0.1156	0.0141	0.0197	0.0033	9e-04	0.012	0.0135	0.1217	0.0264	0.1055	0.0513	0.001
3	rs522235	182858287	0.92	0.422441555019286	0.98	0.546929419532092	0.552756597823394	1.358901567469	0.005	0.0091	0.0912	0.0165	0.046	0.015	0.0144	0.0281	8e-04	0.0441	0.0509	0.132	0.0028	0.0543	0.1155	0.0142	0.0197	0.0033	9e-04	0.0121	0.0135	0.1217	0.0263	0.1054	0.0514	0.001
3	rs831256	182858461	0.92	0.422441555019286	0.99	0.493036143459036	0.548399596648737	1.35602757840894	0.005	0.0091	0.0912	0.0164	0.0459	0.0149	0.0144	0.0281	8e-04	0.0441	0.0509	0.1319	0.0028	0.0543	0.1156	0.0142	0.0197	0.0033	9e-04	0.0121	0.0135	0.1217	0.0264	0.1054	0.0515	0.001
3	rs75470872	182859619	0.92	0.422441555019286	0.99	0.493036143459036	0.549784154456943	1.36719108488753	0.005	0.0091	0.0911	0.0164	0.0459	0.0149	0.0144	0.0281	8e-04	0.044	0.0509	0.1321	0.0028	0.0544	0.1156	0.0142	0.0196	0.0033	9e-04	0.0121	0.0135	0.1217	0.0263	0.1054	0.0514	0.001
3	rs7648312	182869141	0.93	0.375229593708928	0.99	0.493036143459036	0.578561986917358	1.3975438760517	0.005	0.0093	0.0907	0.016	0.0457	0.0147	0.0141	0.0282	8e-04	0.0441	0.0511	0.1332	0.0028	0.0553	0.1164	0.0141	0.0191	0.0033	9e-04	0.0124	0.0133	0.1219	0.0258	0.1052	0.0507	9e-04
3	rs514636	182870436	0.93	0.375229593708928	0.99	0.493036143459036	0.578359306873076	1.39788363342521	0.005	0.0093	0.0907	0.016	0.0457	0.0147	0.014	0.0282	8e-04	0.0441	0.0511	0.1333	0.0028	0.0553	0.1164	0.0142	0.0191	0.0033	9e-04	0.0124	0.0133	0.122	0.0258	0.1052	0.0506	9e-04
3	rs6414500	182871299	0.93	0.375229593708928	0.99	0.493036143459036	0.575390467425831	1.39924279871604	0.005	0.0093	0.0908	0.016	0.0457	0.0147	0.014	0.0282	8e-04	0.0441	0.0511	0.1333	0.0028	0.0553	0.1163	0.0142	0.019	0.0033	9e-04	0.0124	0.0133	0.122	0.0258	0.1052	0.0506	9e-04
3	rs500288	182871464	0.93	0.375229593708928	1	0.442785362986439	0.574918808661447	1.39890298703154	0.005	0.0093	0.0908	0.016	0.0457	0.0147	0.014	0.0282	8e-04	0.0441	0.0511	0.1333	0.0028	0.0553	0.1163	0.0142	0.019	0.0033	9e-04	0.0124	0.0133	0.122	0.0258	0.1052	0.0506	9e-04
3	rs653316	182871962	0.93	0.375229593708928	1	0.442785362986439	0.573504914705796	1.39278870126274	0.005	0.0093	0.0908	0.016	0.0457	0.0147	0.014	0.0282	8e-04	0.0441	0.0511	0.1333	0.0028	0.0553	0.1163	0.0142	0.019	0.0033	9e-04	0.0124	0.0133	0.122	0.0258	0.1052	0.0506	9e-04
3	rs580116	182872446	0.93	0.375229593708928	1	0.442785362986439	0.570145040766666	1.3972041322656	0.005	0.0093	0.0908	0.016	0.0458	0.0147	0.0141	0.0282	8e-04	0.0441	0.0511	0.1333	0.0028	0.0553	0.1162	0.0142	0.019	0.0033	9e-04	0.0124	0.0133	0.122	0.0258	0.1052	0.0506	9e-04
3	rs12493054	182872626	0.93	0.375229593708928	1.01	0.39608418712213	0.569541242607571	1.39890298703154	0.005	0.0093	0.0908	0.016	0.0458	0.0147	0.0141	0.0282	8e-04	0.0441	0.0511	0.1333	0.0028	0.0553	0.1162	0.0142	0.019	0.0033	9e-04	0.0124	0.0133	0.122	0.0258	0.1052	0.0506	9e-04
3	rs71314285	182878673	0.93	0.375229593708928	1.02	0.35283343175317	0.491997785400327	1.37362545409292	0.0049	0.0095	0.0907	0.0157	0.0457	0.015	0.0142	0.0282	0.001	0.044	0.051	0.1336	0.0028	0.0556	0.1159	0.0145	0.0189	0.0032	0.001	0.0126	0.0131	0.1222	0.0258	0.1046	0.0504	0.001
3	rs6443856	182880111	0.93	0.375229593708928	1.02	0.35283343175317	0.47857233978413	1.370915634401	0.0049	0.0095	0.0907	0.0157	0.0457	0.015	0.0142	0.0282	0.001	0.044	0.051	0.1337	0.0028	0.0557	0.1159	0.0144	0.0188	0.0032	0.001	0.0126	0.013	0.1223	0.0258	0.1045	0.0503	0.001
3	rs522838	182882530	0.93	0.375229593708928	1.01	0.39608418712213	0.471069009120159	1.38701815607299	0.005	0.0095	0.0903	0.0156	0.0457	0.015	0.0143	0.0282	0.001	0.044	0.051	0.1338	0.0028	0.0559	0.1158	0.0144	0.0187	0.0032	0.0011	0.0126	0.0129	0.1223	0.0259	0.1045	0.0503	0.001
3	rs684846	182890964	0.93	0.375229593708928	1.02	0.35283343175317	0.339132807532145	1.21417673467941	0.0051	0.0098	0.0897	0.0148	0.0455	0.0154	0.0145	0.0281	0.0013	0.0434	0.0507	0.1347	0.003	0.0565	0.1149	0.0149	0.0179	0.0034	0.0013	0.0126	0.0125	0.1226	0.0267	0.1045	0.0495	0.0013
3	rs494377	182891166	0.93	0.375229593708928	1.02	0.35283343175317	0.337887570016311	1.21036315692814	0.0051	0.0098	0.0897	0.0148	0.0455	0.0154	0.0146	0.0281	0.0013	0.0434	0.0507	0.1348	0.003	0.0565	0.1149	0.0149	0.0179	0.0034	0.0013	0.0126	0.0125	0.1226	0.0267	0.1045	0.0495	0.0013
3	rs35070271	182897920	0.93	0.375229593708928	1.03	0.312927433563081	0.300763777770456	1.10854956754667	0.0052	0.0101	0.0893	0.0146	0.0453	0.0157	0.0147	0.028	0.0015	0.043	0.0504	0.1354	0.0033	0.0564	0.1146	0.0152	0.0179	0.0035	0.0014	0.0125	0.0123	0.1227	0.027	0.1041	0.0494	0.0014
3	rs534333	182907865	0.93	0.375229593708928	1.03	0.312927433563081	0.290185346088541	1.04784402771685	0.0053	0.0102	0.0895	0.0144	0.0452	0.0159	0.0149	0.0279	0.0017	0.0427	0.05	0.1358	0.0035	0.0566	0.1141	0.0154	0.0172	0.0035	0.0016	0.0124	0.0123	0.1226	0.0273	0.1039	0.0493	0.0016
3	rs535298	182907993	0.93	0.375229593708928	1.03	0.312927433563081	0.290663984942176	1.04542275066799	0.0053	0.0102	0.0895	0.0143	0.0452	0.0159	0.0149	0.0279	0.0017	0.0427	0.05	0.1359	0.0035	0.0566	0.114	0.0154	0.0172	0.0035	0.0016	0.0124	0.0123	0.1226	0.0273	0.1039	0.0493	0.0016
3	rs577136	182913092	0.93	0.375229593708928	1.03	0.312927433563081	0.270601914688611	0.958031445403975	0.0053	0.0104	0.089	0.0139	0.045	0.0161	0.015	0.0282	0.0017	0.0426	0.0497	0.1365	0.0036	0.0568	0.1138	0.0153	0.0169	0.0035	0.0017	0.0124	0.0124	0.123	0.0276	0.1036	0.0489	0.0018
3	rs115196257	182916536	0.93	0.375229593708928	1.03	0.312927433563081	0.279386785357178	0.980776482290259	0.0052	0.0104	0.0889	0.0138	0.0451	0.0161	0.015	0.0282	0.0017	0.0426	0.0496	0.1365	0.0036	0.0567	0.1138	0.0153	0.0169	0.0035	0.0017	0.0124	0.0125	0.1231	0.0276	0.1037	0.0488	0.0018
3	rs6804951	182925404	0.93	0.375229593708928	1.03	0.312927433563081	0.270694084040051	0.946302614130531	0.0052	0.0104	0.0889	0.0138	0.0451	0.0161	0.0151	0.0283	0.0017	0.0426	0.0496	0.1365	0.0036	0.0566	0.1136	0.0153	0.0168	0.0035	0.0017	0.0125	0.0125	0.1232	0.0276	0.1038	0.0488	0.0018
3	rs115764536	182925777	0.93	0.375229593708928	1.03	0.312927433563081	0.27180143922266	0.943612188701178	0.0052	0.0104	0.0889	0.0138	0.0451	0.0161	0.0151	0.0283	0.0017	0.0426	0.0496	0.1365	0.0036	0.0567	0.1136	0.0153	0.0168	0.0035	0.0017	0.0125	0.0125	0.1232	0.0277	0.1037	0.0488	0.0018
3	rs1403452	182926028	0.93	0.375229593708928	1.03	0.312927433563081	0.272078659578787	0.943770407060253	0.0052	0.0104	0.0889	0.0138	0.0451	0.0161	0.0151	0.0283	0.0017	0.0426	0.0496	0.1365	0.0036	0.0567	0.1136	0.0153	0.0168	0.0035	0.0017	0.0125	0.0125	0.1232	0.0277	0.1037	0.0488	0.0018
3	rs111955606	182931798	0.93	0.375229593708928	1.03	0.312927433563081	0.287798470119097	0.915848386895815	0.0052	0.0104	0.0887	0.0138	0.045	0.0161	0.0151	0.0287	0.0018	0.0426	0.0496	0.1359	0.0036	0.0567	0.1135	0.0153	0.0167	0.0035	0.0017	0.0125	0.0126	0.1233	0.0278	0.1037	0.0488	0.0018
3	rs12489712	182942402	0.93	0.375229593708928	1.03	0.312927433563081	0.287607975132586	0.878104177497773	0.0052	0.0104	0.0886	0.0138	0.0449	0.0161	0.0151	0.0293	0.0018	0.0427	0.0496	0.1352	0.0036	0.0566	0.1133	0.0153	0.0167	0.0035	0.0017	0.0126	0.0127	0.1235	0.0278	0.1038	0.0489	0.0019
3	rs114282013	182951957	0.93	0.375229593708928	1.03	0.312927433563081	0.290951370359986	0.864403198158675	0.0053	0.0105	0.088	0.0133	0.0448	0.0164	0.0149	0.0293	0.0019	0.0424	0.0499	0.1356	0.0035	0.0566	0.1132	0.0152	0.0166	0.0037	0.0017	0.0128	0.0129	0.1238	0.0276	0.104	0.0485	0.002
3	rs34389664	182952193	0.93	0.375229593708928	1.03	0.312927433563081	0.285611850621548	0.855397300395369	0.0053	0.0105	0.088	0.0133	0.0448	0.0164	0.0149	0.0293	0.0019	0.0424	0.0499	0.1356	0.0035	0.0566	0.1132	0.0152	0.0166	0.0037	0.0017	0.0128	0.0129	0.1238	0.0276	0.104	0.0485	0.002
3	rs62293312	182956980	0.93	0.375229593708928	1.03	0.312927433563081	0.313783175291198	0.925925175292134	0.0053	0.0105	0.0879	0.0134	0.0449	0.0164	0.0149	0.0293	0.0019	0.0424	0.05	0.1355	0.0035	0.0566	0.1131	0.0152	0.0166	0.0037	0.0017	0.0128	0.0129	0.1238	0.0276	0.104	0.0485	0.002
3	rs75675434	182964349	0.94	0.331738599837001	1.03	0.312927433563081	0.313284707817664	0.871092477838587	0.0052	0.0105	0.0876	0.0134	0.0449	0.0165	0.0149	0.0293	0.002	0.0424	0.0499	0.1355	0.0036	0.0566	0.113	0.0153	0.0166	0.0037	0.0017	0.0128	0.013	0.1237	0.0275	0.104	0.0485	0.0021
3	rs6809841	182970805	0.93	0.375229593708928	1.03	0.312927433563081	0.258494756830711	0.700414324564901	0.005	0.0108	0.0857	0.014	0.0451	0.0172	0.0149	0.0294	0.0022	0.0422	0.0491	0.1353	0.0042	0.0561	0.1124	0.0155	0.0167	0.0039	0.0019	0.0133	0.0136	0.1233	0.0274	0.1039	0.0485	0.0026
3	rs73184917	182976382	0.93	0.375229593708928	1.03	0.312927433563081	0.30526773358922	0.69462557120094	0.0054	0.0109	0.0848	0.014	0.0451	0.0174	0.0148	0.0295	0.0027	0.042	0.0489	0.1348	0.0043	0.056	0.1121	0.0154	0.0164	0.0046	0.0019	0.0135	0.0137	0.1237	0.0271	0.1037	0.0484	0.0033
3	rs73884612	182978586	0.93	0.375229593708928	1.04	0.276253925711104	0.360879001669366	0.694922167359372	0.0055	0.0109	0.0848	0.014	0.0451	0.0175	0.0148	0.0295	0.003	0.0419	0.0486	0.1348	0.0044	0.0557	0.112	0.0155	0.0163	0.0049	0.002	0.0133	0.0137	0.1237	0.0271	0.1037	0.0481	0.0037
3	rs73184918	182982075	0.93	0.375229593708928	1.05	0.24269399207398	0.293063493333349	0.662763459847561	0.0058	0.0112	0.0837	0.0142	0.0451	0.0183	0.0155	0.0291	0.0029	0.0418	0.048	0.1341	0.0045	0.0554	0.1103	0.0158	0.0163	0.0049	0.0022	0.0136	0.0141	0.1239	0.0273	0.1038	0.0487	0.0037
3	rs12634826	182984048	0.93	0.375229593708928	1.05	0.24269399207398	0.304187474588742	0.684114964941754	0.0059	0.0112	0.0835	0.0142	0.0451	0.0184	0.0156	0.029	0.0029	0.0418	0.048	0.134	0.0046	0.0554	0.11	0.0158	0.0163	0.0049	0.0022	0.0136	0.0142	0.124	0.0273	0.1038	0.0487	0.0038
3	rs73066007	182985129	0.93	0.375229593708928	1.06	0.212122118160079	0.307681046338144	0.683376149175884	0.0059	0.0112	0.0834	0.0142	0.0451	0.0185	0.0156	0.0291	0.003	0.0418	0.048	0.134	0.0046	0.0554	0.11	0.0158	0.0163	0.0049	0.0022	0.0136	0.0142	0.1241	0.0273	0.1038	0.0487	0.0038
3	rs78804737	182989800	0.93	0.375229593708928	1.07	0.184406357471863	0.295860097494514	0.648421210466989	0.0059	0.0111	0.0833	0.0143	0.0451	0.0185	0.0157	0.0294	0.003	0.0417	0.048	0.134	0.0046	0.0552	0.1099	0.0159	0.0162	0.0049	0.0022	0.0136	0.0142	0.124	0.0272	0.1041	0.0487	0.0038
3	rs76016410	182994004	0.93	0.375229593708928	1.07	0.184406357471863	0.282867532131486	0.647545470589789	0.006	0.0111	0.0832	0.0143	0.045	0.0185	0.0157	0.0297	0.0029	0.0416	0.048	0.1339	0.0046	0.0552	0.1099	0.016	0.0162	0.0049	0.0022	0.0136	0.0143	0.1239	0.0271	0.1043	0.0487	0.0037
3	rs114345548	182998851	0.93	0.375229593708928	1.07	0.184406357471863	0.272124877807514	0.619090686621064	0.006	0.011	0.083	0.0143	0.0449	0.0185	0.0158	0.0296	0.0029	0.0415	0.048	0.1338	0.0046	0.0553	0.1097	0.0162	0.0161	0.0049	0.0022	0.0136	0.0143	0.1241	0.0271	0.1045	0.0487	0.0037
3	rs79412818	182999232	0.93	0.375229593708928	1.07	0.184406357471863	0.274301914631375	0.61202412333014	0.006	0.011	0.083	0.0143	0.0449	0.0186	0.0158	0.0296	0.0029	0.0415	0.048	0.1338	0.0046	0.0553	0.1098	0.0162	0.0161	0.0049	0.0022	0.0136	0.0143	0.124	0.0271	0.1045	0.0487	0.0037
3	rs6807075	183005320	0.93	0.375229593708928	1.07	0.184406357471863	0.239560603148733	0.594799962635516	0.0061	0.0109	0.0827	0.0143	0.0448	0.0186	0.0159	0.0295	0.0029	0.0414	0.048	0.1338	0.0046	0.0553	0.1096	0.0163	0.0161	0.0049	0.0023	0.0137	0.0144	0.1241	0.0272	0.105	0.0485	0.0036
3	rs3732602	183006918	0.93	0.375229593708928	1.07	0.184406357471863	0.241895003871059	0.579683733988429	0.0061	0.0109	0.0827	0.0143	0.0448	0.0186	0.0161	0.0294	0.0029	0.0413	0.0481	0.1336	0.0046	0.0553	0.1094	0.0164	0.0161	0.0049	0.0023	0.0137	0.0144	0.124	0.0272	0.105	0.0484	0.0037
3	rs79670133	183009205	0.93	0.375229593708928	1.07	0.184406357471863	0.252066118339555	0.562403041931671	0.0061	0.011	0.0827	0.0143	0.0448	0.0187	0.0162	0.0293	0.0028	0.0412	0.0482	0.1334	0.0046	0.0552	0.1091	0.0167	0.0159	0.0049	0.0023	0.0138	0.0145	0.124	0.0272	0.105	0.0485	0.0037
3	rs79130677	183014607	0.93	0.375229593708928	1.07	0.184406357471863	0.289324857423213	0.571735851294879	0.006	0.0111	0.0827	0.0142	0.0447	0.019	0.0164	0.0288	0.0027	0.041	0.0486	0.1336	0.0047	0.055	0.1079	0.0174	0.0155	0.0049	0.0023	0.0141	0.0146	0.1239	0.0274	0.1051	0.0489	0.0036
3	rs116516051	183016713	0.93	0.375229593708928	1.07	0.184406357471863	0.3025708873527	0.559864244915012	0.006	0.0112	0.0827	0.0141	0.0447	0.019	0.0165	0.0287	0.0027	0.041	0.0488	0.1336	0.0047	0.0549	0.1076	0.0176	0.0154	0.0049	0.0023	0.0141	0.0146	0.124	0.0275	0.1051	0.049	0.0036
3	rs884910	183017385	0.93	0.375229593708928	1.07	0.184406357471863	0.293544657300315	0.559864244915012	0.0061	0.0112	0.0827	0.0141	0.0446	0.019	0.0165	0.0287	0.0027	0.041	0.0488	0.1336	0.0047	0.0549	0.1076	0.0176	0.0153	0.0049	0.0024	0.0141	0.0146	0.124	0.0275	0.1051	0.049	0.0036
3	rs1496801	183023946	0.93	0.375229593708928	1.06	0.212122118160079	0.302913418504416	0.565509819932947	0.0061	0.0113	0.0826	0.014	0.0445	0.019	0.0167	0.0285	0.0027	0.041	0.0489	0.1336	0.0048	0.0547	0.1071	0.0179	0.0153	0.0049	0.0024	0.0142	0.0147	0.1242	0.0275	0.105	0.0492	0.0036
3	rs59363994	183026662	0.93	0.375229593708928	1.06	0.212122118160079	0.298330860694466	0.56339110917095	0.0061	0.0113	0.0827	0.014	0.0445	0.019	0.0167	0.0285	0.0027	0.0409	0.0489	0.1336	0.0047	0.0547	0.1071	0.0179	0.0153	0.0049	0.0024	0.0142	0.0147	0.1243	0.0275	0.1051	0.0492	0.0036
3	rs7639705	183027542	0.93	0.375229593708928	1.06	0.212122118160079	0.297942567658955	0.562261924044369	0.0061	0.0113	0.0827	0.014	0.0445	0.019	0.0167	0.0285	0.0027	0.0409	0.0489	0.1336	0.0047	0.0547	0.1071	0.0179	0.0152	0.0049	0.0024	0.0142	0.0147	0.1243	0.0275	0.1051	0.0491	0.0036
3	rs78604299	183032612	0.93	0.375229593708928	1.06	0.212122118160079	0.325362905757966	0.563108761045258	0.0064	0.0113	0.0827	0.0137	0.0446	0.0198	0.0173	0.0279	0.0027	0.0407	0.0485	0.1329	0.0046	0.055	0.1058	0.0186	0.0147	0.0049	0.0025	0.0147	0.015	0.1237	0.0275	0.1059	0.0496	0.0033
3	rs115646179	183036691	0.93	0.375229593708928	1.06	0.212122118160079	0.352298122707836	0.561133292492757	0.0065	0.0113	0.0828	0.0138	0.045	0.0199	0.0173	0.0276	0.0027	0.0407	0.0486	0.1329	0.0045	0.0549	0.1055	0.0187	0.0146	0.0049	0.0025	0.0147	0.0152	0.1233	0.0274	0.1061	0.0494	0.0032
3	rs74551898	183049099	0.93	0.375229593708928	1.06	0.212122118160079	0.339756317930118	0.574145791190466	0.0066	0.0114	0.0829	0.0138	0.0454	0.02	0.0174	0.0273	0.0026	0.0407	0.0486	0.1329	0.0044	0.0549	0.1053	0.0189	0.0145	0.0049	0.0025	0.0147	0.0153	0.123	0.0274	0.1063	0.0491	0.0032
3	rs56100632	183049982	0.93	0.375229593708928	1.06	0.212122118160079	0.321108269291232	0.578830906604055	0.0066	0.0114	0.083	0.0138	0.0454	0.02	0.0175	0.0272	0.0026	0.0408	0.0486	0.1329	0.0044	0.0549	0.1052	0.0189	0.0145	0.0049	0.0025	0.0147	0.0153	0.1229	0.0274	0.1063	0.049	0.0032
3	rs12632177	183056598	0.93	0.375229593708928	1.06	0.212122118160079	0.318036985514655	0.583382816363233	0.0066	0.0114	0.0829	0.0139	0.0455	0.0201	0.0176	0.0271	0.0026	0.0408	0.0486	0.1329	0.0043	0.0548	0.1052	0.019	0.0145	0.005	0.0026	0.0147	0.0154	0.1227	0.0274	0.1063	0.049	0.0031
3	rs59610358	183066624	0.93	0.375229593708928	1.06	0.212122118160079	0.316081498170306	0.590512313479958	0.0066	0.0114	0.0829	0.014	0.0456	0.0201	0.0176	0.0271	0.0026	0.0409	0.0486	0.1329	0.0043	0.0548	0.1051	0.0191	0.0145	0.005	0.0026	0.0147	0.0154	0.1225	0.0274	0.1063	0.049	0.0031
3	rs6443870	183069974	0.93	0.375229593708928	1.06	0.212122118160079	0.306941210121958	0.601245303958645	0.0067	0.0115	0.0829	0.0142	0.0458	0.0204	0.018	0.0268	0.0026	0.0411	0.0485	0.1328	0.0043	0.0546	0.1045	0.0193	0.0145	0.0049	0.0026	0.0148	0.0156	0.1218	0.0274	0.1064	0.0491	0.003
3	rs11708041	183075006	0.93	0.375229593708928	1.06	0.212122118160079	0.281030200722289	0.579541575033783	0.0068	0.0115	0.0828	0.0143	0.0459	0.0204	0.0181	0.0269	0.0027	0.0411	0.0487	0.1327	0.0042	0.0545	0.1044	0.0194	0.0146	0.0048	0.0027	0.0149	0.0157	0.1214	0.0275	0.1062	0.0491	0.003
3	rs6778110	183087672	0.93	0.375229593708928	1.06	0.212122118160079	0.223528242689226	0.549596968712797	0.007	0.0116	0.0822	0.0144	0.0463	0.0208	0.0188	0.027	0.0026	0.0416	0.048	0.1327	0.0041	0.0543	0.1037	0.0199	0.0151	0.0042	0.0027	0.0156	0.0162	0.1196	0.0275	0.1054	0.0498	0.003
3	rs11719987	183091300	0.93	0.375229593708928	1.06	0.212122118160079	0.231530861859144	0.538678443171292	0.007	0.0116	0.0822	0.0144	0.0463	0.0208	0.0188	0.027	0.0026	0.0416	0.048	0.1327	0.0041	0.0543	0.1036	0.0199	0.0151	0.0042	0.0026	0.0156	0.0162	0.1196	0.0275	0.1054	0.0499	0.003
3	rs4859176	183091690	0.93	0.375229593708928	1.06	0.212122118160079	0.227447130498016	0.536445467586196	0.007	0.0116	0.0823	0.0143	0.0463	0.0208	0.0189	0.0269	0.0026	0.0416	0.0481	0.1326	0.004	0.0543	0.1034	0.02	0.0152	0.0041	0.0026	0.0156	0.0162	0.1194	0.0275	0.1054	0.0501	0.0029
3	rs75990166	183095803	0.93	0.375229593708928	1.06	0.212122118160079	0.225608032614244	0.521849205433016	0.0069	0.0116	0.0824	0.0142	0.0464	0.021	0.019	0.0269	0.0026	0.0416	0.0481	0.1324	0.004	0.0543	0.1032	0.02	0.0153	0.0041	0.0026	0.0157	0.0163	0.1194	0.0276	0.1053	0.0501	0.0029
3	rs906718	183098648	0.93	0.375229593708928	1.06	0.212122118160079	0.216252143740311	0.526425750854876	0.0069	0.0116	0.0825	0.0142	0.0464	0.021	0.0191	0.0269	0.0026	0.0416	0.0481	0.1323	0.0039	0.0543	0.1031	0.0201	0.0154	0.0041	0.0026	0.0157	0.0164	0.1195	0.0277	0.1053	0.0501	0.0028
3	rs4859179	183099343	0.93	0.375229593708928	1.06	0.212122118160079	0.192553161166991	0.521018183963016	0.007	0.0116	0.0826	0.0144	0.0465	0.0211	0.0193	0.0269	0.0026	0.0418	0.0483	0.1322	0.0037	0.054	0.1025	0.0203	0.0157	0.004	0.0026	0.0159	0.0166	0.1195	0.0279	0.1037	0.0503	0.0028
3	rs75822445	183103573	0.93	0.375229593708928	1.06	0.212122118160079	0.175141781476767	0.51024535058968	0.007	0.0116	0.0823	0.0146	0.0472	0.0212	0.0198	0.0269	0.0026	0.0417	0.048	0.132	0.0037	0.0536	0.1016	0.0208	0.0161	0.004	0.0025	0.0161	0.0166	0.119	0.0281	0.1033	0.0507	0.0027
3	rs41321544	183107570	0.93	0.375229593708928	1.06	0.212122118160079	0.157489046929518	0.496244340074842	0.0071	0.0116	0.0823	0.0147	0.0474	0.0214	0.0199	0.027	0.0026	0.0416	0.0479	0.132	0.0037	0.0535	0.1013	0.021	0.0163	0.004	0.0025	0.0161	0.0166	0.1189	0.0282	0.1032	0.0507	0.0027
3	rs6798003	183107772	0.93	0.375229593708928	1.06	0.212122118160079	0.152779752865897	0.496791526453984	0.0071	0.0116	0.0822	0.0147	0.0474	0.0214	0.0199	0.027	0.0026	0.0416	0.0479	0.1319	0.0037	0.0535	0.1012	0.0211	0.0163	0.004	0.0025	0.0161	0.0165	0.1189	0.0282	0.1032	0.0507	0.0027
3	rs77330108	183108829	0.94	0.331738599837001	1.06	0.212122118160079	0.170377018844349	0.509694432018193	0.0071	0.0116	0.0816	0.0151	0.0477	0.0215	0.0203	0.0268	0.0025	0.0417	0.048	0.1315	0.0037	0.053	0.1006	0.0215	0.0166	0.0041	0.0024	0.0162	0.0167	0.1184	0.0283	0.1031	0.0507	0.0027
3	rs9290756	183109003	0.94	0.331738599837001	1.06	0.212122118160079	0.167864669741214	0.51493422289676	0.0072	0.0116	0.0815	0.0152	0.0478	0.0216	0.0203	0.0269	0.0025	0.0417	0.048	0.1314	0.0035	0.053	0.1006	0.0215	0.0167	0.0041	0.0024	0.0162	0.0167	0.1184	0.0282	0.1032	0.0507	0.0027
3	rs74599857	183110236	0.95	0.291843936447983	1.05	0.24269399207398	0.0780758058117323	0.402349499747689	0.007	0.0115	0.0791	0.0166	0.0496	0.0221	0.0226	0.0251	0.0024	0.0432	0.0467	0.1305	0.0029	0.048	0.1	0.0228	0.0182	0.0033	0.0021	0.0171	0.017	0.1155	0.0304	0.1054	0.0517	0.0027
3	rs78445084	183118800	0.94	0.331738599837001	1.05	0.24269399207398	0.0976900067519739	0.531429721194631	0.0068	0.0109	0.0781	0.0175	0.0504	0.0224	0.0239	0.0242	0.0024	0.0437	0.0461	0.1307	0.0026	0.0452	0.0997	0.0237	0.0191	0.0028	0.002	0.0175	0.0171	0.1144	0.0305	0.107	0.052	0.0028
3	rs34333644	183121540	0.94	0.331738599837001	1.05	0.24269399207398	0.0852558634117956	0.489281274638219	0.0068	0.0109	0.0781	0.0175	0.0504	0.0224	0.0239	0.0242	0.0024	0.0437	0.0461	0.1306	0.0026	0.0452	0.0997	0.0237	0.0191	0.0028	0.002	0.0175	0.0171	0.1145	0.0305	0.1069	0.0521	0.0028
3	rs60347057	183124866	0.94	0.331738599837001	1.05	0.24269399207398	0.0833826864308406	0.48057922384271	0.0067	0.0109	0.0781	0.0175	0.0504	0.0224	0.0239	0.0243	0.0024	0.0438	0.0461	0.1306	0.0026	0.0451	0.0997	0.0236	0.0192	0.0028	0.0019	0.0175	0.0171	0.1145	0.0305	0.1069	0.0521	0.0027
3	rs55687097	183126160	0.94	0.331738599837001	1.05	0.24269399207398	0.0841195340613079	0.470298239049356	0.0068	0.0109	0.0781	0.0176	0.0505	0.0224	0.0238	0.0243	0.0024	0.0438	0.046	0.1306	0.0026	0.0451	0.0997	0.0236	0.0192	0.0028	0.0019	0.0175	0.0171	0.1145	0.0305	0.107	0.0522	0.0027
3	rs7640950	183127231	0.94	0.331738599837001	1.05	0.24269399207398	0.0832679278659835	0.462491324204394	0.0068	0.0109	0.078	0.0176	0.0505	0.0224	0.0238	0.0244	0.0024	0.0438	0.046	0.1306	0.0026	0.045	0.0997	0.0236	0.0193	0.0028	0.0019	0.0175	0.0171	0.1145	0.0304	0.1071	0.0522	0.0027
3	rs77554306	183140662	0.94	0.331738599837001	1.05	0.24269399207398	0.0682075234261823	0.448445869188165	0.0068	0.0108	0.0778	0.0177	0.0504	0.0224	0.0239	0.0246	0.0023	0.0438	0.0458	0.1307	0.0026	0.0446	0.0995	0.0236	0.0196	0.0027	0.0019	0.0175	0.0171	0.1145	0.0302	0.1075	0.0524	0.0027
3	rs16857474	183144843	0.94	0.331738599837001	1.05	0.24269399207398	0.0530947147741486	0.420049792609365	0.0068	0.0107	0.0776	0.0178	0.0504	0.0224	0.0238	0.0248	0.0023	0.0438	0.0457	0.1308	0.0027	0.0444	0.0993	0.0236	0.0198	0.0027	0.0019	0.0176	0.0171	0.1145	0.0301	0.1077	0.0524	0.0027
3	rs59517458	183149713	0.94	0.331738599837001	1.05	0.24269399207398	0.0386611400522279	0.399505879599629	0.0068	0.0107	0.0776	0.0179	0.0504	0.0224	0.0238	0.0249	0.0023	0.0438	0.0456	0.1308	0.0027	0.0441	0.0992	0.0236	0.0199	0.0027	0.0019	0.0176	0.0171	0.1147	0.0299	0.108	0.0525	0.0027
3	rs1509013	183152596	0.94	0.331738599837001	1.05	0.24269399207398	0.0363689472659332	0.41247575970419	0.0068	0.0106	0.0776	0.018	0.0504	0.0225	0.0238	0.0248	0.0023	0.0439	0.0456	0.1308	0.0027	0.0442	0.0991	0.0237	0.02	0.0026	0.0019	0.0176	0.0172	0.1146	0.0299	0.1078	0.0525	0.0027
3	rs78320249	183160486	0.94	0.331738599837001	1.05	0.24269399207398	0.0360531194634899	0.433195395871847	0.0064	0.0106	0.0776	0.0182	0.0504	0.0226	0.0239	0.0249	0.0022	0.0439	0.0454	0.131	0.0028	0.0442	0.099	0.0239	0.0201	0.0026	0.0019	0.0176	0.0173	0.1142	0.03	0.1079	0.0525	0.0026
3	rs12637517	183165109	0.94	0.331738599837001	1.05	0.24269399207398	0.0349498789494524	0.454317691146511	0.0058	0.0106	0.0775	0.0184	0.0504	0.0227	0.024	0.0248	0.0022	0.044	0.0451	0.1313	0.0028	0.0443	0.0988	0.0242	0.0203	0.0026	0.0019	0.0177	0.0173	0.1139	0.0301	0.1081	0.0525	0.0026
3	rs115396713	183169385	0.94	0.331738599837001	1.05	0.24269399207398	0.036289811095914	0.445783551215112	0.0058	0.0106	0.0775	0.0185	0.0504	0.0228	0.024	0.0248	0.0021	0.044	0.0451	0.1312	0.0028	0.0443	0.0988	0.0243	0.0203	0.0025	0.0019	0.0176	0.0173	0.1138	0.0301	0.1082	0.0524	0.0025
3	rs116629271	183170812	0.94	0.331738599837001	1.05	0.24269399207398	0.0361581830674801	0.44698107442655	0.0058	0.0106	0.0775	0.0185	0.0504	0.0228	0.024	0.0248	0.0021	0.044	0.0451	0.1312	0.0028	0.0443	0.0988	0.0243	0.0203	0.0025	0.0019	0.0176	0.0173	0.1138	0.0301	0.1082	0.0524	0.0025
3	rs9810420	183177707	0.94	0.331738599837001	1.05	0.24269399207398	0.0340339301519108	0.440338985922572	0.0058	0.0106	0.0774	0.0186	0.0504	0.0228	0.024	0.0248	0.0021	0.044	0.0451	0.1311	0.0029	0.0442	0.0988	0.0244	0.0204	0.0025	0.0019	0.0177	0.0174	0.1137	0.0301	0.1083	0.0524	0.0025
3	rs6778936	183181873	0.94	0.331738599837001	1.05	0.24269399207398	0.0341222378757166	0.447646732866489	0.0057	0.0105	0.0776	0.0187	0.0503	0.0229	0.024	0.0247	0.0021	0.044	0.0452	0.1311	0.0029	0.0441	0.099	0.0245	0.0204	0.0025	0.0019	0.0177	0.0174	0.1135	0.0301	0.1084	0.0523	0.0024
3	rs55652325	183185081	0.94	0.331738599837001	1.05	0.24269399207398	0.0393677865433222	0.47137772545368	0.0056	0.0105	0.0776	0.0188	0.0501	0.0231	0.024	0.0247	0.0021	0.0441	0.045	0.1312	0.0029	0.0439	0.0992	0.0245	0.0206	0.0024	0.0019	0.0177	0.0174	0.1131	0.0298	0.1087	0.0522	0.0023
3	rs12638048	183187678	0.94	0.331738599837001	1.05	0.24269399207398	0.0358305632435857	0.470972842561593	0.0054	0.0104	0.0776	0.0193	0.0498	0.0234	0.024	0.0247	0.0021	0.0444	0.0446	0.1312	0.0029	0.0436	0.0996	0.0247	0.0209	0.0023	0.0019	0.0178	0.0176	0.1125	0.0294	0.1091	0.0522	0.0021
3	rs78863718	183193104	0.95	0.291843936447983	1.05	0.24269399207398	0.060133922150127	0.552405276298221	0.0053	0.0103	0.078	0.0195	0.0494	0.0236	0.0238	0.0245	0.0022	0.0452	0.0443	0.1301	0.003	0.0437	0.0998	0.0247	0.021	0.0023	0.0017	0.0177	0.0176	0.112	0.0293	0.1102	0.0526	0.0019
3	rs2971460	183194726	0.95	0.291843936447983	1.05	0.24269399207398	0.0503584828490156	0.538538814758869	0.0053	0.0103	0.0782	0.0195	0.0493	0.0237	0.0238	0.0245	0.0022	0.0452	0.0443	0.13	0.003	0.0438	0.0998	0.0246	0.021	0.0023	0.0017	0.0177	0.0176	0.1118	0.0294	0.1103	0.0526	0.0019
3	rs2686423	183195708	0.95	0.291843936447983	1.05	0.24269399207398	0.052295750829688	0.538259584883026	0.0053	0.0103	0.0782	0.0196	0.0494	0.0237	0.0238	0.0245	0.0022	0.0452	0.0443	0.13	0.003	0.0438	0.0998	0.0246	0.021	0.0023	0.0017	0.0177	0.0176	0.1117	0.0294	0.1103	0.0526	0.0019
3	rs75436685	183198419	0.96	0.255413023536062	1.05	0.24269399207398	0.0677045789690178	0.543571080796144	0.0052	0.0102	0.0782	0.0199	0.0494	0.0237	0.0237	0.0243	0.0024	0.0453	0.0444	0.1296	0.0033	0.0438	0.0999	0.0246	0.0211	0.0023	0.0017	0.0177	0.0175	0.1111	0.0293	0.1106	0.0527	0.0018
3	rs7629366	183198537	0.96	0.255413023536062	1.05	0.24269399207398	0.06814704161525	0.548194137614623	0.0051	0.0102	0.0782	0.0199	0.0494	0.0237	0.0237	0.0243	0.0024	0.0453	0.0444	0.1296	0.0033	0.0437	0.0999	0.0246	0.0211	0.0023	0.0017	0.0176	0.0175	0.1111	0.0293	0.1108	0.0527	0.0018
3	rs56104100	183200507	0.96	0.255413023536062	1.05	0.24269399207398	0.113613470310852	0.581674842469676	0.0051	0.0102	0.0784	0.02	0.0493	0.0236	0.0237	0.0243	0.0025	0.0451	0.0443	0.1298	0.0033	0.0434	0.0999	0.0245	0.021	0.0023	0.0017	0.0176	0.0175	0.1109	0.0293	0.1114	0.0528	0.0018
3	rs872425	183203545	0.96	0.255413023536062	1.05	0.24269399207398	0.127692204718747	0.526009287903278	0.005	0.0103	0.0787	0.0198	0.0491	0.0236	0.0235	0.0243	0.0025	0.0449	0.0445	0.1303	0.0032	0.0433	0.1002	0.0244	0.0208	0.0023	0.0016	0.0176	0.0175	0.1107	0.0291	0.1121	0.0527	0.0017
3	rs62287196	183203958	0.96	0.255413023536062	1.05	0.24269399207398	0.136585778434989	0.536166507697021	0.005	0.0103	0.0787	0.0198	0.0491	0.0235	0.0235	0.0243	0.0025	0.0449	0.0445	0.1304	0.0032	0.0432	0.1002	0.0244	0.0208	0.0023	0.0016	0.0176	0.0175	0.1107	0.0291	0.1122	0.0526	0.0016
3	rs3821515	183206573	0.97	0.222305343836028	1.05	0.24269399207398	0.213694868212656	0.573011395596512	0.0047	0.0102	0.0796	0.0192	0.0484	0.0233	0.0232	0.0241	0.0023	0.0442	0.045	0.1315	0.0031	0.0426	0.1009	0.024	0.0204	0.0018	0.0015	0.0176	0.0178	0.1109	0.029	0.1147	0.0521	0.0014
3	rs16857672	183207072	0.98	0.192372589028169	1.05	0.24269399207398	0.331902479394321	0.618224365714736	0.0046	0.0102	0.0799	0.0188	0.0481	0.0231	0.0231	0.0241	0.0022	0.0439	0.0452	0.1318	0.0031	0.0424	0.1015	0.0238	0.0202	0.0018	0.0014	0.0175	0.0179	0.1108	0.0289	0.1156	0.0517	0.0013
3	rs16857674	183207125	0.98	0.192372589028169	1.05	0.24269399207398	0.321613235613127	0.594656921443003	0.0046	0.0102	0.08	0.0187	0.048	0.0231	0.0231	0.0241	0.0022	0.0438	0.0452	0.1318	0.0031	0.0423	0.1015	0.0237	0.0202	0.0018	0.0014	0.0175	0.018	0.1111	0.0289	0.1157	0.0516	0.0013
3	rs55733741	183207231	0.98	0.192372589028169	1.05	0.24269399207398	0.29085555838	0.574713192827903	0.0046	0.0103	0.08	0.0186	0.048	0.0231	0.0231	0.0242	0.0023	0.0437	0.0453	0.1318	0.0034	0.0423	0.1014	0.0237	0.0202	0.0018	0.0014	0.0175	0.018	0.1112	0.0289	0.1158	0.0514	0.0014
3	rs1553693	183207297	0.98	0.192372589028169	1.05	0.24269399207398	0.221087908365824	0.497202017307601	0.0046	0.0103	0.08	0.0186	0.048	0.0232	0.0231	0.0242	0.0023	0.0437	0.0454	0.1317	0.0034	0.0422	0.1014	0.0237	0.0202	0.0018	0.0014	0.0175	0.018	0.1114	0.0289	0.1159	0.0513	0.0014
3	rs55681827	183207554	0.98	0.192372589028169	1.05	0.24269399207398	0.287989032544909	0.554795101316123	0.0046	0.0103	0.0801	0.0184	0.0479	0.023	0.0228	0.0242	0.0023	0.0434	0.0454	0.1315	0.0035	0.042	0.1021	0.0235	0.0202	0.0018	0.0015	0.0174	0.018	0.112	0.0287	0.116	0.0514	0.0014
3	rs2948135	183208619	1	0.141401729381863	1.05	0.24269399207398	0.230094854802982	0.561133292492757	0.0045	0.0102	0.08	0.0174	0.0476	0.0222	0.0218	0.0242	0.0023	0.0422	0.0458	0.1306	0.0036	0.0413	0.1051	0.0228	0.0199	0.0019	0.0014	0.017	0.0179	0.1154	0.0283	0.1169	0.0515	0.0015
3	rs2255932	183210854	1	0.141401729381863	1.05	0.24269399207398	0.173557019779462	0.56169753901038	0.0051	0.0102	0.0801	0.0172	0.0486	0.0222	0.0214	0.0241	0.0023	0.0414	0.046	0.13	0.0036	0.0412	0.1065	0.0225	0.0201	0.002	0.0013	0.0165	0.0177	0.1164	0.0279	0.1163	0.0514	0.0015
3	rs1979983	183210991	1	0.141401729381863	1.05	0.24269399207398	0.155932402636275	0.526286920707335	0.0051	0.0102	0.0801	0.0172	0.0486	0.0222	0.0213	0.0241	0.0023	0.0414	0.046	0.1302	0.0036	0.0412	0.1065	0.0224	0.0201	0.002	0.0013	0.0164	0.0177	0.1164	0.0279	0.1163	0.0514	0.0015
3	rs62287197	183213690	1	0.141401729381863	1.05	0.24269399207398	0.163737308756098	0.581817127510287	0.0051	0.0102	0.0801	0.0171	0.0485	0.0221	0.0212	0.024	0.0023	0.0412	0.0465	0.1299	0.0036	0.0411	0.1072	0.0223	0.0201	0.002	0.0014	0.0164	0.0177	0.1167	0.0278	0.1162	0.0514	0.0016
3	rs114905739	183222440	1	0.141401729381863	1.05	0.24269399207398	0.158713645550882	0.592941069461139	0.005	0.0102	0.0801	0.017	0.0484	0.022	0.0211	0.024	0.0023	0.0409	0.0468	0.1297	0.0036	0.041	0.1079	0.0223	0.02	0.002	0.0014	0.0163	0.0175	0.117	0.0277	0.1162	0.0515	0.0016
3	rs10513793	183224103	1	0.141401729381863	1.05	0.24269399207398	0.160115125881945	0.57499694455454	0.005	0.0102	0.0801	0.017	0.0484	0.022	0.021	0.024	0.0023	0.0408	0.0469	0.1297	0.0036	0.0409	0.108	0.0222	0.0199	0.002	0.0014	0.0163	0.0175	0.1172	0.0277	0.1162	0.0515	0.0016
3	rs7637137	183226378	1	0.141401729381863	1.06	0.212122118160079	0.151184548904355	0.58139029756892	0.005	0.0103	0.0803	0.017	0.0483	0.022	0.0211	0.0239	0.0024	0.0408	0.047	0.1296	0.0036	0.0409	0.1082	0.0222	0.02	0.0021	0.0014	0.0163	0.0175	0.1169	0.0276	0.1162	0.0515	0.0016
3	rs17710232	183226634	1	0.141401729381863	1.06	0.212122118160079	0.166178498918604	0.619379523743221	0.005	0.0103	0.0803	0.017	0.0483	0.022	0.0211	0.0239	0.0024	0.0408	0.047	0.1296	0.0036	0.0409	0.1083	0.0222	0.02	0.0021	0.0014	0.0163	0.0175	0.1168	0.0276	0.1161	0.0515	0.0016
3	rs4859200	183232150	1.01	0.120031835070186	1.06	0.212122118160079	0.1709461845775	0.561133292492757	0.005	0.0103	0.0806	0.0169	0.0482	0.022	0.0211	0.0239	0.0024	0.0406	0.047	0.1301	0.0036	0.0408	0.1087	0.0222	0.02	0.0021	0.0014	0.0161	0.0175	0.1166	0.0277	0.1158	0.0514	0.0016
3	rs6801457	183234159	1.01	0.120031835070186	1.06	0.212122118160079	0.170128356140566	0.560287182703229	0.005	0.0103	0.0807	0.0169	0.0482	0.0219	0.0211	0.0239	0.0024	0.0406	0.047	0.1302	0.0036	0.0408	0.1088	0.0222	0.02	0.0021	0.0014	0.0161	0.0175	0.1166	0.0276	0.1157	0.0514	0.0016
3	rs2056324	183248484	1.01	0.120031835070186	1.06	0.212122118160079	0.167653354972354	0.549737300390044	0.005	0.0103	0.0809	0.0169	0.0481	0.0219	0.0211	0.0239	0.0024	0.0404	0.0472	0.1304	0.0036	0.0407	0.1092	0.0221	0.02	0.002	0.0015	0.0159	0.0175	0.1168	0.0276	0.1153	0.0513	0.0016
3	rs78929888	183259654	1.01	0.120031835070186	1.06	0.212122118160079	0.210793190485231	0.636476601988483	0.005	0.0103	0.0814	0.0169	0.0479	0.0218	0.021	0.0239	0.0024	0.0402	0.0471	0.1307	0.0036	0.0404	0.11	0.022	0.02	0.002	0.0015	0.0158	0.0173	0.1172	0.0275	0.115	0.051	0.0016
3	rs6800237	183259865	1.01	0.120031835070186	1.06	0.212122118160079	0.185758480162958	0.60181902396282	0.005	0.0103	0.0814	0.0169	0.0478	0.0218	0.021	0.0239	0.0024	0.0401	0.0471	0.1307	0.0036	0.0404	0.1101	0.022	0.02	0.002	0.0015	0.0158	0.0173	0.1173	0.0275	0.115	0.051	0.0016
3	rs73190810	183260074	1.01	0.120031835070186	1.06	0.212122118160079	0.208511863265612	0.674082636763065	0.005	0.0103	0.0814	0.0168	0.0479	0.0218	0.021	0.0239	0.0024	0.0401	0.0471	0.1307	0.0036	0.0404	0.1102	0.022	0.02	0.002	0.0015	0.0158	0.0173	0.1173	0.0274	0.115	0.051	0.0016
3	rs115837884	183269336	1.01	0.120031835070186	1.06	0.212122118160079	0.223694230607785	0.617502650063193	0.005	0.0103	0.0817	0.0168	0.0478	0.0217	0.0209	0.0239	0.0023	0.04	0.0471	0.1308	0.0036	0.0403	0.1106	0.0219	0.02	0.002	0.0015	0.0156	0.0172	0.1178	0.0273	0.1148	0.0508	0.0016
3	rs76700787	183271290	1.01	0.120031835070186	1.06	0.212122118160079	0.220675775423035	0.604115205272134	0.005	0.0103	0.0818	0.0168	0.0477	0.0217	0.0209	0.0239	0.0023	0.04	0.0471	0.1308	0.0036	0.0402	0.1107	0.0218	0.02	0.002	0.0015	0.0156	0.0171	0.1179	0.0273	0.1148	0.0508	0.0016
3	rs17621210	183281674	1.02	0.101174939294895	1.05	0.24269399207398	0.166528965107629	0.689291726763625	0.0049	0.0101	0.0827	0.0166	0.047	0.0214	0.0205	0.0238	0.0023	0.0399	0.0469	0.131	0.0034	0.0399	0.1125	0.0214	0.0202	0.0021	0.0014	0.0153	0.0167	0.1201	0.027	0.1143	0.0504	0.0016
3	rs4859210	183296543	1.03	0.0846525390220556	1.03	0.312927433563081	0.149434684327827	1.04735968767463	0.0047	0.0098	0.0847	0.016	0.0454	0.0208	0.0197	0.0234	0.0021	0.04	0.0466	0.1315	0.0031	0.0393	0.1167	0.0205	0.0208	0.0021	0.0013	0.0146	0.0157	0.1251	0.0259	0.113	0.0493	0.0015
3	rs4066036	183298332	1.03	0.0846525390220556	1.04	0.276253925711104	0.143068288684605	1.06466047177005	0.0047	0.0096	0.0856	0.0158	0.045	0.0205	0.0194	0.0232	0.0021	0.04	0.0463	0.132	0.0031	0.0394	0.1179	0.0203	0.0208	0.0022	0.0012	0.0143	0.0152	0.1261	0.0254	0.1129	0.049	0.0015
3	rs34528613	183303188	1.04	0.0702833737600549	1.03	0.312927433563081	0.200617962624286	1.3334095806851	0.0048	0.0092	0.0882	0.0149	0.044	0.0197	0.0185	0.0228	0.002	0.0398	0.0459	0.1339	0.0027	0.0397	0.1217	0.0195	0.021	0.0022	0.0011	0.0133	0.0138	0.1277	0.0243	0.1123	0.0496	0.0014
3	rs7653413	183303414	1.04	0.0702833737600549	1.03	0.312927433563081	0.183413382703717	1.2806638037045	0.0048	0.0092	0.0882	0.0149	0.044	0.0196	0.0185	0.0228	0.002	0.0398	0.0459	0.134	0.0027	0.0396	0.1217	0.0195	0.021	0.0022	0.0011	0.0133	0.0138	0.1278	0.0243	0.1122	0.0497	0.0014
3	rs7621622	183307476	1.04	0.0702833737600549	1.03	0.312927433563081	0.247039507453722	1.2900440371349	0.0048	0.0091	0.0885	0.0148	0.044	0.0195	0.0184	0.0227	0.0019	0.0398	0.0458	0.1342	0.0026	0.0397	0.122	0.0194	0.0209	0.0021	0.0011	0.0132	0.0137	0.128	0.0245	0.1122	0.0496	0.0013
3	rs73190840	183308435	1.04	0.0702833737600549	1.03	0.312927433563081	0.266883317564477	1.37057696943007	0.0048	0.0091	0.0885	0.0148	0.0439	0.0194	0.0184	0.0227	0.0019	0.0398	0.0458	0.1343	0.0026	0.0397	0.122	0.0194	0.0209	0.0021	0.0011	0.0132	0.0137	0.128	0.0245	0.1122	0.0496	0.0013
3	rs1973735	183318640	1.04	0.0702833737600549	1.03	0.312927433563081	0.287179608012635	2.01340237394909	0.005	0.008	0.0925	0.0132	0.0425	0.0178	0.0163	0.0225	0.0016	0.0399	0.0447	0.1382	0.0021	0.0412	0.1252	0.0176	0.0206	0.0017	9e-04	0.0117	0.0114	0.1327	0.0241	0.1124	0.049	0.0011
3	rs13096895	183329439	1.04	0.0702833737600549	1.03	0.312927433563081	0.315381074518943	2.07038979214017	0.005	0.008	0.0926	0.0131	0.0424	0.0177	0.0162	0.0224	0.0016	0.0399	0.0447	0.1383	0.0021	0.0413	0.1254	0.0177	0.0206	0.0017	8e-04	0.0117	0.0113	0.1329	0.0241	0.1125	0.0489	0.0011
3	rs78898821	183331488	1.04	0.0702833737600549	1.03	0.312927433563081	0.316081498170306	2.07417249680138	0.005	0.008	0.0926	0.0131	0.0424	0.0177	0.0162	0.0224	0.0016	0.0399	0.0447	0.1383	0.0021	0.0413	0.1254	0.0177	0.0206	0.0017	8e-04	0.0117	0.0113	0.1329	0.0241	0.1125	0.0488	0.0011
3	rs6443897	183339208	1.04	0.0702833737600549	1.03	0.312927433563081	0.349127464517237	2.04249852726785	0.005	0.0079	0.0927	0.013	0.0423	0.0176	0.016	0.0224	0.0016	0.0399	0.0446	0.1384	0.0021	0.0414	0.1257	0.0177	0.0206	0.0017	8e-04	0.0116	0.0111	0.1332	0.0242	0.1127	0.0487	0.0011
3	rs73190859	183342891	1.04	0.0702833737600549	1.03	0.312927433563081	0.3653441028827	2.24695405365478	0.005	0.0079	0.0928	0.0129	0.0422	0.0175	0.0159	0.0224	0.0016	0.04	0.0446	0.1385	0.002	0.0414	0.1258	0.0177	0.0206	0.0016	8e-04	0.0115	0.011	0.1334	0.0242	0.1128	0.0487	0.0011
3	rs79010304	183346381	1.04	0.0702833737600549	1.02	0.35283343175317	0.354101387898632	2.17555896348847	0.0051	0.0079	0.0929	0.0128	0.0421	0.0174	0.0158	0.0224	0.0015	0.04	0.0446	0.1386	0.002	0.0415	0.126	0.0177	0.0206	0.0016	8e-04	0.0114	0.0109	0.1337	0.0242	0.1129	0.0486	0.001
3	rs116777669	183346415	1.04	0.0702833737600549	1.02	0.35283343175317	0.354048283013864	2.17574025107143	0.0051	0.0079	0.0929	0.0128	0.0421	0.0174	0.0158	0.0224	0.0015	0.04	0.0446	0.1386	0.002	0.0415	0.126	0.0177	0.0206	0.0016	8e-04	0.0114	0.0109	0.1337	0.0242	0.1129	0.0486	0.001
3	rs6790275	183361396	1.04	0.0702833737600549	1.02	0.35283343175317	0.290472478871275	1.83049482924622	0.0052	0.0078	0.0931	0.0126	0.0419	0.0173	0.0155	0.0224	0.0015	0.0401	0.0444	0.1388	0.002	0.0417	0.1263	0.0178	0.0207	0.0016	7e-04	0.0113	0.0106	0.1342	0.0242	0.1131	0.0485	0.001
3	rs3755648	183368216	1.04	0.0702833737600549	1.01	0.39608418712213	0.289372626546427	1.82394506222276	0.0052	0.0078	0.0931	0.0126	0.0419	0.0173	0.0155	0.0224	0.0015	0.0401	0.0444	0.1388	0.002	0.0417	0.1263	0.0178	0.0207	0.0016	7e-04	0.0113	0.0106	0.1342	0.0242	0.1131	0.0485	0.001
3	rs2293031	183368891	1.04	0.0702833737600549	1.01	0.39608418712213	0.289324857423213	1.8235911165558	0.0052	0.0078	0.0931	0.0126	0.0419	0.0173	0.0155	0.0224	0.0015	0.0401	0.0444	0.1388	0.002	0.0417	0.1263	0.0178	0.0207	0.0016	7e-04	0.0113	0.0106	0.1342	0.0242	0.1131	0.0485	0.001
3	rs9812002	183369412	1.04	0.0702833737600549	1.01	0.39608418712213	0.289324857423213	1.8235911165558	0.0052	0.0078	0.0931	0.0126	0.0419	0.0173	0.0155	0.0224	0.0015	0.0401	0.0444	0.1388	0.002	0.0417	0.1263	0.0178	0.0207	0.0016	7e-04	0.0113	0.0106	0.1342	0.0242	0.1131	0.0485	0.001
3	rs11917105	183371250	1.04	0.0702833737600549	1.01	0.39608418712213	0.289324857423213	1.82341414741266	0.0052	0.0078	0.0931	0.0126	0.0419	0.0173	0.0155	0.0224	0.0015	0.0401	0.0444	0.1388	0.002	0.0417	0.1263	0.0178	0.0207	0.0016	7e-04	0.0113	0.0106	0.1342	0.0242	0.1131	0.0485	0.001
3	rs9856997	183397507	1.04	0.0702833737600549	1.01	0.39608418712213	0.266974799469717	1.84573153771858	0.0052	0.0077	0.0931	0.0126	0.0419	0.0172	0.0155	0.0224	0.0015	0.0401	0.0444	0.1388	0.0021	0.0417	0.1265	0.0178	0.0206	0.0016	8e-04	0.0113	0.0106	0.1342	0.0242	0.113	0.0486	0.0011
3	rs77588623	183411901	1.03	0.0846525390220556	1.01	0.39608418712213	0.194197027766583	1.46815775472265	0.0053	0.0075	0.0934	0.0124	0.041	0.0171	0.0152	0.0226	0.0014	0.0402	0.0444	0.1392	0.0018	0.042	0.1267	0.0175	0.0207	0.0015	8e-04	0.0112	0.0107	0.1351	0.0239	0.1133	0.0487	0.001
3	rs7619431	183421149	1.03	0.0846525390220556	1.01	0.39608418712213	0.170519206732175	1.3127049613682	0.0054	0.0075	0.0935	0.0123	0.0409	0.0171	0.0151	0.0225	0.0013	0.0403	0.0443	0.1395	0.0017	0.042	0.1268	0.0174	0.0208	0.0015	8e-04	0.0113	0.0107	0.1355	0.0239	0.1132	0.0487	0.001
3	rs7612556	183425850	1.03	0.0846525390220556	1.01	0.39608418712213	0.167899903965291	1.28535245339534	0.0054	0.0074	0.0935	0.0122	0.041	0.017	0.015	0.0225	0.0013	0.0404	0.0444	0.1396	0.0017	0.042	0.1268	0.0174	0.0207	0.0015	8e-04	0.0113	0.0107	0.1356	0.0239	0.1132	0.0486	0.001
3	rs79198547	183430477	1.03	0.0846525390220556	1.01	0.39608418712213	0.175250137669771	1.31623601147031	0.0055	0.0074	0.0935	0.0121	0.041	0.0169	0.0149	0.0225	0.0013	0.0405	0.0444	0.1397	0.0016	0.042	0.1269	0.0173	0.0206	0.0015	7e-04	0.0112	0.0106	0.1358	0.0239	0.1132	0.0487	0.001
3	rs3736535	183432983	1.03	0.0846525390220556	1.01	0.39608418712213	0.161454961929915	1.26160485049363	0.0055	0.0074	0.0936	0.0121	0.041	0.0168	0.0148	0.0225	0.0013	0.0405	0.0444	0.1398	0.0016	0.042	0.1269	0.0173	0.0205	0.0015	7e-04	0.0112	0.0106	0.136	0.0239	0.1133	0.0488	9e-04
3	rs262985	183435754	1.03	0.0846525390220556	1.01	0.39608418712213	0.156236246700371	1.2209800848665	0.0055	0.0074	0.0936	0.0121	0.041	0.0168	0.0148	0.0225	0.0012	0.0405	0.0444	0.1399	0.0015	0.042	0.1269	0.0173	0.0205	0.0014	7e-04	0.0112	0.0106	0.1361	0.0239	0.1133	0.0488	9e-04
3	rs56029225	183443889	1.03	0.0846525390220556	1.01	0.39608418712213	0.190424274534148	1.29792575791344	0.0055	0.0074	0.0937	0.0118	0.0409	0.0167	0.0145	0.0227	0.0011	0.0405	0.0439	0.1403	0.0014	0.042	0.1272	0.0172	0.0204	0.0013	6e-04	0.0111	0.0104	0.1373	0.0235	0.1141	0.0487	8e-04
3	rs116574597	183444001	1.03	0.0846525390220556	1.01	0.39608418712213	0.187894998181167	1.29054688033372	0.0055	0.0074	0.0937	0.0118	0.0409	0.0167	0.0145	0.0227	0.0011	0.0405	0.0439	0.1403	0.0013	0.042	0.1272	0.0171	0.0204	0.0013	6e-04	0.0111	0.0104	0.1373	0.0235	0.1141	0.0487	8e-04
3	rs262967	183462331	1.02	0.101174939294895	1.01	0.39608418712213	0.161558297697988	1.16624958619706	0.0055	0.0074	0.0937	0.0117	0.0408	0.0166	0.0143	0.0227	0.0011	0.0407	0.0438	0.1404	0.0013	0.042	0.1273	0.0171	0.0203	0.0013	6e-04	0.0111	0.0104	0.1378	0.0234	0.1145	0.0487	7e-04
3	rs77212446	183464370	1.02	0.101174939294895	1.01	0.39608418712213	0.161937527330184	1.16443847499001	0.0055	0.0074	0.0938	0.0117	0.0408	0.0166	0.0143	0.0227	0.0011	0.0407	0.0438	0.1405	0.0013	0.042	0.1273	0.0171	0.0203	0.0013	6e-04	0.0111	0.0104	0.1378	0.0234	0.1145	0.0487	7e-04
3	rs262993	183476685	1.02	0.101174939294895	1.01	0.39608418712213	0.159430572357541	1.15489737234602	0.0055	0.0074	0.0938	0.0117	0.0408	0.0166	0.0143	0.0227	0.001	0.0407	0.0438	0.1405	0.0013	0.042	0.1273	0.0171	0.0203	0.0013	6e-04	0.0111	0.0104	0.1379	0.0234	0.1145	0.0487	7e-04
3	rs12492845	183479453	1.02	0.101174939294895	1.01	0.39608418712213	0.163806763878607	1.19628794946627	0.0055	0.0074	0.0938	0.0117	0.0408	0.0166	0.0143	0.0227	0.001	0.0407	0.0438	0.1405	0.0013	0.042	0.1273	0.0171	0.0203	0.0013	6e-04	0.0111	0.0104	0.1379	0.0234	0.1145	0.0487	7e-04
3	rs75092274	183498266	1.02	0.101174939294895	1.01	0.39608418712213	0.17334156324523	1.20125234033362	0.0055	0.0074	0.0938	0.0115	0.041	0.0164	0.0141	0.0226	9e-04	0.0408	0.0437	0.1409	0.0012	0.0419	0.1273	0.017	0.0202	0.0013	6e-04	0.011	0.0103	0.1382	0.0234	0.1147	0.0487	6e-04
3	rs2278968	183521603	1.02	0.101174939294895	1.01	0.39608418712213	0.16183404935416	1.14176056585581	0.0055	0.0075	0.0939	0.0115	0.0411	0.0163	0.014	0.0226	9e-04	0.0408	0.0437	0.141	0.0012	0.0419	0.1273	0.017	0.0201	0.0012	6e-04	0.011	0.0103	0.1383	0.0235	0.1148	0.0487	6e-04
3	rs263041	183522231	1.02	0.101174939294895	0.99	0.493036143459036	0.163910978893478	1.09876810022482	0.0055	0.0075	0.0939	0.0115	0.041	0.0163	0.014	0.0226	9e-04	0.0408	0.0437	0.1411	0.0012	0.0419	0.1273	0.017	0.0201	0.0012	6e-04	0.011	0.0103	0.1383	0.0235	0.1148	0.0488	6e-04
3	rs76020005	183531360	1.02	0.101174939294895	0.99	0.493036143459036	0.187819795224367	1.16015968075175	0.0055	0.0075	0.0939	0.0114	0.041	0.0163	0.0139	0.0226	9e-04	0.0408	0.0437	0.1411	0.0012	0.0419	0.1273	0.017	0.0201	0.0012	6e-04	0.011	0.0102	0.1384	0.0235	0.1149	0.0488	6e-04
3	rs9844162	183540485	1.02	0.101174939294895	0.99	0.493036143459036	0.238613129482891	1.09697656859212	0.0055	0.0075	0.0946	0.0109	0.0411	0.0157	0.0132	0.0229	7e-04	0.0407	0.0435	0.1413	0.001	0.0423	0.1277	0.017	0.0198	0.0011	6e-04	0.011	0.0102	0.1396	0.0231	0.115	0.049	5e-04
3	rs263002	183548217	1.02	0.101174939294895	0.99	0.493036143459036	0.266929056394029	1.06061346561708	0.0054	0.0075	0.0947	0.0108	0.0411	0.0157	0.0131	0.023	7e-04	0.0407	0.0434	0.1414	9e-04	0.0424	0.1275	0.0171	0.0199	0.001	6e-04	0.0109	0.0102	0.1399	0.0231	0.1148	0.0492	5e-04
3	rs13080517	183553696	1.02	0.101174939294895	0.99	0.493036143459036	0.280513140849896	1.05689277873281	0.0054	0.0075	0.0948	0.0107	0.0411	0.0156	0.013	0.0232	6e-04	0.0407	0.0433	0.1416	8e-04	0.0425	0.1274	0.0171	0.0199	0.001	6e-04	0.0108	0.0101	0.14	0.0232	0.1148	0.0492	4e-04
3	rs77720224	183555443	1.02	0.101174939294895	0.99	0.493036143459036	0.278075781940445	1.04058337770055	0.0054	0.0075	0.0948	0.0106	0.0411	0.0156	0.013	0.0232	6e-04	0.0407	0.0434	0.1415	8e-04	0.0426	0.1273	0.017	0.0198	0.001	6e-04	0.0108	0.0101	0.1401	0.0232	0.1149	0.0493	4e-04
3	rs3732581	183558402	1.02	0.101174939294895	0.99	0.493036143459036	0.261335058889406	0.962000301725624	0.0054	0.0076	0.0951	0.0106	0.041	0.0155	0.013	0.0233	6e-04	0.0407	0.0432	0.1417	7e-04	0.0427	0.1272	0.0169	0.0197	0.001	5e-04	0.0108	0.01	0.1404	0.0234	0.1151	0.0491	4e-04
3	rs56410937	183581924	1.02	0.101174939294895	0.99	0.493036143459036	0.261154220131208	0.949152948788535	0.0054	0.0076	0.0951	0.0105	0.041	0.0154	0.013	0.0234	6e-04	0.0406	0.0432	0.1417	7e-04	0.0427	0.1271	0.0169	0.0197	0.001	5e-04	0.0108	0.0101	0.1406	0.0234	0.1151	0.049	4e-04
3	rs16858184	183589170	1.02	0.101174939294895	0.99	0.493036143459036	0.253442595172184	0.914590343125206	0.0054	0.0076	0.095	0.0105	0.0411	0.0154	0.013	0.0234	6e-04	0.0406	0.0432	0.1416	7e-04	0.0427	0.127	0.0169	0.0196	0.001	5e-04	0.0108	0.0101	0.1407	0.0234	0.1151	0.049	4e-04
3	rs7635679	183593456	1.02	0.101174939294895	0.99	0.493036143459036	0.260115718299946	0.92923641323976	0.0054	0.0076	0.095	0.0104	0.0411	0.0153	0.013	0.0234	6e-04	0.0406	0.0436	0.1416	7e-04	0.0428	0.1269	0.0169	0.0196	0.001	5e-04	0.0108	0.0102	0.1407	0.0234	0.115	0.049	4e-04
3	rs11918588	183601715	1.02	0.101174939294895	0.99	0.493036143459036	0.301105223111364	0.940923280685016	0.0055	0.0076	0.0952	0.0104	0.041	0.0153	0.013	0.0235	6e-04	0.0406	0.0436	0.1417	7e-04	0.0429	0.1269	0.0169	0.0196	6e-04	5e-04	0.0108	0.0103	0.1409	0.0233	0.1147	0.0489	4e-04
3	rs6803120	183602187	1.02	0.101174939294895	0.99	0.493036143459036	0.305415198652536	0.94946975710614	0.0055	0.0076	0.0952	0.0104	0.041	0.0153	0.013	0.0235	6e-04	0.0406	0.0436	0.1418	7e-04	0.0429	0.1269	0.0169	0.0196	6e-04	5e-04	0.0108	0.0103	0.1409	0.0233	0.1145	0.0489	4e-04
3	rs62285803	183625875	1.02	0.101174939294895	0.99	0.493036143459036	0.317284125033812	0.870002804560457	0.0054	0.0076	0.0961	0.0103	0.041	0.015	0.0129	0.0238	6e-04	0.0403	0.0434	0.1426	6e-04	0.0428	0.1268	0.0166	0.0197	6e-04	5e-04	0.0108	0.0108	0.1407	0.0234	0.1144	0.0486	3e-04
3	rs11714581	183626801	1.02	0.101174939294895	0.99	0.493036143459036	0.307730402216266	0.854621841941295	0.0054	0.0076	0.0962	0.0104	0.041	0.0149	0.0128	0.0239	6e-04	0.0402	0.0434	0.1427	6e-04	0.0428	0.1268	0.0166	0.0198	6e-04	5e-04	0.0108	0.0109	0.1407	0.0234	0.1144	0.0485	3e-04
3	rs73044669	183630959	1.02	0.101174939294895	0.99	0.493036143459036	0.310997133672287	0.819417539786242	0.0054	0.0076	0.0965	0.0102	0.0412	0.0148	0.0128	0.0241	6e-04	0.0401	0.0433	0.143	6e-04	0.0429	0.1269	0.0164	0.0197	6e-04	5e-04	0.0108	0.0111	0.1407	0.0234	0.114	0.0484	3e-04
3	rs4148598	183635674	1.02	0.101174939294895	0.99	0.493036143459036	0.310947501928608	0.782092546979239	0.0054	0.0078	0.0976	0.0099	0.0417	0.0143	0.0125	0.0246	6e-04	0.0396	0.0431	0.1439	5e-04	0.0426	0.1273	0.0159	0.0194	6e-04	5e-04	0.0107	0.0117	0.1406	0.0231	0.113	0.0485	3e-04
3	rs1000002	183635768	1.02	0.101174939294895	0.99	0.493036143459036	0.299886719202155	0.742736913101921	0.0054	0.0078	0.0976	0.0099	0.0417	0.0143	0.0125	0.0246	6e-04	0.0396	0.0431	0.144	5e-04	0.0426	0.1273	0.0159	0.0194	6e-04	5e-04	0.0107	0.0117	0.1407	0.0231	0.1129	0.0486	3e-04
3	rs7647281	183635780	1.02	0.101174939294895	0.99	0.493036143459036	0.300130210247316	0.74514598301782	0.0054	0.0078	0.0975	0.0099	0.0417	0.0143	0.0125	0.0246	6e-04	0.0396	0.0431	0.144	5e-04	0.0426	0.1273	0.0159	0.0194	6e-04	5e-04	0.0107	0.0117	0.1407	0.0231	0.1129	0.0486	3e-04
3	rs3805114	183637722	1.02	0.101174939294895	0.99	0.493036143459036	0.301935302935984	0.746953905112125	0.0054	0.0078	0.0975	0.0098	0.0417	0.0143	0.0125	0.0247	6e-04	0.0396	0.0431	0.1441	5e-04	0.0426	0.1273	0.0159	0.0194	6e-04	5e-04	0.0107	0.0117	0.1407	0.0231	0.1129	0.0486	3e-04
3	rs562	183637845	1.02	0.101174939294895	0.99	0.493036143459036	0.304923794977083	0.738976168861742	0.0054	0.0078	0.0975	0.0098	0.0417	0.0143	0.0125	0.0247	6e-04	0.0396	0.0431	0.1441	5e-04	0.0426	0.1273	0.0159	0.0194	6e-04	6e-04	0.0107	0.0117	0.1407	0.0231	0.1129	0.0486	3e-04
3	rs8180093	183642303	1.02	0.101174939294895	0.99	0.493036143459036	0.308372409208509	0.752836250935614	0.0054	0.0078	0.0974	0.0098	0.0417	0.0143	0.0125	0.0247	6e-04	0.0396	0.0431	0.1442	5e-04	0.0426	0.1272	0.0159	0.0194	6e-04	6e-04	0.0107	0.0117	0.1407	0.0231	0.1128	0.0486	3e-04
3	rs73179625	183642341	1.02	0.101174939294895	0.99	0.493036143459036	0.308372409208509	0.752987212576221	0.0054	0.0078	0.0974	0.0098	0.0417	0.0143	0.0125	0.0247	6e-04	0.0396	0.0431	0.1442	5e-04	0.0426	0.1272	0.0159	0.0194	6e-04	6e-04	0.0107	0.0117	0.1407	0.0231	0.1128	0.0486	3e-04
3	rs114470565	183646229	1.02	0.101174939294895	0.99	0.493036143459036	0.309361492075277	0.751025226156199	0.0054	0.0077	0.0974	0.0098	0.0417	0.0143	0.0125	0.0247	6e-04	0.0396	0.0431	0.1442	5e-04	0.0426	0.1272	0.0159	0.0194	6e-04	6e-04	0.0107	0.0117	0.1407	0.0231	0.1128	0.0486	3e-04
3	rs62285804	183648085	1.02	0.101174939294895	0.99	0.493036143459036	0.308866741612977	0.749365956491019	0.0054	0.0077	0.0974	0.0098	0.0417	0.0143	0.0125	0.0247	6e-04	0.0396	0.0431	0.1442	5e-04	0.0426	0.1272	0.0159	0.0194	6e-04	6e-04	0.0107	0.0117	0.1407	0.0231	0.1128	0.0486	3e-04
3	rs3749442	183660585	1.02	0.101174939294895	0.99	0.493036143459036	0.304972916503599	0.779810143696958	0.0054	0.0076	0.0975	0.0098	0.0418	0.0142	0.0125	0.0248	6e-04	0.0397	0.0431	0.1444	5e-04	0.0426	0.1273	0.0159	0.0194	6e-04	6e-04	0.0106	0.0117	0.1409	0.0231	0.1125	0.0485	3e-04
3	rs939336	183685534	1.02	0.101174939294895	0.99	0.493036143459036	0.30056875841534	0.777681194257763	0.0054	0.0075	0.0976	0.0098	0.0418	0.0142	0.0125	0.0248	6e-04	0.0397	0.0431	0.1444	5e-04	0.0425	0.1273	0.0159	0.0194	5e-04	5e-04	0.0106	0.0117	0.141	0.0231	0.1123	0.0485	3e-04
3	rs3805111	183689989	1.02	0.101174939294895	0.98	0.546929419532092	0.300373806170835	0.776769170566146	0.0054	0.0075	0.0976	0.0098	0.0418	0.0142	0.0125	0.0248	6e-04	0.0397	0.0431	0.1444	5e-04	0.0425	0.1273	0.0159	0.0194	5e-04	5e-04	0.0106	0.0117	0.141	0.0231	0.1123	0.0485	3e-04
3	rs114229290	183693094	1.02	0.101174939294895	0.98	0.546929419532092	0.29639208309936	0.77752917432667	0.0054	0.0075	0.0976	0.0098	0.0422	0.0142	0.0125	0.0251	6e-04	0.0398	0.0429	0.1444	5e-04	0.0428	0.1273	0.0158	0.0194	5e-04	5e-04	0.0106	0.0117	0.141	0.0228	0.1122	0.0484	3e-04
3	rs116583553	183695508	1.02	0.101174939294895	0.98	0.546929419532092	0.296634062793717	0.780418644538188	0.0054	0.0075	0.0976	0.0098	0.0422	0.0142	0.0125	0.0251	5e-04	0.0398	0.0429	0.1444	5e-04	0.0427	0.1273	0.0158	0.0194	5e-04	5e-04	0.0106	0.0117	0.141	0.0228	0.1122	0.0484	3e-04
3	rs3792581	183695870	1.02	0.101174939294895	0.98	0.546929419532092	0.295811760377835	0.777225153639779	0.0054	0.0075	0.0976	0.0098	0.0422	0.0142	0.0125	0.0251	5e-04	0.0398	0.0429	0.1444	5e-04	0.0427	0.1273	0.0158	0.0194	5e-04	5e-04	0.0106	0.0117	0.141	0.0228	0.1122	0.0484	3e-04
3	rs1053386	183696387	1.02	0.101174939294895	0.98	0.546929419532092	0.297263701473392	0.777681194257763	0.0054	0.0075	0.0976	0.0098	0.0422	0.0142	0.0125	0.0251	5e-04	0.0398	0.0429	0.1444	5e-04	0.0428	0.1273	0.0158	0.0194	5e-04	5e-04	0.0106	0.0117	0.141	0.0228	0.1122	0.0484	3e-04
3	rs7636910	183699516	1.02	0.101174939294895	0.98	0.546929419532092	0.288704242191195	0.769784660071081	0.0054	0.0075	0.0976	0.0098	0.0423	0.0142	0.0125	0.0252	5e-04	0.0398	0.0429	0.1444	5e-04	0.0428	0.1273	0.0159	0.0194	5e-04	5e-04	0.0107	0.0117	0.1407	0.0228	0.1122	0.0484	3e-04
3	rs2293001	183700211	1.02	0.101174939294895	0.98	0.546929419532092	0.288704242191195	0.769784660071081	0.0054	0.0075	0.0976	0.0098	0.0423	0.0142	0.0125	0.0252	5e-04	0.0398	0.0429	0.1444	5e-04	0.0428	0.1273	0.0159	0.0194	5e-04	5e-04	0.0107	0.0117	0.1407	0.0228	0.1122	0.0484	3e-04
3	rs10937157	183708327	1.02	0.101174939294895	0.98	0.546929419532092	0.288227330406397	0.779962259350924	0.0054	0.0075	0.0976	0.0099	0.0423	0.0142	0.0126	0.0251	5e-04	0.0398	0.0429	0.1444	5e-04	0.0428	0.1272	0.0158	0.0194	5e-04	5e-04	0.0107	0.0117	0.1408	0.0228	0.1121	0.0484	3e-04
3	rs4148573	183714467	1.03	0.0846525390220556	0.97	0.604552021827049	0.290616102108611	0.785442656958849	0.0054	0.0075	0.0976	0.0099	0.0423	0.0142	0.0126	0.0251	5e-04	0.0398	0.0429	0.1444	5e-04	0.0428	0.1273	0.0158	0.0195	5e-04	5e-04	0.0106	0.0117	0.1408	0.0228	0.1121	0.0484	3e-04
3	rs17218330	183717203	1.03	0.0846525390220556	0.97	0.604552021827049	0.294460027480629	0.798109175023936	0.0054	0.0075	0.0976	0.0098	0.0423	0.0142	0.0126	0.0251	5e-04	0.0398	0.0429	0.1444	5e-04	0.0428	0.1272	0.0158	0.0194	5e-04	5e-04	0.0106	0.0117	0.1409	0.0228	0.1121	0.0484	3e-04
3	rs4148572	183720499	1.03	0.0846525390220556	0.97	0.604552021827049	0.300861312612888	0.808978466484554	0.0054	0.0075	0.0976	0.0098	0.0423	0.0142	0.0125	0.0252	5e-04	0.0397	0.0429	0.1445	5e-04	0.0428	0.1272	0.0157	0.0194	5e-04	5e-04	0.0106	0.0116	0.141	0.0228	0.1121	0.0484	3e-04
3	rs4148557	183733784	1.03	0.0846525390220556	0.97	0.604552021827049	0.308125399804028	0.791694206264123	0.0055	0.0075	0.0973	0.0098	0.0425	0.0143	0.0125	0.0252	5e-04	0.0397	0.0428	0.1448	5e-04	0.0429	0.1269	0.0158	0.0194	5e-04	5e-04	0.0106	0.0117	0.1413	0.0229	0.1118	0.0481	3e-04
3	rs56843723	183735644	1.03	0.0846525390220556	0.96	0.665984986819169	0.308817289558551	0.79642799864489	0.0054	0.0075	0.0974	0.0098	0.0425	0.0143	0.0125	0.0252	5e-04	0.0396	0.0428	0.1448	5e-04	0.043	0.1268	0.0158	0.0194	5e-04	5e-04	0.0106	0.0117	0.1413	0.0229	0.1118	0.0481	3e-04
3	rs7619819	183739559	1.03	0.0846525390220556	0.96	0.665984986819169	0.308817289558551	0.811585585120243	0.0054	0.0075	0.0974	0.0097	0.0426	0.0142	0.0125	0.0252	5e-04	0.0397	0.0428	0.1449	5e-04	0.043	0.1268	0.0158	0.0194	5e-04	5e-04	0.0106	0.0117	0.1413	0.0229	0.1118	0.048	3e-04
3	rs77099580	183752964	1.03	0.0846525390220556	0.96	0.665984986819169	0.336644711284179	0.888252385769963	0.0054	0.0075	0.0976	0.0096	0.0428	0.014	0.0124	0.0252	5e-04	0.0396	0.0427	0.1453	4e-04	0.0434	0.1262	0.0157	0.0196	5e-04	5e-04	0.0108	0.0117	0.1411	0.0229	0.1117	0.048	3e-04
3	rs36092077	183753777	1.03	0.0846525390220556	0.96	0.665984986819169	0.343980547278063	0.896857790342147	0.0054	0.0075	0.0977	0.0096	0.0429	0.014	0.0123	0.0252	5e-04	0.0396	0.0427	0.1454	5e-04	0.0435	0.1261	0.0157	0.0196	5e-04	5e-04	0.0109	0.0117	0.1411	0.0229	0.1117	0.0481	3e-04
3	rs73183412	183754278	1.03	0.0846525390220556	0.97	0.604552021827049	0.338354255390364	0.887314634363157	0.0053	0.0075	0.0978	0.0095	0.0429	0.014	0.0123	0.0253	5e-04	0.0396	0.0427	0.1454	5e-04	0.0435	0.1259	0.0157	0.0196	5e-04	5e-04	0.0109	0.0117	0.141	0.023	0.1116	0.0481	3e-04
3	rs6443930	183754294	1.03	0.0846525390220556	0.98	0.546929419532092	0.336230953881453	0.879819894319395	0.0053	0.0075	0.0978	0.0095	0.043	0.014	0.0123	0.0253	5e-04	0.0396	0.0427	0.1454	5e-04	0.0435	0.1259	0.0157	0.0196	5e-04	5e-04	0.0109	0.0118	0.141	0.023	0.1116	0.0481	3e-04
3	rs55684978	183755964	1.03	0.0846525390220556	0.98	0.546929419532092	0.336437799523289	0.868291026296158	0.0053	0.0075	0.0977	0.0095	0.043	0.014	0.0123	0.0253	5e-04	0.0396	0.0426	0.1455	5e-04	0.0437	0.1257	0.0157	0.0196	6e-04	5e-04	0.011	0.0118	0.1409	0.023	0.1115	0.0481	3e-04
3	rs55674402	183756742	1.03	0.0846525390220556	0.98	0.546929419532092	0.324753305598212	0.850127053893421	0.0053	0.0075	0.0976	0.0095	0.0431	0.014	0.0123	0.0253	5e-04	0.0396	0.0426	0.1455	5e-04	0.0437	0.1257	0.0158	0.0196	6e-04	5e-04	0.011	0.0118	0.1409	0.023	0.1114	0.0481	3e-04
3	rs7635081	183757275	1.03	0.0846525390220556	0.98	0.546929419532092	0.325922231152529	0.865025009670294	0.0053	0.0075	0.0977	0.0095	0.0431	0.014	0.0123	0.0253	5e-04	0.0396	0.0426	0.1456	5e-04	0.0437	0.1256	0.0158	0.0196	6e-04	5e-04	0.011	0.0118	0.1409	0.023	0.1113	0.0481	3e-04
3	rs60791004	183761215	1.03	0.0846525390220556	0.98	0.546929419532092	0.336334368437118	0.922616299014843	0.0054	0.0073	0.098	0.0094	0.0432	0.0139	0.0123	0.0253	5e-04	0.0396	0.0422	0.146	4e-04	0.0442	0.1247	0.0158	0.0196	6e-04	4e-04	0.0111	0.0118	0.1412	0.0232	0.111	0.0481	3e-04
3	rs7430671	183761664	1.03	0.0846525390220556	0.98	0.546929419532092	0.345184948094127	0.985720909278168	0.0054	0.0073	0.098	0.0094	0.0432	0.0139	0.0123	0.0253	5e-04	0.0396	0.0422	0.1461	4e-04	0.0443	0.1245	0.0158	0.0196	6e-04	4e-04	0.0111	0.0118	0.1413	0.0232	0.1108	0.0482	3e-04
3	rs11919946	183766231	1.03	0.0846525390220556	0.98	0.546929419532092	0.393002796581552	1.05058941917861	0.0053	0.0073	0.0986	0.0094	0.0432	0.014	0.0123	0.0252	6e-04	0.0395	0.0422	0.146	5e-04	0.0443	0.1243	0.0156	0.0195	7e-04	4e-04	0.0111	0.0118	0.1415	0.0231	0.1104	0.0482	3e-04
3	rs114399260	183771501	1.02	0.101174939294895	0.98	0.546929419532092	0.194158707689713	0.678504512300848	0.0047	0.0068	0.0991	0.0098	0.0431	0.0154	0.0127	0.0253	7e-04	0.039	0.0414	0.1457	0.001	0.0441	0.1221	0.0162	0.019	0.0011	8e-04	0.0117	0.0128	0.1431	0.024	0.1064	0.0487	8e-04
3	rs6808122	183772821	1.01	0.120031835070186	0.98	0.546929419532092	0.173198011863111	0.588371280491316	0.0046	0.0067	0.0989	0.0097	0.0431	0.0157	0.0127	0.0253	8e-04	0.0388	0.0411	0.146	0.001	0.044	0.1216	0.0162	0.0191	0.0012	9e-04	0.0118	0.013	0.1434	0.0241	0.106	0.0488	9e-04
3	rs6766410	183774762	1.01	0.120031835070186	0.98	0.546929419532092	0.158100648604012	0.578830906604055	0.0046	0.0067	0.1	0.0097	0.0431	0.0157	0.0127	0.0252	8e-04	0.0385	0.041	0.1458	0.0011	0.044	0.1219	0.0161	0.0189	0.0012	0.001	0.0119	0.0129	0.1432	0.0241	0.1058	0.049	9e-04
3	rs6807362	183778010	1.01	0.120031835070186	0.98	0.546929419532092	0.160938864811027	0.56127434112954	0.0046	0.0067	0.0997	0.0096	0.043	0.0158	0.0127	0.0251	8e-04	0.0388	0.041	0.1459	0.0011	0.0441	0.122	0.0159	0.0189	0.0012	0.001	0.0119	0.013	0.1433	0.0242	0.1054	0.0492	9e-04
3	rs4078018	183785453	1.01	0.120031835070186	0.98	0.546929419532092	0.170021851123595	0.611160148626596	0.0046	0.0067	0.0997	0.0097	0.043	0.0158	0.0126	0.0252	8e-04	0.0388	0.0411	0.1458	0.0011	0.0442	0.1218	0.0159	0.0189	0.0012	0.001	0.0119	0.0129	0.1433	0.0243	0.1052	0.0492	9e-04
3	rs11706269	183793499	1.01	0.120031835070186	0.98	0.546929419532092	0.168111399886954	0.584237255537325	0.0046	0.0067	0.0997	0.0097	0.043	0.0158	0.0126	0.0254	8e-04	0.0388	0.0411	0.1456	0.0011	0.0443	0.1216	0.0159	0.0189	0.0013	0.001	0.0119	0.0129	0.1433	0.0244	0.1051	0.0492	9e-04
3	rs7648737	183800463	1	0.141401729381863	0.98	0.546929419532092	0.137742488054323	0.478545521942798	0.0047	0.0067	0.0999	0.0098	0.0431	0.0159	0.0125	0.0258	8e-04	0.0388	0.0411	0.1453	0.0012	0.0441	0.1213	0.0157	0.0188	0.0015	0.001	0.0118	0.0131	0.1432	0.0245	0.1052	0.0488	0.001
3	rs9872968	183802859	1	0.141401729381863	0.99	0.493036143459036	0.117529503921719	0.457528975407928	0.0048	0.0067	0.0999	0.01	0.0433	0.0163	0.0125	0.0259	9e-04	0.0387	0.0416	0.1443	0.0012	0.0442	0.1202	0.0156	0.0186	0.0017	0.0011	0.0119	0.0133	0.1428	0.0248	0.1049	0.0493	0.0011
3	rs113144687	183804588	1	0.141401729381863	0.99	0.493036143459036	0.119849133312615	0.464776018810873	0.0048	0.0067	0.0999	0.01	0.0433	0.0163	0.0125	0.0259	9e-04	0.0386	0.0416	0.1443	0.0012	0.0442	0.1202	0.0156	0.0186	0.0017	0.0011	0.0119	0.0133	0.1428	0.0248	0.1049	0.0493	0.0011
3	rs7627615	183818416	1	0.141401729381863	0.99	0.493036143459036	0.0921810666927822	0.448046253849475	0.0049	0.0068	0.0995	0.0102	0.0436	0.0162	0.0123	0.026	0.001	0.0379	0.0419	0.1441	0.0013	0.0448	0.119	0.0155	0.0185	0.0019	0.0012	0.0121	0.0138	0.1426	0.025	0.1049	0.0495	0.0011
3	rs7432211	183819155	1	0.141401729381863	0.98	0.546929419532092	0.0941768286143402	0.494193765148481	0.0049	0.0068	0.0994	0.0102	0.0438	0.0162	0.0122	0.0259	0.001	0.0379	0.042	0.1441	0.0013	0.0448	0.1188	0.0155	0.0184	0.0019	0.0012	0.0122	0.0138	0.1428	0.025	0.1048	0.0495	0.0011
3	rs56137724	183823375	1	0.141401729381863	0.98	0.546929419532092	0.104165422158355	0.407663700213299	0.005	0.0068	0.0994	0.0105	0.0438	0.0161	0.0122	0.0257	0.001	0.0376	0.0421	0.1446	0.0013	0.0443	0.1175	0.0156	0.0185	0.0019	0.0014	0.0123	0.0142	0.1432	0.0249	0.1043	0.0499	0.0011
3	rs9868117	183835570	0.99	0.165458971998582	0.98	0.546929419532092	0.148154757210224	0.326031815698004	0.0053	0.0068	0.0993	0.0111	0.0439	0.0161	0.0123	0.0255	0.0011	0.0372	0.0424	0.1455	0.0014	0.0433	0.1151	0.0157	0.0188	0.002	0.0018	0.0125	0.0147	0.144	0.0246	0.1033	0.0506	0.0012
3	rs11718304	183851740	0.99	0.165458971998582	0.98	0.546929419532092	0.16464157037202	0.298597630910334	0.0055	0.0066	0.0991	0.0115	0.0439	0.0161	0.0123	0.0253	0.0012	0.0369	0.0426	0.1464	0.0014	0.0426	0.1139	0.0157	0.019	0.0021	0.0019	0.0127	0.0149	0.1449	0.0246	0.1023	0.0507	0.0013
3	rs73185704	183852775	0.99	0.165458971998582	0.98	0.546929419532092	0.168958936389848	0.318864238315384	0.0055	0.0066	0.0991	0.0115	0.0439	0.0161	0.0123	0.0253	0.0012	0.0369	0.0426	0.1465	0.0014	0.0425	0.1138	0.0157	0.019	0.0021	0.0019	0.0127	0.015	0.1449	0.0246	0.1022	0.0507	0.0013
3	rs865808	183858939	0.98	0.192372589028169	0.98	0.546929419532092	0.131194115949192	0.215551191397462	0.0057	0.0067	0.0989	0.0118	0.0439	0.0161	0.0125	0.0253	0.0013	0.0366	0.0427	0.1474	0.0015	0.0427	0.1116	0.0158	0.0194	0.0022	0.0018	0.013	0.0152	0.1444	0.0252	0.102	0.0507	0.0014
3	rs843358	183861243	0.98	0.192372589028169	0.97	0.604552021827049	0.131376808941707	0.209154484200556	0.0057	0.0067	0.0988	0.0118	0.0439	0.0162	0.0125	0.0253	0.0013	0.0365	0.0427	0.1474	0.0015	0.0427	0.1113	0.0158	0.0194	0.0022	0.0018	0.013	0.0152	0.1442	0.0253	0.102	0.0509	0.0014
3	rs117292774	183863288	0.98	0.192372589028169	0.97	0.604552021827049	0.132047996824956	0.232365587841806	0.0057	0.0067	0.0988	0.0118	0.0439	0.0162	0.0125	0.0253	0.0013	0.0364	0.0427	0.1475	0.0015	0.0427	0.1111	0.0158	0.0195	0.0022	0.0018	0.013	0.0152	0.1442	0.0253	0.102	0.0509	0.0014
3	rs1969253	183876512	0.98	0.192372589028169	0.97	0.604552021827049	0.126766049826877	0.187791323970311	0.0057	0.0067	0.0987	0.0119	0.0439	0.0161	0.0126	0.0253	0.0014	0.0361	0.0425	0.1481	0.0016	0.0427	0.1105	0.0158	0.0196	0.0022	0.0018	0.0131	0.0154	0.1443	0.0255	0.102	0.0508	0.0014
3	rs77851575	183883566	0.98	0.192372589028169	0.97	0.604552021827049	0.125192089264582	0.199053962880584	0.0058	0.0067	0.0987	0.0119	0.0442	0.0161	0.0126	0.0253	0.0014	0.036	0.0425	0.1482	0.0016	0.0426	0.1103	0.0158	0.0197	0.0022	0.0018	0.0131	0.0154	0.1443	0.0254	0.1021	0.0507	0.0014
3	rs10937163	183891137	0.98	0.192372589028169	0.97	0.604552021827049	0.122138236124	0.191589483714304	0.0059	0.0067	0.0986	0.012	0.0445	0.016	0.0126	0.0253	0.0014	0.0358	0.0426	0.1483	0.0015	0.0424	0.1101	0.0158	0.0198	0.0022	0.0017	0.0131	0.0155	0.1442	0.0254	0.1023	0.0506	0.0014
3	rs2231216	183896641	0.98	0.192372589028169	0.97	0.604552021827049	0.117842887684321	0.17976918329865	0.0059	0.0067	0.0986	0.012	0.0445	0.016	0.0126	0.0253	0.0014	0.0357	0.0425	0.1484	0.0016	0.0423	0.1101	0.0158	0.0198	0.0022	0.0017	0.0131	0.0156	0.144	0.0252	0.1024	0.0507	0.0014
3	rs17773769	183897135	0.98	0.192372589028169	0.98	0.546929419532092	0.118814761657872	0.189738499501101	0.0059	0.0066	0.0986	0.0121	0.0447	0.0159	0.0126	0.0253	0.0014	0.0357	0.0425	0.1487	0.0015	0.0423	0.1099	0.0158	0.0199	0.0022	0.0017	0.0131	0.0156	0.144	0.0252	0.1024	0.0507	0.0014
3	rs8478	183899832	0.98	0.192372589028169	0.98	0.546929419532092	0.118614270439952	0.193653270935827	0.0059	0.0066	0.0986	0.0121	0.0448	0.0159	0.0127	0.0252	0.0014	0.0356	0.0425	0.1489	0.0015	0.0424	0.1096	0.0158	0.0199	0.0022	0.0017	0.0131	0.0155	0.1439	0.0253	0.1025	0.0507	0.0014
3	rs2231223	183901192	0.98	0.192372589028169	0.98	0.546929419532092	0.118442585731078	0.204188576914804	0.0059	0.0066	0.0986	0.0121	0.0449	0.0153	0.0126	0.0253	0.0014	0.0357	0.0426	0.149	0.0015	0.0424	0.1096	0.0158	0.0199	0.0022	0.0016	0.0131	0.0155	0.1441	0.0253	0.1025	0.0508	0.0013
3	rs2231224	183901281	0.98	0.192372589028169	0.97	0.604552021827049	0.118385391317922	0.205031027814134	0.0059	0.0066	0.0986	0.0121	0.0449	0.0153	0.0126	0.0253	0.0014	0.0357	0.0426	0.149	0.0015	0.0424	0.1096	0.0158	0.0199	0.0022	0.0016	0.0131	0.0155	0.1441	0.0253	0.1025	0.0508	0.0013
3	rs11539876	183904049	0.98	0.192372589028169	0.97	0.604552021827049	0.119044148220777	0.214694623864506	0.0059	0.0066	0.0986	0.0121	0.0449	0.0153	0.0126	0.0253	0.0014	0.0357	0.0426	0.149	0.0015	0.0424	0.1096	0.0158	0.0199	0.0022	0.0016	0.0131	0.0155	0.1441	0.0253	0.1025	0.0508	0.0013
3	rs11706273	183908982	0.98	0.192372589028169	0.97	0.604552021827049	0.121004868586995	0.241536117976837	0.0059	0.0066	0.0986	0.0121	0.0449	0.0153	0.0127	0.0253	0.0014	0.0357	0.0427	0.1491	0.0015	0.0424	0.1095	0.0158	0.0199	0.0022	0.0016	0.013	0.0155	0.144	0.0253	0.1025	0.0507	0.0013
3	rs843338	183911465	0.98	0.192372589028169	0.97	0.604552021827049	0.121294861199871	0.247451118130598	0.0059	0.0066	0.0985	0.0121	0.0449	0.0153	0.0127	0.0253	0.0014	0.0356	0.0427	0.1491	0.0015	0.0424	0.1095	0.0158	0.0199	0.0022	0.0016	0.0131	0.0155	0.144	0.0253	0.1025	0.0507	0.0013
3	rs13081770	183920849	0.98	0.192372589028169	0.97	0.604552021827049	0.119705142670736	0.245437141713546	0.006	0.0065	0.0983	0.0122	0.045	0.0153	0.0127	0.0253	0.0014	0.0356	0.0427	0.1493	0.0014	0.0423	0.1093	0.0158	0.0199	0.0021	0.0016	0.0131	0.0155	0.1438	0.0254	0.1026	0.0508	0.0013
3	rs2636556	183932701	0.98	0.192372589028169	0.97	0.604552021827049	0.0782961407434345	0.2516073173035	0.0061	0.0065	0.0962	0.0125	0.0453	0.0154	0.0132	0.0257	0.0013	0.0356	0.0434	0.1503	0.0014	0.0429	0.108	0.0164	0.02	0.0019	0.0013	0.0134	0.0159	0.1418	0.0259	0.1033	0.0503	0.0012
3	rs9823460	183932829	0.98	0.192372589028169	0.97	0.604552021827049	0.0764794525925257	0.235667061808882	0.0061	0.0065	0.0962	0.0125	0.0453	0.0154	0.0132	0.0257	0.0013	0.0356	0.0434	0.1504	0.0014	0.0429	0.108	0.0164	0.02	0.0019	0.0013	0.0134	0.0159	0.1417	0.0259	0.1033	0.0503	0.0012
3	rs2668193	183936680	0.98	0.192372589028169	0.97	0.604552021827049	0.0725917060660666	0.228969909277093	0.0062	0.0066	0.0956	0.0127	0.0454	0.0154	0.0133	0.0258	0.0013	0.0357	0.0435	0.1505	0.0014	0.0431	0.1079	0.0165	0.0201	0.0019	0.0014	0.0135	0.0159	0.1413	0.026	0.1034	0.0502	0.0012
3	rs9821445	183937619	0.98	0.192372589028169	0.97	0.604552021827049	0.0718382135107172	0.241313805565374	0.0061	0.0066	0.0951	0.013	0.0452	0.0155	0.0138	0.0267	0.0013	0.0354	0.044	0.1497	0.0014	0.044	0.1068	0.0166	0.0204	0.0016	0.0013	0.0136	0.0163	0.1399	0.0268	0.1031	0.0502	0.0011
3	rs1709679	183943141	0.97	0.222305343836028	0.97	0.604552021827049	0.0666662372426128	0.243205543777458	0.0061	0.0062	0.0946	0.0135	0.0448	0.0154	0.0142	0.0273	0.0012	0.035	0.0443	0.1504	0.0015	0.0441	0.1055	0.0162	0.0209	0.0015	0.0014	0.0144	0.0167	0.1365	0.0276	0.1036	0.0513	0.001
3	rs843348	183945237	0.97	0.222305343836028	0.97	0.604552021827049	0.0648548340377546	0.236770881567235	0.0061	0.0062	0.0946	0.0135	0.0448	0.0154	0.0142	0.0274	0.0012	0.035	0.0443	0.1504	0.0015	0.0441	0.1055	0.0162	0.0208	0.0016	0.0014	0.0144	0.0167	0.1365	0.0276	0.1036	0.0512	0.001
3	rs115772962	183950539	0.97	0.222305343836028	0.97	0.604552021827049	0.0672040655010795	0.244208959014143	0.006	0.0062	0.0947	0.0134	0.045	0.0153	0.0142	0.0274	0.0012	0.035	0.0445	0.1506	0.0015	0.0441	0.1052	0.016	0.0207	0.0016	0.0013	0.0144	0.0168	0.1366	0.0277	0.1035	0.0513	0.001
3	rs902417	183951431	0.97	0.222305343836028	0.97	0.604552021827049	0.067084303595936	0.241424953590957	0.006	0.0062	0.0947	0.0133	0.045	0.0153	0.0142	0.0274	0.0012	0.0351	0.0445	0.1507	0.0015	0.0441	0.1052	0.016	0.0207	0.0016	0.0013	0.0144	0.0168	0.1366	0.0277	0.1035	0.0513	0.001
3	rs1709657	183953972	0.97	0.222305343836028	0.97	0.604552021827049	0.069485749462693	0.243316969283838	0.006	0.0062	0.0947	0.0133	0.045	0.0152	0.0141	0.0275	0.0012	0.0351	0.0445	0.1506	0.0015	0.044	0.1052	0.0159	0.0207	0.0016	0.0014	0.0145	0.017	0.1367	0.0277	0.1034	0.0512	0.001
3	rs76034008	183956888	0.97	0.222305343836028	0.97	0.604552021827049	0.0735195818228625	0.2516073173035	0.006	0.0062	0.0947	0.0133	0.045	0.0152	0.0141	0.0275	0.0012	0.0351	0.0445	0.1506	0.0015	0.044	0.1051	0.0159	0.0207	0.0016	0.0014	0.0145	0.017	0.1367	0.0277	0.1034	0.0512	0.001
3	rs16848529	183957917	0.97	0.222305343836028	0.97	0.604552021827049	0.0744124189196024	0.244543723288683	0.006	0.0062	0.0947	0.0133	0.045	0.0152	0.0141	0.0275	0.0012	0.0351	0.0445	0.1507	0.0015	0.044	0.1051	0.0159	0.0207	0.0016	0.0014	0.0145	0.017	0.1367	0.0277	0.1034	0.0512	0.001
3	rs2233463	183963381	0.97	0.222305343836028	0.97	0.604552021827049	0.0771766077690399	0.23876192736424	0.006	0.0062	0.0947	0.0133	0.0449	0.0152	0.0141	0.0275	0.0012	0.0351	0.0444	0.1507	0.0015	0.044	0.1051	0.0159	0.0208	0.0016	0.0014	0.0145	0.0171	0.1367	0.0277	0.1034	0.0511	0.001
3	rs7633387	183975365	0.97	0.222305343836028	0.97	0.604552021827049	0.0773515342832825	0.206930766070822	0.006	0.0062	0.0947	0.0133	0.0448	0.0152	0.0142	0.0276	0.0012	0.035	0.0444	0.1507	0.0016	0.044	0.1049	0.0159	0.0209	0.0015	0.0014	0.0146	0.0171	0.1368	0.0277	0.1033	0.051	0.001
3	rs73185796	183975709	0.97	0.222305343836028	0.97	0.604552021827049	0.077111076123151	0.205241821329961	0.006	0.0061	0.0947	0.0133	0.0448	0.0152	0.0142	0.0276	0.0012	0.035	0.0444	0.1508	0.0016	0.0441	0.1049	0.0159	0.0209	0.0015	0.0014	0.0146	0.0171	0.1368	0.0277	0.1033	0.051	0.001
3	rs11546878	183976103	0.97	0.222305343836028	0.97	0.604552021827049	0.0766533589608168	0.205347245176615	0.006	0.0062	0.0947	0.0133	0.0449	0.0152	0.0142	0.0276	0.0012	0.035	0.0444	0.1508	0.0016	0.0441	0.1049	0.0159	0.0209	0.0015	0.0014	0.0146	0.0171	0.1368	0.0277	0.1033	0.051	0.001
3	rs6767237	183976241	0.97	0.222305343836028	0.97	0.604552021827049	0.0768493082935471	0.205347245176615	0.006	0.0062	0.0947	0.0133	0.0449	0.0152	0.0142	0.0276	0.0012	0.0351	0.0444	0.1508	0.0016	0.0441	0.1049	0.0159	0.0209	0.0015	0.0014	0.0146	0.0171	0.1368	0.0277	0.1033	0.051	0.001
3	rs9824	183977194	0.97	0.222305343836028	0.97	0.604552021827049	0.0781418643292368	0.205452687075189	0.006	0.0062	0.0946	0.0133	0.0449	0.0152	0.0142	0.0276	0.0012	0.0351	0.0444	0.1507	0.0016	0.044	0.1049	0.016	0.0209	0.0015	0.0014	0.0146	0.0171	0.1368	0.0277	0.1033	0.051	0.001
3	rs116731467	183993361	0.97	0.222305343836028	0.96	0.665984986819169	0.101700202510599	0.181485307142046	0.0061	0.0063	0.0946	0.0133	0.0445	0.0151	0.0143	0.0278	0.0012	0.0353	0.0443	0.1508	0.0016	0.0436	0.1043	0.016	0.0212	0.0016	0.0014	0.0148	0.0172	0.1369	0.0279	0.103	0.0511	9e-04
3	rs13063766	183994447	0.97	0.222305343836028	0.96	0.665984986819169	0.103348357489972	0.181991115950317	0.0061	0.0063	0.0946	0.0133	0.0444	0.0151	0.0143	0.0278	0.0012	0.0353	0.0443	0.1509	0.0016	0.0436	0.1043	0.016	0.0213	0.0016	0.0014	0.0148	0.0172	0.1369	0.0279	0.103	0.0512	9e-04
3	rs1001817	183995341	0.97	0.222305343836028	0.96	0.665984986819169	0.105039604204324	0.177556673590992	0.0061	0.0063	0.0946	0.0133	0.0444	0.0151	0.0143	0.0279	0.0012	0.0353	0.0443	0.1509	0.0016	0.0436	0.1043	0.016	0.0213	0.0016	0.0014	0.0148	0.0172	0.1369	0.028	0.103	0.0512	9e-04
3	rs74720080	184000954	0.97	0.222305343836028	0.96	0.665984986819169	0.115942018352639	0.172265620006629	0.0062	0.0063	0.0944	0.0133	0.0444	0.015	0.0143	0.0279	0.0012	0.0354	0.0443	0.151	0.0017	0.0436	0.104	0.016	0.0213	0.0016	0.0015	0.0149	0.0172	0.1369	0.028	0.103	0.0513	9e-04
3	rs843340	184001028	0.97	0.222305343836028	0.96	0.665984986819169	0.117216631342647	0.17206704779392	0.0062	0.0063	0.0943	0.0133	0.0444	0.015	0.0143	0.0279	0.0012	0.0354	0.0444	0.151	0.0017	0.0436	0.104	0.016	0.0214	0.0016	0.0015	0.0149	0.0172	0.1369	0.028	0.103	0.0513	9e-04
3	rs1687230	184003194	0.97	0.222305343836028	0.97	0.604552021827049	0.118442585731078	0.172166323934022	0.0062	0.0063	0.0941	0.0133	0.0444	0.015	0.0143	0.0279	0.0012	0.0354	0.0444	0.151	0.0017	0.0435	0.1038	0.016	0.0214	0.0016	0.0015	0.0149	0.0172	0.1368	0.028	0.1029	0.0514	0.001
3	rs3914188	184010048	0.96	0.255413023536062	0.96	0.665984986819169	0.145096649040723	0.133027529911628	0.0063	0.0063	0.0926	0.0136	0.0446	0.0153	0.0145	0.028	0.0013	0.0362	0.044	0.1515	0.0018	0.0424	0.1029	0.0161	0.0214	0.0016	0.0019	0.015	0.0175	0.1363	0.028	0.1026	0.0522	0.0014
3	rs4912534	184016599	0.96	0.255413023536062	0.96	0.665984986819169	0.178482374893644	0.135753234436124	0.0064	0.0063	0.092	0.0136	0.0446	0.0152	0.0144	0.0277	0.0014	0.0362	0.0441	0.1517	0.0019	0.0423	0.1028	0.016	0.0214	0.0016	0.002	0.0151	0.0176	0.1363	0.028	0.1023	0.0529	0.0015
3	rs11545172	184019681	0.96	0.255413023536062	0.96	0.665984986819169	0.181490653970805	0.133480399793742	0.0064	0.0063	0.092	0.0136	0.0446	0.0152	0.0144	0.0277	0.0014	0.0362	0.0441	0.1518	0.0019	0.0423	0.1028	0.016	0.0214	0.0016	0.002	0.0151	0.0176	0.1361	0.028	0.1022	0.053	0.0015
3	rs11545169	184020542	0.96	0.255413023536062	0.96	0.665984986819169	0.182413585859256	0.131041660402904	0.0064	0.0063	0.092	0.0136	0.0446	0.0152	0.0144	0.0277	0.0014	0.0362	0.0441	0.1518	0.0019	0.0423	0.1028	0.016	0.0214	0.0016	0.002	0.0151	0.0176	0.1361	0.028	0.1022	0.053	0.0015
3	rs60496486	184021626	0.96	0.255413023536062	0.96	0.665984986819169	0.183153873936723	0.131492025040899	0.0064	0.0063	0.092	0.0136	0.0446	0.0152	0.0144	0.0277	0.0014	0.0362	0.0441	0.1518	0.0019	0.0423	0.1028	0.016	0.0214	0.0016	0.002	0.0151	0.0176	0.1361	0.028	0.1022	0.053	0.0015
3	rs116149916	184025069	0.96	0.255413023536062	0.96	0.665984986819169	0.185833208291315	0.131221737686608	0.0065	0.0063	0.0919	0.0136	0.0446	0.0151	0.0144	0.0278	0.0014	0.0362	0.0442	0.1518	0.0019	0.0423	0.1028	0.016	0.0214	0.0016	0.0021	0.0151	0.0176	0.1361	0.028	0.1021	0.053	0.0016
3	rs34881379	184030387	0.96	0.255413023536062	0.96	0.665984986819169	0.192057749076563	0.127459408191654	0.0066	0.0063	0.0919	0.0136	0.0446	0.0151	0.0144	0.0278	0.0014	0.0362	0.0442	0.1518	0.0019	0.0423	0.1028	0.0159	0.0214	0.0016	0.0021	0.0151	0.0177	0.1359	0.028	0.102	0.0531	0.0016
3	rs2178403	184039666	0.96	0.255413023536062	0.96	0.665984986819169	0.194005470533735	0.120581099093761	0.0066	0.0062	0.0917	0.0133	0.0445	0.0151	0.0145	0.028	0.0014	0.0361	0.0441	0.1517	0.002	0.0426	0.1032	0.016	0.0213	0.0017	0.0022	0.0151	0.0178	0.1355	0.028	0.1018	0.053	0.0017
3	rs17818331	184043019	0.96	0.255413023536062	0.96	0.665984986819169	0.202771594910629	0.136392152344179	0.0067	0.0062	0.0917	0.0132	0.0445	0.0151	0.0146	0.028	0.0014	0.036	0.044	0.1517	0.002	0.0426	0.1033	0.016	0.0214	0.0017	0.0022	0.0151	0.0178	0.1353	0.028	0.1018	0.053	0.0017
3	rs2293605	184044433	0.96	0.255413023536062	0.96	0.665984986819169	0.203164565813147	0.128977362941477	0.0067	0.0062	0.0916	0.0132	0.0445	0.0151	0.0146	0.028	0.0015	0.036	0.044	0.1517	0.002	0.0426	0.1033	0.016	0.0214	0.0018	0.0022	0.0151	0.0178	0.1352	0.028	0.1018	0.0529	0.0018
3	rs2230570	184045410	0.96	0.255413023536062	0.96	0.665984986819169	0.208432070870994	0.132937024043414	0.0067	0.0062	0.0916	0.0132	0.0445	0.0151	0.0146	0.028	0.0015	0.036	0.0441	0.1517	0.0021	0.0426	0.1033	0.016	0.0215	0.0018	0.0022	0.0151	0.0178	0.1351	0.028	0.1018	0.0529	0.0018
3	rs115910779	184046612	0.96	0.255413023536062	0.95	0.731303845289611	0.213250111731911	0.12799439413275	0.0067	0.0062	0.0915	0.0131	0.0445	0.015	0.0146	0.028	0.0015	0.036	0.0441	0.1517	0.0021	0.0426	0.1033	0.016	0.0215	0.0018	0.0022	0.0151	0.0178	0.135	0.028	0.1018	0.0529	0.0018
3	rs56148883	184051646	0.96	0.255413023536062	0.95	0.731303845289611	0.220552219380913	0.105597853567557	0.0068	0.0062	0.0914	0.013	0.0445	0.015	0.0147	0.028	0.0015	0.0361	0.044	0.1518	0.0021	0.0425	0.1035	0.0159	0.0216	0.0019	0.0023	0.0151	0.0178	0.1347	0.0281	0.1018	0.0528	0.0019
3	rs62287502	184052420	0.96	0.255413023536062	0.95	0.731303845289611	0.225816602283665	0.112229464650784	0.0068	0.0062	0.0914	0.013	0.0445	0.015	0.0147	0.028	0.0015	0.0361	0.044	0.1518	0.0021	0.0425	0.1035	0.0159	0.0216	0.0019	0.0023	0.0151	0.0178	0.1346	0.0281	0.1018	0.0528	0.0019
3	rs115148262	184056275	0.96	0.255413023536062	0.94	0.800578923638966	0.213209705156163	0.0961462615445758	0.0068	0.0062	0.0912	0.0131	0.0445	0.0149	0.0148	0.0281	0.0016	0.0361	0.0439	0.1518	0.0022	0.0425	0.1034	0.0159	0.0217	0.002	0.0023	0.0152	0.0178	0.1343	0.0281	0.1019	0.0528	0.002
3	rs73187646	184065587	0.95	0.291843936447983	0.95	0.731303845289611	0.192743898481104	0.0472743959780184	0.0072	0.0063	0.0896	0.0138	0.0446	0.0145	0.0154	0.0282	0.002	0.0365	0.043	0.1521	0.0025	0.0429	0.1032	0.0158	0.0225	0.0025	0.0026	0.0153	0.0175	0.131	0.0288	0.1019	0.0526	0.0025
3	rs56296882	184067404	0.95	0.291843936447983	0.95	0.731303845289611	0.188007834990093	0.0414381110616784	0.0073	0.0062	0.0893	0.014	0.0446	0.0146	0.0155	0.0283	0.0021	0.0369	0.0429	0.1515	0.0025	0.043	0.103	0.0159	0.0228	0.0026	0.0026	0.0153	0.0175	0.1304	0.0291	0.1017	0.0526	0.0026
3	rs112666080	184067553	0.95	0.291843936447983	0.94	0.800578923638966	0.192629443145956	0.0431930576895719	0.0073	0.0062	0.0893	0.014	0.0447	0.0146	0.0156	0.0284	0.0021	0.0369	0.0429	0.1515	0.0026	0.043	0.103	0.0159	0.0228	0.0026	0.0026	0.0153	0.0174	0.1303	0.029	0.1016	0.0525	0.0026
3	rs73189612	184067973	0.95	0.291843936447983	0.94	0.800578923638966	0.197934583148811	0.0415503506278953	0.0073	0.0062	0.0893	0.0141	0.0447	0.0146	0.0156	0.0284	0.0022	0.0369	0.043	0.1514	0.0026	0.043	0.1029	0.0159	0.0229	0.0026	0.0027	0.0153	0.0174	0.1301	0.0291	0.1015	0.0525	0.0026
3	rs4912540	184069654	0.94	0.331738599837001	0.94	0.800578923638966	0.210552391716402	0.0374887469099659	0.0073	0.0063	0.089	0.0144	0.0449	0.0147	0.0159	0.0287	0.0023	0.0372	0.043	0.1508	0.0026	0.0433	0.1023	0.016	0.0232	0.0027	0.0028	0.0154	0.0174	0.1293	0.0293	0.101	0.0526	0.0027
3	rs2228292	184070588	0.95	0.291843936447983	0.94	0.800578923638966	0.229000078636542	0.046032885392933	0.0073	0.0062	0.0891	0.0145	0.0449	0.0146	0.0159	0.0288	0.0023	0.037	0.0431	0.1511	0.0026	0.0432	0.1023	0.016	0.0232	0.0028	0.0028	0.0154	0.0174	0.1292	0.0293	0.1009	0.0523	0.0027
3	rs3749223	184070675	0.95	0.291843936447983	0.94	0.800578923638966	0.228201884711083	0.045739439008876	0.0073	0.0062	0.0891	0.0145	0.0449	0.0146	0.0159	0.0288	0.0023	0.037	0.0431	0.1511	0.0026	0.0432	0.1023	0.016	0.0232	0.0028	0.0028	0.0154	0.0175	0.1292	0.0293	0.1009	0.0522	0.0027
3	rs9820367	184071063	0.95	0.291843936447983	0.94	0.800578923638966	0.225399570326386	0.0448640863199299	0.0073	0.0062	0.0891	0.0146	0.0449	0.0146	0.0159	0.0288	0.0023	0.037	0.0431	0.151	0.0026	0.0431	0.1024	0.016	0.0233	0.0028	0.0028	0.0155	0.0175	0.1291	0.0293	0.1009	0.0522	0.0027
3	rs11556518	184082931	0.95	0.291843936447983	0.94	0.800578923638966	0.349549364641329	0.0875085750450613	0.0073	0.0062	0.0884	0.0147	0.045	0.0145	0.0163	0.0293	0.0024	0.0373	0.0436	0.15	0.0026	0.0427	0.1013	0.0161	0.0236	0.003	0.0028	0.0155	0.0179	0.1284	0.0299	0.1	0.0526	0.0029
3	rs4912487	184087411	0.95	0.291843936447983	0.94	0.800578923638966	0.367722545977506	0.0987190025728673	0.0074	0.0062	0.0881	0.0148	0.0452	0.0147	0.0166	0.0296	0.0025	0.0374	0.044	0.1493	0.0026	0.0425	0.1004	0.0163	0.0238	0.0031	0.0028	0.0155	0.0183	0.1276	0.0303	0.0993	0.0529	0.003
3	rs9849502	184087417	0.95	0.291843936447983	0.94	0.800578923638966	0.368264201773163	0.0992043511322446	0.0074	0.0062	0.0881	0.0148	0.0452	0.0147	0.0166	0.0296	0.0025	0.0374	0.044	0.1493	0.0026	0.0425	0.1004	0.0163	0.0238	0.0031	0.0028	0.0155	0.0183	0.1276	0.0303	0.0993	0.0529	0.003
3	rs6141	184090266	0.95	0.291843936447983	0.94	0.800578923638966	0.485759975201042	0.112994754844534	0.0075	0.0064	0.0875	0.015	0.0452	0.015	0.0169	0.0302	0.0026	0.0376	0.0441	0.1485	0.0027	0.042	0.099	0.0167	0.0242	0.0033	0.0029	0.0157	0.0188	0.127	0.0307	0.0984	0.0532	0.0031
3	rs56181017	184091526	0.95	0.291843936447983	0.94	0.800578923638966	0.608713883195092	0.153097045109159	0.0075	0.0065	0.087	0.0153	0.045	0.0155	0.0174	0.0303	0.0027	0.0376	0.0446	0.1476	0.0027	0.0414	0.0986	0.0172	0.0245	0.0033	0.003	0.0158	0.0192	0.1261	0.0307	0.0981	0.0531	0.0032
3	rs10513797	184092481	0.95	0.291843936447983	0.94	0.800578923638966	0.623110203111552	0.128440851823813	0.0075	0.0065	0.0867	0.0154	0.0451	0.0156	0.0175	0.0304	0.0027	0.0376	0.045	0.1471	0.0027	0.0412	0.0984	0.0174	0.0247	0.0033	0.003	0.0157	0.0193	0.1257	0.0308	0.0981	0.053	0.0033
3	rs34623301	184093040	0.95	0.291843936447983	0.94	0.800578923638966	0.598447241218651	0.116247754989943	0.0075	0.0066	0.0866	0.0155	0.0451	0.0157	0.0176	0.0304	0.0028	0.0375	0.045	0.1471	0.0027	0.0412	0.0984	0.0175	0.0247	0.0033	0.0031	0.0157	0.0194	0.1256	0.0308	0.0979	0.053	0.0033
3	rs34095724	184099050	0.95	0.291843936447983	0.94	0.800578923638966	0.861344773948748	0.128440851823813	0.0076	0.0066	0.0859	0.0158	0.0456	0.0167	0.0184	0.0309	0.0034	0.0362	0.0456	0.1466	0.0029	0.041	0.0975	0.0187	0.0255	0.0033	0.0032	0.016	0.0204	0.1231	0.0308	0.0954	0.0528	0.0037
3	rs35929225	184099378	0.95	0.291843936447983	0.93	0.873875650440679	0.815895288614813	0.102545696729776	0.0076	0.0066	0.0859	0.0158	0.0457	0.0167	0.0184	0.0309	0.0034	0.0362	0.0456	0.1466	0.0029	0.0411	0.0975	0.0188	0.0255	0.0034	0.0032	0.016	0.0204	0.123	0.0308	0.0953	0.0528	0.0037
3	rs2239856	184099956	0.95	0.291843936447983	0.93	0.873875650440679	0.781614825683127	0.124355335385714	0.0076	0.0066	0.0857	0.0158	0.047	0.0168	0.0184	0.0307	0.0035	0.0361	0.0451	0.1466	0.0029	0.0411	0.0973	0.0188	0.0255	0.0034	0.0032	0.0161	0.0204	0.1229	0.0309	0.0952	0.0524	0.0037
3	rs16858778	184102396	0.95	0.291843936447983	0.93	0.873875650440679	0.922064893296483	0.121454929311561	0.0076	0.0067	0.0856	0.0158	0.0472	0.0168	0.0184	0.0307	0.0037	0.036	0.0451	0.1465	0.0029	0.0411	0.0973	0.0189	0.0255	0.0034	0.0032	0.0163	0.0205	0.1224	0.0308	0.0953	0.0522	0.0038
3	rs79419884	184103722	0.95	0.291843936447983	0.93	0.873875650440679	0.920322586916707	0.109861296652405	0.0076	0.0068	0.0855	0.0158	0.0473	0.0168	0.0185	0.0308	0.0038	0.0359	0.0452	0.1462	0.0029	0.0411	0.0973	0.0189	0.0256	0.0034	0.0032	0.0164	0.0205	0.1221	0.0308	0.0951	0.0521	0.0038
3	rs16858780	184103903	0.95	0.291843936447983	0.93	0.873875650440679	0.916428123177969	0.100910383449072	0.0076	0.0068	0.0855	0.0158	0.0473	0.0168	0.0185	0.0309	0.0038	0.0359	0.0453	0.1462	0.0029	0.0411	0.0973	0.0189	0.0256	0.0034	0.0032	0.0164	0.0205	0.122	0.0308	0.0952	0.0521	0.0038
3	rs2293606	184106493	0.95	0.291843936447983	0.93	0.873875650440679	1.0733936768337	0.160978777219812	0.0076	0.0068	0.0855	0.0157	0.0473	0.0166	0.0185	0.0309	0.0039	0.036	0.0452	0.1462	0.0029	0.041	0.0974	0.0189	0.0256	0.0034	0.0032	0.0164	0.0206	0.1219	0.0308	0.0952	0.052	0.0038
3	rs78777137	184106650	0.95	0.291843936447983	0.93	0.873875650440679	1.06616115502694	0.168604988694513	0.0076	0.0068	0.0855	0.0157	0.0473	0.0166	0.0186	0.0309	0.0039	0.036	0.0452	0.1462	0.0029	0.041	0.0974	0.0189	0.0256	0.0034	0.0032	0.0165	0.0206	0.1219	0.0308	0.0953	0.052	0.0038
3	rs6775480	184111782	0.95	0.291843936447983	0.93	0.873875650440679	1.17567072042958	0.146950423744649	0.0074	0.0075	0.0852	0.0154	0.0481	0.0171	0.0196	0.0319	0.0042	0.0369	0.0459	0.143	0.0028	0.041	0.0963	0.0198	0.0262	0.0034	0.0031	0.0171	0.0208	0.1192	0.0306	0.0944	0.0525	0.004
3	rs116223294	184112652	0.94	0.331738599837001	0.93	0.873875650440679	1.35445776549603	0.211066798329293	0.0073	0.0076	0.0851	0.0155	0.0485	0.0174	0.0191	0.0321	0.0042	0.0373	0.0461	0.1421	0.0027	0.041	0.0963	0.0201	0.0264	0.0033	0.003	0.0173	0.0211	0.1185	0.0308	0.0936	0.0525	0.0039
3	rs74502348	184112851	0.94	0.331738599837001	0.93	0.873875650440679	1.24352831897805	0.207776965015592	0.0073	0.0077	0.0849	0.0156	0.0489	0.0175	0.0192	0.0322	0.0042	0.0375	0.0462	0.1416	0.0028	0.0411	0.0961	0.0203	0.0264	0.0033	0.003	0.0173	0.0211	0.1184	0.0308	0.0935	0.0526	0.0039
3	rs67651501	184115303	0.94	0.331738599837001	0.92	0.951254862179695	1.37258069415692	0.348307683446808	0.007	0.0084	0.0843	0.0155	0.0508	0.0181	0.0196	0.0325	0.0043	0.0388	0.0471	0.1379	0.0025	0.0416	0.0964	0.0208	0.0263	0.0033	0.0025	0.0172	0.0216	0.1169	0.0311	0.0921	0.0528	0.0038
3	rs6802054	184115780	0.94	0.331738599837001	0.92	0.951254862179695	1.26945895643426	0.341370173441047	0.0069	0.0086	0.0842	0.0155	0.0512	0.0182	0.0197	0.0326	0.0043	0.039	0.0473	0.1372	0.0026	0.0416	0.0965	0.0209	0.0263	0.0033	0.0025	0.0172	0.0218	0.1166	0.0311	0.0918	0.0529	0.0038
3	rs73055704	184116402	0.94	0.331738599837001	0.92	0.951254862179695	1.2523366750544	0.387418857261982	0.0069	0.0088	0.0843	0.0154	0.0513	0.0183	0.0196	0.0325	0.0043	0.0392	0.0475	0.1368	0.0025	0.0414	0.0967	0.021	0.0261	0.0033	0.0024	0.0172	0.0216	0.1163	0.0313	0.0921	0.0528	0.0037
3	rs77403403	184116526	0.94	0.331738599837001	0.92	0.951254862179695	1.28145962297816	0.384093878862328	0.0069	0.0088	0.0844	0.0154	0.0513	0.0183	0.0196	0.0325	0.0043	0.0392	0.0476	0.1366	0.0025	0.0415	0.0971	0.021	0.0261	0.0033	0.0023	0.0171	0.0216	0.1161	0.0313	0.0922	0.0528	0.0038
3	rs7648852	184118600	0.94	0.331738599837001	0.92	0.951254862179695	1.20040156734983	0.387290826145174	0.0067	0.0093	0.0852	0.0152	0.0513	0.0186	0.0195	0.0324	0.0042	0.0398	0.0478	0.136	0.0023	0.0405	0.0991	0.0209	0.0254	0.0032	0.0022	0.0169	0.0213	0.1162	0.0311	0.0912	0.0534	0.0037
3	rs6763683	184120811	0.94	0.331738599837001	0.92	0.951254862179695	1.04475645416976	0.344586154327876	0.0067	0.0094	0.0853	0.0153	0.0517	0.0189	0.0196	0.0322	0.0041	0.0398	0.0478	0.1358	0.0023	0.0404	0.0999	0.0207	0.0252	0.0032	0.0021	0.0166	0.0211	0.1167	0.031	0.0907	0.0534	0.0036
3	rs79866321	184123273	0.94	0.331738599837001	0.94	0.800578923638966	0.925387371901932	0.383072416048527	0.0067	0.0096	0.0855	0.0153	0.052	0.0191	0.0197	0.0319	0.004	0.0396	0.0477	0.1358	0.0024	0.0404	0.1006	0.0205	0.0249	0.0032	0.0021	0.0163	0.0209	0.1172	0.0309	0.0903	0.0535	0.0036
3	rs59633533	184124201	0.94	0.331738599837001	0.94	0.800578923638966	0.810229469616601	0.36721165093302	0.0068	0.0096	0.0855	0.0154	0.052	0.0192	0.0196	0.0319	0.0039	0.0395	0.0476	0.1361	0.0025	0.0402	0.1007	0.0204	0.0248	0.0032	0.0021	0.0162	0.021	0.1173	0.0309	0.0901	0.0534	0.0036
3	rs6443964	184127046	0.94	0.331738599837001	0.94	0.800578923638966	0.557926680394952	0.357536288561415	0.0068	0.0096	0.0855	0.0156	0.0521	0.0194	0.0196	0.0318	0.0037	0.0395	0.0476	0.1362	0.0025	0.0402	0.1007	0.0203	0.0248	0.0033	0.0021	0.0162	0.0209	0.1174	0.0308	0.0902	0.0533	0.0036
3	rs116028222	184129116	0.94	0.331738599837001	0.94	0.800578923638966	0.509794672855086	0.361799479870693	0.0068	0.0096	0.0855	0.0156	0.052	0.0194	0.0196	0.0318	0.0036	0.0395	0.0476	0.1364	0.0026	0.0402	0.1008	0.0204	0.0247	0.0032	0.0021	0.0162	0.0208	0.1175	0.0308	0.0902	0.0533	0.0036
3	rs10937168	184129180	0.94	0.331738599837001	0.94	0.800578923638966	0.505031827348103	0.359164633651009	0.0068	0.0096	0.0855	0.0156	0.052	0.0194	0.0196	0.0318	0.0036	0.0395	0.0476	0.1364	0.0026	0.0402	0.1008	0.0204	0.0247	0.0032	0.0021	0.0162	0.0208	0.1175	0.0308	0.0902	0.0533	0.0036
3	rs62287527	184130069	0.94	0.331738599837001	0.95	0.731303845289611	0.535426222282125	0.398473212365151	0.0068	0.0096	0.0856	0.0156	0.052	0.0193	0.0195	0.0318	0.0036	0.0395	0.0476	0.1364	0.0026	0.0402	0.1009	0.0204	0.0247	0.0032	0.002	0.0161	0.0208	0.1175	0.0308	0.0902	0.0533	0.0035
3	rs75117700	184131543	0.94	0.331738599837001	0.95	0.731303845289611	0.522664439728271	0.358913981861686	0.0067	0.0096	0.0855	0.0156	0.0519	0.0193	0.0195	0.0318	0.0036	0.0395	0.0476	0.1365	0.0026	0.0403	0.1009	0.0204	0.0246	0.0032	0.002	0.0161	0.0208	0.1175	0.0308	0.09	0.0533	0.0035
3	rs79137355	184131999	0.94	0.331738599837001	0.96	0.665984986819169	0.523050963168429	0.345081692514103	0.0067	0.0096	0.0855	0.0156	0.0519	0.0194	0.0196	0.0318	0.0036	0.0395	0.0476	0.1365	0.0026	0.0404	0.1009	0.0204	0.0246	0.0032	0.002	0.0161	0.0208	0.1175	0.0308	0.09	0.0533	0.0035
3	rs12497373	184132963	0.94	0.331738599837001	0.96	0.665984986819169	0.531653770573456	0.366959417921597	0.0067	0.0096	0.0855	0.0156	0.0519	0.0194	0.0196	0.0318	0.0036	0.0395	0.0476	0.1365	0.0026	0.0404	0.101	0.0204	0.0246	0.0032	0.002	0.0161	0.0208	0.1176	0.0309	0.09	0.0533	0.0035
3	rs7624864	184142740	0.94	0.331738599837001	0.96	0.665984986819169	0.34649654934629	0.403902897055773	0.0064	0.0095	0.0874	0.0157	0.0515	0.0195	0.0195	0.0314	0.0026	0.0389	0.0476	0.1389	0.0024	0.0397	0.1044	0.02	0.0232	0.0031	0.0014	0.0145	0.0199	0.1201	0.0307	0.089	0.0534	0.0029
3	rs75587919	184149209	0.94	0.331738599837001	0.97	0.604552021827049	0.322219744139416	0.408702839108237	0.0064	0.0094	0.0874	0.0157	0.0515	0.0195	0.0195	0.0314	0.0026	0.0389	0.0477	0.139	0.0024	0.0397	0.1045	0.02	0.0231	0.0031	0.0014	0.0145	0.0199	0.1202	0.0306	0.0889	0.0533	0.0029
3	rs4912549	184155326	0.94	0.331738599837001	0.97	0.604552021827049	0.277421523723584	0.362050702933605	0.0064	0.0094	0.0874	0.0157	0.0515	0.0195	0.0195	0.0314	0.0026	0.0389	0.0477	0.1391	0.0024	0.0398	0.1046	0.02	0.0231	0.0031	0.0014	0.0145	0.0198	0.1203	0.0306	0.0889	0.0533	0.0029
3	rs11718215	184161415	0.94	0.331738599837001	0.97	0.604552021827049	0.255939520660433	0.303716441528849	0.0064	0.0094	0.0874	0.0157	0.0516	0.0195	0.0196	0.0314	0.0026	0.0388	0.0476	0.1389	0.0024	0.0399	0.1047	0.0201	0.0231	0.0031	0.0014	0.0144	0.0198	0.1206	0.0305	0.0887	0.0534	0.0029
3	rs12496559	184162560	0.94	0.331738599837001	0.97	0.604552021827049	0.238656151509999	0.266725692718978	0.0064	0.0094	0.0874	0.0157	0.0516	0.0195	0.0196	0.0314	0.0026	0.0388	0.0476	0.1389	0.0024	0.0399	0.1048	0.0201	0.0229	0.0031	0.0014	0.0144	0.0198	0.1207	0.0305	0.0887	0.0534	0.0029
3	rs116479199	184167556	0.94	0.331738599837001	0.97	0.604552021827049	0.280278282677873	0.253185634953753	0.0064	0.0094	0.0875	0.0156	0.0516	0.0195	0.0197	0.0314	0.0028	0.0389	0.0475	0.1387	0.0026	0.0398	0.1046	0.02	0.0229	0.0031	0.0015	0.0144	0.0201	0.121	0.0305	0.0882	0.0534	0.0029
3	rs12496289	184167583	0.94	0.331738599837001	0.97	0.604552021827049	0.279574342182447	0.251044388737988	0.0064	0.0094	0.0875	0.0156	0.0516	0.0195	0.0197	0.0314	0.0028	0.0389	0.0475	0.1387	0.0026	0.0398	0.1046	0.02	0.0229	0.0031	0.0015	0.0144	0.0201	0.121	0.0305	0.0882	0.0534	0.0029
3	rs78576551	184168675	0.94	0.331738599837001	0.97	0.604552021827049	0.326431144657341	0.245772440896735	0.0063	0.0093	0.0875	0.0156	0.0516	0.0194	0.0196	0.0313	0.0029	0.0389	0.0475	0.1388	0.0026	0.0399	0.1044	0.0199	0.0229	0.003	0.0016	0.0144	0.02	0.1213	0.0303	0.0879	0.0537	0.003
3	rs9845304	184169039	0.94	0.331738599837001	0.97	0.604552021827049	0.362113500784056	0.28749965602549	0.0063	0.0094	0.0876	0.0156	0.0516	0.0194	0.0196	0.0313	0.0029	0.0389	0.0474	0.1388	0.0027	0.0399	0.1044	0.0199	0.0228	0.0029	0.0016	0.0144	0.02	0.1216	0.0303	0.0878	0.0537	0.0029
3	rs4912555	184173466	0.93	0.375229593708928	0.98	0.546929419532092	0.281500698823734	0.272480044775069	0.0063	0.0093	0.0884	0.0152	0.0515	0.019	0.0193	0.0309	0.003	0.0396	0.0469	0.1386	0.0033	0.0402	0.1039	0.0194	0.0223	0.0029	0.002	0.014	0.0198	0.124	0.0297	0.0867	0.0546	0.003
3	rs34907102	184177371	0.93	0.375229593708928	0.98	0.546929419532092	0.316632404189422	0.296462660939529	0.0063	0.0093	0.0886	0.0151	0.0516	0.0189	0.0191	0.0308	0.003	0.0397	0.0469	0.1387	0.0033	0.0402	0.1039	0.0194	0.0223	0.0029	0.0021	0.014	0.0197	0.1242	0.0297	0.0864	0.0548	0.003
3	rs115816509	184178632	0.94	0.331738599837001	0.98	0.546929419532092	0.342360672092061	0.298241482058562	0.0063	0.0093	0.0886	0.0151	0.0516	0.0189	0.0191	0.0307	0.003	0.0398	0.0468	0.1386	0.0033	0.0402	0.1039	0.0193	0.0222	0.0029	0.0021	0.014	0.0197	0.1242	0.0297	0.0864	0.055	0.003
3	rs73173709	184185245	0.93	0.375229593708928	0.98	0.546929419532092	0.581809362498477	0.365824976330354	0.0069	0.0088	0.09	0.0139	0.0522	0.0184	0.0184	0.0292	0.003	0.041	0.0461	0.14	0.0036	0.0403	0.103	0.0191	0.0218	0.0028	0.0028	0.0134	0.0197	0.1263	0.0293	0.0848	0.056	0.0032
3	rs62285970	184191220	0.93	0.375229593708928	0.98	0.546929419532092	0.537317185720485	0.321774202084784	0.0069	0.0088	0.0901	0.0138	0.0523	0.0184	0.0184	0.0291	0.003	0.0411	0.046	0.1401	0.0036	0.0403	0.103	0.0191	0.0218	0.0028	0.0028	0.0134	0.0197	0.1264	0.0292	0.0847	0.056	0.0032
3	rs7426981	184195123	0.93	0.375229593708928	0.98	0.546929419532092	0.514642843218637	0.264549066928429	0.007	0.0088	0.0902	0.0137	0.0523	0.0185	0.0184	0.029	0.003	0.0413	0.046	0.1402	0.0036	0.0403	0.103	0.019	0.0218	0.0028	0.0028	0.0134	0.0197	0.1264	0.0293	0.0846	0.0562	0.0032
3	rs114791856	184199354	0.93	0.375229593708928	0.98	0.546929419532092	0.567262926035839	0.260098735734669	0.007	0.0088	0.0902	0.0136	0.0523	0.0184	0.0183	0.029	0.0031	0.0413	0.046	0.1401	0.0036	0.0403	0.1029	0.0193	0.0217	0.0028	0.0029	0.0134	0.0197	0.1266	0.0292	0.0844	0.0563	0.0033
3	rs13100629	184199394	0.93	0.375229593708928	0.99	0.493036143459036	0.57007793732211	0.262492136675209	0.007	0.0088	0.0902	0.0136	0.0523	0.0184	0.0183	0.029	0.0031	0.0415	0.046	0.1401	0.0036	0.0403	0.1029	0.0193	0.0217	0.0028	0.0029	0.0134	0.0197	0.1266	0.0292	0.0844	0.0562	0.0033
3	rs35245024	184201297	0.93	0.375229593708928	0.99	0.493036143459036	0.58764870409554	0.25307279466191	0.007	0.0088	0.0901	0.0136	0.0524	0.0184	0.0183	0.029	0.0031	0.0415	0.046	0.14	0.0036	0.0403	0.1029	0.0194	0.0217	0.0028	0.0029	0.0134	0.0197	0.1267	0.0292	0.0843	0.0562	0.0034
3	rs6443975	184201343	0.93	0.375229593708928	0.99	0.493036143459036	0.589760220051438	0.256238307610943	0.007	0.0088	0.0901	0.0136	0.0524	0.0184	0.0183	0.029	0.0031	0.0415	0.046	0.1401	0.0036	0.0403	0.1029	0.0194	0.0217	0.0028	0.0029	0.0133	0.0197	0.1267	0.0292	0.0843	0.0562	0.0034
3	rs3892035	184203031	0.93	0.375229593708928	0.99	0.493036143459036	0.583029307980662	0.251494699700036	0.0071	0.0088	0.0902	0.0137	0.0523	0.0185	0.0183	0.0289	0.0031	0.0414	0.046	0.1399	0.0037	0.0403	0.1027	0.0195	0.0217	0.0027	0.0029	0.0134	0.0197	0.1267	0.0292	0.0842	0.0561	0.0034
3	rs58268353	184214434	0.93	0.375229593708928	0.99	0.493036143459036	0.589692051808923	0.261693574608818	0.0071	0.0087	0.0899	0.0137	0.0523	0.0185	0.0183	0.0289	0.0033	0.0416	0.0463	0.1396	0.0036	0.0403	0.1026	0.0199	0.0216	0.0027	0.0029	0.0136	0.0198	0.1265	0.029	0.0844	0.056	0.0034
3	rs4912568	184214464	0.93	0.375229593708928	0.98	0.546929419532092	0.590101116066215	0.262149802672913	0.0071	0.0087	0.0899	0.0137	0.0523	0.0185	0.0183	0.0289	0.0033	0.0416	0.0463	0.1396	0.0036	0.0403	0.1026	0.0199	0.0216	0.0027	0.0029	0.0136	0.0198	0.1265	0.029	0.0844	0.056	0.0034
3	rs3930234	184216130	0.92	0.422441555019286	0.98	0.546929419532092	0.615857953616311	0.255672128969427	0.0068	0.009	0.0889	0.014	0.0516	0.0185	0.0189	0.0291	0.0035	0.0423	0.0464	0.1396	0.004	0.0402	0.101	0.0205	0.0215	0.0029	0.003	0.0139	0.02	0.1257	0.0289	0.0843	0.0561	0.0036
3	rs4912494	184216307	0.92	0.422441555019286	0.98	0.546929419532092	0.620734992351639	0.249245701260408	0.0069	0.009	0.0888	0.0141	0.0515	0.0185	0.019	0.0291	0.0036	0.0423	0.0464	0.1396	0.0041	0.0403	0.1008	0.0206	0.0215	0.0029	0.0031	0.0139	0.0201	0.1256	0.0289	0.0844	0.0561	0.0036
3	rs6788721	184216341	0.92	0.422441555019286	0.98	0.546929419532092	0.608713883195092	0.255219469931799	0.0069	0.009	0.0887	0.0141	0.0515	0.0185	0.019	0.0291	0.0036	0.0423	0.0466	0.1396	0.0041	0.0403	0.1007	0.0206	0.0214	0.0029	0.0031	0.0139	0.0201	0.1255	0.0289	0.0843	0.0561	0.0037
3	rs35857916	184217010	0.92	0.422441555019286	0.98	0.546929419532092	0.618085266907518	0.278853494106014	0.007	0.0093	0.0882	0.0142	0.0514	0.0189	0.0191	0.0291	0.0036	0.0421	0.0467	0.14	0.0041	0.0407	0.0998	0.0206	0.0213	0.0028	0.0032	0.0139	0.0199	0.1251	0.029	0.0843	0.0566	0.0036
3	rs67405807	184217220	0.92	0.422441555019286	0.98	0.546929419532092	0.625279456980451	0.292088675716606	0.007	0.0094	0.0881	0.0142	0.0514	0.0189	0.0191	0.029	0.0036	0.0421	0.0467	0.1399	0.0041	0.0408	0.0996	0.0206	0.0213	0.0028	0.0032	0.0139	0.0199	0.1249	0.029	0.0843	0.0567	0.0036
3	rs73887231	184218394	0.93	0.375229593708928	0.98	0.546929419532092	0.604018443534101	0.328594252649366	0.007	0.0094	0.0874	0.0144	0.0512	0.019	0.019	0.0289	0.0036	0.0425	0.0469	0.1397	0.004	0.0409	0.0989	0.0208	0.0214	0.003	0.0033	0.014	0.0198	0.1247	0.0288	0.0846	0.0571	0.0035
3	rs62286027	184223997	0.92	0.422441555019286	0.98	0.546929419532092	0.697820784982583	0.529065261858907	0.0075	0.0097	0.0856	0.0153	0.0501	0.0196	0.0188	0.0285	0.0038	0.0441	0.0477	0.138	0.0042	0.0421	0.0964	0.0218	0.0221	0.0037	0.0039	0.0141	0.0191	0.1227	0.0279	0.0854	0.0585	0.0032
3	rs12495068	184227182	0.92	0.422441555019286	0.97	0.604552021827049	0.694953278445832	0.554373183424386	0.0075	0.0097	0.0855	0.0153	0.0501	0.0196	0.0188	0.0285	0.0038	0.0442	0.0477	0.138	0.0042	0.0421	0.0963	0.0218	0.0221	0.0038	0.0039	0.0141	0.0191	0.1227	0.028	0.0855	0.0586	0.0032
3	rs7616012	184228402	0.92	0.422441555019286	0.97	0.604552021827049	0.71112358110178	0.547633252704308	0.0076	0.0098	0.0855	0.0153	0.05	0.0196	0.0188	0.0285	0.0038	0.0442	0.0477	0.138	0.0042	0.0421	0.0963	0.0219	0.0221	0.0038	0.0039	0.0141	0.0191	0.1227	0.0279	0.0855	0.0585	0.0032
3	rs72625012	184234828	0.92	0.422441555019286	0.97	0.604552021827049	0.771970668951696	0.582955709758999	0.0076	0.0098	0.0852	0.0152	0.05	0.0197	0.0189	0.0284	0.0038	0.0445	0.0478	0.1378	0.0042	0.0422	0.0961	0.0221	0.022	0.0038	0.0039	0.0142	0.0192	0.1226	0.0279	0.0854	0.0587	0.0032
3	rs11707574	184241510	0.92	0.422441555019286	0.96	0.665984986819169	0.783317582476148	0.653973904910803	0.0077	0.0098	0.0838	0.0153	0.0499	0.0199	0.019	0.0284	0.0039	0.0449	0.0479	0.1374	0.0041	0.0435	0.0957	0.0225	0.0221	0.0039	0.0039	0.0142	0.019	0.1221	0.0278	0.0852	0.0588	0.0032
3	rs6443978	184242854	0.91	0.473491286898298	0.96	0.665984986819169	0.779063709386693	0.67835701055769	0.0076	0.0098	0.0834	0.0153	0.05	0.0199	0.019	0.0284	0.004	0.0449	0.0479	0.1374	0.0042	0.0439	0.0956	0.0227	0.0221	0.004	0.0039	0.0143	0.019	0.122	0.0278	0.085	0.0588	0.0031
3	rs114170465	184246044	0.91	0.473491286898298	0.96	0.665984986819169	0.749038172333779	0.71351551334083	0.0076	0.0098	0.083	0.0154	0.0498	0.02	0.019	0.0284	0.004	0.045	0.048	0.1374	0.0042	0.0439	0.0953	0.0228	0.0222	0.0041	0.004	0.0143	0.0183	0.1217	0.0281	0.0853	0.0587	0.0032
3	rs115258185	184247542	0.91	0.473491286898298	0.97	0.604552021827049	0.748430786601834	0.718890651628385	0.0076	0.0099	0.0828	0.0155	0.0498	0.02	0.0191	0.0283	0.0041	0.0451	0.048	0.1373	0.0042	0.0439	0.0952	0.0229	0.0223	0.0042	0.004	0.0144	0.0182	0.1216	0.0281	0.0853	0.0587	0.0032
3	rs4912584	184249965	0.91	0.473491286898298	0.97	0.604552021827049	0.755504986729442	0.72876824348033	0.0077	0.0099	0.0825	0.0156	0.0498	0.0201	0.0191	0.0283	0.0041	0.0452	0.0481	0.1372	0.0042	0.0439	0.0949	0.023	0.0223	0.0043	0.0041	0.0144	0.0182	0.1213	0.0282	0.0854	0.0587	0.0032
3	rs78446314	184251206	0.91	0.473491286898298	0.97	0.604552021827049	0.764139710854476	0.75344013706507	0.0077	0.0099	0.0824	0.0156	0.0498	0.0201	0.0191	0.0284	0.0041	0.0453	0.0481	0.1371	0.0042	0.044	0.0947	0.0229	0.0223	0.0044	0.0041	0.0145	0.0182	0.1211	0.0283	0.0852	0.0587	0.0032
3	rs6800716	184254616	0.91	0.473491286898298	0.97	0.604552021827049	0.780300161622535	0.766297518965619	0.0078	0.0101	0.0818	0.0158	0.0499	0.0202	0.0192	0.0284	0.0042	0.0455	0.0482	0.1367	0.0043	0.0441	0.0942	0.0233	0.0225	0.0047	0.0042	0.0146	0.0182	0.1206	0.0284	0.0853	0.0587	0.0033
3	rs79789252	184261284	0.9	0.528487958927512	0.97	0.604552021827049	0.803562553305563	0.823570266747714	0.0079	0.0102	0.0815	0.0158	0.0501	0.0203	0.0187	0.0284	0.0043	0.0457	0.0482	0.1358	0.0043	0.0442	0.0945	0.0238	0.0225	0.005	0.0042	0.0146	0.0181	0.1199	0.0285	0.0848	0.0587	0.0034
3	rs4408854	184261399	0.9	0.528487958927512	0.97	0.604552021827049	0.803954067258569	0.83034709218031	0.0079	0.0103	0.0815	0.0158	0.0501	0.0204	0.0187	0.0285	0.0043	0.0457	0.0483	0.1357	0.0043	0.0442	0.0945	0.0238	0.0225	0.0051	0.0042	0.0146	0.0181	0.1198	0.0285	0.0848	0.0587	0.0034
3	rs9815581	184267158	0.9	0.528487958927512	0.97	0.604552021827049	0.958800296649767	0.807598945817635	0.0082	0.0107	0.081	0.016	0.05	0.0208	0.0187	0.0284	0.0047	0.0448	0.0476	0.1345	0.0044	0.0445	0.0945	0.0246	0.0228	0.0052	0.0044	0.0146	0.0181	0.1193	0.0289	0.0847	0.0586	0.0037
3	rs56806737	184268268	0.9	0.528487958927512	0.97	0.604552021827049	0.94257678894477	0.808978466484554	0.0082	0.0107	0.081	0.0161	0.0499	0.0208	0.0187	0.0284	0.0048	0.0449	0.0475	0.1345	0.0044	0.0445	0.0947	0.0247	0.0228	0.0052	0.0044	0.0147	0.018	0.1192	0.0289	0.0846	0.0586	0.0037
3	rs34862615	184271765	0.9	0.528487958927512	0.97	0.604552021827049	0.92123505218205	0.865957899231201	0.0082	0.0107	0.0805	0.0161	0.0499	0.0208	0.0187	0.0284	0.0048	0.0451	0.0475	0.1346	0.0045	0.0447	0.0946	0.0246	0.0226	0.0053	0.0044	0.0146	0.0177	0.1191	0.029	0.0846	0.0586	0.0038
3	rs9842424	184272331	0.9	0.528487958927512	0.96	0.665984986819169	0.942493027982001	0.870781114085554	0.0083	0.0107	0.0804	0.0161	0.0499	0.0208	0.0186	0.0284	0.0048	0.0451	0.0475	0.1347	0.0045	0.0447	0.0946	0.0246	0.0225	0.0053	0.0044	0.0146	0.0177	0.119	0.029	0.0847	0.0586	0.0038
3	rs12490134	184280578	0.9	0.528487958927512	0.96	0.665984986819169	0.900754995106342	0.870314111246862	0.0084	0.0108	0.0803	0.0164	0.05	0.021	0.0185	0.0287	0.0048	0.0452	0.0475	0.1347	0.0046	0.0448	0.0942	0.0246	0.0226	0.0046	0.0043	0.0148	0.0172	0.1188	0.0292	0.085	0.0586	0.0038
3	rs35112242	184283692	0.9	0.528487958927512	0.96	0.665984986819169	1.07993740271034	0.889659390151868	0.0086	0.0108	0.0796	0.0167	0.0503	0.0211	0.0186	0.0288	0.005	0.0452	0.0475	0.1343	0.0047	0.0447	0.0939	0.0248	0.0228	0.0041	0.0043	0.0151	0.0169	0.1186	0.0295	0.0852	0.0583	0.0039
3	rs114624684	184284560	0.9	0.528487958927512	0.96	0.665984986819169	1.11809556147433	0.918995011854158	0.0086	0.0108	0.0794	0.0168	0.0503	0.0211	0.0186	0.0289	0.0051	0.0452	0.0475	0.1342	0.0047	0.0447	0.0937	0.0248	0.0228	0.004	0.0043	0.0151	0.0169	0.1185	0.0294	0.0854	0.0583	0.0039
3	rs13069661	184289152	0.9	0.528487958927512	0.95	0.731303845289611	1.04266053293196	0.879039938277085	0.0087	0.0109	0.0792	0.017	0.0504	0.0212	0.0187	0.029	0.0052	0.0452	0.0475	0.1336	0.0048	0.0447	0.0935	0.0248	0.0229	0.004	0.0043	0.0154	0.0169	0.1182	0.0294	0.0858	0.0581	0.004
3	rs113121219	184291492	0.9	0.528487958927512	0.95	0.731303845289611	1.09841562683311	0.908776414121889	0.0087	0.0109	0.079	0.0171	0.0504	0.0213	0.0187	0.0292	0.0052	0.0453	0.0475	0.1335	0.0048	0.0445	0.0935	0.0248	0.0229	0.0041	0.0043	0.0155	0.0169	0.1181	0.0294	0.0859	0.0575	0.0041
3	rs76646276	184292028	0.9	0.528487958927512	0.94	0.800578923638966	1.11396919041275	0.910975402734099	0.0088	0.0109	0.0791	0.0171	0.0504	0.0213	0.0187	0.0292	0.0052	0.0454	0.0476	0.1335	0.0048	0.0444	0.0933	0.0248	0.0229	0.0041	0.0043	0.0155	0.0168	0.118	0.0294	0.0859	0.0575	0.0041
3	rs111611525	184294340	0.9	0.528487958927512	0.94	0.800578923638966	1.15077850309336	0.936181864437569	0.0088	0.011	0.0788	0.0172	0.0503	0.0213	0.0188	0.0293	0.0053	0.0453	0.0484	0.1334	0.0048	0.0439	0.0933	0.0248	0.023	0.0042	0.0043	0.0155	0.0167	0.1179	0.0294	0.0859	0.0572	0.0042
3	rs62288570	184296646	0.9	0.528487958927512	0.94	0.800578923638966	1.12285735528594	0.964859870311371	0.0088	0.011	0.0784	0.0173	0.0503	0.0212	0.0188	0.0294	0.0053	0.0454	0.0485	0.1333	0.0047	0.0438	0.0934	0.0249	0.0229	0.0042	0.0042	0.0156	0.0167	0.1179	0.0294	0.0862	0.0572	0.0042
3	rs61545883	184303349	0.9	0.528487958927512	0.94	0.800578923638966	1.07092182987796	0.923718994823421	0.0089	0.011	0.0779	0.0173	0.0504	0.0211	0.0188	0.0294	0.0053	0.0455	0.0486	0.1331	0.0047	0.0437	0.0935	0.0249	0.0229	0.0043	0.0042	0.0157	0.0167	0.1178	0.0294	0.0864	0.0572	0.0042
3	rs34190727	184304679	0.9	0.528487958927512	0.94	0.800578923638966	1.09004939032753	0.943137565131002	0.0089	0.0111	0.0778	0.0172	0.0504	0.0211	0.0188	0.0294	0.0054	0.0456	0.0485	0.1329	0.0047	0.0438	0.0935	0.0249	0.0229	0.0043	0.0042	0.0157	0.0167	0.1178	0.0295	0.0865	0.0572	0.0043
3	rs4377475	184305245	0.9	0.528487958927512	0.94	0.800578923638966	1.07507230238769	0.935707984457232	0.0089	0.0111	0.0777	0.0172	0.0504	0.0211	0.0188	0.0295	0.0054	0.0456	0.0484	0.1329	0.0047	0.0438	0.0936	0.0249	0.0229	0.0043	0.0042	0.0157	0.0167	0.1178	0.0295	0.0865	0.0571	0.0043
3	rs4582031	184312106	0.9	0.528487958927512	0.94	0.800578923638966	0.959475242857242	1.03848763755859	0.0091	0.0113	0.0762	0.0176	0.0507	0.0215	0.0191	0.0296	0.0056	0.0461	0.0486	0.1293	0.005	0.0435	0.0947	0.0253	0.0228	0.0047	0.0043	0.0162	0.0172	0.1168	0.0297	0.0861	0.0573	0.0047
3	rs73188413	184312758	0.91	0.473491286898298	0.94	0.800578923638966	1.03586054087494	1.01821687517053	0.0092	0.0113	0.0759	0.0177	0.0508	0.0215	0.019	0.0296	0.0056	0.0462	0.0486	0.129	0.0051	0.0434	0.0948	0.0252	0.0228	0.0048	0.0044	0.0163	0.0171	0.1163	0.0299	0.086	0.057	0.0049
3	rs73188416	184313483	0.91	0.473491286898298	0.93	0.873875650440679	0.941906787673498	1.02367925473542	0.0092	0.0113	0.0756	0.0178	0.051	0.0216	0.019	0.0296	0.0057	0.0464	0.0485	0.1287	0.0053	0.0434	0.0947	0.0252	0.0228	0.005	0.0045	0.0165	0.0172	0.1158	0.0301	0.0858	0.0568	0.0051
3	rs11713037	184318032	0.9	0.528487958927512	0.93	0.873875650440679	0.701652320433239	1.39448667158802	0.0098	0.0116	0.0735	0.0185	0.0522	0.022	0.0187	0.0301	0.006	0.0476	0.0487	0.1255	0.0064	0.0431	0.0936	0.0251	0.0228	0.006	0.0051	0.0179	0.018	0.1121	0.0317	0.0841	0.056	0.0063
3	rs56209013	184318464	0.9	0.528487958927512	0.94	0.800578923638966	0.712014406365931	1.45788906003217	0.0099	0.0117	0.0733	0.0186	0.0524	0.022	0.0187	0.0302	0.0061	0.0478	0.0488	0.1251	0.0065	0.0431	0.0935	0.0251	0.0228	0.0061	0.0051	0.0181	0.0181	0.1116	0.0318	0.0838	0.0559	0.0065
3	rs76131432	184318764	0.9	0.528487958927512	0.94	0.800578923638966	0.729859563973309	1.52690682824483	0.0099	0.0116	0.0732	0.0187	0.0526	0.0222	0.0186	0.0303	0.0061	0.0479	0.0489	0.1249	0.0066	0.0431	0.0933	0.0252	0.0228	0.0063	0.0052	0.0182	0.0178	0.1115	0.0319	0.0837	0.0557	0.0067
3	Affx-21823676	184320524	0.89	0.587533376708783	0.93	0.873875650440679	0.669961977221963	1.65226279214671	0.01	0.0116	0.0722	0.0187	0.0534	0.0222	0.0186	0.0308	0.006	0.0487	0.0495	0.1245	0.0068	0.0434	0.0919	0.0252	0.023	0.0066	0.005	0.0188	0.0178	0.1102	0.0323	0.0833	0.0556	0.0067
3	rs115230032	184321690	0.89	0.587533376708783	0.93	0.873875650440679	0.599614529129188	1.66430440045789	0.01	0.0115	0.0716	0.0188	0.0538	0.0222	0.0184	0.0305	0.0059	0.0489	0.0498	0.1247	0.0067	0.0433	0.092	0.025	0.0229	0.0067	0.005	0.0191	0.0179	0.1102	0.0324	0.0833	0.0554	0.0066
3	rs115103281	184322780	0.89	0.587533376708783	0.93	0.873875650440679	0.549586259817006	1.64459098907433	0.01	0.0114	0.0712	0.0188	0.0543	0.0223	0.0182	0.0304	0.0057	0.0491	0.05	0.1248	0.0067	0.0432	0.092	0.0249	0.0227	0.0068	0.005	0.0194	0.018	0.1104	0.0325	0.0834	0.0552	0.0065
3	rs10937178	184322806	0.89	0.587533376708783	0.93	0.873875650440679	0.553550522738095	1.65836920761245	0.01	0.0114	0.0712	0.0188	0.0543	0.0223	0.0182	0.0304	0.0057	0.0492	0.05	0.1247	0.0067	0.0432	0.092	0.0249	0.0227	0.0069	0.005	0.0195	0.018	0.1104	0.0325	0.0835	0.0552	0.0065
3	rs35455202	184322854	0.89	0.587533376708783	0.93	0.873875650440679	0.54524107183418	1.65191395683397	0.01	0.0114	0.0712	0.0188	0.0543	0.0223	0.0182	0.0304	0.0057	0.0492	0.05	0.1247	0.0067	0.0432	0.092	0.0249	0.0227	0.0069	0.005	0.0195	0.018	0.1104	0.0325	0.0835	0.0551	0.0065
3	rs115574052	184324735	0.89	0.587533376708783	0.94	0.800578923638966	0.470211657952048	1.60249366215848	0.0099	0.0115	0.071	0.0188	0.0546	0.022	0.018	0.0295	0.0054	0.0494	0.0497	0.1271	0.0065	0.0427	0.093	0.0245	0.0222	0.007	0.0048	0.0197	0.0181	0.1106	0.0325	0.0836	0.0548	0.0062
3	rs6799898	184324926	0.88	0.650722301593725	0.92	0.951254862179695	0.466423959397326	1.55797216721371	0.0098	0.0115	0.071	0.0188	0.0545	0.022	0.018	0.0295	0.0054	0.0494	0.0497	0.1273	0.0064	0.0426	0.0932	0.0246	0.0222	0.007	0.0048	0.0197	0.0181	0.1106	0.0324	0.0836	0.0547	0.0062
3	rs11928248	184326421	0.88	0.650722301593725	0.92	0.951254862179695	0.461801354352142	1.3724397986769	0.0098	0.0118	0.0711	0.0188	0.0548	0.0219	0.0179	0.0289	0.0052	0.0496	0.0488	0.1294	0.0062	0.0418	0.0943	0.0245	0.0219	0.0071	0.0047	0.0199	0.0181	0.11	0.0323	0.0841	0.0543	0.0059
3	rs111715062	184326493	0.88	0.650722301593725	0.92	0.951254862179695	0.585676596928433	1.43090407922445	0.0098	0.0118	0.0711	0.0187	0.0547	0.0219	0.0179	0.0289	0.0057	0.0496	0.0487	0.1293	0.0062	0.0419	0.0944	0.0242	0.0219	0.0073	0.0046	0.0199	0.0182	0.11	0.0323	0.0841	0.0544	0.0059
3	rs9839465	184326523	0.88	0.650722301593725	0.92	0.951254862179695	0.650009483012963	1.46353540847083	0.0098	0.0118	0.0712	0.0186	0.0547	0.0219	0.0178	0.0289	0.0057	0.0496	0.0487	0.1294	0.0062	0.0419	0.0945	0.0242	0.022	0.0072	0.0046	0.0199	0.0182	0.1101	0.0322	0.0841	0.0544	0.0059
3	rs10804895	184327155	0.88	0.650722301593725	0.92	0.951254862179695	0.828784679215447	1.3382991013008	0.01	0.0115	0.0716	0.0184	0.0549	0.0219	0.0174	0.029	0.0057	0.0505	0.0485	0.1307	0.0057	0.0416	0.0946	0.0242	0.0218	0.0071	0.0045	0.0199	0.018	0.1105	0.0322	0.0843	0.0534	0.0057
3	rs9849690	184328020	0.88	0.650722301593725	0.92	0.951254862179695	0.823871753523374	1.20456395571037	0.0098	0.0113	0.0717	0.0185	0.0552	0.0217	0.0173	0.0293	0.0055	0.0508	0.0481	0.1314	0.0054	0.0415	0.095	0.0236	0.0219	0.007	0.0043	0.0201	0.0178	0.1108	0.0322	0.0852	0.0531	0.0055
3	rs12635548	184328978	0.88	0.650722301593725	0.92	0.951254862179695	0.815658873804616	1.10186383475829	0.0096	0.011	0.0716	0.0184	0.0552	0.0216	0.0173	0.0296	0.0054	0.0508	0.0479	0.1317	0.0052	0.0415	0.0951	0.0233	0.0217	0.0071	0.0042	0.0201	0.0177	0.1118	0.0323	0.0858	0.0528	0.0054
3	rs6788508	184334236	0.89	0.587533376708783	0.92	0.951254862179695	0.692457704946528	0.822493210401081	0.0089	0.0104	0.0728	0.0178	0.0558	0.0208	0.0165	0.0301	0.0049	0.0513	0.0468	0.1349	0.0045	0.0417	0.0958	0.022	0.021	0.0069	0.0037	0.0202	0.0172	0.1137	0.0317	0.0879	0.0517	0.0047
3	rs76219561	184334249	0.89	0.587533376708783	0.92	0.951254862179695	0.692311031471508	0.822339369376	0.0089	0.0104	0.0728	0.0178	0.0558	0.0208	0.0165	0.0301	0.0049	0.0513	0.0468	0.1349	0.0045	0.0417	0.0958	0.022	0.021	0.0069	0.0037	0.0202	0.0172	0.1137	0.0317	0.0879	0.0517	0.0047
3	rs4619764	184338040	0.89	0.587533376708783	0.92	0.951254862179695	0.83347149364212	0.844708859768548	0.0089	0.0104	0.0729	0.0178	0.0558	0.0208	0.0164	0.0301	0.0048	0.0514	0.0467	0.1352	0.0044	0.0418	0.0959	0.0219	0.021	0.0069	0.0036	0.0203	0.0171	0.1139	0.0317	0.0881	0.0516	0.0047
3	rs13097965	184339757	0.89	0.587533376708783	0.92	0.951254862179695	0.849122218315294	0.884971137740132	0.0089	0.0104	0.073	0.0178	0.0559	0.0207	0.0165	0.0301	0.0048	0.0515	0.0467	0.1353	0.0044	0.0418	0.0959	0.0219	0.021	0.0069	0.0036	0.0202	0.0171	0.1139	0.0317	0.088	0.0516	0.0047
3	rs73190406	184342555	0.89	0.587533376708783	0.92	0.951254862179695	0.728058755892711	0.851211553578613	0.0088	0.0103	0.0731	0.0176	0.056	0.0206	0.0163	0.0302	0.0047	0.0516	0.0467	0.1356	0.0043	0.0418	0.096	0.0217	0.0209	0.0068	0.0036	0.0202	0.017	0.114	0.0316	0.0882	0.0517	0.0047
3	rs60824333	184347660	0.9	0.528487958927512	0.92	0.951254862179695	0.600439129718339	0.837598774140102	0.0081	0.0101	0.0749	0.0167	0.0568	0.0196	0.0156	0.0306	0.0041	0.0522	0.0466	0.1391	0.0038	0.0423	0.0972	0.0197	0.0199	0.0062	0.003	0.02	0.0157	0.1146	0.0305	0.091	0.0516	0.0042
3	rs73064987	184347868	0.9	0.528487958927512	0.92	0.951254862179695	0.65214948693463	0.888565014304769	0.008	0.01	0.0753	0.0165	0.0569	0.0194	0.0155	0.0306	0.004	0.0523	0.0467	0.1395	0.0038	0.0424	0.0973	0.0193	0.0198	0.0061	0.0029	0.02	0.0156	0.1148	0.0303	0.0916	0.0516	0.0041
3	rs4687144	184349027	0.9	0.528487958927512	0.92	0.951254862179695	0.605328717579469	0.935392090953385	0.0074	0.0099	0.0767	0.0159	0.0574	0.0189	0.015	0.0305	0.0036	0.0527	0.0467	0.1415	0.0036	0.0428	0.0978	0.018	0.019	0.0056	0.0026	0.0201	0.015	0.1149	0.0301	0.0935	0.0515	0.0039
3	rs9840895	184351306	0.9	0.528487958927512	0.92	0.951254862179695	0.509794672855086	0.913489839579008	0.0072	0.0097	0.0778	0.0157	0.0573	0.0187	0.0148	0.0298	0.0034	0.0526	0.0464	0.143	0.0035	0.0432	0.0984	0.0172	0.0183	0.0051	0.0023	0.0204	0.0147	0.1148	0.0299	0.095	0.0512	0.0037
3	rs4350902	184352200	0.9	0.528487958927512	0.91	1.03277310349222	0.518870875103744	0.916477538807175	0.0071	0.0097	0.0782	0.0157	0.0573	0.0187	0.0147	0.0295	0.0032	0.0527	0.0463	0.1437	0.0034	0.0433	0.0987	0.0169	0.0181	0.0049	0.0022	0.0205	0.0147	0.1149	0.0298	0.0957	0.0512	0.0037
3	rs9857409	184354781	0.9	0.528487958927512	0.91	1.03277310349222	0.566125369212756	0.902656311601802	0.007	0.0098	0.0784	0.0156	0.0572	0.0187	0.0147	0.0295	0.0032	0.0527	0.0461	0.1439	0.0034	0.0432	0.0989	0.0168	0.0179	0.0048	0.0022	0.0206	0.0147	0.1148	0.0298	0.0959	0.0512	0.0037
3	rs4686705	184356355	0.9	0.528487958927512	0.91	1.03277310349222	0.647872670374507	0.909404587497018	0.007	0.0098	0.0785	0.0156	0.0571	0.0188	0.0147	0.0295	0.0032	0.0528	0.046	0.144	0.0033	0.0431	0.0989	0.0167	0.0178	0.0048	0.0021	0.0207	0.0147	0.1148	0.0297	0.0965	0.0512	0.0037
3	rs75457803	184357841	0.9	0.528487958927512	0.91	1.03277310349222	0.615023663010263	0.890284870585968	0.0069	0.0098	0.0784	0.0155	0.0571	0.0187	0.0147	0.0295	0.0031	0.0524	0.0461	0.1441	0.0033	0.0431	0.0989	0.0166	0.0178	0.005	0.002	0.0207	0.0147	0.1146	0.0295	0.0971	0.0514	0.0037
3	rs35819408	184359039	0.9	0.528487958927512	0.91	1.03277310349222	0.596664011118062	0.907520329520154	0.0069	0.0098	0.0783	0.0154	0.0571	0.0187	0.0148	0.0294	0.0031	0.0523	0.0462	0.1442	0.0033	0.0431	0.099	0.0166	0.0178	0.005	0.002	0.0207	0.0147	0.1144	0.0293	0.0974	0.0516	0.0036
3	rs114778870	184359320	0.9	0.528487958927512	0.91	1.03277310349222	0.575592662098364	0.906892418418606	0.0069	0.0098	0.0784	0.0154	0.057	0.0187	0.0148	0.0294	0.0031	0.0523	0.0462	0.1442	0.0033	0.0431	0.099	0.0166	0.0178	0.0049	0.002	0.0207	0.0147	0.1144	0.0293	0.0974	0.0516	0.0036
3	rs4635684	184363909	0.9	0.528487958927512	0.91	1.03277310349222	0.566058487373186	0.951687999184188	0.0069	0.0098	0.0785	0.0152	0.0569	0.0186	0.0149	0.0294	0.003	0.0522	0.0464	0.1443	0.0033	0.0432	0.0992	0.0165	0.0178	0.0048	0.002	0.0208	0.0146	0.1144	0.0292	0.0978	0.0517	0.0035
3	rs74663707	184371224	0.9	0.528487958927512	0.91	1.03277310349222	0.548795016792886	0.937919831821536	0.0068	0.0098	0.0785	0.0152	0.0568	0.0186	0.0149	0.0293	0.003	0.0521	0.0465	0.1444	0.0032	0.0433	0.0992	0.0165	0.0178	0.0048	0.002	0.0208	0.0145	0.1145	0.0291	0.098	0.0516	0.0034
3	rs12632733	184380617	0.9	0.528487958927512	0.91	1.03277310349222	0.564387643292784	0.931603024268745	0.0068	0.0098	0.0787	0.0153	0.0569	0.0186	0.015	0.0293	0.003	0.052	0.0466	0.1448	0.0031	0.0433	0.0992	0.0164	0.0177	0.0047	0.0019	0.0209	0.0144	0.1143	0.0291	0.0984	0.0513	0.0032
3	rs9846698	184382792	0.9	0.528487958927512	0.91	1.03277310349222	0.574312655276635	0.942346630926143	0.0068	0.0098	0.0789	0.0153	0.0569	0.0186	0.0149	0.0293	0.003	0.052	0.0466	0.145	0.0031	0.0434	0.0992	0.0164	0.0177	0.0047	0.0019	0.0208	0.0143	0.1143	0.0292	0.0984	0.0512	0.0032
3	rs4361261	184391989	0.9	0.528487958927512	0.91	1.03277310349222	0.54038854818114	0.889659390151868	0.0067	0.0099	0.0788	0.0156	0.0569	0.0188	0.0156	0.0296	0.0029	0.0515	0.0466	0.1454	0.0031	0.0434	0.0992	0.0161	0.0176	0.0047	0.0019	0.0209	0.0144	0.1131	0.029	0.0987	0.0511	0.0034
3	rs56140429	184398117	0.91	0.473491286898298	0.91	1.03277310349222	0.487128995424228	0.867824297777804	0.0066	0.0098	0.079	0.0155	0.0569	0.0187	0.0157	0.0296	0.0029	0.0513	0.0466	0.1455	0.0032	0.0435	0.0994	0.016	0.0177	0.0047	0.0019	0.0209	0.0143	0.1128	0.0291	0.0991	0.0509	0.0034
3	rs79601214	184398799	0.91	0.473491286898298	0.91	1.03277310349222	0.47721502516433	0.856328042244188	0.0066	0.0098	0.079	0.0154	0.0569	0.0188	0.0157	0.0296	0.0029	0.0513	0.0466	0.1455	0.0032	0.0435	0.0993	0.016	0.0177	0.0047	0.0019	0.0209	0.0142	0.1128	0.0291	0.0992	0.0509	0.0034
3	rs9290796	184402122	0.91	0.473491286898298	0.91	1.03277310349222	0.451662864462887	0.856948652887409	0.0065	0.0098	0.0789	0.0154	0.0568	0.0188	0.0157	0.0297	0.0028	0.0512	0.0466	0.1455	0.0032	0.0435	0.0992	0.016	0.0176	0.0046	0.002	0.021	0.0143	0.1127	0.0293	0.0992	0.0509	0.0034
3	rs6807588	184402594	0.91	0.473491286898298	0.92	0.951254862179695	0.436780512224015	0.845172994634368	0.0065	0.0098	0.0789	0.0154	0.0568	0.0187	0.0157	0.0297	0.0028	0.0512	0.0466	0.1455	0.0032	0.0435	0.0992	0.016	0.0176	0.0046	0.002	0.0209	0.0143	0.1127	0.0293	0.0993	0.0509	0.0034
3	rs73189819	184407398	0.91	0.473491286898298	0.92	0.951254862179695	0.329288727395627	0.817419654651433	0.0064	0.0097	0.079	0.0155	0.0568	0.0187	0.0159	0.0296	0.0028	0.0504	0.0468	0.1456	0.0031	0.0436	0.0998	0.016	0.0176	0.0044	0.0021	0.0209	0.014	0.1123	0.0293	0.1	0.051	0.0033
3	rs4621309	184410071	0.91	0.473491286898298	0.92	0.951254862179695	0.272356032530145	0.78529031269248	0.0067	0.0098	0.0785	0.0157	0.0569	0.0184	0.016	0.0296	0.0029	0.0498	0.047	0.1456	0.0033	0.0434	0.0996	0.0162	0.0174	0.0045	0.0023	0.0206	0.014	0.1116	0.0298	0.1003	0.051	0.0034
3	rs79261550	184415183	0.92	0.422441555019286	0.92	0.951254862179695	0.268899842050426	0.787423707813544	0.0067	0.0098	0.0784	0.0163	0.0571	0.0187	0.0163	0.0296	0.003	0.0498	0.0474	0.145	0.0032	0.0432	0.0984	0.0169	0.0177	0.0045	0.0024	0.0205	0.0141	0.1109	0.03	0.0997	0.051	0.0033
3	rs113280042	184423245	0.92	0.422441555019286	0.92	0.951254862179695	0.25966489788462	0.781635951808162	0.0068	0.0098	0.0784	0.0166	0.0572	0.0189	0.0166	0.0295	0.0031	0.0497	0.0478	0.1445	0.0032	0.0432	0.0976	0.0175	0.0179	0.0045	0.0025	0.0205	0.0142	0.1103	0.03	0.0993	0.0511	0.0033
3	rs10937186	184426945	0.92	0.422441555019286	0.92	0.951254862179695	0.293737240654758	0.781788143841892	0.0067	0.0098	0.0784	0.0168	0.0573	0.019	0.0167	0.0295	0.0033	0.0496	0.048	0.1443	0.0033	0.0432	0.0972	0.0177	0.018	0.0045	0.0026	0.0205	0.0143	0.1099	0.0302	0.0991	0.0511	0.0032
3	rs9872799	184428903	0.92	0.422441555019286	0.92	0.951254862179695	0.286704045061366	0.823108634930969	0.0068	0.0098	0.0782	0.0169	0.0574	0.019	0.0167	0.0295	0.0033	0.0496	0.048	0.1441	0.0032	0.0437	0.0971	0.0178	0.0181	0.0045	0.0026	0.0203	0.0143	0.1095	0.0303	0.099	0.0513	0.0032
3	rs4687478	184437480	0.92	0.422441555019286	0.92	0.951254862179695	0.265741227007854	0.741382562863533	0.0075	0.0099	0.0781	0.0175	0.0567	0.0205	0.0188	0.0292	0.0037	0.0496	0.0493	0.1409	0.0038	0.044	0.095	0.0204	0.019	0.0049	0.003	0.0209	0.0142	0.106	0.0327	0.0954	0.0499	0.0033
3	rs115551003	184437564	0.92	0.422441555019286	0.92	0.951254862179695	0.259304547991797	0.740028754976758	0.0075	0.0099	0.0781	0.0175	0.0567	0.0205	0.0188	0.0291	0.0037	0.0496	0.0493	0.1408	0.0038	0.044	0.095	0.0205	0.0189	0.0048	0.003	0.021	0.0142	0.106	0.0327	0.0954	0.05	0.0032
3	rs35956635	184441021	0.92	0.422441555019286	0.92	0.951254862179695	0.288513426910686	0.733267884565402	0.0077	0.0098	0.0789	0.0177	0.0569	0.0208	0.0198	0.0284	0.0037	0.0498	0.0494	0.1394	0.0042	0.0441	0.0947	0.0217	0.0189	0.0046	0.0032	0.0203	0.0138	0.1053	0.0332	0.0951	0.0493	0.0032
3	rs2377254	184442140	0.92	0.422441555019286	0.92	0.951254862179695	0.295376915435134	0.736120809772558	0.0077	0.0098	0.079	0.0177	0.0569	0.0207	0.0198	0.0284	0.0036	0.0498	0.0495	0.1393	0.0042	0.0441	0.0947	0.0219	0.0189	0.0046	0.0032	0.0203	0.0138	0.1052	0.0333	0.0951	0.0493	0.0032
3	rs9844413	184445177	0.92	0.422441555019286	0.92	0.951254862179695	0.313185064397131	0.750572618647432	0.0078	0.0098	0.0789	0.0178	0.0569	0.0208	0.02	0.0281	0.0037	0.0499	0.0496	0.139	0.0043	0.0441	0.0945	0.0219	0.019	0.0046	0.0032	0.0202	0.0137	0.1052	0.0334	0.0952	0.0492	0.0032
3	rs74909672	184445365	0.92	0.422441555019286	0.92	0.951254862179695	0.314631527475564	0.751628795398587	0.0077	0.0098	0.0789	0.0179	0.0569	0.0208	0.02	0.0281	0.0037	0.05	0.0496	0.139	0.0043	0.0441	0.0944	0.0219	0.019	0.0046	0.0032	0.0202	0.0137	0.1052	0.0334	0.0952	0.0492	0.0032
3	rs77718757	184449634	0.92	0.422441555019286	0.93	0.873875650440679	0.318589678798647	0.74770748862046	0.0078	0.0097	0.0789	0.0179	0.0567	0.0209	0.0201	0.028	0.0038	0.05	0.0496	0.1388	0.0044	0.044	0.0942	0.022	0.019	0.0046	0.0033	0.0202	0.0138	0.105	0.0336	0.0949	0.0491	0.0033
3	rs77140940	184455562	0.92	0.422441555019286	0.93	0.873875650440679	0.322776236233299	0.742285402820429	0.0079	0.0097	0.0789	0.0181	0.0566	0.021	0.0203	0.0279	0.0039	0.0501	0.0496	0.1386	0.0045	0.044	0.0939	0.0221	0.0192	0.0047	0.0034	0.0201	0.0138	0.1047	0.0338	0.0946	0.0491	0.0035
3	rs2377103	184459941	0.92	0.422441555019286	0.93	0.873875650440679	0.334939666999781	0.74017915126261	0.0079	0.0098	0.0789	0.0182	0.0565	0.0211	0.0205	0.0278	0.004	0.0501	0.0497	0.1384	0.0047	0.044	0.0937	0.0223	0.0193	0.0047	0.0034	0.0201	0.0139	0.1044	0.0339	0.0943	0.049	0.0035
3	rs16859163	184460101	0.92	0.422441555019286	0.93	0.873875650440679	0.340692697621358	0.741533019458123	0.0079	0.0098	0.079	0.0182	0.0565	0.0212	0.0205	0.0278	0.004	0.0501	0.0497	0.1383	0.0047	0.044	0.0936	0.0224	0.0193	0.0047	0.0034	0.0201	0.0139	0.1044	0.0339	0.0942	0.049	0.0036
3	rs9875166	184463505	0.91	0.473491286898298	0.93	0.873875650440679	0.327399223635874	0.770998379858489	0.0082	0.0099	0.0791	0.0187	0.0558	0.0216	0.0212	0.0273	0.0044	0.0501	0.0497	0.1376	0.0052	0.0443	0.0926	0.0227	0.0198	0.0051	0.0038	0.02	0.0141	0.103	0.0338	0.0935	0.0482	0.004
3	rs6766579	184465325	0.91	0.473491286898298	0.94	0.800578923638966	0.372993786155433	0.791389007109775	0.0083	0.0099	0.079	0.0189	0.0556	0.0217	0.0213	0.0272	0.0046	0.0501	0.0497	0.1371	0.0054	0.0444	0.0927	0.0229	0.0198	0.0052	0.0038	0.0199	0.0142	0.1026	0.0338	0.0937	0.0481	0.0042
3	rs11925425	184466462	0.91	0.473491286898298	0.94	0.800578923638966	0.3616838646003	0.805760360672377	0.0084	0.01	0.0788	0.0189	0.0554	0.0218	0.0214	0.0271	0.0046	0.0502	0.0498	0.1369	0.0055	0.0445	0.0925	0.023	0.0199	0.0053	0.0039	0.0197	0.0142	0.1024	0.0338	0.0935	0.048	0.0043
3	rs2377099	184466500	0.91	0.473491286898298	0.94	0.800578923638966	0.359004565499112	0.807445696505669	0.0084	0.01	0.0788	0.0189	0.0554	0.0218	0.0213	0.0271	0.0046	0.0502	0.0498	0.1369	0.0055	0.0445	0.0925	0.023	0.0199	0.0053	0.0039	0.0197	0.0142	0.1024	0.0338	0.0935	0.048	0.0043
3	rs78507667	184467439	0.91	0.473491286898298	0.94	0.800578923638966	0.362113500784056	0.824031952889928	0.0085	0.01	0.0785	0.0191	0.0554	0.0219	0.0215	0.0271	0.0048	0.0504	0.0498	0.1366	0.0056	0.0443	0.0924	0.0231	0.0201	0.0053	0.004	0.0197	0.0142	0.1023	0.0338	0.0933	0.0478	0.0044
3	rs4330241	184467803	0.91	0.473491286898298	0.94	0.800578923638966	0.353517459702541	0.822185534396143	0.0085	0.01	0.0783	0.019	0.0553	0.0219	0.0215	0.0271	0.0048	0.0504	0.0497	0.1365	0.0056	0.0443	0.0924	0.0232	0.0201	0.0053	0.004	0.0197	0.0142	0.1024	0.0337	0.0934	0.0477	0.0044
3	rs4381915	184468603	0.91	0.473491286898298	0.94	0.800578923638966	0.328419872058873	0.817726954759765	0.0085	0.01	0.0781	0.0189	0.0552	0.0219	0.0216	0.0271	0.0048	0.0504	0.0496	0.1363	0.0056	0.0443	0.0923	0.0233	0.0201	0.0054	0.004	0.0197	0.0144	0.1027	0.0336	0.0935	0.0474	0.0045
3	rs79829450	184469513	0.91	0.473491286898298	0.94	0.800578923638966	0.318288147268017	0.830501246002097	0.0085	0.0101	0.0779	0.0187	0.0551	0.022	0.0217	0.0271	0.0049	0.0504	0.0495	0.1361	0.0057	0.0444	0.0922	0.0234	0.02	0.0054	0.004	0.0197	0.0145	0.1031	0.0336	0.0936	0.0474	0.0046
3	rs75391759	184474121	0.91	0.473491286898298	0.94	0.800578923638966	0.275742953696276	0.91238960214996	0.0087	0.0101	0.078	0.019	0.0544	0.0225	0.0219	0.0269	0.005	0.0503	0.0496	0.1352	0.0058	0.0447	0.0924	0.0237	0.0204	0.0055	0.0041	0.0193	0.0147	0.103	0.0334	0.0926	0.0474	0.0049
3	rs9829962	184474305	0.91	0.473491286898298	0.94	0.800578923638966	0.270049254833761	0.901715498189454	0.0088	0.0102	0.0781	0.019	0.0543	0.0224	0.0219	0.0269	0.005	0.0502	0.0496	0.1352	0.0058	0.0447	0.0924	0.0237	0.0204	0.0055	0.0042	0.0193	0.0148	0.103	0.0334	0.0926	0.0473	0.0049
3	rs4686398	184475364	0.91	0.473491286898298	0.94	0.800578923638966	0.233906858806119	1.0090719363494	0.009	0.0102	0.0782	0.0193	0.054	0.0228	0.0221	0.0268	0.0052	0.0498	0.0497	0.1346	0.0061	0.0449	0.0919	0.024	0.0206	0.0059	0.0043	0.0191	0.0149	0.1032	0.0332	0.0911	0.0473	0.0053
3	rs725887	184476594	0.91	0.473491286898298	0.94	0.800578923638966	0.240683016055812	1.12161623718032	0.0092	0.0102	0.0782	0.0197	0.0537	0.0233	0.0225	0.0268	0.0054	0.0493	0.0497	0.1338	0.0063	0.0451	0.0915	0.0244	0.021	0.0062	0.0045	0.019	0.0152	0.1034	0.033	0.0891	0.0472	0.0057
3	rs73187078	184476686	0.91	0.473491286898298	0.94	0.800578923638966	0.243066883095423	1.11360956669453	0.0092	0.0102	0.0782	0.0197	0.0537	0.0233	0.0225	0.0268	0.0055	0.0493	0.0497	0.1337	0.0064	0.0451	0.0915	0.0245	0.021	0.0062	0.0045	0.019	0.0152	0.1034	0.033	0.089	0.0471	0.0057
3	rs2889553	184477510	0.91	0.473491286898298	0.94	0.800578923638966	0.308224191020918	1.23344246610928	0.0093	0.0101	0.0782	0.02	0.0535	0.0236	0.0227	0.0267	0.0056	0.0491	0.0497	0.1331	0.0065	0.0452	0.0913	0.0248	0.0212	0.0064	0.0046	0.0189	0.0154	0.1036	0.033	0.0881	0.047	0.0059
3	rs6792055	184483140	0.91	0.473491286898298	0.94	0.800578923638966	0.32887970504165	1.26060311652734	0.0094	0.0099	0.0792	0.0202	0.0527	0.0244	0.0236	0.0265	0.0058	0.0487	0.0495	0.1325	0.0069	0.045	0.0907	0.025	0.0215	0.0065	0.0047	0.0186	0.0156	0.1044	0.0328	0.0871	0.0464	0.0062
3	rs12632166	184485263	0.91	0.473491286898298	0.94	0.800578923638966	0.414862054988512	1.37938676454198	0.0095	0.0098	0.0795	0.0203	0.0524	0.0246	0.0238	0.0265	0.0059	0.0486	0.0494	0.1322	0.007	0.045	0.0905	0.0251	0.0216	0.0066	0.0046	0.0185	0.0156	0.1043	0.0328	0.0869	0.0464	0.0062
3	rs17818937	184486297	0.91	0.473491286898298	0.94	0.800578923638966	0.417109424248297	1.38006482828469	0.0094	0.0097	0.0796	0.0203	0.0524	0.0247	0.0238	0.0265	0.0059	0.0486	0.0494	0.1321	0.007	0.0451	0.0905	0.0251	0.0216	0.0066	0.0046	0.0185	0.0156	0.1043	0.0328	0.0868	0.0465	0.0062
3	rs10513798	184488916	0.91	0.473491286898298	0.94	0.800578923638966	0.391995363888987	1.33425238657633	0.0094	0.0097	0.0797	0.0202	0.0526	0.0248	0.0239	0.0265	0.0059	0.0483	0.0493	0.1319	0.007	0.0451	0.0904	0.0251	0.0217	0.0066	0.0047	0.0185	0.0157	0.1043	0.0328	0.0868	0.0465	0.0063
3	rs28481714	184489899	0.91	0.473491286898298	0.94	0.800578923638966	0.398285018580878	1.25492922966103	0.0094	0.0096	0.08	0.0202	0.0525	0.025	0.024	0.0266	0.0059	0.0482	0.0492	0.1318	0.0069	0.0451	0.0904	0.0251	0.0218	0.0066	0.0047	0.0184	0.0157	0.1043	0.0329	0.0867	0.0465	0.0063
3	rs4686725	184492978	0.9	0.528487958927512	0.94	0.800578923638966	0.518421665146887	1.2722985512939	0.0095	0.0094	0.0807	0.0201	0.0516	0.0251	0.0242	0.0266	0.0061	0.0485	0.0492	0.1316	0.0071	0.0452	0.09	0.0247	0.0219	0.0068	0.0046	0.0182	0.0158	0.1039	0.0331	0.0861	0.0472	0.0064
3	rs2068193	184493983	0.91	0.473491286898298	0.94	0.800578923638966	0.444607799488288	1.25593018139363	0.0095	0.0094	0.0808	0.0201	0.0513	0.0252	0.0243	0.0265	0.0061	0.0484	0.049	0.1315	0.0071	0.0453	0.09	0.0246	0.022	0.0067	0.0047	0.0182	0.0158	0.1042	0.0331	0.0862	0.0472	0.0064
3	rs6443994	184497063	0.91	0.473491286898298	0.95	0.731303845289611	0.475859581252227	1.22330470962204	0.0095	0.0094	0.0805	0.0205	0.051	0.0254	0.0245	0.0265	0.0061	0.0484	0.0489	0.1299	0.007	0.0456	0.0902	0.0247	0.0225	0.0066	0.0045	0.0183	0.0158	0.1046	0.0336	0.086	0.0473	0.0063
3	rs73187093	184497117	0.91	0.473491286898298	0.95	0.731303845289611	0.414401805179533	1.16690829743818	0.0094	0.0094	0.0805	0.0204	0.051	0.0256	0.0245	0.0265	0.0061	0.0485	0.0487	0.1297	0.007	0.0456	0.0901	0.0247	0.0225	0.0065	0.0045	0.0185	0.0157	0.1048	0.0336	0.0858	0.0474	0.0063
3	rs76934365	184498664	0.91	0.473491286898298	0.95	0.731303845289611	0.229926238879057	0.741833952729124	0.0088	0.0091	0.0829	0.021	0.0496	0.0261	0.0248	0.0266	0.0056	0.0483	0.0474	0.1275	0.0061	0.0452	0.09	0.0247	0.0232	0.0059	0.0039	0.0184	0.016	0.1099	0.0342	0.0855	0.0473	0.0055
3	rs17220361	184502446	0.91	0.473491286898298	0.95	0.731303845289611	0.111451634735819	0.552826825909418	0.0084	0.009	0.0834	0.0208	0.0487	0.0257	0.024	0.0267	0.0052	0.0485	0.0467	0.1257	0.0057	0.0453	0.0916	0.0241	0.0229	0.0056	0.0036	0.0182	0.016	0.1144	0.0345	0.0857	0.0477	0.0051
3	rs79710849	184502961	0.91	0.473491286898298	0.95	0.731303845289611	0.109424295355276	0.542591677348142	0.0084	0.009	0.0835	0.0208	0.0486	0.0257	0.0239	0.0267	0.0052	0.0484	0.0467	0.1257	0.0057	0.0453	0.0918	0.024	0.0229	0.0056	0.0036	0.0182	0.016	0.1145	0.0345	0.0858	0.0477	0.0051
3	rs62286921	184503770	0.91	0.473491286898298	0.95	0.731303845289611	0.11183777249577	0.533796806500817	0.0083	0.009	0.0836	0.0208	0.0486	0.0257	0.0239	0.0267	0.0052	0.0484	0.0466	0.1256	0.0056	0.0453	0.0918	0.024	0.0229	0.0056	0.0036	0.0182	0.016	0.1146	0.0345	0.0857	0.0477	0.0051
3	rs6771739	184506578	0.9	0.528487958927512	0.95	0.731303845289611	0.149796870964462	0.497612594724942	0.0084	0.0089	0.0838	0.0208	0.0486	0.0256	0.0238	0.0268	0.0052	0.0484	0.0467	0.1255	0.0056	0.0455	0.0919	0.024	0.0229	0.0056	0.0036	0.0181	0.016	0.1149	0.0346	0.0856	0.0477	0.0051
3	rs79265906	184507878	0.9	0.528487958927512	0.95	0.731303845289611	0.125517778506578	0.511623305364911	0.0083	0.0088	0.0839	0.0207	0.0485	0.0256	0.0238	0.0268	0.0052	0.0483	0.0466	0.1255	0.0056	0.0456	0.092	0.024	0.0229	0.0055	0.0035	0.018	0.016	0.1152	0.0345	0.0858	0.0477	0.005
3	rs79896349	184508831	0.9	0.528487958927512	0.95	0.731303845289611	0.107204604661319	0.458600724416322	0.0083	0.0088	0.0842	0.0207	0.0483	0.0256	0.0237	0.0268	0.0052	0.0481	0.0465	0.1256	0.0057	0.0456	0.0927	0.0237	0.0227	0.0055	0.0035	0.018	0.0159	0.1153	0.0345	0.0861	0.0474	0.0049
3	rs73051326	184509832	0.9	0.528487958927512	0.95	0.731303845289611	0.11027078844304	0.438881282353612	0.0083	0.0088	0.0842	0.0207	0.0482	0.0256	0.0237	0.0268	0.0052	0.048	0.0465	0.1256	0.0057	0.0457	0.093	0.0237	0.0227	0.0054	0.0035	0.018	0.0159	0.1154	0.0346	0.0861	0.0472	0.0049
3	rs17220640	184513018	0.9	0.528487958927512	0.95	0.731303845289611	0.0747329818810258	0.38677881933423	0.0082	0.0085	0.0848	0.0204	0.0478	0.0253	0.0234	0.027	0.005	0.0476	0.0462	0.1259	0.0057	0.0459	0.0944	0.0233	0.0221	0.0056	0.0035	0.0176	0.0157	0.1163	0.035	0.086	0.0473	0.005
3	rs4686760	184514613	0.9	0.528487958927512	0.95	0.731303845289611	0.0800284878519312	0.332142484935134	0.0082	0.0084	0.0851	0.0204	0.0478	0.0251	0.0232	0.027	0.0049	0.0474	0.0459	0.1262	0.0055	0.0459	0.0951	0.0229	0.0218	0.0055	0.0034	0.0174	0.0157	0.1171	0.0353	0.0864	0.0473	0.0047
3	rs2377114	184517636	0.9	0.528487958927512	0.95	0.731303845289611	0.0260804645885857	0.181586430193499	0.0083	0.0078	0.0867	0.02	0.0479	0.0241	0.0216	0.0276	0.0042	0.0462	0.0446	0.1284	0.0048	0.0461	0.098	0.0216	0.0206	0.0051	0.0031	0.0167	0.0153	0.121	0.0357	0.0874	0.0471	0.0041
3	rs35418217	184518289	0.9	0.528487958927512	0.95	0.731303845289611	0.020263165748054	0.162824983309083	0.0082	0.0077	0.0871	0.0199	0.048	0.024	0.0214	0.0277	0.004	0.0459	0.0445	0.1288	0.0047	0.0462	0.0984	0.0213	0.0204	0.0051	0.003	0.0165	0.0152	0.1216	0.0357	0.0877	0.0469	0.004
3	rs78957826	184518566	0.9	0.528487958927512	0.95	0.731303845289611	0.0198136652644721	0.155676690275074	0.0081	0.0076	0.0873	0.0198	0.048	0.0239	0.0213	0.0277	0.004	0.0458	0.0444	0.129	0.0047	0.0462	0.0986	0.0212	0.0203	0.005	0.003	0.0165	0.0151	0.1218	0.0356	0.0878	0.0468	0.0039
3	rs9290800	184520938	0.91	0.473491286898298	0.95	0.731303845289611	0.0136208118943042	0.0967869462338897	0.0077	0.0073	0.0907	0.019	0.0482	0.0232	0.02	0.0277	0.0035	0.0443	0.0434	0.1311	0.0044	0.047	0.1009	0.0202	0.0194	0.0049	0.0026	0.016	0.0146	0.1245	0.0354	0.0887	0.0457	0.0035
3	rs10937190	184523185	0.9	0.528487958927512	0.95	0.731303845289611	0.0309836721650001	0.163897230217901	0.007	0.0067	0.0975	0.0172	0.0479	0.0217	0.017	0.0278	0.0022	0.041	0.0409	0.1377	0.0037	0.0472	0.1031	0.0177	0.0176	0.0046	0.0018	0.0154	0.0137	0.1309	0.0345	0.0921	0.0444	0.0027
3	rs4686769	184525951	0.9	0.528487958927512	0.96	0.665984986819169	0.0297044698394046	0.145264366835946	0.007	0.0066	0.0977	0.0172	0.0479	0.0216	0.017	0.0278	0.0022	0.041	0.0409	0.1378	0.0037	0.0471	0.1032	0.0176	0.0175	0.0046	0.0018	0.0154	0.0137	0.131	0.0345	0.0923	0.0443	0.0026
3	rs34359696	184529107	0.9	0.528487958927512	0.96	0.665984986819169	0.034172771100712	0.167620352585726	0.007	0.0066	0.0982	0.017	0.0479	0.0215	0.0168	0.0278	0.0021	0.0409	0.0407	0.1382	0.0036	0.047	0.1033	0.0174	0.0174	0.0046	0.0018	0.0153	0.0136	0.1313	0.0345	0.0928	0.0442	0.0026
3	rs6443997	184533531	0.9	0.528487958927512	0.96	0.665984986819169	0.0328388920269688	0.174854293958942	0.007	0.0066	0.0988	0.0169	0.048	0.0212	0.0165	0.0278	0.002	0.0409	0.0406	0.1388	0.0036	0.047	0.1037	0.0171	0.0171	0.0045	0.0017	0.0152	0.0135	0.1317	0.0345	0.0934	0.0438	0.0025
3	rs78004904	184542344	0.9	0.528487958927512	0.96	0.665984986819169	0.0328634849028772	0.157020324167368	0.007	0.0066	0.0989	0.0168	0.048	0.0212	0.0164	0.0278	0.002	0.0408	0.0406	0.1389	0.0036	0.047	0.1038	0.017	0.017	0.0045	0.0017	0.0152	0.0135	0.1318	0.0345	0.0935	0.0438	0.0024
3	rs9830734	184550501	0.9	0.528487958927512	0.96	0.665984986819169	0.0304674333505138	0.114189142361528	0.007	0.0066	0.099	0.0168	0.048	0.0211	0.0164	0.0278	0.002	0.0408	0.0406	0.1389	0.0036	0.047	0.1038	0.017	0.017	0.0045	0.0017	0.0152	0.0135	0.1319	0.0345	0.0936	0.0438	0.0024
3	rs73051350	184552911	0.9	0.528487958927512	0.96	0.665984986819169	0.0301305128786028	0.108014202389962	0.007	0.0066	0.099	0.0168	0.048	0.0211	0.0164	0.0278	0.002	0.0408	0.0406	0.1389	0.0036	0.047	0.1039	0.017	0.017	0.0045	0.0017	0.0152	0.0135	0.1318	0.0345	0.0936	0.0438	0.0024
3	rs79657782	184554595	0.9	0.528487958927512	0.95	0.731303845289611	0.0304907665353289	0.107011778582381	0.007	0.0066	0.099	0.0168	0.048	0.0211	0.0164	0.0278	0.002	0.0408	0.0405	0.1389	0.0036	0.047	0.1039	0.0169	0.017	0.0045	0.0017	0.0152	0.0135	0.1318	0.0345	0.0936	0.0437	0.0024
3	rs77287128	184554863	0.9	0.528487958927512	0.95	0.731303845289611	0.0304441127335048	0.109524567426951	0.007	0.0066	0.099	0.0168	0.048	0.0211	0.0164	0.0278	0.002	0.0408	0.0406	0.1389	0.0036	0.047	0.1038	0.0169	0.017	0.0045	0.0017	0.0152	0.0135	0.1318	0.0345	0.0936	0.0438	0.0024
3	rs112077925	184560356	0.9	0.528487958927512	0.95	0.731303845289611	0.0319138756298576	0.106845058101914	0.007	0.0066	0.0991	0.0168	0.048	0.0211	0.0163	0.0278	0.002	0.0407	0.0406	0.139	0.0036	0.047	0.1039	0.0168	0.0169	0.0046	0.0017	0.0152	0.0134	0.1318	0.0345	0.0937	0.0437	0.0024
3	rs76059280	184575452	0.9	0.528487958927512	0.95	0.731303845289611	0.0370330743722878	0.178259627940025	0.007	0.0065	0.0994	0.0166	0.0481	0.0208	0.0159	0.0278	0.002	0.0405	0.0406	0.1396	0.0035	0.047	0.1044	0.0165	0.0167	0.0046	0.0017	0.0152	0.0133	0.1323	0.0345	0.0938	0.0435	0.0024
3	rs77453056	184581476	0.9	0.528487958927512	0.95	0.731303845289611	0.037301061165951	0.185749077005445	0.007	0.0065	0.0995	0.0165	0.0481	0.0208	0.0159	0.0278	0.002	0.0405	0.0406	0.1397	0.0035	0.047	0.1045	0.0165	0.0167	0.0046	0.0017	0.0152	0.0133	0.1323	0.0345	0.0938	0.0435	0.0024
3	rs6795236	184606725	0.9	0.528487958927512	0.95	0.731303845289611	0.0353106688919788	0.117368653990586	0.007	0.0065	0.0996	0.0165	0.0481	0.0207	0.0157	0.0278	0.002	0.0404	0.0406	0.1399	0.0035	0.047	0.1046	0.0164	0.0166	0.0046	0.0016	0.0152	0.0133	0.1325	0.0345	0.0939	0.0434	0.0024
3	rs116083971	184620810	0.9	0.528487958927512	0.95	0.731303845289611	0.0344516367116973	0.100421787636218	0.007	0.0065	0.0998	0.0164	0.0481	0.0207	0.0156	0.0278	0.002	0.0404	0.0406	0.1399	0.0035	0.047	0.1048	0.0163	0.0166	0.0046	0.0016	0.0152	0.0132	0.1326	0.0344	0.094	0.0434	0.0024
3	rs111720520	184626559	0.9	0.528487958927512	0.96	0.665984986819169	0.0340969908129462	0.0809089168701184	0.007	0.0065	0.0998	0.0164	0.0481	0.0207	0.0156	0.0277	0.002	0.0404	0.0406	0.1399	0.0035	0.047	0.1048	0.0163	0.0165	0.0046	0.0016	0.0152	0.0132	0.1326	0.0344	0.094	0.0434	0.0024
3	rs34236250	184626978	0.9	0.528487958927512	0.96	0.665984986819169	0.0339961328231229	0.0783131756730499	0.007	0.0065	0.0998	0.0164	0.0481	0.0207	0.0156	0.0277	0.002	0.0404	0.0406	0.1398	0.0035	0.047	0.1048	0.0163	0.0165	0.0046	0.0016	0.0152	0.0132	0.1327	0.0344	0.0941	0.0434	0.0024
3	rs4686879	184633247	0.9	0.528487958927512	0.96	0.665984986819169	0.0332587245196202	0.0677244383514736	0.007	0.0065	0.1	0.0164	0.0481	0.0206	0.0155	0.0276	0.002	0.0404	0.0406	0.1399	0.0035	0.0469	0.105	0.0163	0.0165	0.0046	0.0016	0.0152	0.0132	0.1329	0.0344	0.0942	0.0433	0.0024
3	rs62286957	184634146	0.9	0.528487958927512	0.96	0.665984986819169	0.033820132382521	0.0716562263313227	0.007	0.0065	0.1	0.0164	0.0481	0.0206	0.0155	0.0276	0.002	0.0403	0.0406	0.1399	0.0035	0.0469	0.1049	0.0163	0.0165	0.0046	0.0016	0.0152	0.0132	0.133	0.0344	0.0942	0.0433	0.0024
3	rs79953513	184648367	0.9	0.528487958927512	0.96	0.665984986819169	0.0343120064539767	0.0667559690699651	0.007	0.0065	0.1001	0.0163	0.0481	0.0206	0.0155	0.0276	0.002	0.0403	0.0406	0.14	0.0035	0.0469	0.105	0.0162	0.0165	0.0046	0.0016	0.0152	0.0132	0.1332	0.0344	0.0942	0.0433	0.0024
3	rs73188857	184651855	0.9	0.528487958927512	0.96	0.665984986819169	0.033820132382521	0.0649729111615026	0.007	0.0065	0.1001	0.0163	0.048	0.0205	0.0154	0.0276	0.002	0.0403	0.0406	0.1401	0.0035	0.0469	0.1051	0.0162	0.0165	0.0046	0.0016	0.0152	0.0131	0.1333	0.0344	0.0943	0.0432	0.0024
3	rs9831190	184689554	0.9	0.528487958927512	0.96	0.665984986819169	0.0320707912532806	0.0389488455233696	0.007	0.0063	0.1006	0.0159	0.0478	0.0203	0.015	0.0275	0.0019	0.04	0.0405	0.1406	0.0035	0.0468	0.1057	0.016	0.0164	0.0046	0.0017	0.015	0.013	0.134	0.0342	0.0949	0.0431	0.0023
3	rs11555405	184700426	0.9	0.528487958927512	0.96	0.665984986819169	0.0321312871316311	0.0366354534572784	0.007	0.0063	0.1006	0.0159	0.0478	0.0203	0.015	0.0275	0.0019	0.04	0.0405	0.1406	0.0035	0.0468	0.1057	0.016	0.0164	0.0046	0.0017	0.015	0.013	0.134	0.0342	0.0949	0.0431	0.0023
3	rs73053410	184704082	0.9	0.528487958927512	0.96	0.665984986819169	0.0320707912532806	0.036264948426198	0.007	0.0063	0.1006	0.0159	0.0478	0.0203	0.015	0.0275	0.0019	0.04	0.0405	0.1406	0.0035	0.0468	0.1057	0.016	0.0164	0.0046	0.0017	0.015	0.013	0.134	0.0342	0.0949	0.043	0.0023
3	rs2291737	184717703	0.9	0.528487958927512	0.96	0.665984986819169	0.0317695089098876	0.0354245302153153	0.007	0.0063	0.1006	0.0159	0.0478	0.0202	0.015	0.0275	0.0019	0.04	0.0405	0.1407	0.0035	0.0468	0.1057	0.016	0.0164	0.0046	0.0017	0.015	0.013	0.134	0.0342	0.0949	0.043	0.0023
3	rs78910666	184738999	0.9	0.528487958927512	0.96	0.665984986819169	0.0304907665353289	0.0366354534572784	0.007	0.0063	0.1007	0.0158	0.0478	0.0202	0.015	0.0275	0.0019	0.04	0.0405	0.1408	0.0035	0.0468	0.1058	0.016	0.0164	0.0046	0.0017	0.015	0.013	0.1341	0.0342	0.0949	0.043	0.0023
3	rs56258231	184746062	0.9	0.528487958927512	0.96	0.665984986819169	0.0294531703696276	0.0260095022447337	0.007	0.0063	0.1007	0.0158	0.0479	0.0202	0.0149	0.0275	0.0019	0.04	0.0405	0.1408	0.0035	0.0467	0.1059	0.016	0.0164	0.0046	0.0018	0.015	0.013	0.1341	0.0342	0.0949	0.043	0.0023
3	rs6795958	184746155	0.9	0.528487958927512	0.96	0.665984986819169	0.0294645604174235	0.0257836955249316	0.007	0.0063	0.1007	0.0158	0.0479	0.0202	0.0149	0.0275	0.0019	0.04	0.0405	0.1408	0.0035	0.0467	0.1059	0.016	0.0164	0.0046	0.0018	0.015	0.013	0.1341	0.0342	0.0949	0.043	0.0023
3	rs76634144	184759827	0.9	0.528487958927512	0.97	0.604552021827049	0.0292033746725591	0.0275696065741636	0.0071	0.0063	0.1008	0.0158	0.0479	0.0201	0.0149	0.0275	0.0019	0.04	0.0404	0.1409	0.0035	0.0467	0.1059	0.0159	0.0164	0.0046	0.0018	0.015	0.013	0.1342	0.0341	0.095	0.043	0.0023
3	rs3821750	184766301	0.9	0.528487958927512	0.97	0.604552021827049	0.0289213358540493	0.0289339893107652	0.0071	0.0063	0.1011	0.0157	0.0479	0.02	0.0147	0.0275	0.0018	0.0399	0.0404	0.1414	0.0035	0.0466	0.106	0.0158	0.0163	0.0046	0.0019	0.0148	0.0129	0.1345	0.0339	0.0952	0.0429	0.0023
3	rs58290679	184770380	0.9	0.528487958927512	0.98	0.546929419532092	0.0289213358540493	0.0288864280875127	0.0071	0.0063	0.1011	0.0157	0.0479	0.02	0.0147	0.0275	0.0018	0.0399	0.0404	0.1414	0.0035	0.0466	0.106	0.0158	0.0163	0.0046	0.0019	0.0148	0.0129	0.1345	0.0339	0.0952	0.0429	0.0023
3	rs924019	184794256	0.9	0.528487958927512	0.98	0.546929419532092	0.0240598131811998	0.0341808106081697	0.007	0.0065	0.1018	0.0154	0.0479	0.0195	0.014	0.0275	0.0018	0.0397	0.0403	0.142	0.0037	0.0461	0.1065	0.0154	0.016	0.0043	0.0021	0.0148	0.0127	0.1342	0.0338	0.0964	0.043	0.0024
3	rs7609770	184794317	0.9	0.528487958927512	0.98	0.546929419532092	0.0244965959204491	0.0307683230870573	0.007	0.0065	0.1018	0.0154	0.0479	0.0195	0.014	0.0275	0.0018	0.0397	0.0403	0.142	0.0037	0.0462	0.1065	0.0154	0.016	0.0043	0.0022	0.0148	0.0127	0.1342	0.0339	0.0965	0.043	0.0024
3	rs74656805	184796135	0.9	0.528487958927512	0.99	0.493036143459036	0.0223216273350448	0.0364235263634658	0.007	0.0065	0.1017	0.0153	0.0479	0.0195	0.0139	0.0275	0.0018	0.0396	0.0402	0.1422	0.0037	0.0461	0.1067	0.0153	0.016	0.0044	0.0022	0.0148	0.0127	0.1342	0.0338	0.0966	0.043	0.0024
3	rs61740263	184801094	0.9	0.528487958927512	0.98	0.546929419532092	0.0204029490002265	0.0383509435708614	0.0071	0.0066	0.1018	0.0152	0.0479	0.0194	0.0137	0.0275	0.0018	0.0395	0.04	0.1427	0.0037	0.0459	0.1071	0.0151	0.016	0.0044	0.0022	0.0148	0.0125	0.134	0.0337	0.0971	0.0429	0.0024
3	rs13086069	184802703	0.9	0.528487958927512	0.98	0.546929419532092	0.0204643234005467	0.0311611744756348	0.0071	0.0066	0.1019	0.0152	0.0479	0.0193	0.0137	0.0274	0.0018	0.0394	0.04	0.1428	0.0037	0.0458	0.1073	0.0151	0.016	0.0044	0.0022	0.0148	0.0125	0.134	0.0337	0.0972	0.0429	0.0023
3	rs58036754	184803193	0.9	0.528487958927512	0.98	0.546929419532092	0.0205170364071149	0.030915371327677	0.0071	0.0066	0.1019	0.0152	0.0479	0.0193	0.0137	0.0274	0.0018	0.0394	0.04	0.1428	0.0037	0.0458	0.1073	0.015	0.016	0.0044	0.0022	0.0148	0.0125	0.134	0.0337	0.0972	0.0429	0.0023
3	rs62289761	184810286	0.9	0.528487958927512	0.98	0.546929419532092	0.019506744074049	0.0370609845395005	0.007	0.0068	0.1021	0.0151	0.0478	0.0191	0.0136	0.0274	0.0018	0.0393	0.0399	0.1428	0.0037	0.0457	0.1078	0.0149	0.0159	0.0044	0.0021	0.0147	0.0124	0.1342	0.0337	0.0975	0.0428	0.0023
3	rs34056543	184816765	0.9	0.528487958927512	0.98	0.546929419532092	0.0223029413430472	0.0774311560206169	0.007	0.0067	0.1033	0.0141	0.0479	0.0185	0.0131	0.0268	0.0018	0.0392	0.04	0.1439	0.0037	0.0461	0.1091	0.0142	0.0155	0.0043	0.002	0.0144	0.0117	0.1348	0.0335	0.0984	0.0425	0.0022
3	rs34304340	184835049	0.9	0.528487958927512	0.98	0.546929419532092	0.0231358353535381	0.0708766457271976	0.007	0.0067	0.1035	0.0139	0.0479	0.0184	0.0129	0.0267	0.0019	0.039	0.0401	0.1443	0.0037	0.0462	0.1095	0.0141	0.0154	0.0043	0.002	0.0144	0.0116	0.1349	0.0336	0.0986	0.0424	0.0022
3	rs9831730	184835530	0.9	0.528487958927512	0.98	0.546929419532092	0.0233282028915411	0.0698192862789994	0.007	0.0067	0.1035	0.0139	0.0479	0.0184	0.0129	0.0267	0.0019	0.039	0.0401	0.1443	0.0037	0.0461	0.1095	0.0141	0.0154	0.0043	0.002	0.0144	0.0116	0.135	0.0336	0.0986	0.0424	0.0022
3	rs1558913	184843486	0.9	0.528487958927512	0.98	0.546929419532092	0.0233378513143816	0.0722966879026286	0.007	0.0067	0.1035	0.0139	0.048	0.0183	0.0128	0.0267	0.0019	0.039	0.0401	0.1443	0.0037	0.0461	0.1095	0.0141	0.0154	0.0043	0.002	0.0144	0.0116	0.135	0.0336	0.0987	0.0424	0.0022
3	rs73190992	184852256	0.9	0.528487958927512	0.99	0.493036143459036	0.0243271718901173	0.0862792547225027	0.007	0.0067	0.1037	0.0138	0.0481	0.0182	0.0127	0.0266	0.0018	0.0389	0.0401	0.1445	0.0037	0.046	0.1096	0.014	0.0153	0.0043	0.002	0.0143	0.0115	0.135	0.0335	0.0989	0.0424	0.0021
3	rs35832219	184852333	0.9	0.528487958927512	0.99	0.493036143459036	0.0243371147249579	0.0852855725396139	0.007	0.0067	0.1037	0.0138	0.0481	0.0182	0.0127	0.0266	0.0018	0.0389	0.0401	0.1445	0.0037	0.046	0.1096	0.014	0.0153	0.0043	0.002	0.0143	0.0115	0.135	0.0335	0.0989	0.0424	0.0021
3	rs9812420	184865743	0.9	0.528487958927512	0.99	0.493036143459036	0.0225749929902423	0.100991905933729	0.007	0.0067	0.1039	0.0136	0.0483	0.018	0.0125	0.0265	0.0018	0.0388	0.0402	0.1447	0.0037	0.046	0.1096	0.0141	0.0151	0.0041	0.0019	0.0143	0.0115	0.135	0.0335	0.0998	0.0424	0.002
3	rs73190999	184867508	0.9	0.528487958927512	0.99	0.493036143459036	0.0234829216606774	0.119970831647177	0.0071	0.0066	0.104	0.0136	0.0483	0.018	0.0125	0.0264	0.0018	0.0388	0.0402	0.1447	0.0037	0.046	0.1096	0.014	0.0151	0.0041	0.0019	0.0143	0.0115	0.135	0.0335	0.1001	0.0423	0.002
3	rs6444035	184875596	0.91	0.473491286898298	0.99	0.493036143459036	0.024357009120393	0.145264366835946	0.0072	0.0066	0.1046	0.0133	0.0485	0.0177	0.0121	0.0261	0.0016	0.0385	0.0403	0.1449	0.0036	0.0458	0.1098	0.0139	0.015	0.0038	0.0018	0.0142	0.0115	0.1351	0.0334	0.1017	0.0421	0.0018
3	rs16848597	184876706	0.91	0.473491286898298	0.99	0.493036143459036	0.0250911463116695	0.129425089351059	0.0073	0.0065	0.1047	0.0131	0.0487	0.0174	0.0121	0.0259	0.0014	0.0383	0.0403	0.1452	0.0036	0.0458	0.11	0.0137	0.015	0.0038	0.0018	0.0142	0.0115	0.1355	0.0333	0.1024	0.042	0.0018
3	rs7647854	184876783	0.91	0.473491286898298	0.99	0.493036143459036	0.0246769044211783	0.13484240717599	0.0073	0.0065	0.1048	0.0131	0.0487	0.0173	0.012	0.0259	0.0014	0.0383	0.0403	0.1452	0.0036	0.0458	0.11	0.0137	0.0149	0.0038	0.0018	0.0141	0.0115	0.1355	0.0333	0.1025	0.042	0.0018
3	rs71318394	184878966	0.91	0.473491286898298	0.99	0.493036143459036	0.0277468561222221	0.161852369110184	0.0073	0.0065	0.1056	0.0127	0.0489	0.0169	0.0116	0.0257	0.0014	0.0379	0.0404	0.1455	0.0035	0.0455	0.1107	0.0135	0.0145	0.0039	0.0017	0.0141	0.0115	0.1359	0.0332	0.103	0.0417	0.0018
3	rs74840701	184881185	0.91	0.473491286898298	0.99	0.493036143459036	0.0292600145969335	0.168900772879718	0.0074	0.0066	0.106	0.0125	0.0491	0.0167	0.0114	0.0256	0.0013	0.0377	0.0405	0.1456	0.0034	0.0454	0.1111	0.0134	0.0143	0.0039	0.0017	0.014	0.0116	0.1361	0.0331	0.1032	0.0417	0.0018
3	rs114277344	184884820	0.91	0.473491286898298	0.99	0.493036143459036	0.0277796233634273	0.168013964739432	0.0074	0.0066	0.1061	0.0124	0.0491	0.0166	0.0114	0.0256	0.0013	0.0376	0.0405	0.1456	0.0034	0.0453	0.1112	0.0134	0.0143	0.0039	0.0017	0.014	0.0116	0.1361	0.0331	0.1033	0.0417	0.0018
3	rs16859708	184886137	0.91	0.473491286898298	0.99	0.493036143459036	0.0263741736043693	0.142284369371962	0.0074	0.0066	0.1061	0.0124	0.0491	0.0166	0.0114	0.0256	0.0013	0.0376	0.0405	0.1456	0.0034	0.0453	0.1112	0.0133	0.0143	0.0039	0.0017	0.014	0.0116	0.1362	0.0331	0.1033	0.0417	0.0018
3	rs6784797	184887067	0.91	0.473491286898298	0.98	0.546929419532092	0.0263952424798668	0.141635488226856	0.0074	0.0066	0.1061	0.0124	0.0491	0.0166	0.0114	0.0256	0.0013	0.0376	0.0405	0.1456	0.0034	0.0453	0.1112	0.0133	0.0143	0.0039	0.0017	0.014	0.0116	0.1362	0.0331	0.1033	0.0417	0.0018
3	rs7620635	184890690	0.91	0.473491286898298	0.98	0.546929419532092	0.0267020882584208	0.136940671652922	0.0074	0.0066	0.1062	0.0123	0.0491	0.0166	0.0113	0.0255	0.0013	0.0376	0.0405	0.1456	0.0034	0.0453	0.1114	0.0133	0.0143	0.0039	0.0017	0.014	0.0116	0.1363	0.033	0.1035	0.0416	0.0018
3	rs1039829	184892886	0.91	0.473491286898298	0.99	0.493036143459036	0.02753996622596	0.140340967751042	0.0074	0.0065	0.1063	0.0122	0.0491	0.0166	0.0113	0.0255	0.0013	0.0375	0.0405	0.1455	0.0034	0.0453	0.1115	0.0133	0.0143	0.0039	0.0017	0.0139	0.0116	0.1365	0.033	0.1036	0.0415	0.0018
3	rs56072008	184895310	0.91	0.473491286898298	0.98	0.546929419532092	0.0287194633626596	0.136940671652922	0.0074	0.0066	0.1062	0.0122	0.0491	0.0166	0.0113	0.0255	0.0013	0.0375	0.0406	0.1453	0.0034	0.0453	0.1116	0.0134	0.0143	0.0039	0.0017	0.0139	0.0116	0.1366	0.033	0.1037	0.0414	0.0018
3	rs6804935	184898212	0.91	0.473491286898298	0.98	0.546929419532092	0.0294645604174235	0.137215233806753	0.0075	0.0066	0.1062	0.0122	0.049	0.0166	0.0112	0.0256	0.0013	0.0375	0.0407	0.1451	0.0034	0.0453	0.1116	0.0134	0.0143	0.0039	0.0017	0.014	0.0116	0.1367	0.033	0.1038	0.0414	0.0018
3	rs11919970	184910133	0.91	0.473491286898298	0.98	0.546929419532092	0.0339332023555443	0.158850383573588	0.0075	0.0066	0.1063	0.0121	0.049	0.0165	0.0111	0.0255	0.0013	0.0374	0.0406	0.1452	0.0034	0.0452	0.1117	0.0133	0.0143	0.0039	0.0016	0.0139	0.0116	0.1369	0.0329	0.1042	0.0414	0.0018
3	rs2302819	184922294	0.91	0.473491286898298	0.98	0.546929419532092	0.0315538185762729	0.177657036884668	0.0076	0.0066	0.1062	0.012	0.0491	0.0163	0.011	0.0254	0.0013	0.0374	0.0405	0.1453	0.0034	0.045	0.1118	0.0132	0.0144	0.0039	0.0016	0.0139	0.0116	0.1369	0.0328	0.1045	0.0415	0.0018
3	rs74792386	184927944	0.91	0.473491286898298	0.98	0.546929419532092	0.0289438278498919	0.182396111102832	0.0076	0.0066	0.1061	0.0119	0.0492	0.0163	0.011	0.0254	0.0013	0.0374	0.0405	0.1454	0.0034	0.0449	0.1119	0.0131	0.0144	0.0039	0.0016	0.014	0.0116	0.1369	0.0328	0.1047	0.0416	0.0018
3	rs2284994	184928726	0.91	0.473491286898298	0.98	0.546929419532092	0.0286189015861363	0.175553532120701	0.0076	0.0066	0.1061	0.0119	0.0492	0.0162	0.011	0.0254	0.0013	0.0374	0.0405	0.1454	0.0034	0.0449	0.1119	0.0131	0.0144	0.0039	0.0016	0.014	0.0116	0.1369	0.0328	0.1048	0.0416	0.0018
3	rs3774051	184941725	0.91	0.473491286898298	0.98	0.546929419532092	0.0263847065457709	0.164190091256066	0.0077	0.0066	0.1061	0.0119	0.0493	0.0163	0.0111	0.0254	0.0013	0.0373	0.0405	0.1454	0.0034	0.0448	0.1119	0.0131	0.0144	0.0039	0.0016	0.014	0.0116	0.1368	0.0327	0.1047	0.0416	0.0018
3	rs113380666	184943141	0.91	0.473491286898298	0.98	0.546929419532092	0.0263005267750424	0.165559206008324	0.0077	0.0066	0.1061	0.0119	0.0493	0.0163	0.0111	0.0254	0.0013	0.0373	0.0405	0.1453	0.0034	0.0448	0.1119	0.0131	0.0145	0.0039	0.0016	0.014	0.0116	0.1368	0.0327	0.1047	0.0416	0.0018
3	rs7374394	184945849	0.91	0.473491286898298	0.98	0.546929419532092	0.0261013661997121	0.153764363523109	0.0077	0.0066	0.1061	0.0119	0.0492	0.0163	0.0111	0.0254	0.0013	0.0373	0.0405	0.1453	0.0034	0.0448	0.1119	0.0131	0.0145	0.0039	0.0016	0.014	0.0116	0.1369	0.0327	0.1047	0.0416	0.0018
3	rs62288664	184946995	0.91	0.473491286898298	0.98	0.546929419532092	0.0263215537732106	0.158753877071578	0.0077	0.0066	0.1061	0.0119	0.0493	0.0163	0.0111	0.0254	0.0013	0.0373	0.0405	0.1453	0.0034	0.0448	0.1119	0.0131	0.0145	0.0039	0.0016	0.014	0.0116	0.1369	0.0327	0.1047	0.0416	0.0018
3	rs79178277	184947626	0.91	0.473491286898298	0.98	0.546929419532092	0.0264268682424782	0.164287752496347	0.0077	0.0066	0.1061	0.0119	0.0493	0.0163	0.0111	0.0254	0.0013	0.0373	0.0405	0.1453	0.0034	0.0448	0.1119	0.0131	0.0145	0.0039	0.0016	0.014	0.0116	0.1369	0.0327	0.1047	0.0416	0.0018
3	rs79080257	184957891	0.91	0.473491286898298	0.98	0.546929419532092	0.0284629674770207	0.199262679447104	0.0077	0.0066	0.1061	0.0119	0.0493	0.0163	0.0111	0.0254	0.0013	0.0373	0.0405	0.1453	0.0034	0.0448	0.1118	0.0131	0.0145	0.0039	0.0016	0.014	0.0116	0.1368	0.0327	0.1047	0.0416	0.0018
3	rs79542238	184985449	0.91	0.473491286898298	0.98	0.546929419532092	0.0313153702004588	0.194170386651712	0.0077	0.0066	0.1062	0.0119	0.0492	0.0163	0.0112	0.0254	0.0013	0.0372	0.0405	0.1452	0.0035	0.0449	0.1117	0.0132	0.0145	0.0038	0.0015	0.014	0.0118	0.1367	0.0328	0.1048	0.0414	0.0018
3	rs7429135	185001424	0.91	0.473491286898298	0.98	0.546929419532092	0.0356479994602656	0.226134444403144	0.0079	0.0066	0.1067	0.0118	0.0492	0.0163	0.0113	0.0254	0.0013	0.0369	0.0406	0.145	0.0037	0.0451	0.1112	0.0134	0.0147	0.0037	0.0014	0.0141	0.0123	0.1359	0.0328	0.1049	0.0411	0.002
3	rs76225460	185012071	0.91	0.473491286898298	0.98	0.546929419532092	0.0342233564783728	0.214159840419242	0.0079	0.0066	0.1067	0.0118	0.0492	0.0163	0.0113	0.0254	0.0013	0.0369	0.0406	0.145	0.0037	0.0451	0.1112	0.0134	0.0147	0.0037	0.0014	0.0141	0.0123	0.1359	0.0328	0.1049	0.0411	0.002
3	rs9856202	185014336	0.91	0.473491286898298	0.98	0.546929419532092	0.0341348662939692	0.192414099329676	0.0079	0.0066	0.1068	0.0119	0.0492	0.0163	0.0113	0.0254	0.0013	0.0369	0.0406	0.145	0.0037	0.0451	0.1112	0.0134	0.0148	0.0037	0.0014	0.014	0.0122	0.1359	0.0328	0.1049	0.0411	0.002
3	Affx-21832189	185017048	0.91	0.473491286898298	0.98	0.546929419532092	0.0341474979706353	0.197907337250839	0.0079	0.0066	0.1068	0.0119	0.0492	0.0163	0.0113	0.0254	0.0013	0.0368	0.0406	0.145	0.0037	0.0451	0.1112	0.0133	0.0148	0.0037	0.0015	0.014	0.0122	0.1359	0.0327	0.1049	0.0411	0.002
3	rs12639437	185042323	0.91	0.473491286898298	0.98	0.546929419532092	0.0366999696836201	0.253298491117694	0.0079	0.0066	0.1069	0.0119	0.0492	0.0163	0.0113	0.0254	0.0013	0.0368	0.0406	0.145	0.0037	0.0451	0.1112	0.0132	0.0148	0.0037	0.0014	0.014	0.0122	0.1357	0.0328	0.1049	0.0411	0.002
3	rs7624124	185047301	0.91	0.473491286898298	0.98	0.546929419532092	0.0374759705303552	0.249470313126324	0.0079	0.0066	0.1069	0.0118	0.0492	0.0163	0.0113	0.0255	0.0014	0.0368	0.0406	0.145	0.0037	0.0451	0.1113	0.0132	0.0148	0.0037	0.0014	0.014	0.0122	0.1357	0.0328	0.105	0.041	0.0021
3	rs7432658	185048314	0.91	0.473491286898298	0.98	0.546929419532092	0.0381812817633863	0.245772440896735	0.0079	0.0066	0.1069	0.0118	0.0492	0.0163	0.0113	0.0255	0.0013	0.0368	0.0406	0.145	0.0037	0.045	0.1113	0.0132	0.0148	0.0037	0.0014	0.014	0.0122	0.1357	0.0329	0.1049	0.0409	0.0021
3	Affx-21832646	185054983	0.91	0.473491286898298	0.98	0.546929419532092	0.037610901703036	0.255672128969427	0.0079	0.0066	0.1069	0.0118	0.0492	0.0163	0.0113	0.0255	0.0013	0.0368	0.0406	0.145	0.0037	0.045	0.1113	0.0132	0.0148	0.0037	0.0014	0.014	0.0123	0.1356	0.0329	0.105	0.041	0.0021
3	rs12629864	185061176	0.91	0.473491286898298	0.98	0.546929419532092	0.0372742022716056	0.254427924721976	0.0079	0.0066	0.1067	0.0118	0.0492	0.0163	0.0113	0.0255	0.0014	0.0368	0.0405	0.1448	0.0037	0.045	0.1115	0.0133	0.0149	0.0037	0.0015	0.014	0.0123	0.1354	0.0329	0.105	0.0409	0.0021
3	rs7433372	185074452	0.91	0.473491286898298	0.99	0.493036143459036	0.0321555078567607	0.207353721949946	0.0081	0.0067	0.1059	0.012	0.0496	0.0163	0.0113	0.0257	0.0014	0.0368	0.0405	0.1441	0.0038	0.0448	0.1118	0.0133	0.0151	0.0036	0.0015	0.0142	0.0127	0.1342	0.0332	0.1055	0.0407	0.0022
3	rs6765849	185078540	0.91	0.473491286898298	0.97	0.604552021827049	0.031541865992148	0.205980167156929	0.0081	0.0067	0.1059	0.012	0.0496	0.0163	0.0113	0.0257	0.0014	0.0368	0.0405	0.1441	0.0038	0.0448	0.1118	0.0133	0.0151	0.0036	0.0015	0.0142	0.0127	0.1342	0.0332	0.1055	0.0407	0.0022
3	rs114936167	185081701	0.91	0.473491286898298	0.97	0.604552021827049	0.0316974975830644	0.213305102836358	0.0081	0.0067	0.1058	0.012	0.0496	0.0163	0.0113	0.0257	0.0014	0.0368	0.0405	0.1441	0.0038	0.0448	0.1118	0.0133	0.0151	0.0036	0.0015	0.0142	0.0127	0.1342	0.0332	0.1055	0.0407	0.0022
3	rs74919939	185082151	0.91	0.473491286898298	0.97	0.604552021827049	0.0316615348912524	0.212771465328393	0.0081	0.0067	0.1058	0.012	0.0496	0.0163	0.0113	0.0257	0.0014	0.0368	0.0405	0.1441	0.0038	0.0448	0.1118	0.0133	0.0151	0.0036	0.0015	0.0142	0.0127	0.1342	0.0332	0.1055	0.0407	0.0022
3	rs12152485	185086865	0.91	0.473491286898298	0.97	0.604552021827049	0.0300495820532954	0.201563401748417	0.0081	0.0067	0.1058	0.012	0.0496	0.0164	0.0113	0.0257	0.0014	0.0368	0.0405	0.1441	0.0038	0.0448	0.1119	0.0133	0.0152	0.0036	0.0016	0.0143	0.0127	0.134	0.0332	0.1056	0.0406	0.0022
3	rs80049768	185088429	0.91	0.473491286898298	0.97	0.604552021827049	0.0307482619461582	0.223093750891437	0.0081	0.0068	0.1057	0.012	0.0496	0.0164	0.0113	0.0256	0.0014	0.0368	0.0405	0.144	0.0038	0.0447	0.112	0.0133	0.0153	0.0036	0.0016	0.0142	0.0127	0.134	0.0332	0.1057	0.0406	0.0022
3	rs7428983	185097580	0.91	0.473491286898298	0.97	0.604552021827049	0.0227071794448648	0.161852369110184	0.0081	0.0069	0.1051	0.0121	0.0495	0.0164	0.0116	0.0255	0.0014	0.0368	0.0406	0.1436	0.0037	0.0448	0.1122	0.0135	0.0156	0.0036	0.0016	0.0143	0.0126	0.1334	0.0333	0.1062	0.0403	0.0022
3	rs13076191	185098519	0.91	0.473491286898298	0.97	0.604552021827049	0.0221352741210963	0.153097045109159	0.0082	0.0069	0.105	0.0121	0.0495	0.0163	0.0115	0.0255	0.0014	0.0368	0.0406	0.1435	0.0037	0.0449	0.1122	0.0137	0.0156	0.0036	0.0016	0.0143	0.0126	0.1333	0.0333	0.1062	0.0403	0.0023
3	rs56372615	185115322	0.91	0.473491286898298	0.97	0.604552021827049	0.0309364891251384	0.0684197657324233	0.0087	0.0076	0.1014	0.0134	0.0495	0.0169	0.0123	0.0273	0.0014	0.0373	0.0405	0.141	0.0037	0.0451	0.1125	0.0148	0.0172	0.004	0.0016	0.0144	0.0129	0.1303	0.0337	0.106	0.0391	0.0024
3	rs12696549	185117927	0.91	0.473491286898298	0.97	0.604552021827049	0.0335822930017695	0.0561096384121805	0.0087	0.0077	0.1013	0.0133	0.0494	0.017	0.0122	0.0274	0.0013	0.0373	0.0405	0.1409	0.0036	0.0452	0.1126	0.0147	0.0171	0.004	0.0017	0.0144	0.0129	0.1303	0.0337	0.1062	0.0391	0.0024
3	rs116036668	185119691	0.91	0.473491286898298	0.96	0.665984986819169	0.0326793520439646	0.0485906013625322	0.0087	0.0077	0.1014	0.0134	0.0494	0.0171	0.0123	0.0274	0.0013	0.0373	0.0405	0.1409	0.0036	0.0451	0.1125	0.0147	0.0171	0.004	0.0017	0.0144	0.0129	0.1302	0.0338	0.1062	0.0391	0.0024
3	rs114773801	185125386	0.91	0.473491286898298	0.96	0.665984986819169	0.0328143120268473	0.042113585892031	0.0087	0.0077	0.1014	0.0134	0.0494	0.0172	0.0124	0.0274	0.0013	0.0373	0.0403	0.1409	0.0037	0.045	0.1124	0.0146	0.0171	0.004	0.0017	0.0145	0.0129	0.13	0.0338	0.1063	0.039	0.0024
3	rs78358809	185126371	0.91	0.473491286898298	0.97	0.604552021827049	0.0328143120268473	0.0431930576895719	0.0087	0.0077	0.1014	0.0134	0.0494	0.0173	0.0124	0.0274	0.0013	0.0373	0.0403	0.1409	0.0037	0.0449	0.1124	0.0146	0.0171	0.004	0.0018	0.0145	0.0129	0.13	0.0338	0.1063	0.039	0.0024
3	rs7646178	185135105	0.91	0.473491286898298	0.97	0.604552021827049	0.0320828840379851	0.0424531539189916	0.0087	0.0077	0.1015	0.0135	0.0493	0.0173	0.0125	0.0273	0.0013	0.0372	0.0402	0.1411	0.0037	0.0448	0.1123	0.0146	0.0172	0.004	0.0018	0.0145	0.0129	0.1301	0.0338	0.1063	0.039	0.0025
3	rs7629245	185141857	0.9	0.528487958927512	0.97	0.604552021827049	0.0392981170473212	0.0288864280875127	0.0087	0.0077	0.1012	0.0136	0.0493	0.0174	0.0125	0.0275	0.0013	0.0372	0.0401	0.1409	0.0038	0.0448	0.1124	0.0147	0.0172	0.0042	0.0018	0.0144	0.013	0.1297	0.034	0.1065	0.0389	0.0025
3	rs3732577	185146702	0.9	0.528487958927512	0.97	0.604552021827049	0.0405225316713841	0.0262362397624773	0.0087	0.0078	0.1009	0.0136	0.0492	0.0175	0.0126	0.0276	0.0013	0.0372	0.0401	0.1407	0.0038	0.0448	0.1124	0.0148	0.0171	0.0042	0.0018	0.0145	0.0131	0.1296	0.0341	0.1064	0.0389	0.0025
3	rs7646052	185148605	0.9	0.528487958927512	0.98	0.546929419532092	0.034860083871426	0.0290292214773337	0.0088	0.0079	0.1004	0.0134	0.049	0.0174	0.0129	0.0279	0.0014	0.0369	0.0403	0.1405	0.0039	0.0451	0.1123	0.0148	0.0171	0.0043	0.0019	0.0146	0.0131	0.1294	0.0344	0.1063	0.0388	0.0025
3	rs1017502	185151885	0.9	0.528487958927512	0.98	0.546929419532092	0.0328388920269688	0.0319538013725012	0.0088	0.0079	0.1004	0.0134	0.0489	0.0173	0.0129	0.0278	0.0014	0.0369	0.0402	0.1405	0.004	0.0451	0.1123	0.0149	0.0171	0.0044	0.0019	0.0146	0.0133	0.1291	0.0345	0.1061	0.0388	0.0026
3	rs3772684	185153495	0.9	0.528487958927512	0.98	0.546929419532092	0.0332959477162928	0.0332106743263381	0.0088	0.0079	0.1004	0.0134	0.0489	0.0173	0.0129	0.0278	0.0014	0.0369	0.0402	0.1405	0.0039	0.0451	0.1122	0.0149	0.0171	0.0044	0.002	0.0146	0.0133	0.1291	0.0344	0.106	0.0388	0.0027
3	rs116312745	185169030	0.9	0.528487958927512	0.98	0.546929419532092	0.0311610589650313	0.0386221989422555	0.009	0.008	0.1	0.0135	0.0487	0.0174	0.013	0.0278	0.0016	0.0368	0.0401	0.1407	0.004	0.0452	0.1121	0.0149	0.0169	0.0045	0.0021	0.0147	0.0133	0.1288	0.0345	0.106	0.0386	0.0029
3	rs9851872	185175656	0.9	0.528487958927512	0.98	0.546929419532092	0.0325692195196625	0.0365824192326618	0.0091	0.0081	0.0998	0.0136	0.0486	0.0175	0.013	0.0278	0.0016	0.0368	0.0401	0.1408	0.004	0.0452	0.112	0.0149	0.0168	0.0045	0.0022	0.0147	0.0133	0.1286	0.0345	0.106	0.0385	0.0031
3	rs17237098	185176901	0.9	0.528487958927512	0.98	0.546929419532092	0.0347704495012622	0.0436512133647377	0.0091	0.0081	0.0994	0.0136	0.0482	0.0174	0.0131	0.0278	0.0017	0.0368	0.0398	0.1411	0.004	0.0451	0.1116	0.015	0.0168	0.0048	0.0023	0.0147	0.0134	0.1284	0.0347	0.1063	0.0385	0.0033
3	rs57425527	185178562	0.9	0.528487958927512	0.98	0.546929419532092	0.040309579815071	0.0491336170137202	0.0092	0.0082	0.0992	0.0136	0.0477	0.0174	0.0131	0.0277	0.0018	0.0367	0.0394	0.1414	0.004	0.0451	0.1113	0.0151	0.0167	0.005	0.0025	0.0147	0.0135	0.1283	0.0346	0.1067	0.0385	0.0035
3	rs13095772	185184082	0.9	0.528487958927512	0.98	0.546929419532092	0.0461778281170401	0.0608697093311226	0.0094	0.0084	0.0984	0.0136	0.0467	0.0174	0.0132	0.0279	0.0018	0.0371	0.0391	0.1416	0.0039	0.0453	0.1108	0.0152	0.0168	0.0053	0.0026	0.0148	0.0137	0.1281	0.0343	0.1078	0.0386	0.0035
3	rs76461174	185184108	0.9	0.528487958927512	0.98	0.546929419532092	0.0461156557721512	0.0608033889332652	0.0094	0.0084	0.0984	0.0136	0.0467	0.0174	0.0132	0.0279	0.0018	0.0371	0.0391	0.1416	0.0039	0.0453	0.1108	0.0152	0.0168	0.0053	0.0026	0.0148	0.0137	0.1281	0.0343	0.1078	0.0386	0.0035
3	rs79556452	185197673	0.9	0.528487958927512	0.98	0.546929419532092	0.0478143395091914	0.0653825876454319	0.0094	0.0084	0.0981	0.0134	0.0467	0.0173	0.0132	0.028	0.0018	0.0371	0.039	0.1417	0.0039	0.0453	0.1108	0.0153	0.0168	0.0053	0.0026	0.0148	0.0138	0.1281	0.0343	0.1079	0.0387	0.0036
3	rs3755647	185200783	0.9	0.528487958927512	0.98	0.546929419532092	0.0508381938257606	0.068838382882819	0.0094	0.0084	0.0981	0.0134	0.0466	0.0173	0.0132	0.0279	0.0019	0.0372	0.039	0.1417	0.0038	0.0453	0.1109	0.0153	0.0168	0.0053	0.0026	0.0148	0.0138	0.1282	0.0343	0.108	0.0386	0.0036
3	rs11712864	185202184	0.9	0.528487958927512	0.98	0.546929419532092	0.0490023956845117	0.0673778871803272	0.0094	0.0084	0.0981	0.0134	0.0466	0.0173	0.0132	0.0279	0.0019	0.0372	0.039	0.1417	0.0038	0.0453	0.1109	0.0153	0.0168	0.0053	0.0026	0.0148	0.0138	0.1282	0.0343	0.108	0.0386	0.0036
3	rs115526731	185203380	0.9	0.528487958927512	0.99	0.493036143459036	0.0482615562747403	0.0672394747727265	0.0094	0.0084	0.0981	0.0134	0.0466	0.0173	0.0132	0.0279	0.0019	0.0372	0.039	0.1417	0.0038	0.0453	0.1109	0.0153	0.0168	0.0053	0.0026	0.0148	0.0138	0.1282	0.0343	0.108	0.0386	0.0036
3	rs71320308	185218523	0.91	0.473491286898298	0.99	0.493036143459036	0.0500294301777393	0.0846003499373668	0.0095	0.0085	0.098	0.0135	0.0465	0.0172	0.0132	0.0277	0.0019	0.0372	0.039	0.1422	0.0038	0.0454	0.1108	0.0152	0.0169	0.0055	0.0026	0.0148	0.0138	0.1276	0.0342	0.1078	0.0389	0.0036
3	rs112439271	185222047	0.91	0.473491286898298	0.99	0.493036143459036	0.0492456246480963	0.0793473405908469	0.0095	0.0085	0.098	0.0135	0.0464	0.0173	0.0133	0.0277	0.0019	0.0372	0.039	0.1422	0.0037	0.0455	0.1107	0.0153	0.0169	0.0055	0.0027	0.015	0.0138	0.1276	0.0341	0.1077	0.039	0.0036
3	rs61730237	185229464	0.91	0.473491286898298	0.99	0.493036143459036	0.0579154928936698	0.0898322451028247	0.0095	0.0085	0.098	0.0135	0.0464	0.0173	0.0133	0.0277	0.0019	0.0372	0.039	0.1422	0.0036	0.0455	0.1106	0.0153	0.0169	0.0055	0.0027	0.0151	0.0137	0.1276	0.0341	0.1077	0.039	0.0035
3	rs9790230	185234543	0.91	0.473491286898298	0.99	0.493036143459036	0.0553470993496971	0.0896765788393621	0.0095	0.0084	0.0981	0.0136	0.0464	0.0173	0.0133	0.0277	0.0019	0.0371	0.039	0.1421	0.0036	0.0456	0.1102	0.0156	0.017	0.0055	0.0027	0.0151	0.0137	0.1278	0.0341	0.1077	0.0389	0.0036
3	rs57388442	185235226	0.91	0.473491286898298	0.99	0.493036143459036	0.0510043219074577	0.0706646464046577	0.0095	0.0084	0.098	0.0136	0.0464	0.0173	0.0133	0.0277	0.0019	0.0371	0.039	0.1421	0.0036	0.0456	0.1102	0.0156	0.017	0.0055	0.0027	0.0151	0.0137	0.1279	0.0341	0.1078	0.0388	0.0036
3	rs62290256	185256242	0.91	0.473491286898298	0.99	0.493036143459036	0.057158357871212	0.0705940384961114	0.0097	0.0085	0.0975	0.0141	0.0464	0.0168	0.0136	0.0273	0.0018	0.0374	0.0388	0.1417	0.0035	0.0461	0.1099	0.0158	0.0171	0.0055	0.0026	0.015	0.014	0.1272	0.0339	0.1086	0.039	0.0035
3	rs3849569	185258170	0.91	0.473491286898298	1	0.442785362986439	0.0607111980662835	0.0697490304013639	0.0097	0.0085	0.0974	0.0142	0.0464	0.0167	0.0136	0.0273	0.0018	0.0374	0.0388	0.1417	0.0035	0.0462	0.1099	0.0158	0.0171	0.0055	0.0026	0.0149	0.014	0.1271	0.0339	0.1086	0.039	0.0035
3	rs74474250	185265185	0.91	0.473491286898298	1	0.442785362986439	0.14464443097305	0.135024392327929	0.0103	0.0086	0.0968	0.0147	0.0463	0.0162	0.0136	0.0271	0.0018	0.0376	0.0389	0.1412	0.0032	0.0467	0.1094	0.0162	0.0171	0.0057	0.0024	0.0148	0.0144	0.1263	0.0334	0.11	0.0392	0.0034
3	rs76947887	185265231	0.91	0.473491286898298	1	0.442785362986439	0.145484933894909	0.131762517932538	0.0103	0.0086	0.0968	0.0147	0.0463	0.0162	0.0136	0.0271	0.0018	0.0376	0.0389	0.1412	0.0032	0.0467	0.1094	0.0162	0.0171	0.0057	0.0024	0.0148	0.0144	0.1263	0.0334	0.11	0.0392	0.0034
3	rs116395902	185265856	0.91	0.473491286898298	1.03	0.312927433563081	0.132078554418934	0.104438906794529	0.0103	0.0086	0.0967	0.0147	0.0463	0.0162	0.0136	0.0271	0.0018	0.0376	0.0389	0.1413	0.0032	0.0468	0.1094	0.0162	0.0171	0.0057	0.0023	0.0148	0.0144	0.1263	0.0333	0.11	0.0392	0.0034
3	rs73175537	185292415	0.91	0.473491286898298	1.03	0.312927433563081	0.307335672308083	0.0762614879656374	0.0107	0.0085	0.0945	0.0154	0.0465	0.0154	0.0135	0.0271	0.0016	0.0384	0.0398	0.1423	0.0028	0.0482	0.1076	0.0169	0.0167	0.0056	0.002	0.0148	0.0146	0.1264	0.0326	0.1107	0.0397	0.0032
3	rs4624587	185316616	0.91	0.473491286898298	1.03	0.312927433563081	0.375725865244495	0.0982345859495385	0.0108	0.0085	0.0942	0.0154	0.0465	0.0153	0.0135	0.0272	0.0016	0.0384	0.0399	0.1424	0.0028	0.0483	0.1075	0.0169	0.0166	0.0056	0.002	0.0149	0.0146	0.1264	0.0325	0.1108	0.0397	0.0031
3	rs114600627	185325714	0.91	0.473491286898298	1.03	0.312927433563081	0.39255488759545	0.100503156051282	0.0108	0.0085	0.0942	0.0154	0.0463	0.0153	0.0135	0.0272	0.0015	0.0384	0.0399	0.1423	0.0028	0.0483	0.1075	0.0169	0.0167	0.0056	0.002	0.0149	0.0146	0.1265	0.0325	0.1109	0.0398	0.0032
3	rs73175547	185327012	0.91	0.473491286898298	1.03	0.312927433563081	0.395920484887935	0.102627730579959	0.0108	0.0085	0.0942	0.0154	0.0463	0.0153	0.0135	0.0273	0.0015	0.0384	0.0398	0.1424	0.0028	0.0483	0.1075	0.017	0.0167	0.0056	0.002	0.0149	0.0146	0.1264	0.0325	0.1109	0.0398	0.0032
3	rs6762208	185331165	0.91	0.473491286898298	1.03	0.312927433563081	0.410728995534554	0.126391940559463	0.0108	0.0085	0.0942	0.0154	0.0463	0.0152	0.0135	0.0273	0.0015	0.0383	0.0398	0.1424	0.0028	0.0483	0.1075	0.017	0.0167	0.0056	0.002	0.0149	0.0146	0.1264	0.0325	0.111	0.0398	0.0032
3	rs80164709	185331779	0.91	0.473491286898298	1.03	0.312927433563081	0.414746968622498	0.127637644228946	0.0108	0.0085	0.0942	0.0154	0.0463	0.0152	0.0135	0.0273	0.0015	0.0383	0.0398	0.1424	0.0028	0.0483	0.1076	0.017	0.0167	0.0056	0.002	0.0149	0.0146	0.1264	0.0325	0.111	0.0398	0.0032
3	rs6791954	185335709	0.91	0.473491286898298	1.03	0.312927433563081	0.436426356864612	0.131401906408815	0.0108	0.0085	0.0941	0.0154	0.0463	0.0153	0.0135	0.0273	0.0015	0.0383	0.0398	0.1424	0.0028	0.0483	0.1075	0.017	0.0167	0.0056	0.002	0.0149	0.0146	0.1264	0.0325	0.111	0.0398	0.0032
3	rs13061708	185339984	0.91	0.473491286898298	1.02	0.35283343175317	0.440685584374926	0.127103214246606	0.0108	0.0085	0.0941	0.0154	0.0463	0.0153	0.0135	0.0273	0.0015	0.0383	0.0398	0.1424	0.0028	0.0483	0.1075	0.017	0.0167	0.0056	0.002	0.0148	0.0146	0.1264	0.0325	0.111	0.0398	0.0032
3	rs6784842	185342723	0.91	0.473491286898298	1.02	0.35283343175317	0.444667358658548	0.133027529911628	0.0109	0.0085	0.094	0.0154	0.0463	0.0153	0.0135	0.0273	0.0015	0.0383	0.0398	0.1425	0.0028	0.0483	0.1075	0.017	0.0167	0.0056	0.002	0.0148	0.0146	0.1264	0.0325	0.111	0.0398	0.0033
3	rs7647296	185349671	0.91	0.473491286898298	1.02	0.35283343175317	0.451482822382486	0.128977362941477	0.011	0.0085	0.0938	0.0154	0.0462	0.0153	0.0135	0.0273	0.0015	0.0383	0.0398	0.1423	0.0028	0.048	0.1076	0.017	0.0167	0.0057	0.002	0.0147	0.0146	0.1265	0.0325	0.1113	0.0398	0.0033
3	rs112981521	185352434	0.91	0.473491286898298	1.02	0.35283343175317	0.467277941520798	0.12462027839919	0.011	0.0085	0.0937	0.0154	0.0462	0.0152	0.0135	0.0273	0.0015	0.0383	0.0398	0.1422	0.0028	0.048	0.1076	0.017	0.0168	0.0057	0.0021	0.0147	0.0146	0.1265	0.0326	0.1115	0.0398	0.0033
3	rs9863780	185357300	0.91	0.473491286898298	1.02	0.35283343175317	0.492060357457681	0.151101331023699	0.0111	0.0086	0.0934	0.0154	0.0462	0.0151	0.0134	0.0273	0.0015	0.0384	0.0398	0.1419	0.0028	0.0477	0.1075	0.0171	0.0168	0.0057	0.0021	0.0147	0.0146	0.1264	0.0327	0.1121	0.0399	0.0033
3	rs77247478	185367124	0.91	0.473491286898298	1.02	0.35283343175317	0.518742510472067	0.13859106180516	0.0112	0.0086	0.0931	0.0154	0.0461	0.0151	0.0134	0.0273	0.0016	0.0384	0.0399	0.1419	0.0028	0.0475	0.1073	0.0172	0.0168	0.0058	0.0022	0.0146	0.0146	0.1262	0.0327	0.1124	0.04	0.0033
3	rs74809279	185370153	0.91	0.473491286898298	1.02	0.35283343175317	0.526341900592223	0.136392152344179	0.0112	0.0086	0.0931	0.0154	0.0461	0.0151	0.0134	0.0273	0.0016	0.0384	0.0399	0.1419	0.0028	0.0474	0.1073	0.0172	0.0168	0.0058	0.0022	0.0146	0.0146	0.1262	0.0328	0.1125	0.0401	0.0033
3	rs6770227	185408770	0.91	0.473491286898298	1.02	0.35283343175317	0.522278052310459	0.136940671652922	0.0111	0.0087	0.0927	0.0153	0.0462	0.015	0.0133	0.0273	0.0016	0.0384	0.0401	0.1419	0.0029	0.0471	0.1071	0.0172	0.0168	0.0059	0.0023	0.0146	0.0147	0.1259	0.0329	0.1129	0.0402	0.0034
3	rs115060007	185430071	0.91	0.473491286898298	1.02	0.35283343175317	0.519191852928441	0.179869976297521	0.011	0.0087	0.0925	0.0153	0.0463	0.0149	0.0133	0.0272	0.0016	0.0384	0.0402	0.142	0.0029	0.0468	0.107	0.0172	0.0168	0.006	0.0024	0.0146	0.0147	0.1257	0.0328	0.1132	0.0403	0.0035
3	rs6777038	185440960	0.91	0.473491286898298	1.02	0.35283343175317	0.553021179921888	0.191692494967594	0.011	0.0087	0.0924	0.0153	0.0463	0.0149	0.0132	0.0272	0.0016	0.0384	0.0403	0.142	0.0029	0.0469	0.107	0.0172	0.0168	0.006	0.0024	0.0146	0.0148	0.1257	0.0328	0.1132	0.0403	0.0036
3	rs6780808	185442119	0.91	0.473491286898298	1.02	0.35283343175317	0.56125271883604	0.197178827838367	0.0111	0.0087	0.0925	0.0153	0.0463	0.0149	0.0132	0.0272	0.0016	0.0384	0.0403	0.1419	0.0029	0.0469	0.1071	0.0172	0.0168	0.006	0.0025	0.0146	0.0148	0.1255	0.0328	0.1131	0.0402	0.0036
3	rs78669165	185446129	0.91	0.473491286898298	1.02	0.35283343175317	0.517459697196606	0.131401906408815	0.0112	0.0087	0.0924	0.0154	0.0463	0.0148	0.0133	0.0272	0.0016	0.0384	0.0403	0.142	0.0029	0.0468	0.1071	0.0172	0.0168	0.006	0.0025	0.0145	0.015	0.1253	0.0328	0.1127	0.0404	0.0036
3	rs12635769	185447038	0.91	0.473491286898298	1.02	0.35283343175317	0.516562629450114	0.144984041816676	0.0112	0.0087	0.0923	0.0154	0.0464	0.0148	0.0133	0.0272	0.0016	0.0384	0.0403	0.142	0.0029	0.0468	0.1071	0.0173	0.0168	0.006	0.0025	0.0145	0.015	0.1252	0.0328	0.1126	0.0405	0.0036
3	rs9850770	185454844	0.91	0.473491286898298	1.02	0.35283343175317	0.487128995424228	0.147326056600099	0.0114	0.0086	0.0918	0.0155	0.0467	0.0148	0.0134	0.027	0.0018	0.0384	0.0406	0.1423	0.003	0.0468	0.107	0.0175	0.0168	0.0058	0.0026	0.0144	0.0153	0.1246	0.0329	0.1119	0.041	0.0036
3	rs10804901	185455681	0.91	0.473491286898298	1.02	0.35283343175317	0.469416226834157	0.133843103909658	0.0115	0.0086	0.0918	0.0155	0.0467	0.0148	0.0134	0.027	0.0018	0.0384	0.0406	0.1422	0.0029	0.0468	0.1069	0.0175	0.0168	0.0059	0.0026	0.0144	0.0153	0.1246	0.0329	0.1119	0.041	0.0036
3	rs73175570	185459253	0.91	0.473491286898298	1.03	0.312927433563081	0.497141424952995	0.132304119531872	0.0115	0.0086	0.0915	0.0157	0.0467	0.0148	0.0134	0.0271	0.0018	0.0384	0.0406	0.142	0.0029	0.0467	0.1067	0.0177	0.0168	0.0059	0.0026	0.0144	0.0154	0.1245	0.0329	0.1118	0.0411	0.0036
3	rs9681668	185476453	0.9	0.528487958927512	1.03	0.312927433563081	0.63744853057301	0.120755675245062	0.0116	0.0086	0.0911	0.0159	0.0469	0.015	0.0138	0.0273	0.0018	0.0384	0.0407	0.1414	0.0029	0.0466	0.1061	0.0181	0.0168	0.0063	0.0027	0.0146	0.0156	0.1241	0.0329	0.1115	0.0413	0.0035
3	rs6799330	185478957	0.9	0.528487958927512	1.03	0.312927433563081	0.639498901252407	0.110958399926122	0.0115	0.0086	0.091	0.0159	0.0469	0.015	0.0138	0.0273	0.0017	0.0384	0.0407	0.1414	0.0029	0.0467	0.1061	0.0181	0.0168	0.0062	0.0026	0.0146	0.0156	0.1241	0.0329	0.1114	0.0415	0.0035
3	rs6763887	185482618	0.9	0.528487958927512	1.03	0.312927433563081	0.613773201309085	0.0887448420242595	0.0115	0.0086	0.0908	0.016	0.0468	0.015	0.0139	0.0274	0.0017	0.0384	0.0407	0.1414	0.0029	0.0467	0.1062	0.0181	0.0168	0.0063	0.0026	0.0147	0.0156	0.124	0.0329	0.1113	0.0415	0.0035
3	rs74795873	185487893	0.9	0.528487958927512	1.03	0.312927433563081	0.559189482575595	0.0758974623512291	0.0116	0.0087	0.0905	0.0161	0.0468	0.0154	0.0141	0.0275	0.0018	0.0383	0.0405	0.1399	0.0029	0.047	0.1056	0.0187	0.017	0.0063	0.0026	0.0147	0.0159	0.1236	0.0329	0.1111	0.0418	0.0034
3	rs73175575	185494268	0.9	0.528487958927512	1.03	0.312927433563081	0.583707568750061	0.0746651251279482	0.0116	0.0088	0.0902	0.0161	0.0468	0.0156	0.0143	0.0276	0.0018	0.0382	0.0405	0.1394	0.003	0.0472	0.1052	0.019	0.0172	0.0064	0.0026	0.0147	0.0161	0.1236	0.0329	0.1108	0.042	0.0034
3	rs73061075	185506401	0.9	0.528487958927512	1.03	0.312927433563081	0.639145175119945	0.0761886257580679	0.0117	0.0088	0.09	0.0161	0.0469	0.0157	0.0144	0.0276	0.0018	0.0382	0.0404	0.1389	0.003	0.0473	0.105	0.0193	0.0174	0.0065	0.0026	0.0148	0.0163	0.1236	0.0329	0.1106	0.0422	0.0033
3	rs4402960	185511687	0.9	0.528487958927512	1.03	0.312927433563081	0.666353307739903	0.0736564921435649	0.0117	0.0088	0.0898	0.0162	0.0469	0.0157	0.0144	0.0276	0.0017	0.0382	0.0404	0.1387	0.003	0.0473	0.1049	0.0194	0.0174	0.0064	0.0026	0.0148	0.0163	0.1236	0.0329	0.1106	0.0424	0.0033
3	rs75402647	185513142	0.9	0.528487958927512	1.02	0.35283343175317	0.66649748578808	0.0747373861482215	0.0117	0.0088	0.0898	0.0162	0.0469	0.0158	0.0144	0.0276	0.0017	0.0382	0.0404	0.1388	0.003	0.0473	0.1049	0.0194	0.0174	0.0064	0.0026	0.0148	0.0163	0.1236	0.0329	0.1106	0.0424	0.0033
3	rs7651090	185513392	0.9	0.528487958927512	1.02	0.35283343175317	0.665992924176065	0.0745206892954474	0.0117	0.0088	0.0898	0.0162	0.0469	0.0158	0.0144	0.0276	0.0017	0.0382	0.0404	0.1388	0.003	0.0473	0.1049	0.0194	0.0174	0.0064	0.0026	0.0148	0.0163	0.1236	0.0329	0.1106	0.0424	0.0033
3	rs11708719	185515274	0.9	0.528487958927512	1.02	0.35283343175317	0.667579269516508	0.0753890267327221	0.0117	0.0088	0.0898	0.0162	0.0469	0.0158	0.0144	0.0276	0.0017	0.0382	0.0404	0.1388	0.003	0.0473	0.1049	0.0194	0.0174	0.0064	0.0026	0.0148	0.0163	0.1236	0.0329	0.1106	0.0424	0.0033
3	rs66513933	185523370	0.9	0.528487958927512	1.02	0.35283343175317	0.673869199113757	0.0750991219077738	0.0117	0.0088	0.0897	0.0162	0.0469	0.0158	0.0144	0.0276	0.0017	0.0382	0.0404	0.1387	0.003	0.0473	0.1048	0.0194	0.0175	0.0065	0.0026	0.0148	0.0163	0.1236	0.0329	0.1107	0.0424	0.0033
3	rs73175579	185524179	0.9	0.528487958927512	1.02	0.35283343175317	0.688136680888538	0.0749543415105019	0.0117	0.0089	0.0897	0.0162	0.0469	0.0158	0.0144	0.0276	0.0017	0.0382	0.0404	0.1386	0.003	0.0473	0.1049	0.0194	0.0175	0.0064	0.0026	0.0148	0.0163	0.1236	0.0329	0.1107	0.0424	0.0033
3	rs1470579	185529080	0.9	0.528487958927512	1.02	0.35283343175317	0.679240133185322	0.074160103040642	0.0117	0.0089	0.0897	0.0162	0.0469	0.0157	0.0144	0.0276	0.0017	0.0382	0.0403	0.1386	0.003	0.0473	0.105	0.0194	0.0174	0.0064	0.0026	0.0148	0.0164	0.1234	0.0329	0.1107	0.0424	0.0033
3	rs6769511	185530290	0.9	0.528487958927512	1.02	0.35283343175317	0.650152050694014	0.0720829389162697	0.0116	0.0089	0.0897	0.0162	0.0469	0.0158	0.0144	0.0276	0.0017	0.0382	0.0403	0.1386	0.003	0.0473	0.105	0.0194	0.0174	0.0064	0.0026	0.0148	0.0164	0.1234	0.0329	0.1107	0.0424	0.0033
3	rs1374910	185531661	0.9	0.528487958927512	1.02	0.35283343175317	0.654864734561233	0.0730826690391564	0.0117	0.0089	0.0896	0.0162	0.0469	0.0159	0.0144	0.0276	0.0017	0.0382	0.0404	0.1385	0.003	0.0473	0.105	0.0194	0.0174	0.0064	0.0026	0.0148	0.0164	0.1234	0.0329	0.1107	0.0424	0.0034
3	rs720390	185548683	0.9	0.528487958927512	1.02	0.35283343175317	0.67314486794752	0.0730826690391564	0.0117	0.009	0.0894	0.0164	0.0467	0.016	0.0146	0.0273	0.0017	0.0381	0.0401	0.1377	0.0031	0.0473	0.1048	0.0197	0.0178	0.0065	0.0027	0.0148	0.0166	0.1232	0.0327	0.1109	0.0425	0.0034
3	rs73175581	185549134	0.9	0.528487958927512	1.02	0.35283343175317	0.674231496120166	0.0790513012236814	0.0118	0.009	0.0895	0.0165	0.0467	0.0161	0.0146	0.0271	0.0018	0.0381	0.0399	0.1372	0.0031	0.0471	0.1045	0.0199	0.018	0.0066	0.0028	0.0148	0.0169	0.1226	0.0327	0.1112	0.0427	0.0034
3	rs78415835	185549787	0.9	0.528487958927512	1.02	0.35283343175317	0.752230493382587	0.0800150737202863	0.0119	0.009	0.0897	0.0166	0.0467	0.0163	0.0148	0.0268	0.0018	0.0383	0.0397	0.1364	0.0031	0.0468	0.1043	0.0203	0.018	0.0068	0.0029	0.0148	0.0172	0.1218	0.0328	0.1113	0.0431	0.0033
3	rs77494444	185550500	0.9	0.528487958927512	1.02	0.35283343175317	0.81479227153607	0.0901438999532543	0.012	0.009	0.0898	0.0167	0.0468	0.0164	0.0149	0.0266	0.0019	0.0383	0.0396	0.1357	0.0032	0.0466	0.104	0.0205	0.0181	0.0069	0.003	0.0149	0.0175	0.1211	0.0328	0.1114	0.0435	0.0034
3	rs73063014	185552583	0.9	0.528487958927512	1.02	0.35283343175317	0.823317855170826	0.0943930257383542	0.0121	0.0089	0.0898	0.0167	0.0468	0.0165	0.0149	0.0265	0.0019	0.0383	0.0396	0.1354	0.0032	0.0469	0.104	0.0206	0.0181	0.0069	0.003	0.0149	0.0176	0.1207	0.0328	0.1115	0.0435	0.0033
3	rs9869958	185559611	0.9	0.528487958927512	1.02	0.35283343175317	0.883238132104932	0.107095176384412	0.0122	0.0089	0.09	0.0168	0.0469	0.0165	0.0149	0.0263	0.0019	0.0383	0.0394	0.135	0.0032	0.047	0.1039	0.0208	0.0182	0.0069	0.0031	0.0149	0.0178	0.1202	0.0328	0.1114	0.0435	0.0034
3	rs2098771	185563274	0.9	0.528487958927512	1.02	0.35283343175317	0.926385086338957	0.106761735439972	0.0122	0.0089	0.09	0.0168	0.0469	0.0166	0.0149	0.0264	0.0019	0.0384	0.0396	0.1347	0.0032	0.0473	0.1038	0.0209	0.0182	0.0069	0.0031	0.015	0.0179	0.1197	0.0329	0.1116	0.0434	0.0034
3	rs6776536	185565723	0.89	0.587533376708783	1.03	0.312927433563081	1.21687617867175	0.120057941307694	0.0124	0.0093	0.0895	0.0172	0.0468	0.0166	0.0155	0.027	0.002	0.0386	0.04	0.1317	0.0034	0.0481	0.1037	0.0214	0.0194	0.0072	0.0032	0.0153	0.0185	0.1149	0.033	0.1119	0.0445	0.0033
3	rs12639517	185574131	0.91	0.473491286898298	1.03	0.312927433563081	0.612315807741397	0.0547077667831188	0.011	0.0086	0.0939	0.0162	0.0448	0.0156	0.0149	0.0281	0.0021	0.038	0.0401	0.1291	0.0034	0.0487	0.1078	0.0207	0.0198	0.0062	0.0026	0.0147	0.0188	0.1131	0.0314	0.1165	0.0459	0.0025
3	rs113269748	185574574	0.91	0.473491286898298	1.03	0.312927433563081	0.598378609958516	0.0437660884036271	0.011	0.0086	0.0939	0.0162	0.0446	0.0157	0.0149	0.0282	0.0021	0.0379	0.0401	0.1291	0.0034	0.0487	0.1078	0.0207	0.0198	0.0062	0.0026	0.0146	0.0188	0.1132	0.0314	0.1165	0.0459	0.0025
3	rs12631770	185574682	0.91	0.473491286898298	1.03	0.312927433563081	0.601745817513167	0.040323211082813	0.011	0.0086	0.0939	0.0162	0.0446	0.0158	0.0149	0.0282	0.0022	0.0379	0.0401	0.1291	0.0033	0.0487	0.1078	0.0207	0.0198	0.0062	0.0026	0.0146	0.0189	0.1132	0.0314	0.1165	0.0459	0.0025
3	rs79403265	185581273	0.91	0.473491286898298	1.02	0.35283343175317	0.591738687915431	0.0534466344305698	0.011	0.0086	0.0939	0.016	0.0446	0.0157	0.0148	0.0281	0.0022	0.0379	0.0401	0.1292	0.0033	0.0488	0.1081	0.0206	0.0197	0.0061	0.0026	0.0145	0.0189	0.1131	0.0315	0.1167	0.0459	0.0025
3	rs17196039	185582870	0.91	0.473491286898298	1.02	0.35283343175317	0.594814800466247	0.0465041230957959	0.011	0.0086	0.0939	0.016	0.0446	0.0157	0.0148	0.0282	0.0022	0.0379	0.0401	0.1293	0.0033	0.0489	0.1082	0.0206	0.0197	0.0062	0.0026	0.0144	0.0189	0.113	0.0314	0.1166	0.0458	0.0025
3	rs1035593	185584871	0.91	0.473491286898298	1.02	0.35283343175317	0.637377881637992	0.0536978436431144	0.0111	0.0086	0.0939	0.016	0.0446	0.0157	0.0148	0.0281	0.0022	0.038	0.0401	0.1293	0.0034	0.0489	0.1082	0.0206	0.0198	0.0063	0.0026	0.0144	0.0189	0.1129	0.0314	0.1166	0.0458	0.0025
3	rs113550383	185586399	0.91	0.473491286898298	1.02	0.35283343175317	0.638508692685843	0.067655068710703	0.0111	0.0085	0.0939	0.016	0.0446	0.0157	0.0148	0.0281	0.0022	0.038	0.0401	0.1292	0.0035	0.0489	0.1083	0.0206	0.0198	0.0063	0.0026	0.0144	0.0188	0.1129	0.0314	0.1166	0.0458	0.0025
3	rs741604	185592046	0.91	0.473491286898298	1.02	0.35283343175317	0.686674674861966	0.0559815651319115	0.0112	0.0085	0.094	0.016	0.0445	0.0157	0.0147	0.0281	0.0023	0.038	0.0401	0.1291	0.0035	0.049	0.1085	0.0207	0.0199	0.0063	0.0026	0.0142	0.0187	0.1127	0.0313	0.1166	0.0457	0.0025
3	rs7610452	185593514	0.91	0.473491286898298	1.02	0.35283343175317	0.719233408865608	0.0647003949659433	0.0112	0.0087	0.094	0.016	0.0444	0.0156	0.0147	0.0281	0.0023	0.0381	0.0402	0.129	0.0035	0.049	0.1086	0.0207	0.0199	0.0063	0.0026	0.014	0.0186	0.1126	0.0313	0.1166	0.0456	0.0025
3	rs12107951	185598552	0.91	0.473491286898298	1.01	0.39608418712213	0.81684124234765	0.0740880721507569	0.0113	0.0086	0.094	0.016	0.0444	0.0156	0.0148	0.0281	0.0024	0.0387	0.0405	0.1283	0.0035	0.0492	0.1087	0.0209	0.0202	0.0065	0.0027	0.0138	0.0182	0.1119	0.0314	0.1165	0.0457	0.0026
3	rs17196046	185610274	0.92	0.422441555019286	1.01	0.39608418712213	0.84623828955415	0.0725820932031408	0.0112	0.0085	0.094	0.0159	0.0444	0.0156	0.0149	0.0281	0.0025	0.0388	0.0403	0.128	0.0035	0.0494	0.109	0.021	0.0202	0.0065	0.0027	0.0135	0.0184	0.1114	0.0314	0.1168	0.046	0.0027
3	rs62289139	185612747	0.92	0.422441555019286	1.01	0.39608418712213	0.803484260389378	0.0747373861482215	0.0112	0.0084	0.0939	0.0158	0.0442	0.0156	0.015	0.0281	0.0025	0.0388	0.0403	0.1284	0.0035	0.0494	0.109	0.021	0.0201	0.0065	0.0027	0.0133	0.0184	0.1111	0.0313	0.117	0.046	0.0027
3	rs6770843	185616661	0.92	0.422441555019286	1.01	0.39608418712213	0.761078265222323	0.074160103040642	0.0112	0.0084	0.0936	0.0157	0.0438	0.0158	0.0152	0.0281	0.0024	0.0388	0.0402	0.1289	0.0036	0.0496	0.1096	0.0211	0.0197	0.0065	0.0027	0.013	0.0183	0.1107	0.0312	0.1175	0.046	0.0028
3	rs73063037	185620666	0.92	0.422441555019286	1	0.442785362986439	0.635753941182139	0.0809835855775281	0.0113	0.0083	0.0934	0.0154	0.0431	0.0161	0.0158	0.0281	0.0025	0.0384	0.0401	0.1295	0.0036	0.0496	0.1092	0.0214	0.0194	0.0064	0.003	0.0128	0.0184	0.1115	0.0307	0.1176	0.0458	0.0028
3	rs6444087	185621829	0.93	0.375229593708928	1	0.442785362986439	0.615232186963171	0.0804614915184349	0.0113	0.0083	0.0934	0.0154	0.0428	0.0162	0.0159	0.028	0.0025	0.0383	0.0401	0.1297	0.0037	0.0496	0.1089	0.0215	0.0193	0.0064	0.0031	0.0127	0.0184	0.1118	0.0306	0.1177	0.0457	0.0029
3	rs16860317	185632262	0.93	0.375229593708928	1	0.442785362986439	0.707639288601253	0.0768454116707442	0.0114	0.0079	0.0937	0.0153	0.042	0.0161	0.0162	0.0279	0.0025	0.0382	0.0406	0.1304	0.0037	0.0497	0.1086	0.0216	0.0189	0.0064	0.0033	0.0125	0.0184	0.1115	0.0303	0.1187	0.0456	0.0031
3	rs77055012	185632782	0.93	0.375229593708928	1	0.442785362986439	0.524404866004998	0.0612682758992906	0.0114	0.0079	0.0938	0.0153	0.042	0.0161	0.0162	0.0279	0.0025	0.0383	0.0406	0.1305	0.0037	0.0498	0.1088	0.0216	0.0189	0.0056	0.0033	0.0125	0.0184	0.1116	0.0303	0.1188	0.0456	0.0031
3	rs4686710	185633136	0.93	0.375229593708928	1	0.442785362986439	0.527182336559961	0.0598781317127712	0.0114	0.0079	0.0938	0.0153	0.042	0.0162	0.0162	0.0279	0.0025	0.0383	0.0406	0.1306	0.0037	0.0498	0.1088	0.0216	0.0188	0.0056	0.0033	0.0125	0.0184	0.1116	0.0303	0.1187	0.0456	0.0031
3	rs78333734	185633556	0.93	0.375229593708928	1	0.442785362986439	0.524017866693886	0.0616012571642129	0.0114	0.0079	0.0938	0.0152	0.042	0.0162	0.0162	0.0279	0.0025	0.0383	0.0406	0.1306	0.0037	0.0499	0.1088	0.0216	0.0188	0.0056	0.0033	0.0125	0.0184	0.1116	0.0303	0.1187	0.0456	0.0031
3	rs16860328	185635685	0.93	0.375229593708928	1	0.442785362986439	0.521698726283187	0.0636827564770912	0.0114	0.0079	0.0938	0.0152	0.042	0.0162	0.0162	0.0278	0.0025	0.0383	0.0406	0.1307	0.0036	0.0499	0.1087	0.0217	0.0188	0.0056	0.0033	0.0125	0.0184	0.1117	0.0303	0.1187	0.0456	0.0031
3	rs16860329	185637740	0.93	0.375229593708928	1	0.442785362986439	0.516690736513657	0.067308666105179	0.0114	0.0079	0.0938	0.0152	0.042	0.0162	0.0162	0.0278	0.0025	0.0383	0.0406	0.1307	0.0036	0.0498	0.1088	0.0216	0.0188	0.0056	0.0033	0.0125	0.0184	0.1117	0.0303	0.1187	0.0456	0.0031
3	rs6802503	185641890	0.93	0.375229593708928	1	0.442785362986439	0.508776802491699	0.0743042512102028	0.0113	0.0079	0.0938	0.0152	0.0419	0.0162	0.0162	0.0278	0.0025	0.0384	0.0406	0.131	0.0036	0.0498	0.1088	0.0216	0.0188	0.0056	0.0033	0.0125	0.0184	0.1116	0.0302	0.1187	0.0455	0.0031
3	rs80292881	185645209	0.93	0.375229593708928	1	0.442785362986439	0.506236388975628	0.0827086536909707	0.0113	0.0078	0.0939	0.0152	0.0419	0.0162	0.0162	0.0278	0.0025	0.0383	0.0405	0.1311	0.0036	0.0498	0.1089	0.0216	0.0188	0.0056	0.0033	0.0125	0.0184	0.1117	0.0301	0.1188	0.0455	0.0031
3	rs75411388	185654061	0.93	0.375229593708928	1	0.442785362986439	0.51432321069782	0.106012960317206	0.0113	0.0078	0.094	0.0151	0.0419	0.0162	0.0162	0.0277	0.0025	0.0383	0.0405	0.1315	0.0036	0.0498	0.1088	0.0216	0.0188	0.0056	0.0033	0.0125	0.0184	0.1116	0.03	0.1187	0.0454	0.0031
3	rs74726522	185674983	0.94	0.331738599837001	1	0.442785362986439	0.589351265405388	0.126214354614854	0.0113	0.0076	0.0941	0.015	0.0415	0.0164	0.0162	0.0273	0.0025	0.0383	0.0406	0.1322	0.0034	0.0506	0.1092	0.0216	0.0189	0.0056	0.0033	0.0125	0.0183	0.1109	0.0299	0.1182	0.0454	0.0032
3	rs6444089	185676350	0.94	0.331738599837001	1	0.442785362986439	0.593515096556857	0.123737955677872	0.0113	0.0076	0.0942	0.0148	0.0414	0.0165	0.0162	0.0271	0.0024	0.0383	0.0406	0.1323	0.0034	0.0507	0.1094	0.0217	0.0188	0.0056	0.0033	0.0125	0.0183	0.1109	0.0299	0.1182	0.0454	0.0032
3	rs77106455	185678714	0.94	0.331738599837001	1	0.442785362986439	0.686163301793846	0.176654286745598	0.0113	0.0075	0.0944	0.0147	0.041	0.0167	0.0162	0.0268	0.0025	0.0386	0.0403	0.1329	0.0034	0.051	0.1094	0.0218	0.0185	0.0056	0.0032	0.0125	0.0182	0.1107	0.0296	0.1182	0.0454	0.0032
3	rs4563434	185683829	0.94	0.331738599837001	1	0.442785362986439	0.728883882342501	0.173558279992957	0.0112	0.0075	0.0945	0.0145	0.0404	0.0171	0.0163	0.0265	0.0025	0.0392	0.0399	0.1338	0.0034	0.0514	0.1095	0.0221	0.018	0.0056	0.0032	0.0126	0.0182	0.1104	0.0292	0.1183	0.0454	0.0031
3	rs67220855	185685113	0.94	0.331738599837001	1	0.442785362986439	0.764446150705868	0.191898573815898	0.0112	0.0074	0.0945	0.0144	0.0405	0.0171	0.0163	0.0264	0.0025	0.0392	0.0398	0.134	0.0034	0.0513	0.1095	0.0221	0.018	0.0057	0.0032	0.0126	0.0182	0.1104	0.0292	0.1183	0.0454	0.0031
3	rs10049246	185686741	0.94	0.331738599837001	1.01	0.39608418712213	0.802388505252727	0.244990302826352	0.0112	0.0074	0.0945	0.0144	0.0404	0.0172	0.0163	0.0264	0.0025	0.0394	0.0397	0.1342	0.0034	0.0513	0.1095	0.0221	0.0179	0.0057	0.0033	0.0126	0.0181	0.1102	0.0292	0.1184	0.0454	0.0031
3	rs9851022	185693013	0.95	0.291843936447983	1	0.442785362986439	0.92106912135342	0.262149802672913	0.0112	0.0074	0.0947	0.0143	0.0402	0.0173	0.0163	0.0264	0.0024	0.0398	0.0394	0.1349	0.0034	0.0515	0.1095	0.0223	0.0177	0.0056	0.0032	0.0125	0.0181	0.1097	0.0289	0.1187	0.0451	0.003
3	rs6809863	185693117	0.95	0.291843936447983	1	0.442785362986439	0.952566348085636	0.263977194986213	0.0112	0.0074	0.0946	0.0142	0.0402	0.0173	0.0162	0.0264	0.0024	0.0398	0.0394	0.1349	0.0034	0.0515	0.1095	0.0223	0.0176	0.0056	0.0033	0.0125	0.0181	0.1102	0.0288	0.1187	0.0451	0.003
3	rs4686718	185699585	0.95	0.291843936447983	0.99	0.493036143459036	0.9449233485805	0.3506705877194	0.0112	0.0074	0.0947	0.0142	0.0401	0.0174	0.0162	0.0263	0.0025	0.04	0.0391	0.1354	0.0034	0.0513	0.1096	0.0223	0.0175	0.0055	0.0033	0.0125	0.0181	0.11	0.0287	0.1188	0.0451	0.003
3	rs34417899	185703597	0.95	0.291843936447983	0.99	0.493036143459036	0.917256155080989	0.370748045815645	0.0113	0.0074	0.0946	0.0142	0.0402	0.0174	0.0162	0.0263	0.0025	0.04	0.0391	0.1355	0.0035	0.0511	0.1096	0.0224	0.0174	0.0055	0.0033	0.0125	0.0181	0.1097	0.0288	0.1187	0.0451	0.003
3	rs115419724	185705972	0.95	0.291843936447983	0.99	0.493036143459036	0.960234791660527	0.471107793464998	0.0113	0.0074	0.0946	0.0142	0.0403	0.0174	0.0161	0.0264	0.0025	0.0402	0.039	0.1354	0.0035	0.051	0.1096	0.0224	0.0173	0.0056	0.0033	0.0125	0.0181	0.1096	0.0287	0.1186	0.0451	0.0031
3	rs6763645	185707842	0.95	0.291843936447983	0.99	0.493036143459036	0.958462897077665	0.43874882775966	0.0113	0.0074	0.0946	0.0142	0.0403	0.0175	0.0161	0.0264	0.0026	0.0403	0.039	0.1354	0.0036	0.051	0.1095	0.0225	0.0173	0.0056	0.0033	0.0126	0.0181	0.1094	0.0287	0.1186	0.0451	0.0031
3	rs9854621	185709709	0.95	0.291843936447983	0.99	0.493036143459036	1.04117695080985	0.600958492832139	0.0113	0.0074	0.0946	0.0143	0.0403	0.0175	0.0161	0.0264	0.0026	0.0403	0.039	0.1355	0.0036	0.0509	0.1095	0.0225	0.0172	0.0056	0.0033	0.0126	0.0181	0.1093	0.0287	0.1186	0.0452	0.0031
3	rs77877376	185721810	0.99	0.165458971998582	0.99	0.493036143459036	0.555802885317988	0.366707233927898	0.0106	0.0069	0.0925	0.0153	0.041	0.0189	0.0173	0.0265	0.0026	0.0413	0.0386	0.1333	0.0038	0.0508	0.1098	0.0228	0.0184	0.0056	0.0031	0.0142	0.0178	0.1067	0.029	0.1183	0.0451	0.003
3	rs113450861	185726271	0.99	0.165458971998582	0.98	0.546929419532092	0.419478571824944	0.40818317931713	0.0104	0.0067	0.0917	0.0157	0.0413	0.0193	0.0176	0.0265	0.0027	0.0416	0.0384	0.1325	0.0039	0.0508	0.1098	0.0229	0.0189	0.0056	0.003	0.0148	0.0177	0.1059	0.0291	0.1181	0.0451	0.003
3	rs78862061	185726829	0.99	0.165458971998582	0.98	0.546929419532092	0.359914380234486	0.308741294732316	0.0104	0.0067	0.0917	0.0157	0.0413	0.0193	0.0177	0.0266	0.0027	0.0416	0.0384	0.1324	0.0039	0.0508	0.1098	0.0229	0.019	0.0056	0.0029	0.0148	0.0177	0.1058	0.0291	0.1181	0.0451	0.003
3	rs113448721	185733225	0.98	0.192372589028169	0.97	0.604552021827049	0.273420708873403	0.2738667369774	0.0102	0.0066	0.0911	0.0161	0.0413	0.0198	0.018	0.0262	0.0027	0.0411	0.0384	0.132	0.0041	0.0506	0.1102	0.0231	0.0195	0.0057	0.0029	0.0151	0.0176	0.1049	0.0294	0.118	0.0454	0.0031
3	rs75637353	185741183	0.98	0.192372589028169	0.97	0.604552021827049	0.212483123041916	0.258166256845723	0.0102	0.0066	0.091	0.0161	0.0413	0.0198	0.0181	0.0261	0.0028	0.041	0.0384	0.1319	0.0042	0.0506	0.1102	0.0231	0.0196	0.0057	0.0029	0.0152	0.0176	0.1048	0.0295	0.118	0.0455	0.0031
3	rs12330780	185741991	0.98	0.192372589028169	0.97	0.604552021827049	0.187707023162994	0.20798869413567	0.0102	0.0066	0.0908	0.0162	0.0413	0.0199	0.0181	0.0261	0.0028	0.0411	0.0384	0.1319	0.0042	0.0506	0.1104	0.0231	0.0196	0.0057	0.0029	0.0152	0.0176	0.1047	0.0295	0.1179	0.0455	0.0031
3	rs79843152	185749963	0.98	0.192372589028169	0.97	0.604552021827049	0.128622448968656	0.218020067032075	0.0102	0.0065	0.09	0.0167	0.042	0.0208	0.0187	0.0263	0.0028	0.0415	0.0381	0.1313	0.0041	0.0505	0.11	0.0233	0.0201	0.0057	0.003	0.0161	0.0174	0.1035	0.0297	0.1155	0.0463	0.0032
3	rs114802291	185751952	0.98	0.192372589028169	0.96	0.665984986819169	0.121236828784183	0.207142208090513	0.0102	0.0065	0.09	0.0167	0.042	0.0208	0.0187	0.0263	0.0028	0.0415	0.0381	0.1313	0.0041	0.0505	0.11	0.0233	0.0201	0.0057	0.003	0.0161	0.0174	0.1035	0.0297	0.1155	0.0464	0.0032
3	rs9818739	185757744	0.98	0.192372589028169	0.96	0.665984986819169	0.095873129150512	0.158078914483586	0.0102	0.0065	0.09	0.0167	0.042	0.0209	0.0187	0.0263	0.0028	0.0415	0.0381	0.1313	0.0041	0.0505	0.11	0.0233	0.0202	0.0057	0.003	0.0161	0.0174	0.1034	0.0297	0.1154	0.0464	0.0032
3	rs59168127	185762644	0.98	0.192372589028169	0.95	0.731303845289611	0.0861203580406458	0.148455028124597	0.0102	0.0066	0.0899	0.0168	0.0421	0.0209	0.0188	0.0262	0.0028	0.0416	0.0381	0.1312	0.0041	0.0505	0.1099	0.0234	0.0202	0.0057	0.003	0.0161	0.0174	0.1033	0.0298	0.1152	0.0465	0.0032
3	rs13063210	185763735	0.98	0.192372589028169	0.95	0.731303845289611	0.0870376010472014	0.138866829495454	0.0102	0.0066	0.0898	0.0168	0.0421	0.021	0.0188	0.0262	0.0028	0.0416	0.0381	0.1312	0.0041	0.0505	0.11	0.0234	0.0202	0.0057	0.003	0.0162	0.0174	0.1033	0.0298	0.1152	0.0465	0.0032
3	rs55787444	185766414	0.98	0.192372589028169	0.95	0.731303845289611	0.0820576911061963	0.121367439556563	0.0102	0.0066	0.0898	0.0168	0.0421	0.021	0.0188	0.0262	0.0028	0.0416	0.0381	0.1313	0.0041	0.0505	0.1099	0.0234	0.0202	0.0057	0.0031	0.0162	0.0174	0.1032	0.0298	0.1152	0.0465	0.0032
3	rs79060173	185766711	0.98	0.192372589028169	0.95	0.731303845289611	0.0811066760205563	0.110704851781014	0.0102	0.0066	0.0898	0.0168	0.0421	0.021	0.0188	0.0262	0.0029	0.0416	0.0381	0.1313	0.0041	0.0505	0.1099	0.0234	0.0202	0.0057	0.0031	0.0162	0.0174	0.1032	0.0298	0.1152	0.0465	0.0032
3	rs74607992	185770096	0.98	0.192372589028169	0.95	0.731303845289611	0.0851394657619025	0.131401906408815	0.0102	0.0066	0.0898	0.0168	0.0421	0.021	0.0188	0.0262	0.0029	0.0416	0.0381	0.1313	0.0041	0.0505	0.1099	0.0235	0.0202	0.0057	0.0031	0.0162	0.0174	0.1031	0.0298	0.1152	0.0465	0.0032
3	rs114459494	185775999	0.98	0.192372589028169	0.95	0.731303845289611	0.0865899667850829	0.124178823883261	0.0101	0.0066	0.0898	0.0168	0.0421	0.0211	0.0189	0.0262	0.0029	0.0417	0.038	0.1312	0.004	0.0506	0.1099	0.0235	0.0203	0.0057	0.0031	0.0163	0.0173	0.1029	0.0298	0.1151	0.0466	0.0032
3	rs115095886	185787893	0.98	0.192372589028169	0.95	0.731303845289611	0.0865429327685648	0.109020217529996	0.0101	0.0066	0.0897	0.0169	0.0421	0.0212	0.0189	0.0262	0.0029	0.0418	0.038	0.1312	0.004	0.0507	0.1098	0.0235	0.0203	0.0057	0.0031	0.0164	0.0172	0.1025	0.0299	0.1151	0.0467	0.0032
3	rs60445894	185796139	0.98	0.192372589028169	0.95	0.731303845289611	0.0809263350722467	0.0836145153789776	0.0101	0.0066	0.0896	0.0169	0.0421	0.0212	0.019	0.0262	0.0029	0.0419	0.0381	0.1311	0.004	0.0508	0.1098	0.0235	0.0204	0.0057	0.0032	0.0164	0.0171	0.1022	0.03	0.115	0.0468	0.0032
3	rs4077189	185796785	0.98	0.192372589028169	0.94	0.800578923638966	0.0773953057974636	0.0857436209346151	0.0101	0.0066	0.0896	0.0169	0.0421	0.0212	0.0191	0.0262	0.0029	0.0419	0.0381	0.1311	0.004	0.0508	0.1097	0.0235	0.0204	0.0057	0.0032	0.0164	0.0171	0.1022	0.03	0.115	0.0467	0.0032
3	rs7433760	185801628	0.98	0.192372589028169	0.95	0.731303845289611	0.071859074949205	0.084980754784386	0.0101	0.0066	0.0896	0.017	0.0422	0.0213	0.0191	0.0262	0.0029	0.0419	0.0381	0.1311	0.004	0.0508	0.1098	0.0233	0.0205	0.0057	0.0031	0.0164	0.0171	0.1022	0.0299	0.115	0.0467	0.0032
3	rs114689162	185805792	0.98	0.192372589028169	0.95	0.731303845289611	0.0749686282345155	0.101645008448666	0.0101	0.0066	0.0895	0.017	0.0422	0.0213	0.0191	0.0262	0.0028	0.0419	0.0381	0.1311	0.004	0.0507	0.1098	0.0233	0.0205	0.0057	0.0031	0.0164	0.0171	0.1022	0.0299	0.115	0.0467	0.0032
3	rs75498770	185812826	0.98	0.192372589028169	0.95	0.731303845289611	0.0799614082789989	0.105266221340643	0.0101	0.0066	0.0895	0.017	0.0422	0.0213	0.0191	0.0262	0.0028	0.0419	0.0381	0.1312	0.004	0.0507	0.1098	0.0233	0.0205	0.0057	0.0032	0.0164	0.0171	0.1021	0.03	0.1149	0.0467	0.0032
3	rs73178156	185815274	0.98	0.192372589028169	0.96	0.665984986819169	0.0819895258868419	0.107512540683026	0.0101	0.0066	0.0895	0.017	0.0422	0.0213	0.0191	0.0262	0.0028	0.0419	0.0381	0.1312	0.004	0.0507	0.1098	0.0233	0.0205	0.0057	0.0032	0.0164	0.0171	0.1021	0.03	0.1149	0.0467	0.0032
3	rs4686731	185823973	0.98	0.192372589028169	0.96	0.665984986819169	0.0909140304332738	0.0924162006216931	0.0101	0.0066	0.0895	0.017	0.0422	0.0214	0.019	0.0261	0.0028	0.0419	0.0381	0.1311	0.004	0.0506	0.1098	0.0234	0.0206	0.0057	0.0032	0.0164	0.0172	0.102	0.03	0.1148	0.0467	0.0032
3	rs61587156	185831583	0.98	0.192372589028169	0.96	0.665984986819169	0.0997853472588327	0.0749543415105019	0.01	0.0067	0.0894	0.0171	0.0422	0.0216	0.019	0.0261	0.0028	0.0419	0.038	0.1311	0.004	0.0509	0.1096	0.0235	0.0207	0.0057	0.0032	0.0165	0.0173	0.1018	0.03	0.1145	0.0467	0.0032
3	rs62290910	185838544	0.98	0.192372589028169	0.96	0.665984986819169	0.142940078581526	0.0517024860776062	0.01	0.0065	0.0879	0.0181	0.0416	0.023	0.0196	0.0262	0.0027	0.0424	0.0378	0.1304	0.004	0.0511	0.1083	0.0243	0.0216	0.0056	0.0035	0.0167	0.0181	0.1008	0.0299	0.1131	0.0467	0.0034
3	rs9825254	185841421	0.98	0.192372589028169	0.96	0.665984986819169	0.179250023013538	0.0659991280481195	0.01	0.0065	0.087	0.0186	0.0415	0.0239	0.0199	0.0264	0.0026	0.0427	0.0376	0.13	0.0041	0.0512	0.1076	0.0248	0.022	0.0056	0.0037	0.0168	0.0185	0.1002	0.0299	0.1123	0.0467	0.0035
3	rs80348929	185842890	0.98	0.192372589028169	0.96	0.665984986819169	0.187857394544515	0.0787557124975163	0.0098	0.0066	0.0872	0.0188	0.042	0.0242	0.0202	0.0263	0.0025	0.0429	0.0374	0.1299	0.004	0.0512	0.1072	0.0251	0.0224	0.0055	0.0037	0.0169	0.0183	0.0997	0.0298	0.1119	0.0469	0.0035
3	rs13068514	185842973	0.98	0.192372589028169	0.96	0.665984986819169	0.188308923072106	0.0793473405908469	0.0098	0.0066	0.0872	0.0188	0.042	0.0242	0.0202	0.0263	0.0025	0.0429	0.0374	0.1299	0.004	0.0512	0.1072	0.0251	0.0224	0.0055	0.0037	0.0169	0.0183	0.0996	0.0298	0.1119	0.0469	0.0035
3	rs9835454	185843179	0.98	0.192372589028169	0.96	0.665984986819169	0.191867400170564	0.0923374721587286	0.0098	0.0066	0.0872	0.0189	0.042	0.0243	0.0203	0.0263	0.0025	0.0429	0.0374	0.1299	0.004	0.0512	0.1071	0.0251	0.0224	0.0055	0.0037	0.0169	0.0183	0.0996	0.0298	0.1118	0.0469	0.0035
3	rs75481249	185847222	0.98	0.192372589028169	0.97	0.604552021827049	0.20285015459814	0.115645883994281	0.0095	0.0066	0.0862	0.0196	0.0424	0.0248	0.0209	0.0263	0.0023	0.0435	0.037	0.1298	0.0039	0.0507	0.1056	0.0252	0.0231	0.0053	0.0037	0.0173	0.0182	0.0986	0.0298	0.112	0.0476	0.0036
3	rs16848688	185848147	0.98	0.192372589028169	0.98	0.546929419532092	0.217516755830274	0.110535943064983	0.0093	0.0066	0.0859	0.0197	0.0426	0.0251	0.0212	0.0263	0.0023	0.0437	0.037	0.1297	0.0038	0.0505	0.105	0.0252	0.0232	0.0052	0.0038	0.0174	0.0182	0.0987	0.0298	0.1122	0.0478	0.0035
3	rs9839282	185849256	0.98	0.192372589028169	0.98	0.546929419532092	0.221087908365824	0.129156384421909	0.0092	0.0066	0.0847	0.0198	0.043	0.0252	0.0216	0.0264	0.0022	0.0438	0.0371	0.1293	0.0038	0.0508	0.1045	0.0252	0.0235	0.0051	0.0038	0.0177	0.0182	0.099	0.0301	0.1116	0.0479	0.0036
3	rs7641546	185857085	0.99	0.165458971998582	0.98	0.546929419532092	0.303207180066575	0.147702035241836	0.0092	0.0065	0.0838	0.0201	0.0436	0.0256	0.0224	0.0269	0.002	0.0438	0.0373	0.1271	0.004	0.0512	0.1033	0.0256	0.0242	0.0054	0.004	0.0198	0.0185	0.0971	0.0308	0.1095	0.0482	0.0035
3	rs74422978	185857764	0.99	0.165458971998582	0.99	0.493036143459036	0.300130210247316	0.150911752819125	0.0092	0.0065	0.0838	0.0201	0.0436	0.0256	0.0224	0.027	0.002	0.0438	0.0373	0.1271	0.004	0.0512	0.1033	0.0256	0.0242	0.0054	0.004	0.0198	0.0185	0.0971	0.0308	0.1094	0.0482	0.0035
3	rs62288973	185858534	0.99	0.165458971998582	0.99	0.493036143459036	0.302913418504416	0.152811369324304	0.0092	0.0065	0.0838	0.0201	0.0436	0.0256	0.0225	0.027	0.002	0.0439	0.0373	0.127	0.0041	0.0513	0.1031	0.0257	0.0243	0.0054	0.004	0.0198	0.0186	0.097	0.0308	0.1093	0.0481	0.0036
3	rs58692821	185866733	0.98	0.192372589028169	0.99	0.493036143459036	0.403886584991391	0.187484501240129	0.0092	0.0065	0.0832	0.0205	0.0437	0.026	0.0231	0.0271	0.002	0.0441	0.0374	0.1253	0.0043	0.0517	0.1022	0.0258	0.0248	0.0056	0.0042	0.0198	0.0189	0.0967	0.0314	0.1082	0.0479	0.0037
3	rs4407400	185870197	0.98	0.192372589028169	0.99	0.493036143459036	0.417859893216137	0.185749077005445	0.0092	0.0065	0.0831	0.0204	0.0439	0.026	0.023	0.0271	0.002	0.0442	0.0374	0.1251	0.0043	0.0517	0.1022	0.0257	0.0248	0.0056	0.0042	0.0199	0.0189	0.0967	0.0314	0.1082	0.0479	0.0037
3	rs4234592	185872896	0.98	0.192372589028169	0.99	0.493036143459036	0.440685584374926	0.187995967475814	0.0092	0.0065	0.0832	0.0204	0.044	0.0259	0.023	0.0272	0.002	0.0443	0.0374	0.125	0.0043	0.0517	0.1022	0.0257	0.0248	0.0056	0.0043	0.0199	0.019	0.0967	0.0314	0.1082	0.0478	0.0037
3	rs41268603	185882661	0.99	0.165458971998582	0.99	0.493036143459036	0.463197929114818	0.193136622072349	0.0092	0.0066	0.0832	0.0204	0.0439	0.026	0.023	0.0272	0.002	0.0442	0.0373	0.1249	0.0043	0.0519	0.102	0.0259	0.0244	0.0056	0.0043	0.02	0.019	0.0967	0.0316	0.108	0.0478	0.0037
3	rs4686411	185886769	0.99	0.165458971998582	0.99	0.493036143459036	0.482221636736226	0.194895131615151	0.0092	0.0066	0.0833	0.0205	0.0439	0.026	0.023	0.0272	0.002	0.0442	0.0373	0.1248	0.0043	0.0519	0.1019	0.0259	0.0243	0.0056	0.0044	0.0201	0.019	0.0967	0.0316	0.1079	0.0478	0.0038
3	rs2090394	185894919	0.99	0.165458971998582	0.99	0.493036143459036	0.22274073904154	0.263862866923018	0.009	0.0066	0.0832	0.0212	0.0443	0.026	0.0237	0.0271	0.0022	0.0446	0.0382	0.122	0.0038	0.053	0.1019	0.0261	0.025	0.0058	0.0038	0.0201	0.019	0.0968	0.0324	0.1061	0.0478	0.0034
3	rs1076493	185895397	0.99	0.165458971998582	0.99	0.493036143459036	0.249501786588468	0.288556699369835	0.0087	0.0066	0.0833	0.0213	0.0443	0.026	0.0238	0.0271	0.0022	0.0448	0.0383	0.1216	0.0037	0.0531	0.1016	0.0262	0.0251	0.0058	0.0038	0.0202	0.0191	0.0967	0.0325	0.1058	0.0479	0.0034
3	rs16860532	185901433	0.99	0.165458971998582	1	0.442785362986439	0.258135292428981	0.307303109617828	0.0089	0.0068	0.0834	0.0214	0.0443	0.026	0.024	0.0271	0.0024	0.0452	0.0387	0.1202	0.004	0.0535	0.1005	0.0264	0.0253	0.006	0.004	0.0203	0.0191	0.0964	0.0329	0.1047	0.0478	0.0035
3	rs12492112	185905003	0.99	0.165458971998582	1	0.442785362986439	0.271062931070976	0.326153703112434	0.0089	0.0068	0.0834	0.0214	0.0444	0.026	0.024	0.0271	0.0024	0.0451	0.0388	0.1199	0.004	0.0535	0.1004	0.0265	0.0253	0.006	0.0041	0.0203	0.0192	0.0965	0.0329	0.1046	0.0477	0.0035
3	rs71320333	185905477	0.99	0.165458971998582	1	0.442785362986439	0.275742953696276	0.346817690895416	0.0089	0.0068	0.0834	0.0214	0.0444	0.0261	0.024	0.0271	0.0025	0.0451	0.0388	0.1198	0.0041	0.0535	0.1003	0.0265	0.0253	0.0061	0.0041	0.0203	0.0192	0.0965	0.0329	0.1045	0.0477	0.0035
3	rs114296219	185907620	0.99	0.165458971998582	1	0.442785362986439	0.27365245685664	0.359666086638518	0.009	0.0068	0.0834	0.0215	0.0444	0.0261	0.024	0.0271	0.0025	0.0451	0.0388	0.1196	0.0041	0.0535	0.1002	0.0264	0.0253	0.0061	0.0041	0.0203	0.0192	0.0964	0.0329	0.1044	0.0476	0.0036
3	rs2284842	185909651	0.99	0.165458971998582	1.01	0.39608418712213	0.260883089619095	0.354910348811381	0.0089	0.0068	0.0834	0.0215	0.0444	0.0261	0.024	0.0271	0.0025	0.0451	0.0389	0.1195	0.0041	0.0535	0.1002	0.0264	0.0253	0.0061	0.0041	0.0203	0.0192	0.0965	0.033	0.1044	0.0476	0.0036
3	rs76586738	185914821	0.99	0.165458971998582	1.01	0.39608418712213	0.342517261138495	0.389725425379494	0.0091	0.0069	0.0833	0.0215	0.0444	0.0262	0.0241	0.027	0.0027	0.0451	0.0389	0.1193	0.0043	0.0535	0.0997	0.0263	0.0253	0.0062	0.0042	0.0204	0.0192	0.0964	0.033	0.104	0.0476	0.0037
3	rs76738019	185917137	0.99	0.165458971998582	1.01	0.39608418712213	0.328164554422255	0.368978652385791	0.0092	0.0069	0.0832	0.0216	0.0445	0.0261	0.0241	0.027	0.0027	0.0451	0.039	0.1191	0.0044	0.0535	0.0994	0.0262	0.0254	0.0062	0.0042	0.0204	0.0193	0.0963	0.0331	0.1037	0.0477	0.0038
3	rs28708630	185917660	0.99	0.165458971998582	1	0.442785362986439	0.34612904173527	0.361046108028788	0.0093	0.0069	0.0833	0.0216	0.0445	0.0261	0.0241	0.027	0.0028	0.0451	0.0391	0.119	0.0043	0.0536	0.0993	0.0263	0.0254	0.0062	0.0043	0.0204	0.0193	0.0962	0.0331	0.1035	0.0477	0.0038
3	rs9838228	185919615	0.99	0.165458971998582	1	0.442785362986439	0.0534714928143544	0.591369248676502	0.0099	0.0076	0.0826	0.0224	0.0459	0.0266	0.0248	0.0269	0.004	0.0456	0.0403	0.1162	0.0059	0.0534	0.095	0.0265	0.0256	0.0069	0.0048	0.0208	0.0199	0.0946	0.0336	0.0999	0.0478	0.0049
3	rs79858246	185920083	0.99	0.165458971998582	1	0.442785362986439	0.052397294043503	0.688551649417222	0.01	0.0076	0.0827	0.0231	0.0461	0.0266	0.0249	0.0267	0.0043	0.0458	0.0405	0.1158	0.0063	0.0535	0.0938	0.0265	0.0256	0.007	0.0048	0.0209	0.0199	0.0941	0.0336	0.0987	0.048	0.0052
3	rs2268844	185920603	0.98	0.192372589028169	0.99	0.493036143459036	0.0447317761566623	0.813426970307083	0.0101	0.0077	0.0828	0.0237	0.0465	0.0267	0.025	0.0266	0.0046	0.0461	0.0408	0.1153	0.0066	0.0535	0.0924	0.0265	0.0255	0.0071	0.0049	0.021	0.02	0.0936	0.0338	0.0975	0.0482	0.0054
3	rs56119958	185921718	0.98	0.192372589028169	0.99	0.493036143459036	0.0558227698825741	1.06417467844022	0.0103	0.0079	0.0831	0.0239	0.0474	0.0267	0.025	0.0264	0.0051	0.0466	0.0409	0.1142	0.0071	0.0536	0.0912	0.0262	0.0256	0.0074	0.0051	0.0212	0.0199	0.0928	0.0344	0.0956	0.0486	0.0059
3	rs55720345	185922622	0.98	0.192372589028169	1	0.442785362986439	0.0687129024867339	1.20870574030219	0.0105	0.0079	0.0833	0.0238	0.0478	0.0265	0.0249	0.0262	0.0054	0.0466	0.0412	0.114	0.0074	0.0537	0.0906	0.0259	0.0256	0.0075	0.0052	0.0212	0.0197	0.0926	0.0347	0.0947	0.049	0.0061
3	rs11712604	185925661	0.98	0.192372589028169	1	0.442785362986439	0.230981214723834	1.72418031866715	0.011	0.0082	0.0837	0.0238	0.0485	0.0259	0.0247	0.0256	0.0065	0.0467	0.0419	0.1133	0.0086	0.0535	0.0885	0.0253	0.0255	0.0079	0.0056	0.0214	0.0194	0.0921	0.0356	0.092	0.05	0.0068
3	rs75259899	185927523	0.98	0.192372589028169	1	0.442785362986439	0.423422622479081	1.90400659409792	0.0112	0.0083	0.0838	0.0238	0.0488	0.0256	0.0246	0.0255	0.007	0.0468	0.0423	0.1129	0.0091	0.0534	0.0874	0.0251	0.0255	0.008	0.0058	0.0217	0.0194	0.0917	0.0361	0.0907	0.0504	0.0071
3	rs741481	185928063	0.97	0.222305343836028	0.99	0.493036143459036	0.530939732330257	2.17429000538081	0.0112	0.0083	0.0838	0.0238	0.0488	0.0256	0.0246	0.0255	0.0071	0.0468	0.0423	0.1129	0.0091	0.0534	0.0873	0.0251	0.0255	0.0081	0.0058	0.0217	0.0194	0.0918	0.0362	0.0907	0.0504	0.0072
3	rs115377343	185928620	0.97	0.222305343836028	0.99	0.493036143459036	0.513045629316633	2.15725906532108	0.0112	0.0083	0.0838	0.0238	0.0488	0.0256	0.0246	0.0255	0.0071	0.0468	0.0423	0.1129	0.0091	0.0534	0.0873	0.0251	0.0255	0.0081	0.0058	0.0217	0.0194	0.0917	0.0362	0.0907	0.0504	0.0072
3	rs75943036	185929860	0.97	0.222305343836028	0.99	0.493036143459036	0.525308392867226	2.19587532432806	0.0113	0.0084	0.0838	0.0239	0.0488	0.0256	0.0246	0.0255	0.0071	0.0467	0.0423	0.1131	0.0091	0.0535	0.0873	0.025	0.0255	0.0081	0.0058	0.0217	0.0194	0.0915	0.036	0.0907	0.0504	0.0073
3	rs57060176	185931007	0.97	0.222305343836028	0.99	0.493036143459036	0.550642085507205	2.36713563160938	0.0113	0.0084	0.0837	0.0239	0.0488	0.0256	0.0247	0.0256	0.0071	0.0466	0.0424	0.1133	0.0091	0.0535	0.0872	0.025	0.0255	0.0081	0.0058	0.0218	0.0193	0.0914	0.036	0.0906	0.0505	0.0073
3	rs2268840	185931174	0.97	0.222305343836028	0.99	0.493036143459036	0.548860933203448	2.38400093062195	0.0113	0.0084	0.0837	0.0239	0.0488	0.0256	0.0247	0.0256	0.0071	0.0466	0.0424	0.1133	0.0091	0.0535	0.0872	0.025	0.0255	0.0081	0.0058	0.0218	0.0193	0.0914	0.036	0.0906	0.0505	0.0073
3	rs57816510	185931624	0.97	0.222305343836028	0.99	0.493036143459036	0.506997873373708	2.31407121805143	0.0113	0.0085	0.0836	0.0239	0.0488	0.0256	0.0247	0.0256	0.0071	0.0467	0.0424	0.1133	0.009	0.0535	0.0873	0.025	0.0255	0.0081	0.0058	0.0217	0.0193	0.0914	0.036	0.0906	0.0504	0.0073
3	rs73180320	185934860	0.97	0.222305343836028	0.99	0.493036143459036	0.499092678036763	2.41189753124497	0.0112	0.0086	0.0838	0.024	0.0486	0.0255	0.0248	0.0259	0.007	0.0465	0.0427	0.1137	0.009	0.0533	0.0864	0.0249	0.0255	0.0079	0.0057	0.0217	0.0197	0.0914	0.0362	0.0902	0.051	0.0073
3	rs73056009	185937347	0.97	0.222305343836028	0.99	0.493036143459036	0.454307527396677	2.23003232419557	0.0111	0.0087	0.0835	0.0242	0.0485	0.0257	0.025	0.0261	0.0069	0.0469	0.0428	0.114	0.0088	0.0527	0.086	0.025	0.0256	0.0075	0.0056	0.0219	0.0199	0.0916	0.0361	0.0899	0.0512	0.0073
3	rs2160804	185937652	0.97	0.222305343836028	0.98	0.546929419532092	0.503006202886948	2.3607233806268	0.0111	0.0087	0.0834	0.0242	0.0485	0.0257	0.0251	0.0261	0.0069	0.0469	0.0428	0.1141	0.0088	0.0526	0.086	0.025	0.0257	0.0074	0.0055	0.0219	0.02	0.0916	0.0361	0.0899	0.0513	0.0073
3	rs116638618	185940942	0.97	0.222305343836028	0.98	0.546929419532092	0.318087209535863	1.97433836914827	0.0106	0.0086	0.0839	0.0245	0.0483	0.0262	0.0256	0.0256	0.0064	0.0477	0.0431	0.1148	0.0082	0.0514	0.086	0.025	0.0259	0.0072	0.0051	0.0219	0.0202	0.0924	0.0363	0.0892	0.0515	0.0071
3	rs9861076	185941059	0.97	0.222305343836028	0.98	0.546929419532092	0.326991428862942	2.00712361303581	0.0105	0.0086	0.0839	0.0245	0.0482	0.0262	0.0256	0.0255	0.0063	0.0477	0.0432	0.1148	0.0082	0.0514	0.086	0.025	0.0259	0.0072	0.0051	0.0219	0.0203	0.0925	0.0363	0.0892	0.0513	0.0071
3	rs2284839	185941984	0.97	0.222305343836028	0.97	0.604552021827049	0.268808003584274	1.80908784517786	0.0103	0.0085	0.0841	0.0246	0.0479	0.0264	0.0258	0.0254	0.0061	0.0478	0.0433	0.1153	0.0079	0.0505	0.0861	0.0249	0.026	0.0069	0.0049	0.0219	0.0203	0.0931	0.0369	0.0889	0.0513	0.0071
3	rs7620841	185942320	0.97	0.222305343836028	0.97	0.604552021827049	0.229715565525273	1.70050747584111	0.0102	0.0085	0.0841	0.0247	0.0479	0.0265	0.0259	0.0253	0.0059	0.0478	0.0432	0.1155	0.0078	0.0505	0.0861	0.0249	0.0261	0.0069	0.0049	0.0218	0.0204	0.0933	0.0369	0.0889	0.0514	0.007
3	rs4686751	185945613	0.98	0.192372589028169	0.97	0.604552021827049	0.145582101662524	1.17976646386384	0.0092	0.0084	0.0847	0.0253	0.0478	0.0272	0.0265	0.0253	0.0052	0.0482	0.0431	0.117	0.0063	0.0499	0.0855	0.0247	0.0267	0.0062	0.0039	0.0216	0.0212	0.0957	0.0368	0.0874	0.053	0.0061
3	rs112925363	185947441	0.98	0.192372589028169	0.97	0.604552021827049	0.127094217496114	1.07016902857353	0.0089	0.0084	0.0847	0.0256	0.0476	0.0275	0.0268	0.0253	0.0048	0.0481	0.0431	0.1176	0.0057	0.0502	0.0852	0.0247	0.0271	0.0059	0.0036	0.0216	0.0213	0.0959	0.0365	0.0874	0.0532	0.0057
3	rs28589621	185948213	0.98	0.192372589028169	0.97	0.604552021827049	0.13210911627903	1.08510106095852	0.0087	0.0084	0.0848	0.0258	0.0476	0.0277	0.027	0.0253	0.0047	0.0481	0.043	0.1179	0.0055	0.0502	0.0852	0.0247	0.0272	0.0058	0.0035	0.0215	0.0214	0.0959	0.0364	0.0875	0.0532	0.0056
3	rs2268839	185948328	0.98	0.192372589028169	0.97	0.604552021827049	0.129798568315456	1.07324965323987	0.0087	0.0085	0.0847	0.0258	0.0476	0.0277	0.027	0.0253	0.0047	0.0481	0.043	0.1179	0.0054	0.0502	0.0852	0.0247	0.0273	0.0058	0.0035	0.0215	0.0214	0.0959	0.0363	0.0876	0.0532	0.0055
3	rs7648336	185949248	0.98	0.192372589028169	0.97	0.604552021827049	0.120802125810963	1.05058941917861	0.0086	0.0084	0.0846	0.0259	0.0478	0.0278	0.027	0.0254	0.0046	0.048	0.043	0.1181	0.0053	0.0503	0.0852	0.0248	0.0274	0.0057	0.0034	0.0215	0.0215	0.0958	0.0362	0.0877	0.0533	0.0054
3	rs6808013	185950229	0.98	0.192372589028169	0.97	0.604552021827049	0.118471189279254	1.08900269229181	0.0084	0.0085	0.0846	0.026	0.0476	0.0279	0.0272	0.0255	0.0045	0.048	0.043	0.1185	0.005	0.0503	0.0852	0.0249	0.0276	0.0056	0.0032	0.0214	0.0216	0.0962	0.036	0.0877	0.0533	0.0052
3	rs78141444	185951641	0.99	0.165458971998582	0.97	0.604552021827049	0.100352253571132	1.14520634249896	0.0083	0.0085	0.0844	0.026	0.0476	0.028	0.0273	0.0257	0.0043	0.0479	0.0431	0.1189	0.0048	0.0503	0.0851	0.025	0.0277	0.0055	0.0032	0.0213	0.0217	0.0965	0.0357	0.0875	0.0533	0.0051
3	rs55714289	185955006	0.97	0.222305343836028	0.97	0.604552021827049	0.145193662324464	1.44609445092213	0.0068	0.0085	0.0822	0.0265	0.0467	0.0297	0.0289	0.0277	0.0024	0.0472	0.0437	0.1238	0.0035	0.0504	0.0841	0.0262	0.0291	0.0046	0.0024	0.0202	0.0228	0.0994	0.033	0.0852	0.054	0.0039
3	rs12497361	185955511	0.97	0.222305343836028	0.96	0.665984986819169	0.161868537703366	1.60110487126759	0.0068	0.0085	0.0821	0.0265	0.0467	0.0298	0.029	0.0278	0.0023	0.0472	0.0437	0.1239	0.0035	0.0504	0.0841	0.0263	0.0292	0.0046	0.0023	0.0202	0.0228	0.0996	0.0329	0.0851	0.054	0.0039
3	rs6778456	185960671	0.96	0.255413023536062	0.96	0.665984986819169	0.220305223389725	1.67618432799485	0.0067	0.0085	0.0817	0.0265	0.0466	0.03	0.0291	0.0277	0.002	0.0477	0.0438	0.1239	0.0033	0.0502	0.0839	0.0264	0.0293	0.0045	0.0022	0.0201	0.023	0.1003	0.0324	0.085	0.0547	0.0036
3	rs6802922	185960882	0.96	0.255413023536062	0.96	0.665984986819169	0.219277739727088	1.67338791055235	0.0067	0.0085	0.0817	0.0265	0.0466	0.03	0.0291	0.0277	0.002	0.0476	0.0438	0.124	0.0033	0.0502	0.0839	0.0264	0.0293	0.0045	0.0022	0.0201	0.023	0.1003	0.0324	0.085	0.0547	0.0036
3	rs79995591	185962791	0.96	0.255413023536062	0.96	0.665984986819169	0.221376657233644	1.68475270016111	0.0067	0.0085	0.0816	0.0265	0.0466	0.03	0.0291	0.0277	0.0021	0.0476	0.0438	0.124	0.0033	0.0501	0.0839	0.0264	0.0293	0.0045	0.0022	0.0202	0.023	0.1004	0.0324	0.0849	0.0547	0.0036
3	rs6798931	185963199	0.96	0.255413023536062	0.96	0.665984986819169	0.225274544498814	1.72242511583936	0.0067	0.0085	0.0816	0.0265	0.0466	0.03	0.0291	0.0277	0.002	0.0476	0.0438	0.124	0.0033	0.0501	0.0838	0.0264	0.0294	0.0045	0.0022	0.0202	0.0231	0.1004	0.0324	0.0849	0.0547	0.0036
3	rs2268838	185966600	0.96	0.255413023536062	0.96	0.665984986819169	0.238054232814529	1.69542855144911	0.0067	0.0085	0.0816	0.0266	0.0465	0.0301	0.0291	0.0278	0.002	0.0477	0.0438	0.1241	0.0031	0.05	0.0838	0.0265	0.0294	0.0044	0.0023	0.0202	0.0231	0.1006	0.0324	0.0848	0.0548	0.0035
3	rs6788054	185968917	0.96	0.255413023536062	0.96	0.665984986819169	0.228537777495648	1.6506931208506	0.0067	0.0085	0.0815	0.0266	0.0465	0.0301	0.0291	0.0277	0.002	0.0475	0.0439	0.1241	0.0031	0.05	0.0837	0.0265	0.0294	0.0044	0.0023	0.0202	0.0232	0.1007	0.0323	0.0848	0.0548	0.0035
3	rs9816818	185973696	0.96	0.255413023536062	0.96	0.665984986819169	0.258135292428981	1.64772880148492	0.0067	0.0084	0.0813	0.0267	0.0464	0.0301	0.0292	0.0277	0.002	0.0474	0.0438	0.1243	0.0031	0.05	0.0834	0.0267	0.0294	0.0045	0.0024	0.0203	0.0234	0.1011	0.0321	0.0846	0.0547	0.0036
3	rs73180340	185974982	0.96	0.255413023536062	0.96	0.665984986819169	0.261832716408206	1.63640208824419	0.0067	0.0084	0.0812	0.0267	0.0463	0.0301	0.0292	0.0277	0.002	0.0473	0.0438	0.1244	0.0031	0.0499	0.0834	0.0267	0.0294	0.0046	0.0024	0.0203	0.0234	0.1013	0.032	0.0846	0.0547	0.0036
3	rs10937246	185977740	0.96	0.255413023536062	0.96	0.665984986819169	0.334836475678556	1.66063816905428	0.0068	0.0085	0.0811	0.0268	0.0463	0.0303	0.0293	0.0277	0.002	0.0471	0.0435	0.1243	0.0034	0.0497	0.0833	0.0269	0.0295	0.0047	0.0025	0.0203	0.0236	0.1018	0.0313	0.0845	0.0544	0.0037
3	rs116577930	185977787	0.96	0.255413023536062	0.96	0.665984986819169	0.313085437669579	1.63448643291858	0.0068	0.0085	0.0809	0.0268	0.0463	0.0303	0.0293	0.0277	0.002	0.047	0.0436	0.1243	0.0034	0.0497	0.0833	0.0269	0.0295	0.0047	0.0025	0.0203	0.0236	0.1019	0.0313	0.0845	0.0544	0.0037
3	rs78563782	185977975	0.96	0.255413023536062	0.96	0.665984986819169	0.294411812258813	1.62352153358588	0.0068	0.0085	0.0809	0.0268	0.0462	0.0304	0.0293	0.0277	0.002	0.047	0.0435	0.1243	0.0034	0.0496	0.0834	0.0269	0.0295	0.0047	0.0025	0.0203	0.0236	0.102	0.0312	0.0846	0.0543	0.0037
3	rs9874972	185979101	0.96	0.255413023536062	0.96	0.665984986819169	0.287989032544909	1.57752387069593	0.0068	0.0085	0.0807	0.0269	0.046	0.0305	0.0293	0.0277	0.002	0.0468	0.0434	0.1246	0.0035	0.0495	0.0835	0.0271	0.0295	0.0047	0.0025	0.0203	0.0238	0.1024	0.031	0.0846	0.0541	0.0038
3	rs3815620	185982955	0.95	0.291843936447983	0.96	0.665984986819169	0.463197929114818	1.64772880148492	0.0068	0.0085	0.08	0.0273	0.0452	0.0312	0.0296	0.0277	0.0021	0.0459	0.0432	0.1254	0.0039	0.049	0.0837	0.0276	0.0295	0.0047	0.0025	0.0201	0.0243	0.1035	0.0303	0.0844	0.0533	0.004
3	rs4686417	185983328	0.95	0.291843936447983	0.96	0.665984986819169	0.483337654546182	1.6538326886222	0.0068	0.0085	0.08	0.0273	0.0451	0.0313	0.0295	0.0277	0.0021	0.0459	0.0432	0.1253	0.0039	0.049	0.0836	0.0276	0.0296	0.0048	0.0025	0.02	0.0244	0.1035	0.0302	0.0845	0.0533	0.004
3	rs2268832	185987803	0.94	0.331738599837001	0.96	0.665984986819169	0.820629765473347	1.77819183834115	0.0067	0.0088	0.08	0.0276	0.0449	0.032	0.0296	0.0273	0.0019	0.0455	0.0432	0.1253	0.0039	0.0494	0.0825	0.0276	0.0296	0.0045	0.0028	0.0203	0.0248	0.1034	0.0302	0.0853	0.0527	0.0041
3	rs77968999	185988802	0.94	0.331738599837001	0.93	0.873875650440679	0.812509492289288	1.79265924446519	0.0067	0.0088	0.08	0.0276	0.0449	0.0321	0.0296	0.0273	0.0019	0.0454	0.0431	0.1253	0.0039	0.0493	0.0826	0.0276	0.0296	0.0045	0.0028	0.0203	0.0248	0.1034	0.0302	0.0854	0.0526	0.0041
3	rs2193587	185990096	0.94	0.331738599837001	0.93	0.873875650440679	0.877377201398143	1.83952837829635	0.0067	0.0088	0.0799	0.0276	0.045	0.0321	0.0297	0.0273	0.0019	0.0454	0.0431	0.1253	0.0039	0.0493	0.0827	0.0276	0.0295	0.0045	0.0028	0.0203	0.0248	0.1034	0.0302	0.0854	0.0525	0.0041
3	rs9814115	185994412	0.94	0.331738599837001	0.93	0.873875650440679	0.885848269826671	1.8783909683815	0.0067	0.009	0.0798	0.0277	0.045	0.0322	0.0298	0.0272	0.0019	0.0453	0.043	0.1253	0.0039	0.0493	0.0825	0.0277	0.0296	0.0045	0.0028	0.0204	0.0248	0.1035	0.0302	0.0854	0.0523	0.0041
3	rs16860665	185995240	0.94	0.331738599837001	0.93	0.873875650440679	0.854822199635731	1.8260689427585	0.0067	0.009	0.0798	0.0277	0.045	0.0322	0.0298	0.0272	0.0019	0.0453	0.043	0.1253	0.004	0.0493	0.0825	0.0277	0.0296	0.0045	0.0028	0.0204	0.0248	0.1035	0.0302	0.0853	0.0523	0.0041
3	rs2239625	186002740	0.94	0.331738599837001	0.93	0.873875650440679	0.949035642848649	2.02309481577558	0.0067	0.0092	0.0796	0.0276	0.045	0.0323	0.0298	0.0272	0.0019	0.0453	0.043	0.1253	0.0041	0.0492	0.0823	0.0278	0.0296	0.0045	0.0029	0.0204	0.0248	0.1035	0.0302	0.0852	0.0521	0.0042
3	rs3819863	186005592	0.94	0.331738599837001	0.93	0.873875650440679	1.35445776549603	2.12849142555966	0.0068	0.0096	0.0792	0.0278	0.0449	0.0324	0.0299	0.0273	0.0019	0.0453	0.0426	0.1251	0.0042	0.0491	0.0818	0.0281	0.0299	0.0046	0.003	0.0203	0.0248	0.1037	0.0301	0.0849	0.0519	0.0045
3	rs11714635	186005870	0.94	0.331738599837001	0.93	0.873875650440679	1.79406599585757	2.26152340636443	0.0069	0.01	0.0787	0.0281	0.0447	0.0325	0.03	0.0273	0.0018	0.0452	0.0429	0.1255	0.0042	0.0491	0.0814	0.0283	0.0304	0.0044	0.0032	0.0203	0.0247	0.1036	0.0301	0.0843	0.0516	0.0047
3	rs78054514	186006349	0.94	0.331738599837001	0.93	0.873875650440679	2.49939806529691	2.36310482223031	0.0071	0.0103	0.0784	0.0282	0.0449	0.0326	0.0299	0.0275	0.0019	0.0454	0.0429	0.125	0.0045	0.0489	0.0803	0.028	0.0308	0.0046	0.0035	0.0203	0.0248	0.1033	0.0298	0.0845	0.0515	0.0052
3	rs79635827	186006487	0.94	0.331738599837001	0.93	0.873875650440679	2.49677372374339	2.28139334633012	0.0072	0.0103	0.0784	0.0282	0.0448	0.0326	0.0299	0.0275	0.0019	0.0454	0.0428	0.1248	0.0047	0.0487	0.0802	0.0281	0.031	0.0047	0.0035	0.0202	0.0248	0.103	0.0296	0.0846	0.0514	0.0054
3	Affx-21843977	186006566	0.93	0.375229593708928	0.93	0.873875650440679	2.93980254537221	2.45676141081678	0.0073	0.0104	0.0784	0.0283	0.0448	0.0327	0.03	0.0275	0.0019	0.0454	0.0428	0.1246	0.0048	0.0487	0.0801	0.0281	0.0311	0.0048	0.0036	0.0202	0.0248	0.1028	0.0295	0.0847	0.0514	0.0054
3	rs1004588	186006618	0.94	0.331738599837001	0.93	0.873875650440679	2.85259799318097	2.31608125782353	0.0074	0.0104	0.0785	0.0283	0.0448	0.0327	0.0301	0.0274	0.0019	0.0455	0.0428	0.1244	0.0048	0.0485	0.08	0.0282	0.0311	0.0048	0.0036	0.0201	0.0248	0.1027	0.0293	0.0849	0.0515	0.0055
3	rs6787918	186009438	0.95	0.291843936447983	0.93	0.873875650440679	3.66753904197865	2.86586703810803	0.0091	0.0107	0.0765	0.0282	0.0429	0.0321	0.0305	0.0271	0.0027	0.0467	0.0427	0.1246	0.0053	0.048	0.0783	0.0285	0.0313	0.0056	0.0049	0.0193	0.0249	0.1017	0.0298	0.0839	0.0518	0.0064
3	rs9811536	186009520	0.95	0.291843936447983	0.93	0.873875650440679	3.37473420104323	3.05334485034738	0.0091	0.0107	0.0765	0.0281	0.043	0.0319	0.0308	0.0271	0.0028	0.0466	0.0425	0.1246	0.0054	0.0481	0.0782	0.0285	0.0312	0.0056	0.005	0.0194	0.0249	0.1016	0.0298	0.0839	0.0519	0.0064
3	rs114539921	186009759	0.95	0.291843936447983	0.93	0.873875650440679	3.02360402888872	2.73503546467338	0.0093	0.0107	0.0763	0.028	0.043	0.0318	0.0307	0.0271	0.0028	0.0467	0.0426	0.1245	0.0054	0.0481	0.0781	0.0284	0.0312	0.0057	0.005	0.0193	0.0249	0.1016	0.0299	0.0838	0.0519	0.0064
3	rs13084624	186012927	0.95	0.291843936447983	0.93	0.873875650440679	3.03649903123489	2.77738691308243	0.01	0.0109	0.0746	0.0272	0.0438	0.0311	0.0304	0.0276	0.0032	0.0477	0.0424	0.1238	0.0053	0.0483	0.0775	0.0283	0.0305	0.0061	0.0055	0.0189	0.0251	0.101	0.0309	0.0838	0.0526	0.0065
3	rs9870928	186013603	0.95	0.291843936447983	0.93	0.873875650440679	3.2617242326499	2.71509816273343	0.0101	0.011	0.0746	0.0272	0.0439	0.0312	0.0303	0.0276	0.0034	0.0477	0.0423	0.1238	0.0054	0.0482	0.0775	0.0283	0.0305	0.0061	0.0056	0.0191	0.0251	0.1009	0.0307	0.0835	0.0526	0.0067
3	rs75500517	186014648	0.96	0.255413023536062	0.93	0.873875650440679	2.87672276711764	2.80429090616431	0.0102	0.011	0.0743	0.0269	0.0441	0.0308	0.0302	0.028	0.0035	0.0474	0.0421	0.1233	0.0055	0.0484	0.0774	0.0283	0.0301	0.0063	0.0057	0.0191	0.0251	0.1012	0.0313	0.0833	0.0526	0.0069
3	rs3819860	186015283	0.96	0.255413023536062	0.93	0.873875650440679	3.00630943101195	2.75517586646196	0.0103	0.011	0.074	0.0266	0.0442	0.0306	0.0301	0.0282	0.0036	0.0473	0.0419	0.1232	0.0056	0.0486	0.0773	0.0283	0.0299	0.0064	0.0058	0.0192	0.0251	0.1014	0.0316	0.0833	0.0526	0.007
3	rs116173906	186024137	0.96	0.255413023536062	0.93	0.873875650440679	2.5744291873852	2.44939979320585	0.0102	0.011	0.0741	0.0266	0.0439	0.0305	0.03	0.0282	0.0037	0.0472	0.0415	0.1236	0.0056	0.0483	0.0776	0.0283	0.0297	0.0064	0.0058	0.0193	0.025	0.1016	0.0318	0.0833	0.0528	0.007
3	rs73180364	186025094	0.96	0.255413023536062	0.93	0.873875650440679	2.59854465728466	2.4880779841417	0.0102	0.011	0.0741	0.0266	0.0439	0.0305	0.03	0.0282	0.0037	0.0472	0.0415	0.1236	0.0056	0.0482	0.0776	0.0283	0.0297	0.0064	0.0058	0.0193	0.025	0.1016	0.0318	0.0832	0.0528	0.007
3	rs3819850	186033283	0.96	0.255413023536062	0.93	0.873875650440679	2.18072680599784	2.53957653998046	0.0102	0.0109	0.0736	0.026	0.044	0.0308	0.0301	0.0284	0.0039	0.0473	0.0411	0.124	0.0058	0.0478	0.077	0.0285	0.03	0.0066	0.0059	0.0195	0.0249	0.1008	0.0323	0.083	0.0535	0.0069
3	rs1544702	186036453	0.97	0.222305343836028	0.93	0.873875650440679	2.04282145652867	2.36200565834981	0.0101	0.0108	0.0735	0.026	0.0441	0.0307	0.0301	0.0285	0.0039	0.0474	0.0409	0.1241	0.0058	0.0478	0.077	0.0284	0.03	0.0066	0.0059	0.0195	0.0249	0.1009	0.0323	0.083	0.0535	0.0069
3	rs114233024	186039423	0.97	0.222305343836028	0.93	0.873875650440679	1.72540995502131	2.27956949935408	0.0099	0.0107	0.0735	0.0255	0.0443	0.0307	0.03	0.0284	0.0039	0.0473	0.0406	0.1241	0.0057	0.0479	0.0776	0.0283	0.0298	0.0066	0.0058	0.0195	0.025	0.1013	0.0323	0.0832	0.0535	0.0068
3	rs74938863	186040920	0.98	0.192372589028169	0.93	0.873875650440679	1.38201688428575	2.06768842532799	0.0097	0.0104	0.0733	0.0247	0.0448	0.0306	0.0299	0.0284	0.0039	0.047	0.04	0.1246	0.0058	0.048	0.0789	0.0282	0.0294	0.0066	0.0058	0.0196	0.0251	0.1023	0.0323	0.0833	0.0534	0.0065
3	rs34549062	186044323	0.98	0.192372589028169	0.93	0.873875650440679	1.17961047886298	1.79689681208081	0.0095	0.0103	0.0733	0.024	0.0451	0.0305	0.0298	0.0283	0.0039	0.0468	0.0396	0.1247	0.0058	0.0482	0.0799	0.0281	0.0291	0.0066	0.0057	0.0196	0.0251	0.1029	0.0323	0.0835	0.0533	0.0063
3	rs78860291	186048164	0.98	0.192372589028169	0.93	0.873875650440679	1.15914373065182	1.73893440550137	0.0095	0.0102	0.0732	0.024	0.0452	0.0305	0.0298	0.0283	0.0039	0.0468	0.0397	0.1248	0.0058	0.0482	0.08	0.028	0.029	0.0066	0.0057	0.0196	0.0251	0.1031	0.0324	0.0835	0.0533	0.0063
3	rs114760907	186049135	0.98	0.192372589028169	0.93	0.873875650440679	1.16945093500838	1.80307918461627	0.0095	0.0102	0.0732	0.024	0.0452	0.0305	0.0298	0.0283	0.0039	0.0468	0.0397	0.1248	0.0058	0.0482	0.08	0.028	0.029	0.0066	0.0057	0.0196	0.0251	0.1031	0.0324	0.0835	0.0533	0.0063
3	rs6803648	186049228	0.98	0.192372589028169	0.93	0.873875650440679	1.17155324040984	1.80855755351661	0.0095	0.0102	0.0733	0.0239	0.0452	0.0305	0.0298	0.0283	0.0039	0.0469	0.0397	0.1248	0.0058	0.0482	0.08	0.028	0.029	0.0066	0.0057	0.0196	0.0251	0.103	0.0324	0.0835	0.0533	0.0063
3	rs1981783	186054149	0.98	0.192372589028169	0.93	0.873875650440679	1.11092315679467	1.74420819620027	0.0095	0.0102	0.0732	0.024	0.0452	0.0305	0.0298	0.0283	0.0039	0.0466	0.0397	0.1248	0.0058	0.0484	0.08	0.028	0.029	0.0067	0.0057	0.0196	0.025	0.103	0.0324	0.0836	0.0533	0.0063
3	rs114070651	186057229	0.98	0.192372589028169	0.93	0.873875650440679	1.06009047320403	1.56298624753863	0.0095	0.0101	0.0733	0.024	0.0452	0.0305	0.0298	0.0282	0.0038	0.0465	0.0396	0.1248	0.0057	0.0484	0.0802	0.028	0.0289	0.0066	0.0057	0.0196	0.025	0.1031	0.0324	0.0837	0.0533	0.0063
3	rs17196108	186067505	0.98	0.192372589028169	0.94	0.800578923638966	0.948363742796454	1.54846960909745	0.0093	0.0097	0.0734	0.0241	0.0453	0.0305	0.0295	0.0281	0.0037	0.0462	0.0395	0.1251	0.0056	0.0484	0.0807	0.028	0.0289	0.0066	0.0055	0.0195	0.025	0.1034	0.0324	0.0842	0.0533	0.0061
3	rs62290691	186072015	0.99	0.165458971998582	0.94	0.800578923638966	0.915269403261005	1.62595720695874	0.0092	0.0097	0.0734	0.0241	0.0453	0.0305	0.0294	0.028	0.0037	0.0461	0.0396	0.1253	0.0056	0.0484	0.0809	0.028	0.0289	0.0066	0.0055	0.0194	0.025	0.1035	0.0324	0.0844	0.0533	0.006
3	rs74973453	186074659	0.99	0.165458971998582	0.94	0.800578923638966	0.693044537741043	1.4791237448403	0.009	0.0096	0.0737	0.0243	0.0453	0.0306	0.0291	0.0278	0.0036	0.0456	0.0401	0.1254	0.0054	0.0484	0.0814	0.0279	0.029	0.0069	0.0052	0.0193	0.0248	0.1034	0.0324	0.0851	0.053	0.0058
3	rs4234593	186074972	0.99	0.165458971998582	0.95	0.731303845289611	0.701578548848561	1.35771803722422	0.0089	0.0096	0.0739	0.0243	0.0453	0.0305	0.0291	0.0278	0.0036	0.0456	0.04	0.1255	0.0054	0.0484	0.0815	0.028	0.029	0.0069	0.0052	0.0192	0.0248	0.1034	0.0324	0.0851	0.0529	0.0058
3	rs77482549	186076877	0.99	0.165458971998582	0.95	0.731303845289611	0.675028857845731	1.27898999935361	0.0087	0.0095	0.0741	0.0244	0.0453	0.0305	0.0288	0.028	0.0035	0.0453	0.04	0.1258	0.0052	0.0484	0.0816	0.0279	0.029	0.0072	0.0051	0.0191	0.0248	0.1033	0.0324	0.0855	0.0528	0.0056
3	rs56064942	186077506	0.99	0.165458971998582	0.94	0.800578923638966	0.656009525262155	1.24642674290895	0.0087	0.0095	0.0742	0.0244	0.0453	0.0305	0.0288	0.0281	0.0035	0.0452	0.04	0.126	0.0052	0.0484	0.0816	0.0279	0.0291	0.0072	0.005	0.0191	0.0248	0.1033	0.0324	0.0856	0.0528	0.0055
3	rs7617588	186079990	1	0.141401729381863	0.94	0.800578923638966	0.568602595271495	1.30581565399022	0.0085	0.0094	0.0746	0.0246	0.0454	0.0304	0.0286	0.0282	0.0034	0.0449	0.0399	0.1265	0.005	0.0484	0.0817	0.0279	0.0292	0.0075	0.0048	0.0191	0.0248	0.1032	0.0324	0.0861	0.0525	0.0053
3	rs6789403	186082149	1	0.141401729381863	0.94	0.800578923638966	0.476413854845358	1.07227664566006	0.0079	0.0095	0.0752	0.0246	0.0454	0.0306	0.0283	0.0284	0.0034	0.0442	0.0392	0.1279	0.0051	0.0482	0.082	0.0278	0.0295	0.0073	0.0046	0.0192	0.025	0.1025	0.0322	0.087	0.0523	0.005
3	rs73182222	186082887	1	0.141401729381863	0.93	0.873875650440679	0.399300559839209	1.02367925473542	0.0076	0.0094	0.0752	0.0247	0.0453	0.0307	0.0284	0.0284	0.0033	0.0436	0.0389	0.1283	0.0049	0.0482	0.0831	0.0278	0.0298	0.0071	0.0044	0.019	0.0249	0.1029	0.0321	0.0871	0.0521	0.0048
3	rs4608682	186086283	0.99	0.165458971998582	0.93	0.873875650440679	0.22623406374796	0.822954769736329	0.0073	0.0094	0.0757	0.0249	0.0452	0.0307	0.0279	0.0286	0.0033	0.0428	0.0385	0.1287	0.005	0.0482	0.0841	0.0275	0.0299	0.0071	0.0038	0.0191	0.0251	0.1043	0.0317	0.0875	0.0516	0.0046
3	rs7639756	186087279	0.99	0.165458971998582	0.93	0.873875650440679	0.183784476443665	0.814962130314421	0.0073	0.0094	0.0759	0.0249	0.0452	0.0306	0.0277	0.0287	0.0033	0.0425	0.0384	0.1291	0.005	0.048	0.0845	0.0274	0.0298	0.007	0.0037	0.0192	0.0249	0.1044	0.0316	0.0878	0.0514	0.0045
3	rs4686767	186091684	0.99	0.165458971998582	0.93	0.873875650440679	0.151449728249586	0.690772419754148	0.0071	0.0093	0.077	0.0248	0.0451	0.0307	0.027	0.0289	0.0032	0.0412	0.0376	0.1312	0.0048	0.0477	0.0868	0.0271	0.0296	0.0067	0.0034	0.0191	0.0248	0.1044	0.0313	0.0887	0.0511	0.004
3	rs9839753	186092574	0.99	0.165458971998582	0.93	0.873875650440679	0.137147770667324	0.669079157688549	0.007	0.0093	0.0772	0.0247	0.045	0.0306	0.0267	0.0288	0.0032	0.0408	0.0374	0.1318	0.0047	0.0476	0.0874	0.0271	0.0295	0.0067	0.0033	0.019	0.0248	0.105	0.0312	0.0889	0.0509	0.004
3	rs11721142	186093805	0.99	0.165458971998582	0.93	0.873875650440679	0.131437740720955	0.660270348584717	0.0069	0.0092	0.077	0.0249	0.0449	0.0304	0.0266	0.0287	0.0032	0.0406	0.0376	0.1322	0.0047	0.0475	0.088	0.0272	0.0294	0.0066	0.0033	0.0189	0.0246	0.1053	0.0311	0.089	0.0509	0.0039
3	rs62290695	186095648	0.99	0.165458971998582	0.93	0.873875650440679	0.10923370963406	0.665699287722865	0.0066	0.0091	0.0768	0.0251	0.0448	0.0302	0.0265	0.0286	0.0032	0.0402	0.0377	0.1329	0.0046	0.0474	0.0888	0.0271	0.0292	0.0065	0.0032	0.0189	0.0244	0.1058	0.031	0.0893	0.0509	0.0038
3	rs62290697	186096511	0.99	0.165458971998582	0.93	0.873875650440679	0.118557025291325	0.651780745892723	0.0066	0.0091	0.0769	0.0251	0.0447	0.0302	0.0264	0.0286	0.0031	0.0401	0.0377	0.1329	0.0046	0.0473	0.089	0.0271	0.0292	0.0064	0.0032	0.019	0.0244	0.1059	0.0309	0.0895	0.0509	0.0038
3	rs6790049	186101163	0.99	0.165458971998582	0.93	0.873875650440679	0.109669636088976	0.614329465855539	0.0063	0.0089	0.0769	0.0248	0.0444	0.0299	0.026	0.0286	0.003	0.0397	0.0378	0.1343	0.0044	0.0472	0.0906	0.027	0.029	0.0062	0.0031	0.0189	0.0242	0.1066	0.0305	0.09	0.0506	0.0036
3	rs77986004	186109623	0.98	0.192372589028169	0.93	0.873875650440679	0.13055589923053	0.47137772545368	0.0055	0.0085	0.0785	0.0247	0.0419	0.0285	0.025	0.0284	0.0031	0.0388	0.0377	0.1397	0.0043	0.0458	0.0957	0.0268	0.0292	0.0055	0.0027	0.0183	0.024	0.1086	0.0284	0.0908	0.0494	0.0032
3	rs7634848	186110136	0.98	0.192372589028169	0.93	0.873875650440679	0.126825678396945	0.472187762703132	0.0055	0.0085	0.0785	0.0247	0.0419	0.0285	0.025	0.0284	0.0031	0.0388	0.0377	0.1397	0.0043	0.0458	0.0957	0.0268	0.0292	0.0055	0.0027	0.0183	0.024	0.1086	0.0284	0.0908	0.0494	0.0032
3	rs114887069	186124168	0.98	0.192372589028169	0.93	0.873875650440679	0.136211886622866	0.468141202009075	0.0055	0.0085	0.0786	0.0247	0.0419	0.0284	0.025	0.0284	0.0031	0.0388	0.0377	0.1396	0.0043	0.0458	0.0958	0.0267	0.0292	0.0055	0.0027	0.0183	0.024	0.1086	0.0283	0.0909	0.0493	0.0032
3	rs4686771	186126109	0.98	0.192372589028169	0.93	0.873875650440679	0.135000989242944	0.470433139609875	0.0055	0.0085	0.0786	0.0247	0.0419	0.0284	0.025	0.0284	0.0031	0.0388	0.0377	0.1396	0.0043	0.0458	0.0959	0.0267	0.0292	0.0055	0.0027	0.0183	0.024	0.1086	0.0283	0.091	0.0493	0.0032
3	rs13067240	186127955	0.98	0.192372589028169	0.92	0.951254862179695	0.165548746452995	0.47137772545368	0.0053	0.0084	0.0786	0.0247	0.0412	0.0283	0.0249	0.0283	0.003	0.0386	0.0378	0.14	0.0042	0.0458	0.0967	0.0268	0.0292	0.0053	0.0026	0.0181	0.0238	0.1091	0.028	0.0917	0.049	0.0031
3	rs78410718	186129092	0.98	0.192372589028169	0.92	0.951254862179695	0.178044573495994	0.469354217380389	0.0052	0.0084	0.0787	0.0246	0.0408	0.0282	0.0248	0.0283	0.003	0.0385	0.0379	0.1402	0.0042	0.0459	0.0973	0.0269	0.0292	0.0052	0.0025	0.0179	0.0237	0.1094	0.0279	0.0922	0.0488	0.0031
3	rs114555847	186129300	0.98	0.192372589028169	0.92	0.951254862179695	0.180129666117796	0.470568050243746	0.0052	0.0084	0.0786	0.0246	0.0408	0.0282	0.0248	0.0283	0.003	0.0385	0.0379	0.1403	0.0041	0.0459	0.0973	0.0269	0.0292	0.0052	0.0025	0.0179	0.0237	0.1095	0.0278	0.0922	0.0488	0.0031
3	rs6804147	186131824	0.97	0.222305343836028	0.92	0.951254862179695	0.176335836001612	0.476514054630334	0.0051	0.0084	0.0786	0.0246	0.0403	0.0282	0.0247	0.0283	0.003	0.0386	0.038	0.1405	0.0041	0.0459	0.0979	0.027	0.0292	0.0051	0.0024	0.0178	0.0235	0.1098	0.0276	0.0928	0.0486	0.003
3	rs7635602	186134939	0.97	0.222305343836028	0.92	0.951254862179695	0.186094892717029	0.460746196235528	0.005	0.0084	0.0789	0.0244	0.0396	0.0281	0.0246	0.0282	0.0029	0.0388	0.038	0.1412	0.0039	0.0459	0.0986	0.0269	0.029	0.005	0.0023	0.0175	0.0235	0.1108	0.0273	0.0934	0.0481	0.003
3	rs6770552	186144694	0.97	0.222305343836028	0.92	0.951254862179695	0.184379124325355	0.453649423986381	0.0049	0.0084	0.0789	0.0244	0.0393	0.0281	0.0244	0.0281	0.0029	0.0389	0.0381	0.1414	0.0039	0.046	0.099	0.0269	0.0289	0.0049	0.0022	0.0175	0.0235	0.1112	0.0272	0.0938	0.048	0.0029
3	rs6802108	186148717	0.97	0.222305343836028	0.92	0.951254862179695	0.187744609533602	0.45645788601567	0.0049	0.0084	0.0788	0.0243	0.0392	0.0281	0.0244	0.0281	0.0029	0.0389	0.0382	0.1414	0.0039	0.0459	0.0991	0.0269	0.0288	0.0048	0.0022	0.0175	0.0235	0.1112	0.0271	0.0939	0.048	0.0029
3	rs115096635	186152230	0.97	0.222305343836028	0.92	0.951254862179695	0.19072757254373	0.456190216880892	0.0049	0.0084	0.0787	0.0243	0.0392	0.0281	0.0244	0.0282	0.0029	0.039	0.0382	0.1414	0.0039	0.0459	0.0991	0.0269	0.0288	0.0048	0.0022	0.0175	0.0235	0.1113	0.0271	0.0939	0.0481	0.0029
3	rs4438643	186162919	0.97	0.222305343836028	0.92	0.951254862179695	0.191601092964062	0.458466719760697	0.0049	0.0084	0.0787	0.0243	0.0391	0.0282	0.0243	0.0282	0.0029	0.0392	0.0382	0.1414	0.004	0.0458	0.0992	0.0269	0.0289	0.0048	0.0022	0.0175	0.0235	0.1113	0.0271	0.0939	0.0481	0.0029
3	rs62290721	186166074	0.97	0.222305343836028	0.92	0.951254862179695	0.200305793753528	0.454050353167026	0.0048	0.0084	0.0787	0.0243	0.039	0.0282	0.0243	0.0281	0.0029	0.0392	0.0382	0.1414	0.0039	0.0458	0.0994	0.0269	0.0289	0.0048	0.0022	0.0175	0.0235	0.1113	0.0271	0.094	0.048	0.0029
3	rs77951972	186168936	0.96	0.255413023536062	0.92	0.951254862179695	0.218498649833577	0.453649423986381	0.0047	0.0084	0.0789	0.0241	0.0388	0.0282	0.0243	0.0279	0.0028	0.0393	0.0382	0.1416	0.0039	0.0458	0.0999	0.0268	0.0289	0.0048	0.0021	0.0173	0.0235	0.1114	0.0271	0.0942	0.0479	0.0029
3	rs12629868	186170632	0.96	0.255413023536062	0.92	0.951254862179695	0.243675751736056	0.463700501400909	0.0046	0.0084	0.079	0.024	0.0385	0.0282	0.0243	0.0278	0.0028	0.0393	0.0383	0.1418	0.0038	0.0458	0.1002	0.0268	0.029	0.0048	0.002	0.0173	0.0234	0.1118	0.0272	0.0943	0.0476	0.0028
3	rs115263492	186172959	0.96	0.255413023536062	0.91	1.03277310349222	0.241721657368273	0.466929005878703	0.0046	0.0084	0.0789	0.024	0.0385	0.0283	0.0243	0.0278	0.0027	0.0394	0.0384	0.1418	0.0038	0.0456	0.1003	0.0268	0.029	0.0048	0.002	0.0172	0.0234	0.1119	0.0273	0.0944	0.0475	0.0027
3	rs78834853	186180706	0.96	0.255413023536062	0.92	0.951254862179695	0.246207134853371	0.474079254663469	0.0045	0.0084	0.0789	0.0239	0.0385	0.0284	0.0242	0.0276	0.0027	0.0396	0.0387	0.1417	0.0037	0.0454	0.1004	0.0268	0.0289	0.0048	0.0019	0.0171	0.0234	0.1121	0.0276	0.0946	0.0474	0.0026
3	rs75909882	186181894	0.96	0.255413023536062	0.92	0.951254862179695	0.243806332637757	0.476920168946307	0.0046	0.0084	0.0789	0.0239	0.0385	0.0284	0.0241	0.0276	0.0026	0.0396	0.0388	0.1418	0.0037	0.0454	0.1003	0.0268	0.0289	0.0048	0.0019	0.017	0.0233	0.1121	0.0276	0.0947	0.0473	0.0026
3	rs115661015	186189216	0.96	0.255413023536062	0.92	0.951254862179695	0.272124877807514	0.53546926580406	0.0044	0.0083	0.0787	0.0239	0.0384	0.0288	0.0241	0.0274	0.0024	0.0403	0.0393	0.1414	0.0034	0.0452	0.1001	0.0268	0.0289	0.0046	0.0018	0.0168	0.0232	0.1127	0.0283	0.0948	0.0471	0.0025
3	rs11918217	186190686	0.96	0.255413023536062	0.91	1.03277310349222	0.276022334451176	0.551983805753913	0.0044	0.0084	0.0786	0.0239	0.0384	0.029	0.0241	0.0274	0.0024	0.0405	0.0395	0.1413	0.0034	0.0451	0.1	0.0268	0.0289	0.0045	0.0017	0.0167	0.0231	0.113	0.0285	0.0949	0.0471	0.0024
3	rs79694221	186191714	0.96	0.255413023536062	0.91	1.03277310349222	0.277374822723077	0.573011395596512	0.0043	0.0083	0.0787	0.0239	0.0383	0.029	0.024	0.0273	0.0023	0.0405	0.0398	0.1414	0.0033	0.045	0.1001	0.027	0.0288	0.0044	0.0017	0.0168	0.023	0.1128	0.0286	0.095	0.0469	0.0023
3	rs6444136	186193294	0.95	0.291843936447983	0.91	1.03277310349222	0.284663930194028	0.593512888276488	0.0042	0.0083	0.0787	0.0239	0.0383	0.0291	0.0239	0.0273	0.0023	0.0406	0.04	0.1416	0.0032	0.0451	0.1002	0.0272	0.0287	0.0044	0.0017	0.0169	0.023	0.1127	0.0287	0.0951	0.0469	0.0023
3	rs6767055	186193436	0.95	0.291843936447983	0.91	1.03277310349222	0.295666774241181	0.591940704222597	0.0042	0.0083	0.0787	0.0239	0.0383	0.0291	0.0239	0.0273	0.0023	0.0406	0.04	0.1423	0.0032	0.045	0.0995	0.0272	0.0287	0.0044	0.0017	0.0169	0.023	0.1127	0.0287	0.095	0.0469	0.0023
3	rs6776648	186195952	0.95	0.291843936447983	0.91	1.03277310349222	0.299692001885165	0.603540964974916	0.0041	0.0083	0.0789	0.0239	0.0383	0.0291	0.0239	0.0272	0.0023	0.0406	0.04	0.1423	0.0032	0.0451	0.0997	0.0272	0.0286	0.0044	0.0017	0.0169	0.0229	0.1127	0.0287	0.095	0.0468	0.0022
3	rs75536647	186202151	0.96	0.255413023536062	0.91	1.03277310349222	0.293640940566179	0.618080006690201	0.0041	0.0083	0.0791	0.0239	0.0382	0.0291	0.0239	0.0272	0.0023	0.0407	0.04	0.1423	0.003	0.0452	0.0999	0.0272	0.0286	0.0043	0.0017	0.0169	0.0227	0.1128	0.0288	0.0949	0.0467	0.0021
3	rs73183847	186204573	0.96	0.255413023536062	0.91	1.03277310349222	0.295328620343757	0.630958876673931	0.0041	0.0083	0.0791	0.0239	0.0382	0.0291	0.0239	0.0272	0.0022	0.0407	0.04	0.1423	0.0029	0.0452	0.0999	0.0273	0.0286	0.0043	0.0017	0.017	0.0227	0.1129	0.0288	0.0949	0.0467	0.0021
3	rs9866421	186205930	0.96	0.255413023536062	0.91	1.03277310349222	0.309410990111473	0.650319585365126	0.0041	0.0083	0.0793	0.0239	0.0382	0.0291	0.0239	0.0273	0.0022	0.0407	0.0399	0.1423	0.0027	0.0452	0.1001	0.0273	0.0285	0.0043	0.0016	0.0169	0.0226	0.113	0.0289	0.095	0.0467	0.002
3	rs12488876	186206615	0.96	0.255413023536062	0.91	1.03277310349222	0.303746134687788	0.658218820067993	0.004	0.0083	0.0794	0.0238	0.0382	0.0291	0.0239	0.0273	0.0022	0.0407	0.0399	0.1422	0.0027	0.0451	0.1002	0.0273	0.0285	0.0043	0.0016	0.0169	0.0225	0.1131	0.0289	0.095	0.0467	0.002
3	rs75964414	186210417	0.95	0.291843936447983	0.92	0.951254862179695	0.28385952494803	0.620535189305305	0.0041	0.0084	0.0792	0.0238	0.0382	0.029	0.0239	0.0272	0.0022	0.0407	0.0399	0.1419	0.0028	0.0452	0.1002	0.0273	0.0285	0.0043	0.0017	0.0169	0.0225	0.1133	0.029	0.0949	0.0469	0.002
3	rs17296217	186219289	0.95	0.291843936447983	0.92	0.951254862179695	0.251933128446586	0.588228611350256	0.0043	0.0084	0.0788	0.0236	0.0383	0.0289	0.0239	0.0271	0.0023	0.0408	0.0399	0.1414	0.0028	0.0454	0.1002	0.0274	0.0285	0.0043	0.0018	0.0168	0.0224	0.1136	0.0293	0.0948	0.0471	0.0021
3	rs112276138	186219350	0.95	0.291843936447983	0.92	0.951254862179695	0.253576020114485	0.58139029756892	0.0043	0.0084	0.0787	0.0236	0.0383	0.0289	0.0239	0.0271	0.0022	0.0408	0.0399	0.1414	0.0028	0.0454	0.1002	0.0274	0.0285	0.0043	0.0019	0.0168	0.0224	0.1136	0.0293	0.0948	0.0471	0.0021
3	rs1868143	186222970	0.95	0.291843936447983	0.91	1.03277310349222	0.269313325185746	0.603684512874963	0.0043	0.0085	0.0784	0.0235	0.0383	0.0291	0.024	0.0267	0.0023	0.041	0.0398	0.1406	0.003	0.0454	0.0999	0.0275	0.029	0.0043	0.0019	0.0169	0.0221	0.1141	0.0293	0.0947	0.0474	0.0021
3	rs35909245	186223237	0.96	0.255413023536062	0.91	1.03277310349222	0.260521820523877	0.597948947067944	0.0043	0.0085	0.0784	0.0235	0.0383	0.0291	0.024	0.0267	0.0023	0.041	0.0399	0.1407	0.003	0.0454	0.0999	0.0275	0.0289	0.0043	0.0019	0.0169	0.022	0.114	0.0293	0.0947	0.0475	0.0021
3	rs13089682	186225120	0.96	0.255413023536062	0.91	1.03277310349222	0.238054232814529	0.596803402320768	0.0044	0.0085	0.0781	0.0234	0.0383	0.0291	0.0242	0.0267	0.0022	0.041	0.0401	0.1403	0.0031	0.0454	0.0996	0.0275	0.0288	0.0043	0.002	0.0169	0.022	0.1141	0.0294	0.0949	0.0475	0.0021
3	rs55645028	186226684	0.96	0.255413023536062	0.91	1.03277310349222	0.24963407231474	0.625741941972259	0.0044	0.0085	0.0781	0.0233	0.0383	0.0291	0.0242	0.0267	0.0022	0.0409	0.0401	0.1403	0.0031	0.0454	0.0996	0.0275	0.0288	0.0043	0.002	0.0169	0.022	0.1141	0.0295	0.0948	0.0475	0.0021
3	rs745588	186230003	0.96	0.255413023536062	0.9	1.11848291839441	0.0778558704325153	0.41651929660244	0.0048	0.0086	0.0791	0.0225	0.0383	0.0276	0.0245	0.0274	0.0022	0.0412	0.0423	0.1373	0.0037	0.0464	0.0968	0.0273	0.0273	0.0041	0.0026	0.0173	0.0206	0.1159	0.031	0.0948	0.0477	0.0023
3	rs4686784	186233864	0.93	0.375229593708928	0.89	1.20843312996982	0.0580604606993615	0.32043950100801	0.0054	0.0083	0.0823	0.0214	0.0377	0.0258	0.024	0.0266	0.0022	0.0417	0.0443	0.1347	0.0041	0.0471	0.0971	0.0264	0.0248	0.0037	0.003	0.0173	0.0188	0.1177	0.0314	0.0966	0.0481	0.0027
3	rs61606279	186238554	0.93	0.375229593708928	0.89	1.20843312996982	0.0447622178872423	0.274098063617507	0.0054	0.0083	0.0825	0.0214	0.0377	0.0257	0.024	0.0266	0.0022	0.0417	0.0444	0.1346	0.0041	0.0471	0.0972	0.0264	0.0246	0.0038	0.0031	0.0173	0.0187	0.1177	0.0315	0.0966	0.0481	0.0027
3	rs2377869	186238966	0.93	0.375229593708928	0.89	1.20843312996982	0.0375973934888204	0.271672146516398	0.0054	0.0083	0.0825	0.0214	0.0377	0.0257	0.024	0.0266	0.0022	0.0418	0.0445	0.1346	0.0041	0.0471	0.0973	0.0264	0.0246	0.0037	0.003	0.0173	0.0187	0.1177	0.0315	0.0966	0.0481	0.0027
3	rs13073740	186247437	0.93	0.375229593708928	0.89	1.20843312996982	0.0397735479804774	0.260440229975019	0.0054	0.0083	0.0826	0.0213	0.0377	0.0257	0.0239	0.0265	0.0021	0.0418	0.0447	0.1346	0.0041	0.0471	0.0974	0.0263	0.0245	0.0037	0.003	0.0173	0.0186	0.1177	0.0315	0.0967	0.0482	0.0027
3	rs2889756	186252771	0.93	0.375229593708928	0.89	1.20843312996982	0.0490671772418251	0.225808014902499	0.0054	0.0083	0.0827	0.0213	0.0374	0.0256	0.0239	0.0264	0.0022	0.0419	0.0456	0.1347	0.0041	0.0471	0.0976	0.0263	0.0244	0.0038	0.0031	0.0173	0.0186	0.1176	0.0314	0.0966	0.0481	0.0028
3	rs77040269	186252936	0.93	0.375229593708928	0.89	1.20843312996982	0.0499637939996503	0.22537301434759	0.0054	0.0083	0.0827	0.0213	0.0374	0.0256	0.0239	0.0265	0.0022	0.0419	0.0456	0.1346	0.0041	0.0471	0.0976	0.0263	0.0244	0.0038	0.0031	0.0173	0.0186	0.1176	0.0314	0.0966	0.0481	0.0028
3	rs4686787	186264215	0.93	0.375229593708928	0.89	1.20843312996982	0.0521605654513475	0.222227450416585	0.0054	0.0083	0.0827	0.0212	0.0373	0.0256	0.0239	0.0265	0.0022	0.0419	0.0458	0.1346	0.0042	0.0471	0.0975	0.0263	0.0244	0.0038	0.0031	0.0173	0.0186	0.1176	0.0314	0.0966	0.0482	0.0028
3	rs74753001	186275924	0.93	0.375229593708928	0.89	1.20843312996982	0.052397294043503	0.21694550675944	0.0055	0.0083	0.0827	0.0212	0.0373	0.0256	0.0239	0.0264	0.0022	0.0419	0.0458	0.1347	0.0042	0.047	0.0975	0.0263	0.0244	0.0038	0.0031	0.0173	0.0185	0.1175	0.0313	0.0966	0.0481	0.0028
3	rs7619295	186277563	0.93	0.375229593708928	0.89	1.20843312996982	0.0528047897701254	0.212771465328393	0.0055	0.0083	0.0827	0.0212	0.0373	0.0256	0.0239	0.0264	0.0022	0.0419	0.0459	0.1347	0.0042	0.047	0.0975	0.0263	0.0244	0.0038	0.0031	0.0173	0.0185	0.1175	0.0313	0.0966	0.0482	0.0028
3	rs75769344	186277853	0.93	0.375229593708928	0.89	1.20843312996982	0.0528218147292951	0.212878157496688	0.0055	0.0083	0.0827	0.0212	0.0373	0.0256	0.0239	0.0264	0.0022	0.0419	0.0459	0.1347	0.0042	0.047	0.0975	0.0263	0.0244	0.0038	0.0031	0.0173	0.0185	0.1175	0.0313	0.0966	0.0482	0.0028
3	rs2889755	186287777	0.93	0.375229593708928	0.89	1.20843312996982	0.0543691662771706	0.207565307606001	0.0055	0.0083	0.0827	0.0212	0.0372	0.0255	0.0238	0.0264	0.0022	0.0419	0.046	0.1348	0.0042	0.047	0.0976	0.0262	0.0242	0.0038	0.0031	0.0173	0.0185	0.1176	0.0313	0.0966	0.0482	0.0028
3	rs2280389	186293890	0.93	0.375229593708928	0.89	1.20843312996982	0.0608046489855794	0.202297304811855	0.0056	0.0083	0.0826	0.0211	0.0371	0.0255	0.0238	0.0267	0.0022	0.0417	0.0462	0.1346	0.0042	0.047	0.0977	0.0261	0.0242	0.0037	0.0032	0.0173	0.0184	0.1175	0.0313	0.0967	0.0485	0.0029
3	rs77678215	186296358	0.93	0.375229593708928	0.89	1.20843312996982	0.0608794781630943	0.201563401748417	0.0056	0.0083	0.0826	0.0211	0.0371	0.0255	0.0238	0.0267	0.0022	0.0417	0.0462	0.1346	0.0042	0.047	0.0977	0.0261	0.0242	0.0037	0.0032	0.0173	0.0184	0.1175	0.0313	0.0967	0.0485	0.0029
3	rs41268613	186301477	0.93	0.375229593708928	0.89	1.20843312996982	0.0612545372082322	0.20135387931566	0.0056	0.0083	0.0826	0.0211	0.0371	0.0255	0.0238	0.0267	0.0022	0.0417	0.0462	0.1346	0.0042	0.047	0.0976	0.0262	0.0242	0.0037	0.0032	0.0173	0.0184	0.1175	0.0313	0.0967	0.0485	0.0029
3	rs8147	186301703	0.93	0.375229593708928	0.89	1.20843312996982	0.0612733301335838	0.201458631404874	0.0056	0.0083	0.0826	0.0211	0.0371	0.0255	0.0237	0.0267	0.0022	0.0417	0.0462	0.1346	0.0042	0.047	0.0976	0.0262	0.0242	0.0037	0.0032	0.0173	0.0184	0.1175	0.0313	0.0967	0.0485	0.0029
3	rs111320773	186306805	0.93	0.375229593708928	0.9	1.11848291839441	0.0535401897605693	0.195413364884309	0.0056	0.0082	0.0825	0.0211	0.037	0.0255	0.0238	0.0267	0.0022	0.0416	0.0462	0.1343	0.0042	0.047	0.0979	0.0261	0.024	0.0038	0.0032	0.0172	0.0184	0.1177	0.0313	0.0968	0.0486	0.0029
3	rs11716123	186308773	0.93	0.375229593708928	0.89	1.20843312996982	0.050407966161575	0.192207832856813	0.0056	0.0082	0.0825	0.0211	0.037	0.0255	0.0239	0.0267	0.0023	0.0415	0.0462	0.1341	0.0042	0.047	0.0979	0.0261	0.024	0.0038	0.0032	0.0172	0.0184	0.1177	0.0313	0.0968	0.0486	0.0029
3	rs6444146	186311667	0.93	0.375229593708928	0.89	1.20843312996982	0.0512041572301462	0.194687968510382	0.0056	0.0082	0.0825	0.021	0.037	0.0255	0.0238	0.0267	0.0023	0.0415	0.0463	0.1341	0.0041	0.047	0.0979	0.026	0.0239	0.0038	0.0032	0.0172	0.0184	0.1177	0.0313	0.0969	0.0486	0.0029
3	rs4686432	186317857	0.93	0.375229593708928	0.89	1.20843312996982	0.0430198298653164	0.165069777592958	0.0057	0.0082	0.0825	0.0209	0.0368	0.0251	0.0238	0.0268	0.0024	0.0415	0.0469	0.1335	0.0042	0.047	0.098	0.0256	0.0236	0.0038	0.0032	0.0174	0.0183	0.1184	0.0315	0.0975	0.0483	0.0029
3	rs73887969	186319940	0.93	0.375229593708928	0.9	1.11848291839441	0.0436302839286051	0.160106858438354	0.0057	0.0082	0.0824	0.0209	0.0368	0.0251	0.0238	0.0269	0.0024	0.0415	0.047	0.1335	0.0042	0.047	0.098	0.0256	0.0236	0.0038	0.0032	0.0174	0.0183	0.1184	0.0316	0.0975	0.0482	0.003
3	rs4686790	186321982	0.93	0.375229593708928	0.9	1.11848291839441	0.0437650731871137	0.157404973625127	0.0057	0.0082	0.0824	0.0209	0.0368	0.0251	0.0238	0.0269	0.0025	0.0415	0.047	0.1336	0.0042	0.047	0.098	0.0255	0.0236	0.0038	0.0032	0.0174	0.0183	0.1185	0.0316	0.0975	0.0482	0.003
3	rs77878474	186326216	0.93	0.375229593708928	0.9	1.11848291839441	0.0418601038540876	0.153859779379064	0.0057	0.0082	0.0825	0.0209	0.0368	0.025	0.0237	0.027	0.0025	0.0414	0.047	0.1336	0.0041	0.047	0.0981	0.0255	0.0235	0.0038	0.0032	0.0174	0.0182	0.1185	0.0316	0.0976	0.0482	0.003
3	rs113097534	186330205	0.93	0.375229593708928	0.9	1.11848291839441	0.0402529228478356	0.151385858353115	0.0057	0.0081	0.0826	0.0209	0.0368	0.025	0.0237	0.0271	0.0025	0.0414	0.047	0.1336	0.0041	0.047	0.0981	0.0255	0.0235	0.0038	0.0032	0.0174	0.0182	0.1185	0.0316	0.0976	0.0481	0.0029
3	rs115036351	186331781	0.93	0.375229593708928	0.9	1.11848291839441	0.0398437966074419	0.150059708613022	0.0057	0.0081	0.0827	0.0209	0.0367	0.0249	0.0237	0.0271	0.0025	0.0414	0.047	0.1336	0.0041	0.047	0.0982	0.0255	0.0235	0.0037	0.0032	0.0174	0.0181	0.1186	0.0316	0.0977	0.0481	0.0029
3	rs140827890	186335056	0.93	0.375229593708928	0.9	1.11848291839441	0.0399000569491171	0.145638438187969	0.0057	0.0081	0.083	0.0208	0.0367	0.0248	0.0237	0.0272	0.0025	0.0413	0.0469	0.1337	0.0041	0.0469	0.0984	0.0256	0.0234	0.0037	0.0031	0.0173	0.018	0.1187	0.0314	0.098	0.0479	0.0029
3	rs73185622	186335679	0.94	0.331738599837001	0.9	1.11848291839441	0.0392702730501933	0.146106516385319	0.0057	0.0081	0.0829	0.0208	0.0368	0.0248	0.0237	0.0272	0.0025	0.0413	0.0469	0.1338	0.0041	0.0469	0.0984	0.0256	0.0234	0.0037	0.0031	0.0173	0.018	0.1187	0.0314	0.098	0.0479	0.0029
3	rs4917	186337713	0.94	0.331738599837001	0.9	1.11848291839441	0.0444281341135082	0.142191606047138	0.0058	0.0081	0.0829	0.0208	0.0367	0.0247	0.0236	0.0274	0.0025	0.0412	0.047	0.134	0.0041	0.0468	0.0983	0.0256	0.0233	0.0036	0.0032	0.0173	0.018	0.1188	0.0313	0.0982	0.0478	0.0029
3	rs1029353	186338233	0.94	0.331738599837001	0.9	1.11848291839441	0.0458211135185013	0.144703912858457	0.0058	0.0081	0.0828	0.0209	0.0367	0.0247	0.0237	0.0274	0.0025	0.0413	0.047	0.1341	0.0041	0.0468	0.0983	0.0256	0.0233	0.0036	0.0032	0.0173	0.018	0.1188	0.0313	0.0981	0.0478	0.0029
3	rs11540663	186338869	0.94	0.331738599837001	0.9	1.11848291839441	0.0448841258964766	0.141542879010678	0.0058	0.0081	0.0829	0.0209	0.0368	0.0247	0.0236	0.0274	0.0025	0.0413	0.047	0.1341	0.0041	0.0468	0.0983	0.0256	0.0233	0.0036	0.0032	0.0172	0.0181	0.1189	0.0313	0.0981	0.0478	0.0029
3	rs74663686	186344004	0.94	0.331738599837001	0.9	1.11848291839441	0.0498654486147287	0.153668968817247	0.0058	0.008	0.0827	0.0208	0.0369	0.0246	0.0235	0.0275	0.0025	0.0414	0.0472	0.134	0.0041	0.0468	0.0984	0.0254	0.0231	0.0036	0.0032	0.0171	0.0181	0.1191	0.0313	0.0981	0.0477	0.0029
3	rs9872086	186345900	0.94	0.331738599837001	0.9	1.11848291839441	0.0520930608230234	0.145825604307514	0.0058	0.0079	0.0824	0.0207	0.037	0.0245	0.0234	0.0277	0.0025	0.0415	0.0476	0.1339	0.004	0.0469	0.0988	0.0251	0.0227	0.0036	0.0031	0.0168	0.0183	0.1195	0.0314	0.0979	0.0476	0.0029
3	rs59378034	186348527	0.95	0.291843936447983	0.9	1.11848291839441	0.0635369545915299	0.153668968817247	0.0057	0.0079	0.0821	0.0205	0.0371	0.0245	0.0234	0.028	0.0025	0.0414	0.0477	0.1339	0.0041	0.0471	0.0987	0.0249	0.0224	0.0036	0.0031	0.0168	0.0185	0.1204	0.0312	0.0978	0.0474	0.0028
3	rs13084035	186349412	0.95	0.291843936447983	0.9	1.11848291839441	0.0699562671532889	0.154432718292155	0.0057	0.0079	0.0821	0.0204	0.037	0.0244	0.0234	0.028	0.0025	0.0414	0.0478	0.1338	0.0041	0.0471	0.0987	0.0248	0.0224	0.0036	0.003	0.0168	0.0184	0.1209	0.0312	0.0977	0.0473	0.0028
3	rs112355507	186353913	0.95	0.291843936447983	0.91	1.03277310349222	0.0776144027620591	0.13730679929143	0.0057	0.0078	0.0814	0.02	0.0372	0.0242	0.0233	0.0276	0.0025	0.0409	0.0483	0.1339	0.0042	0.0465	0.0996	0.0246	0.0217	0.0036	0.0028	0.0168	0.0182	0.1223	0.0312	0.0987	0.0473	0.0029
3	rs78448612	186354049	0.95	0.291843936447983	0.91	1.03277310349222	0.0832449882718762	0.128709003578474	0.0057	0.0078	0.0813	0.0199	0.0372	0.0242	0.0234	0.0275	0.0025	0.0409	0.0484	0.1339	0.0042	0.0465	0.0996	0.0246	0.0216	0.0036	0.0028	0.0168	0.0182	0.1224	0.0312	0.0987	0.0473	0.0029
3	rs11918268	186357391	0.94	0.331738599837001	0.92	0.951254862179695	0.166564035444687	0.112739437673692	0.006	0.0076	0.0799	0.019	0.0372	0.0234	0.0233	0.0265	0.0025	0.04	0.0504	0.1346	0.0042	0.0455	0.1012	0.0242	0.0202	0.0037	0.0024	0.017	0.0176	0.1246	0.0311	0.1005	0.0473	0.0032
3	rs34522046	186358346	0.94	0.331738599837001	0.92	0.951254862179695	0.188158344499402	0.149209398880915	0.0061	0.0075	0.0793	0.0188	0.0375	0.0234	0.0235	0.026	0.0026	0.0398	0.0499	0.1357	0.0042	0.0452	0.1024	0.0243	0.0199	0.0036	0.0023	0.0171	0.0174	0.1256	0.031	0.1	0.0465	0.0033
3	rs1047115	186358366	0.94	0.331738599837001	0.92	0.951254862179695	0.173772631669048	0.137398387147485	0.0061	0.0075	0.0793	0.0188	0.0375	0.0234	0.0235	0.026	0.0026	0.0398	0.0499	0.1357	0.0042	0.0452	0.1024	0.0243	0.0199	0.0036	0.0023	0.0171	0.0174	0.1256	0.031	0.1	0.0465	0.0033
3	rs3733159	186360409	0.93	0.375229593708928	0.92	0.951254862179695	0.162835961213039	0.273751096270403	0.0062	0.0073	0.0789	0.0186	0.038	0.023	0.0236	0.0252	0.0025	0.0396	0.0499	0.1362	0.0042	0.0454	0.1026	0.0241	0.0197	0.0035	0.0021	0.0172	0.0178	0.1267	0.0312	0.1001	0.0464	0.0032
3	rs7999	186370350	0.93	0.375229593708928	0.9	1.11848291839441	0.124512763716078	0.320924657666739	0.0062	0.0073	0.0786	0.0186	0.0381	0.0231	0.0235	0.0251	0.0025	0.0394	0.0498	0.1365	0.0043	0.0453	0.1025	0.024	0.0197	0.0035	0.0021	0.0172	0.018	0.1274	0.0314	0.1002	0.0463	0.0031
3	rs116329575	186370473	0.93	0.375229593708928	0.9	1.11848291839441	0.125695643898935	0.31487581964768	0.0062	0.0073	0.0786	0.0186	0.0381	0.0231	0.0235	0.0251	0.0025	0.0394	0.0498	0.1365	0.0043	0.0453	0.1025	0.024	0.0197	0.0035	0.0021	0.0172	0.018	0.1274	0.0314	0.1002	0.0463	0.0031
3	rs7431676	186372240	0.93	0.375229593708928	0.9	1.11848291839441	0.0881274310724371	0.233134587761115	0.0062	0.0073	0.0786	0.0186	0.0382	0.0231	0.0235	0.0251	0.0025	0.0394	0.0492	0.1366	0.0043	0.0454	0.1028	0.024	0.0197	0.0034	0.0021	0.0172	0.018	0.1275	0.0314	0.1001	0.0463	0.0031
3	rs4452320	186381717	0.93	0.375229593708928	0.9	1.11848291839441	0.0861203580406458	0.183816025136893	0.0062	0.0072	0.078	0.0184	0.0383	0.0232	0.0236	0.0249	0.0026	0.0395	0.0494	0.1372	0.0043	0.0452	0.1028	0.0241	0.0196	0.0034	0.002	0.0172	0.0179	0.1277	0.0313	0.1001	0.0463	0.0032
3	rs78140870	186382287	0.93	0.375229593708928	0.9	1.11848291839441	0.0896821154299553	0.193343225549976	0.0062	0.0072	0.078	0.0184	0.0383	0.0232	0.0236	0.0249	0.0026	0.0395	0.0494	0.1372	0.0043	0.0452	0.1028	0.0241	0.0196	0.0034	0.002	0.0172	0.0179	0.1278	0.0313	0.1001	0.0462	0.0032
3	rs78904050	186387243	0.93	0.375229593708928	0.9	1.11848291839441	0.0901398206861835	0.179567655713298	0.0063	0.0072	0.0779	0.0182	0.0383	0.0231	0.0235	0.0248	0.0026	0.0396	0.0496	0.1371	0.0044	0.0453	0.103	0.0242	0.0195	0.0034	0.002	0.0172	0.0179	0.1278	0.0314	0.0999	0.0462	0.0032
3	rs2555515	186388028	0.93	0.375229593708928	0.9	1.11848291839441	0.0846053415859562	0.13484240717599	0.0063	0.0072	0.0779	0.0182	0.0383	0.0232	0.0235	0.0248	0.0026	0.0396	0.0497	0.1371	0.0044	0.0453	0.1031	0.0242	0.0195	0.0034	0.002	0.0172	0.0179	0.1279	0.0314	0.0999	0.0462	0.0032
3	rs10770	186389559	0.93	0.375229593708928	0.9	1.11848291839441	0.0855823161875121	0.153859779379064	0.0063	0.0073	0.0779	0.0183	0.0385	0.0231	0.0235	0.0248	0.0026	0.0396	0.0496	0.1373	0.0044	0.0453	0.1031	0.0241	0.0195	0.0034	0.002	0.0172	0.0179	0.128	0.0315	0.0997	0.0461	0.0032
3	rs115043810	186393619	0.93	0.375229593708928	0.9	1.11848291839441	0.0934098333480829	0.147984245880633	0.0063	0.0072	0.0778	0.0181	0.0386	0.0228	0.0234	0.0246	0.0026	0.0397	0.0498	0.1375	0.0044	0.0453	0.103	0.024	0.0194	0.0034	0.002	0.0173	0.0179	0.1283	0.0315	0.0997	0.0461	0.0032
3	rs2228243	186395113	0.93	0.375229593708928	0.89	1.20843312996982	0.0868489445400027	0.101808540055431	0.0064	0.0072	0.0778	0.0181	0.0387	0.0227	0.0233	0.0246	0.0026	0.0397	0.0498	0.1376	0.0044	0.0453	0.103	0.024	0.0193	0.0034	0.002	0.0172	0.0179	0.1285	0.0315	0.0996	0.0462	0.0032
3	rs1042445	186395436	0.93	0.375229593708928	0.89	1.20843312996982	0.087889778428759	0.100503156051282	0.0064	0.0072	0.0778	0.0181	0.0386	0.0227	0.0234	0.0246	0.0026	0.0397	0.0498	0.1376	0.0044	0.0453	0.103	0.024	0.0193	0.0034	0.002	0.0172	0.0179	0.1285	0.0315	0.0996	0.0462	0.0032
3	rs1042464	186395572	0.93	0.375229593708928	0.89	1.20843312996982	0.0885800941111959	0.107679661383449	0.0064	0.0072	0.0778	0.0181	0.0386	0.0227	0.0234	0.0246	0.0026	0.0397	0.0498	0.1376	0.0044	0.0453	0.103	0.024	0.0193	0.0034	0.002	0.0173	0.018	0.1285	0.0315	0.0996	0.0462	0.0032
3	rs16861013	186399148	0.92	0.422441555019286	0.89	1.20843312996982	0.0627127557333402	0.133661706529128	0.0067	0.0065	0.0791	0.0174	0.0408	0.0214	0.0218	0.0236	0.0026	0.0381	0.0502	0.1393	0.0042	0.045	0.1023	0.0227	0.0198	0.0031	0.0016	0.0172	0.017	0.131	0.0315	0.1027	0.0454	0.0029
3	rs77548341	186404230	0.92	0.422441555019286	0.89	1.20843312996982	0.0484862219088045	0.104852248394759	0.0067	0.0065	0.0791	0.0174	0.0408	0.0214	0.0217	0.0236	0.0026	0.038	0.0502	0.1395	0.0042	0.0449	0.1024	0.0226	0.0198	0.0031	0.0016	0.0172	0.0169	0.1312	0.0315	0.103	0.0453	0.003
3	rs3888001	186404484	0.92	0.422441555019286	0.89	1.20843312996982	0.0468654836433726	0.0901438999532543	0.0067	0.0065	0.0791	0.0174	0.0408	0.0214	0.0217	0.0236	0.0026	0.038	0.0502	0.1395	0.0042	0.0449	0.1024	0.0226	0.0198	0.0031	0.0016	0.0172	0.0169	0.1312	0.0315	0.103	0.0453	0.003
3	rs11710361	186414489	0.92	0.422441555019286	0.89	1.20843312996982	0.0414398116923715	0.0670320793301974	0.0068	0.0065	0.0791	0.0172	0.0409	0.0213	0.0214	0.0235	0.0026	0.0378	0.0503	0.14	0.0041	0.0447	0.1023	0.0224	0.0197	0.0031	0.0016	0.0172	0.0168	0.1314	0.0315	0.1037	0.0454	0.003
3	rs9851706	186416602	0.92	0.422441555019286	0.89	1.20843312996982	0.0426357524662864	0.0606708402544973	0.0068	0.0065	0.0793	0.0171	0.0409	0.0213	0.0214	0.0235	0.0025	0.0374	0.0504	0.1403	0.0041	0.0447	0.1022	0.0223	0.0197	0.0031	0.0016	0.0172	0.0167	0.1316	0.0315	0.104	0.0454	0.003
3	rs75954591	186416961	0.92	0.422441555019286	0.89	1.20843312996982	0.0449451645895939	0.069398192197637	0.0068	0.0065	0.0793	0.0171	0.0409	0.0213	0.0213	0.0235	0.0025	0.0374	0.0504	0.1403	0.0041	0.0447	0.1022	0.0223	0.0197	0.0031	0.0016	0.0171	0.0166	0.1316	0.0315	0.104	0.0454	0.003
3	rs266721	186425886	0.91	0.473491286898298	0.89	1.20843312996982	0.0561059312020242	0.0525091471335297	0.007	0.0065	0.0795	0.017	0.0411	0.0212	0.021	0.0234	0.0025	0.0371	0.0505	0.1407	0.0044	0.0446	0.1022	0.0218	0.0197	0.0029	0.0016	0.0169	0.0164	0.1314	0.0316	0.1049	0.0455	0.003
3	rs115357776	186428633	0.91	0.473491286898298	0.89	1.20843312996982	0.0548566769966775	0.0554067937494629	0.007	0.0065	0.0796	0.017	0.0411	0.0212	0.0208	0.0234	0.0025	0.0371	0.0505	0.1407	0.0044	0.0446	0.1021	0.0217	0.0197	0.0029	0.0016	0.0169	0.0163	0.1315	0.0316	0.1051	0.0455	0.0031
3	rs6444165	186430318	0.91	0.473491286898298	0.89	1.20843312996982	0.0517900159181635	0.0470367950796664	0.0071	0.0065	0.0796	0.017	0.0411	0.0212	0.0207	0.0234	0.0025	0.0371	0.0506	0.1407	0.0044	0.0446	0.1022	0.0216	0.0197	0.0029	0.0016	0.0168	0.0163	0.1316	0.0316	0.1052	0.0455	0.0031
3	rs11924390	186433099	0.91	0.473491286898298	0.89	1.20843312996982	0.0532144050989009	0.036054001570451	0.0071	0.0065	0.0797	0.0169	0.0412	0.0213	0.0206	0.0233	0.0026	0.037	0.0505	0.141	0.0043	0.0444	0.1023	0.0217	0.0197	0.0028	0.0016	0.0167	0.016	0.132	0.0315	0.1054	0.0455	0.0031
3	rs1050274	186435370	0.91	0.473491286898298	0.89	1.20843312996982	0.056764404435444	0.0381886055427762	0.0071	0.0065	0.0796	0.0169	0.0412	0.0213	0.0206	0.0233	0.0026	0.037	0.0505	0.141	0.0043	0.0444	0.1023	0.0217	0.0197	0.0028	0.0016	0.0167	0.016	0.132	0.0315	0.1054	0.0455	0.0031
3	rs2304451	186437661	0.91	0.473491286898298	0.9	1.11848291839441	0.0568358974722665	0.0399362256014558	0.0071	0.0065	0.0794	0.0169	0.0412	0.0214	0.0207	0.0232	0.0026	0.0368	0.0505	0.1413	0.0043	0.0443	0.1024	0.0217	0.0198	0.0028	0.0016	0.0165	0.0159	0.1321	0.0315	0.1055	0.0454	0.0031
3	rs1656922	186443018	0.91	0.473491286898298	0.89	1.20843312996982	0.0583875190732569	0.0415503506278953	0.0071	0.0065	0.0793	0.017	0.0412	0.0214	0.0208	0.0231	0.0026	0.0367	0.0506	0.1415	0.0043	0.0441	0.1025	0.0217	0.0197	0.0028	0.0016	0.0165	0.0156	0.1323	0.0315	0.1056	0.0453	0.0031
3	rs166479	186443250	0.91	0.473491286898298	0.89	1.20843312996982	0.0606551731303889	0.0397708889073667	0.0071	0.0065	0.0793	0.017	0.0412	0.0214	0.0204	0.0231	0.0026	0.0367	0.0506	0.1415	0.0043	0.0442	0.1025	0.0217	0.0198	0.0028	0.0016	0.0164	0.0156	0.1322	0.0315	0.1061	0.0453	0.0031
3	rs2304456	186445052	0.91	0.473491286898298	0.89	1.20843312996982	0.0655204542526524	0.0374887469099659	0.0071	0.0065	0.079	0.017	0.0412	0.0214	0.0204	0.0231	0.0026	0.0367	0.0507	0.1415	0.0043	0.0441	0.1024	0.0216	0.0197	0.0028	0.0016	0.0164	0.0158	0.1325	0.0316	0.1061	0.0454	0.0031
3	rs4686799	186451236	0.91	0.473491286898298	0.89	1.20843312996982	0.0682276918202575	0.0402678246936832	0.0071	0.0065	0.0786	0.017	0.0412	0.0214	0.0204	0.0231	0.0026	0.0367	0.0507	0.1416	0.0043	0.0441	0.1024	0.0215	0.0197	0.0028	0.0016	0.0164	0.0159	0.1325	0.0317	0.1061	0.0453	0.0031
3	rs5030062	186454180	0.91	0.473491286898298	0.89	1.20843312996982	0.0693633459763689	0.0310135842277934	0.0071	0.0065	0.0782	0.0169	0.0412	0.0213	0.0202	0.023	0.0026	0.0368	0.0503	0.1423	0.0042	0.0437	0.1027	0.0214	0.0195	0.0028	0.0016	0.0163	0.0159	0.1331	0.0319	0.1064	0.0452	0.0032
3	rs698078	186459227	0.91	0.473491286898298	0.89	1.20843312996982	0.0737527456120108	0.0313584667031971	0.007	0.0066	0.0778	0.0169	0.0412	0.0213	0.0203	0.0229	0.0026	0.0368	0.0504	0.1422	0.0041	0.0435	0.1032	0.0214	0.0194	0.0028	0.0016	0.0161	0.0159	0.1336	0.0317	0.1066	0.0453	0.0031
3	rs5030084	186459475	0.91	0.473491286898298	0.89	1.20843312996982	0.0742844433251328	0.0290768923996497	0.007	0.0066	0.0778	0.0169	0.0412	0.0213	0.0203	0.023	0.0026	0.0368	0.0504	0.1423	0.0041	0.0435	0.1032	0.0214	0.0194	0.0028	0.0016	0.0161	0.016	0.1336	0.0317	0.1066	0.0453	0.0032
3	rs710446	186459927	0.91	0.473491286898298	0.89	1.20843312996982	0.0767839559974739	0.0280365926626037	0.007	0.0066	0.0778	0.0169	0.0412	0.0213	0.0204	0.0229	0.0026	0.0368	0.0505	0.1423	0.0041	0.0434	0.1032	0.0214	0.0194	0.0028	0.0016	0.0161	0.016	0.1336	0.0318	0.1066	0.0452	0.0032
3	rs5030087	186460110	0.91	0.473491286898298	0.89	1.20843312996982	0.0783181962195969	0.0326548949177395	0.007	0.0066	0.0778	0.0169	0.0412	0.0213	0.0204	0.0229	0.0026	0.0368	0.0505	0.1422	0.0041	0.0434	0.1032	0.0213	0.0194	0.0028	0.0016	0.0161	0.016	0.1336	0.0318	0.1066	0.0452	0.0032
3	rs76438938	186461524	0.91	0.473491286898298	0.89	1.20843312996982	0.0561768708316425	0.0229334913064916	0.0071	0.0068	0.0772	0.017	0.0416	0.0212	0.0203	0.0229	0.0026	0.0366	0.0507	0.1415	0.0039	0.0432	0.1035	0.0212	0.0193	0.0029	0.0018	0.0162	0.0162	0.1333	0.0318	0.1068	0.0454	0.0032
3	rs266762	186462843	0.9	0.528487958927512	0.89	1.20843312996982	0.0434808507615707	0.0194485742272833	0.0071	0.0068	0.077	0.017	0.0418	0.0212	0.0203	0.023	0.0026	0.0366	0.0508	0.141	0.0038	0.0432	0.1037	0.0212	0.0192	0.003	0.0019	0.0162	0.0164	0.1331	0.0319	0.107	0.0455	0.0032
3	rs266767	186464731	0.9	0.528487958927512	0.89	1.20843312996982	0.0497835938944735	0.0203239265900219	0.0072	0.0069	0.0765	0.0172	0.0419	0.0212	0.0203	0.023	0.0028	0.0367	0.051	0.1406	0.0038	0.0432	0.1036	0.0211	0.0192	0.003	0.0019	0.0163	0.0165	0.1328	0.0321	0.107	0.0457	0.0032
3	rs12497377	186469489	0.9	0.528487958927512	0.89	1.20843312996982	0.0512541982116009	0.0213001342230555	0.0072	0.0069	0.0762	0.0173	0.0419	0.0213	0.0204	0.023	0.0028	0.0367	0.0512	0.1403	0.0038	0.0433	0.1036	0.021	0.0192	0.003	0.0019	0.0164	0.0165	0.1325	0.0322	0.1069	0.0458	0.0032
3	rs77625009	186473877	0.9	0.528487958927512	0.88	1.30266910679319	0.0602267844145187	0.0299895715503581	0.0074	0.0069	0.0756	0.0173	0.0421	0.0214	0.0207	0.0229	0.0028	0.0367	0.0513	0.1403	0.0034	0.0435	0.1034	0.0211	0.0191	0.0031	0.0019	0.0164	0.0164	0.1323	0.0323	0.107	0.0459	0.0032
3	rs266743	186475791	0.9	0.528487958927512	0.88	1.30266910679319	0.0682882203770001	0.0357911070977267	0.0074	0.0069	0.0751	0.0174	0.0422	0.0215	0.021	0.023	0.0028	0.0368	0.0514	0.1405	0.0031	0.0436	0.1033	0.0211	0.0191	0.0031	0.0019	0.0164	0.0163	0.132	0.0324	0.107	0.046	0.0032
3	rs266742	186475845	0.9	0.528487958927512	0.88	1.30266910679319	0.0692614505538511	0.0444002990420635	0.0074	0.0069	0.0751	0.0174	0.0422	0.0214	0.021	0.023	0.0028	0.0368	0.0514	0.1405	0.0031	0.0436	0.1032	0.021	0.0191	0.0031	0.0018	0.0164	0.0163	0.132	0.0325	0.107	0.0461	0.0031
3	rs822354	186480206	0.9	0.528487958927512	0.89	1.20843312996982	0.0747329818810258	0.0604722476806379	0.0079	0.0071	0.0731	0.0179	0.0431	0.022	0.0221	0.0225	0.003	0.0358	0.0513	0.1367	0.0035	0.0451	0.1051	0.0205	0.0192	0.0035	0.0019	0.0165	0.0173	0.1304	0.032	0.1061	0.0479	0.0027
3	rs74509644	186483220	0.89	0.587533376708783	0.89	1.20843312996982	0.0818079292345131	0.0662739246303819	0.0079	0.0072	0.0729	0.0179	0.0432	0.0221	0.0225	0.0225	0.003	0.0356	0.0513	0.1357	0.0036	0.0452	0.1055	0.0204	0.0192	0.0036	0.002	0.0166	0.0174	0.1302	0.032	0.1061	0.0482	0.0025
3	rs114807113	186484466	0.89	0.587533376708783	0.89	1.20843312996982	0.0853257506576881	0.0678632666738902	0.008	0.0072	0.0729	0.018	0.0433	0.0221	0.0225	0.0226	0.003	0.0356	0.0513	0.1353	0.0036	0.0452	0.1055	0.0204	0.0192	0.0036	0.002	0.0167	0.0174	0.1302	0.0321	0.1059	0.0483	0.0025
3	rs266731	186489724	0.89	0.587533376708783	0.89	1.20843312996982	0.107716416707817	0.0875856385991147	0.0081	0.0072	0.073	0.0181	0.0435	0.022	0.0229	0.023	0.003	0.0353	0.0516	0.1339	0.0038	0.0453	0.1056	0.0203	0.0193	0.0037	0.002	0.0169	0.0175	0.1301	0.0321	0.1052	0.0488	0.0023
3	rs62294442	186491538	0.89	0.587533376708783	0.89	1.20843312996982	0.132047996824956	0.115302490246665	0.0084	0.0073	0.0729	0.0182	0.0437	0.0224	0.0229	0.023	0.003	0.0352	0.0515	0.1327	0.0039	0.0453	0.1053	0.0201	0.0196	0.0039	0.0019	0.0172	0.0176	0.1299	0.0322	0.1053	0.0489	0.0022
3	rs71322413	186501854	0.88	0.650722301593725	0.9	1.11848291839441	0.155494132282849	0.0881258425092781	0.0085	0.0072	0.0732	0.0186	0.0444	0.0229	0.023	0.023	0.0028	0.034	0.0515	0.1323	0.0039	0.0451	0.1058	0.0197	0.02	0.004	0.0017	0.0173	0.0179	0.1286	0.0323	0.1054	0.0493	0.0019
3	rs62294447	186504203	0.88	0.650722301593725	0.89	1.20843312996982	0.162905192190486	0.0865092214414839	0.0085	0.0072	0.0732	0.0186	0.0444	0.0229	0.023	0.023	0.0028	0.0339	0.0515	0.1322	0.0039	0.0451	0.1058	0.0197	0.02	0.004	0.0017	0.0173	0.0179	0.1286	0.0323	0.1055	0.0493	0.0019
3	rs17299991	186505930	0.88	0.650722301593725	0.89	1.20843312996982	0.172016347393224	0.0997717665171424	0.0085	0.0072	0.0732	0.0186	0.0445	0.0229	0.023	0.023	0.0028	0.0339	0.0515	0.1321	0.0039	0.0452	0.1057	0.0196	0.02	0.0039	0.0017	0.0174	0.018	0.1286	0.0324	0.1057	0.0494	0.0019
3	rs1047148	186507757	0.88	0.650722301593725	0.89	1.20843312996982	0.195002746157371	0.129873390959153	0.0085	0.0072	0.0732	0.0186	0.0445	0.0229	0.023	0.023	0.0028	0.0339	0.0515	0.1321	0.0039	0.0452	0.1058	0.0196	0.02	0.0039	0.0017	0.0174	0.018	0.1286	0.0324	0.1057	0.0494	0.0019
3	rs2066500	186507922	0.88	0.650722301593725	0.89	1.20843312996982	0.196812915650915	0.135935670048262	0.0085	0.0072	0.0732	0.0186	0.0445	0.0229	0.023	0.023	0.0028	0.0339	0.0515	0.1321	0.0039	0.0452	0.1058	0.0196	0.02	0.0039	0.0017	0.0174	0.018	0.1286	0.0324	0.1057	0.0494	0.0019
3	rs266757	186508528	0.88	0.650722301593725	0.89	1.20843312996982	0.197702216344172	0.133480399793742	0.0085	0.0072	0.0732	0.0186	0.0445	0.0229	0.023	0.023	0.0027	0.0339	0.0515	0.1321	0.0039	0.0452	0.1058	0.0195	0.0201	0.0039	0.0017	0.0174	0.018	0.1286	0.0324	0.1057	0.0494	0.0019
3	rs187868	186509517	0.88	0.650722301593725	0.89	1.20843312996982	0.202261377339727	0.148266650591268	0.0085	0.0072	0.0733	0.0186	0.0445	0.0231	0.0229	0.023	0.0027	0.0339	0.0515	0.1321	0.0039	0.0451	0.1058	0.0195	0.0201	0.0039	0.0017	0.0174	0.018	0.1286	0.0325	0.1057	0.0494	0.0019
3	rs3917117	186515844	0.88	0.650722301593725	0.89	1.20843312996982	0.204227740789905	0.122682269843163	0.0085	0.0072	0.0732	0.0186	0.0446	0.0232	0.0229	0.0229	0.0027	0.0339	0.0516	0.1322	0.0039	0.0451	0.1058	0.0195	0.02	0.0039	0.0016	0.0174	0.018	0.1285	0.0324	0.1057	0.0494	0.0019
3	rs1648703	186519136	0.88	0.650722301593725	0.89	1.20843312996982	0.199059878587827	0.122945873456319	0.0085	0.0072	0.0733	0.0185	0.0447	0.0232	0.023	0.023	0.0027	0.0339	0.0516	0.1322	0.0039	0.0452	0.1058	0.0194	0.0201	0.0039	0.0016	0.0174	0.0179	0.1285	0.0324	0.1057	0.0494	0.0019
3	rs189717	186526177	0.88	0.650722301593725	0.89	1.20843312996982	0.182302691577962	0.120930346404373	0.0084	0.0072	0.0736	0.0185	0.0448	0.0232	0.023	0.023	0.0027	0.0339	0.0515	0.1322	0.0039	0.0451	0.1061	0.0193	0.0201	0.0039	0.0016	0.0174	0.0179	0.1282	0.0324	0.1054	0.0494	0.0018
3	rs266717	186530484	0.88	0.650722301593725	0.9	1.11848291839441	0.178445867703185	0.119014199330991	0.0084	0.0073	0.0736	0.0185	0.045	0.0232	0.023	0.023	0.0026	0.0339	0.0516	0.1322	0.0039	0.0452	0.1061	0.0193	0.0201	0.0039	0.0016	0.0174	0.0179	0.1282	0.0324	0.1054	0.0494	0.0018
3	rs113114626	186534717	0.88	0.650722301593725	0.9	1.11848291839441	0.174853021525944	0.1069284058188	0.0084	0.0072	0.0735	0.0185	0.0449	0.0232	0.023	0.023	0.0026	0.0338	0.0516	0.1322	0.0039	0.0452	0.1063	0.0193	0.0201	0.0039	0.0016	0.0174	0.0179	0.1282	0.0324	0.1054	0.0494	0.0018
3	rs16857137	186535741	0.88	0.650722301593725	0.9	1.11848291839441	0.174384375708679	0.100828886621474	0.0084	0.0072	0.0735	0.0185	0.0449	0.0232	0.023	0.023	0.0026	0.0338	0.0517	0.1323	0.0039	0.0452	0.1063	0.0193	0.0201	0.0039	0.0016	0.0174	0.0179	0.1282	0.0323	0.1054	0.0495	0.0018
3	rs266772	186546540	0.88	0.650722301593725	0.9	1.11848291839441	0.175358532705757	0.0889774124480261	0.0083	0.0073	0.0737	0.019	0.0445	0.0229	0.0225	0.0227	0.0026	0.0339	0.0515	0.1333	0.0041	0.0455	0.1056	0.0193	0.0203	0.0037	0.0017	0.0172	0.0179	0.1283	0.0322	0.1052	0.0494	0.0017
3	rs6810075	186548565	0.88	0.650722301593725	0.9	1.11848291839441	0.247829493647148	0.106179179038165	0.0084	0.0074	0.071	0.0193	0.0445	0.0229	0.0225	0.0227	0.0027	0.034	0.0516	0.1341	0.0042	0.0457	0.105	0.0196	0.0206	0.0036	0.0017	0.0172	0.018	0.1285	0.0324	0.1054	0.0495	0.0017
3	rs1648707	186551711	0.88	0.650722301593725	0.9	1.11848291839441	0.249722284144565	0.0994473743104156	0.0084	0.0074	0.071	0.0192	0.0445	0.0228	0.0224	0.0227	0.0027	0.034	0.0517	0.1343	0.0043	0.0456	0.1049	0.0194	0.0206	0.0035	0.0018	0.0174	0.018	0.1285	0.0324	0.1055	0.0495	0.0018
3	rs864265	186554292	0.88	0.650722301593725	0.91	1.03277310349222	0.243849868157331	0.0911597400466434	0.0084	0.0074	0.0712	0.0192	0.0445	0.0229	0.0224	0.0227	0.0027	0.0341	0.0517	0.1344	0.0043	0.0457	0.1048	0.0195	0.0206	0.0034	0.0018	0.0174	0.018	0.1283	0.0324	0.1055	0.0495	0.0018
3	rs822387	186556037	0.88	0.650722301593725	0.91	1.03277310349222	0.235185245173229	0.0846003499373668	0.0084	0.0074	0.0714	0.0192	0.0445	0.0229	0.0223	0.0227	0.0027	0.0341	0.0516	0.1344	0.0043	0.0457	0.1049	0.0195	0.0206	0.0034	0.0018	0.0174	0.018	0.1282	0.0324	0.1055	0.0494	0.0018
3	rs182052	186560782	0.88	0.650722301593725	0.92	0.951254862179695	0.228034041345297	0.086969890460622	0.0084	0.0074	0.0719	0.0191	0.0445	0.0229	0.0222	0.0226	0.0027	0.0341	0.0515	0.1347	0.0044	0.0458	0.105	0.0195	0.0206	0.0033	0.0018	0.0173	0.0181	0.1277	0.0323	0.1054	0.0494	0.0018
3	rs62292784	186560897	0.88	0.650722301593725	0.92	0.951254862179695	0.203794216041943	0.0853618454965453	0.0085	0.0074	0.0719	0.0191	0.0445	0.0228	0.0222	0.0227	0.0027	0.0341	0.0515	0.1349	0.0042	0.0458	0.1051	0.0195	0.0205	0.0033	0.0018	0.0173	0.0181	0.1276	0.0323	0.1055	0.0494	0.0018
3	rs822391	186563803	0.89	0.587533376708783	0.92	0.951254862179695	0.173880495872821	0.0842965206494787	0.0085	0.0075	0.0724	0.0191	0.0445	0.0227	0.0221	0.0225	0.0028	0.0343	0.0515	0.1347	0.0043	0.0459	0.1055	0.0194	0.0208	0.0033	0.0019	0.0172	0.0182	0.1266	0.0322	0.105	0.0492	0.0019
3	rs80033799	186567636	0.89	0.587533376708783	0.92	0.951254862179695	0.163737308756098	0.109188234883191	0.0086	0.0074	0.0728	0.0191	0.0446	0.0226	0.0219	0.0224	0.003	0.0347	0.0516	0.1349	0.0044	0.0462	0.1052	0.0194	0.021	0.0033	0.002	0.017	0.0184	0.1257	0.0321	0.1047	0.049	0.0021
3	rs12495941	186568180	0.89	0.587533376708783	0.92	0.951254862179695	0.160904492807492	0.120406618012422	0.0086	0.0075	0.0728	0.019	0.0446	0.0226	0.0219	0.0223	0.003	0.0348	0.0516	0.135	0.0044	0.0462	0.1052	0.0194	0.0211	0.0033	0.002	0.0169	0.0184	0.1256	0.032	0.1047	0.049	0.0022
3	rs2036373	186570191	0.89	0.587533376708783	0.92	0.951254862179695	0.134382537291974	0.156252030030194	0.0088	0.0076	0.0721	0.0192	0.0451	0.023	0.0215	0.0226	0.0032	0.0355	0.0515	0.1355	0.0048	0.0463	0.1047	0.0199	0.0215	0.0034	0.0022	0.0169	0.0187	0.124	0.0313	0.1034	0.0486	0.0026
3	rs17366568	186570453	0.89	0.587533376708783	0.92	0.951254862179695	0.130434547288052	0.159043458968422	0.0089	0.0076	0.072	0.0191	0.0452	0.0231	0.0215	0.0227	0.0032	0.0356	0.0515	0.1356	0.0048	0.0464	0.1046	0.02	0.0216	0.0034	0.0022	0.0169	0.0187	0.1237	0.0312	0.1033	0.0485	0.0027
3	rs2241766	186570892	0.89	0.587533376708783	0.92	0.951254862179695	0.122546658624723	0.194273865754705	0.0085	0.0076	0.0721	0.0192	0.0452	0.0232	0.0213	0.0228	0.0032	0.0361	0.0515	0.1351	0.005	0.0462	0.1045	0.0202	0.0216	0.0033	0.0022	0.0169	0.0188	0.1234	0.0311	0.1032	0.0485	0.0028
3	rs3821799	186571486	0.89	0.587533376708783	0.92	0.951254862179695	0.111589446517454	0.217160279196102	0.0081	0.0075	0.0723	0.0192	0.0452	0.0232	0.0211	0.023	0.0033	0.0364	0.0515	0.1348	0.005	0.0462	0.1047	0.0202	0.0218	0.0033	0.0022	0.017	0.0188	0.1234	0.0309	0.103	0.0486	0.0028
3	rs3774262	186571814	0.89	0.587533376708783	0.92	0.951254862179695	0.115913790692292	0.235446497019271	0.0081	0.0075	0.0723	0.0192	0.0451	0.0232	0.0211	0.023	0.0033	0.0364	0.0515	0.1348	0.005	0.0462	0.1047	0.0202	0.0218	0.0033	0.0022	0.0169	0.0189	0.1233	0.0309	0.103	0.0486	0.0028
3	rs17366743	186572089	0.89	0.587533376708783	0.93	0.873875650440679	0.11967635723855	0.250032123118875	0.0081	0.0075	0.0723	0.0192	0.0451	0.0232	0.0211	0.023	0.0033	0.0365	0.0515	0.1349	0.005	0.0462	0.1047	0.0203	0.0218	0.0033	0.0023	0.0169	0.0189	0.1234	0.0309	0.103	0.0486	0.0028
3	Affx-21851824	186573705	0.89	0.587533376708783	0.93	0.873875650440679	0.12486691409581	0.276878674942021	0.0081	0.0075	0.0723	0.0192	0.0451	0.0232	0.0211	0.023	0.0033	0.0365	0.0516	0.1349	0.005	0.0462	0.1047	0.0203	0.0218	0.0033	0.0023	0.0169	0.0189	0.1233	0.0309	0.103	0.0486	0.0028
3	rs73187705	186575430	0.89	0.587533376708783	0.93	0.873875650440679	0.156641914510086	0.290085620434842	0.0082	0.0075	0.0722	0.0192	0.045	0.0231	0.0209	0.0231	0.0033	0.0365	0.0516	0.1347	0.005	0.0463	0.1044	0.0202	0.0218	0.0033	0.0023	0.0169	0.0191	0.1231	0.031	0.1029	0.0488	0.0028
3	rs28711084	186577794	0.89	0.587533376708783	0.93	0.873875650440679	0.171802004166757	0.281532156629292	0.0082	0.0075	0.0721	0.0192	0.045	0.023	0.0208	0.0232	0.0033	0.0366	0.0518	0.1346	0.0051	0.0463	0.1041	0.0202	0.0218	0.0034	0.0023	0.017	0.0194	0.1227	0.0311	0.1028	0.049	0.0029
3	rs7639352	186578474	0.89	0.587533376708783	0.94	0.800578923638966	0.175033464126504	0.298241482058562	0.0082	0.0075	0.0721	0.0192	0.045	0.023	0.0207	0.0232	0.0033	0.0367	0.0518	0.1345	0.0051	0.0464	0.104	0.0202	0.0218	0.0034	0.0023	0.017	0.0195	0.1226	0.0311	0.1027	0.0491	0.0029
3	rs75050741	186589499	0.9	0.528487958927512	0.94	0.800578923638966	0.224026412698255	0.373153176008252	0.0086	0.0073	0.0726	0.0193	0.045	0.0231	0.0199	0.024	0.0033	0.0369	0.0523	0.1343	0.0054	0.0468	0.103	0.0202	0.0216	0.0036	0.0023	0.0172	0.0195	0.1203	0.0313	0.102	0.05	0.0032
3	rs114397899	186590900	0.9	0.528487958927512	0.94	0.800578923638966	0.232547499520906	0.406236065819739	0.0087	0.0073	0.0727	0.0193	0.045	0.0231	0.0197	0.0241	0.0032	0.037	0.0524	0.1342	0.0054	0.0468	0.1029	0.0202	0.0217	0.0036	0.0023	0.0173	0.0195	0.1199	0.0313	0.1019	0.0501	0.0033
3	rs12107963	186593094	0.9	0.528487958927512	0.95	0.731303845289611	0.198012073261273	0.448579095257192	0.0089	0.0073	0.073	0.0193	0.0452	0.0233	0.0195	0.0241	0.0033	0.0373	0.0521	0.1339	0.0054	0.047	0.103	0.0203	0.0216	0.0036	0.0023	0.0173	0.0196	0.1194	0.0312	0.1017	0.0502	0.0035
3	rs78318857	186599960	0.9	0.528487958927512	0.95	0.731303845289611	0.241461765971642	0.527675634173482	0.0091	0.0073	0.0732	0.0194	0.0456	0.0232	0.0191	0.0246	0.0031	0.0382	0.0524	0.1337	0.0054	0.0471	0.1022	0.0202	0.0215	0.0036	0.0022	0.0174	0.0197	0.1185	0.031	0.1013	0.0508	0.0035
3	rs2117986	186600420	0.9	0.528487958927512	0.95	0.731303845289611	0.239474383551455	0.558455016926665	0.0091	0.0073	0.0733	0.0194	0.0456	0.0231	0.019	0.0246	0.0032	0.0382	0.0524	0.1337	0.0054	0.0471	0.1021	0.0202	0.0215	0.0036	0.0023	0.0175	0.0197	0.1184	0.031	0.1012	0.0509	0.0035
3	rs75652958	186600453	0.9	0.528487958927512	0.95	0.731303845289611	0.29205441834448	0.6295087112637	0.0091	0.0073	0.0734	0.0194	0.0456	0.0231	0.019	0.0246	0.0032	0.0382	0.0524	0.1336	0.0054	0.0471	0.102	0.0202	0.0215	0.0036	0.0023	0.0175	0.0196	0.1184	0.031	0.1012	0.0509	0.0035
3	rs12233616	186610114	0.88	0.650722301593725	0.96	0.665984986819169	0.582419186723345	1.52363344992447	0.0097	0.0067	0.0795	0.0196	0.0462	0.0221	0.0168	0.0257	0.002	0.0407	0.0508	0.1303	0.005	0.0442	0.1031	0.0191	0.0218	0.0035	0.0019	0.0191	0.0192	0.116	0.0308	0.1013	0.0543	0.0034
3	rs6444181	186610917	0.88	0.650722301593725	0.96	0.665984986819169	0.532823178448868	1.33779314927801	0.0097	0.0067	0.0795	0.0196	0.0462	0.0221	0.0168	0.0257	0.002	0.0406	0.0508	0.1303	0.005	0.0441	0.1031	0.0191	0.0218	0.0035	0.0019	0.0191	0.0192	0.1161	0.0308	0.1015	0.0543	0.0035
3	rs11716002	186613364	0.88	0.650722301593725	0.96	0.665984986819169	0.454909642994521	1.100234300357	0.0097	0.0068	0.0794	0.0195	0.0462	0.0221	0.0167	0.0257	0.002	0.0407	0.0508	0.1303	0.005	0.0441	0.1032	0.019	0.0218	0.0035	0.0019	0.0192	0.0192	0.1161	0.0308	0.1017	0.0544	0.0035
3	rs78343609	186613423	0.88	0.650722301593725	0.96	0.665984986819169	0.478942841001018	1.11671294580945	0.0097	0.0068	0.0794	0.0195	0.0462	0.0221	0.0167	0.0257	0.002	0.0407	0.0508	0.1303	0.005	0.0441	0.1031	0.019	0.0218	0.0035	0.0019	0.0192	0.0192	0.1161	0.0308	0.1017	0.0544	0.0035
3	rs68146447	186618976	0.88	0.650722301593725	0.96	0.665984986819169	0.434598816432335	0.99930285498173	0.0097	0.0068	0.0797	0.0194	0.0464	0.0219	0.0167	0.0257	0.0019	0.0408	0.0509	0.1303	0.005	0.0442	0.1031	0.0188	0.0217	0.0035	0.0018	0.0193	0.0193	0.116	0.0307	0.1016	0.0545	0.0035
3	rs116028368	186632822	0.88	0.650722301593725	0.96	0.665984986819169	0.358095933120539	1.00010291003626	0.0097	0.0069	0.0801	0.0194	0.0465	0.0217	0.0167	0.0259	0.0019	0.0411	0.0507	0.1304	0.0048	0.0442	0.1033	0.0186	0.0214	0.0035	0.0018	0.0194	0.0193	0.1161	0.0306	0.1015	0.0545	0.0034
3	rs75713989	186632942	0.88	0.650722301593725	0.96	0.665984986819169	0.353199162574082	1.00042296662973	0.0097	0.0069	0.0801	0.0194	0.0465	0.0217	0.0167	0.0259	0.0019	0.0411	0.0507	0.1304	0.0048	0.0442	0.1033	0.0186	0.0214	0.0035	0.0018	0.0194	0.0193	0.1161	0.0306	0.1015	0.0545	0.0034
3	rs9631494	186634762	0.88	0.650722301593725	0.96	0.665984986819169	0.340744757905703	1.00778970435954	0.0097	0.0069	0.0802	0.0193	0.0465	0.0217	0.0166	0.0259	0.0019	0.0412	0.0507	0.1304	0.0048	0.0442	0.1032	0.0186	0.0214	0.0035	0.0018	0.0195	0.0193	0.1161	0.0306	0.1015	0.0544	0.0034
3	rs76401364	186637483	0.88	0.650722301593725	0.96	0.665984986819169	0.353570523579232	1.02914720223088	0.0096	0.0069	0.0805	0.0193	0.0465	0.0217	0.0164	0.0259	0.0018	0.0413	0.0506	0.1306	0.0047	0.0442	0.1034	0.0184	0.0213	0.0035	0.0017	0.0195	0.0193	0.1161	0.0306	0.1018	0.0543	0.0034
3	rs4686814	186642865	0.88	0.650722301593725	0.96	0.665984986819169	0.333547980070274	1.0700069362986	0.0096	0.0068	0.0809	0.0193	0.0465	0.0216	0.0163	0.0259	0.0017	0.0415	0.0505	0.1308	0.0046	0.0442	0.1035	0.0183	0.0211	0.0034	0.0017	0.0195	0.0193	0.1161	0.0308	0.102	0.0543	0.0033
3	rs36086787	186645278	0.88	0.650722301593725	0.96	0.665984986819169	0.318288147268017	1.00426518395086	0.0096	0.0068	0.0809	0.0192	0.0465	0.0215	0.0164	0.0259	0.0017	0.0416	0.0504	0.131	0.0045	0.0441	0.1036	0.0182	0.0211	0.0034	0.0017	0.0195	0.0194	0.1161	0.0309	0.1022	0.0542	0.0032
3	rs1468906	186648117	0.88	0.650722301593725	0.96	0.665984986819169	0.276348471263787	0.883877937859735	0.0096	0.0068	0.081	0.0191	0.0464	0.0215	0.0165	0.0258	0.0017	0.0417	0.0504	0.1311	0.0045	0.044	0.1037	0.0181	0.021	0.0034	0.0017	0.0194	0.0194	0.1159	0.0309	0.1025	0.0543	0.0032
3	rs2041966	186648906	0.88	0.650722301593725	0.96	0.665984986819169	0.268716182091998	0.869847159782197	0.0096	0.0068	0.0811	0.0191	0.0464	0.0215	0.0165	0.0258	0.0017	0.0418	0.0504	0.1311	0.0045	0.044	0.1036	0.0181	0.021	0.0034	0.0017	0.0196	0.0195	0.1156	0.031	0.1025	0.0544	0.0032
3	rs73187733	186649197	0.88	0.650722301593725	0.96	0.665984986819169	0.27267982715075	0.899207631761238	0.0095	0.0068	0.0811	0.0191	0.0465	0.0215	0.0165	0.0258	0.0017	0.0418	0.0503	0.1311	0.0045	0.044	0.1037	0.0181	0.021	0.0033	0.0016	0.0196	0.0195	0.1156	0.031	0.1025	0.0545	0.0032
3	rs10937275	186650790	0.88	0.650722301593725	0.95	0.731303845289611	0.278169315082751	0.995304435135065	0.0095	0.0068	0.0812	0.019	0.0465	0.0213	0.0165	0.0258	0.0016	0.0419	0.0503	0.131	0.0044	0.044	0.1037	0.018	0.0209	0.0033	0.0016	0.0196	0.0194	0.1156	0.031	0.1026	0.0546	0.0032
3	rs13064967	186654801	0.88	0.650722301593725	0.95	0.731303845289611	0.240121447911111	0.943612188701178	0.0095	0.0068	0.0814	0.0189	0.0466	0.0212	0.0164	0.0258	0.0016	0.042	0.0504	0.1312	0.0042	0.044	0.1038	0.018	0.0209	0.0033	0.0016	0.0196	0.0194	0.1156	0.0309	0.1028	0.0548	0.0031
3	rs35852078	186654836	0.88	0.650722301593725	0.95	0.731303845289611	0.238484089094074	0.915691112456729	0.0095	0.0068	0.0814	0.0189	0.0466	0.0212	0.0164	0.0258	0.0016	0.042	0.0504	0.1312	0.0042	0.044	0.1038	0.018	0.0209	0.0033	0.0016	0.0196	0.0194	0.1156	0.0309	0.1028	0.0548	0.0031
3	rs73069417	186658048	0.88	0.650722301593725	0.95	0.731303845289611	0.256834518713807	0.911289631170491	0.0095	0.0068	0.0815	0.0187	0.0466	0.021	0.0162	0.0256	0.0016	0.0421	0.0503	0.1318	0.004	0.0442	0.1039	0.0178	0.0208	0.0033	0.0016	0.0197	0.0194	0.1154	0.0308	0.103	0.0549	0.0031
3	rs76347882	186660315	0.88	0.650722301593725	0.96	0.665984986819169	0.238570111737837	0.956127540736172	0.0095	0.0068	0.0818	0.0186	0.0467	0.0206	0.0161	0.0254	0.0015	0.0424	0.0504	0.1318	0.0037	0.0444	0.1044	0.0177	0.0207	0.0033	0.0015	0.0197	0.0193	0.1152	0.0307	0.1034	0.0551	0.0029
3	rs76334097	186661554	0.88	0.650722301593725	0.96	0.665984986819169	0.235612231175351	1.04752112965696	0.0095	0.0068	0.0819	0.0185	0.0467	0.0204	0.0161	0.0253	0.0014	0.0424	0.0504	0.1319	0.0035	0.0445	0.1047	0.0176	0.0206	0.0034	0.0015	0.0198	0.0192	0.1151	0.0307	0.1036	0.0553	0.0029
3	rs34794275	186661767	0.88	0.650722301593725	0.96	0.665984986819169	0.240899196397716	1.03091743089235	0.0095	0.0068	0.0819	0.0185	0.0468	0.0204	0.0161	0.0253	0.0014	0.0424	0.0504	0.132	0.0035	0.0445	0.1048	0.0175	0.0206	0.0034	0.0015	0.0198	0.0192	0.1151	0.0307	0.1036	0.0553	0.0029
3	rs181952665	186662637	0.88	0.650722301593725	0.96	0.665984986819169	0.230685551182753	1.02979085475341	0.0095	0.0068	0.0819	0.0185	0.0468	0.0203	0.0161	0.0252	0.0014	0.0424	0.0504	0.132	0.0034	0.0445	0.105	0.0175	0.0206	0.0034	0.0015	0.0198	0.0192	0.115	0.0307	0.1037	0.0555	0.0028
3	rs73187748	186663197	0.88	0.650722301593725	0.96	0.665984986819169	0.244983292422617	0.990670155276422	0.0095	0.0068	0.082	0.0185	0.0468	0.0202	0.0161	0.0252	0.0014	0.0423	0.0504	0.1321	0.0034	0.0444	0.1052	0.0174	0.0206	0.0034	0.0014	0.0197	0.0192	0.115	0.0306	0.1038	0.0556	0.0028
3	rs16861319	186665015	0.88	0.650722301593725	0.96	0.665984986819169	0.240337350057532	0.882316701414078	0.0095	0.0068	0.0821	0.0184	0.0468	0.02	0.016	0.0252	0.0013	0.0422	0.0504	0.1321	0.0033	0.0445	0.1053	0.0173	0.0206	0.0034	0.0014	0.0197	0.0192	0.1148	0.0305	0.104	0.0561	0.0028
3	rs16861329	186666461	0.88	0.650722301593725	0.97	0.604552021827049	0.221087908365824	0.896544572175486	0.0095	0.0068	0.0819	0.0184	0.0468	0.0198	0.016	0.0252	0.0013	0.0421	0.0505	0.1322	0.0032	0.0446	0.1055	0.0173	0.0206	0.0034	0.0014	0.0197	0.0191	0.1148	0.0305	0.1042	0.0564	0.0028
3	rs55839611	186666830	0.88	0.650722301593725	0.97	0.604552021827049	0.223652727182562	0.921828820389268	0.0095	0.0068	0.0819	0.0184	0.0469	0.0198	0.016	0.0252	0.0013	0.0421	0.0505	0.1322	0.0032	0.0446	0.1055	0.0173	0.0206	0.0034	0.0014	0.0197	0.019	0.1148	0.0305	0.1041	0.0564	0.0028
3	rs6444187	186674138	0.88	0.650722301593725	0.97	0.604552021827049	0.238441084195461	0.893726606300591	0.0096	0.0068	0.0819	0.0185	0.0468	0.0197	0.016	0.0253	0.0013	0.042	0.0506	0.1321	0.0033	0.0445	0.1057	0.0172	0.0207	0.0034	0.0014	0.0195	0.019	0.1148	0.0303	0.1043	0.0567	0.0028
3	rs182198195	186674167	0.88	0.650722301593725	0.97	0.604552021827049	0.23925890947826	0.9004613885844	0.0096	0.0068	0.0819	0.0185	0.0468	0.0197	0.016	0.0253	0.0013	0.042	0.0506	0.1321	0.0033	0.0445	0.1057	0.0172	0.0207	0.0034	0.0014	0.0195	0.019	0.1148	0.0303	0.1043	0.0567	0.0028
3	rs7645517	186675277	0.88	0.650722301593725	0.97	0.604552021827049	0.244503414052615	0.908462360191172	0.0096	0.0068	0.0819	0.0185	0.0467	0.0196	0.0161	0.0253	0.0014	0.042	0.0506	0.1321	0.0033	0.0445	0.1057	0.0172	0.0207	0.0034	0.0014	0.0195	0.019	0.1147	0.0303	0.1043	0.0568	0.0028
3	rs79367696	186675632	0.88	0.650722301593725	0.99	0.493036143459036	0.242285283781133	0.89811088433113	0.0096	0.0068	0.0819	0.0185	0.0467	0.0197	0.0161	0.0253	0.0014	0.042	0.0506	0.132	0.0033	0.0445	0.1057	0.0172	0.0206	0.0034	0.0014	0.0195	0.019	0.1147	0.0302	0.1043	0.0568	0.0028
3	rs11707837	186678128	0.88	0.650722301593725	1	0.442785362986439	0.242502255682374	0.899364332054044	0.0097	0.0068	0.0819	0.0184	0.0467	0.0198	0.0162	0.0254	0.0014	0.042	0.0507	0.1317	0.0033	0.0447	0.1055	0.0171	0.0205	0.0034	0.0015	0.0196	0.0189	0.1146	0.0302	0.1042	0.0568	0.0028
3	rs10212404	186680644	0.88	0.650722301593725	1.02	0.35283343175317	0.213169302885806	0.77752917432667	0.0098	0.0068	0.0819	0.0185	0.0468	0.02	0.0163	0.0254	0.0014	0.042	0.0507	0.1314	0.0035	0.0448	0.1052	0.0172	0.0205	0.0035	0.0015	0.0196	0.0188	0.1145	0.0302	0.1039	0.0568	0.0028
3	rs3733000	186681589	0.88	0.650722301593725	1.02	0.35283343175317	0.206284191376715	0.87935190375027	0.0099	0.0069	0.0819	0.0185	0.0469	0.02	0.0164	0.0255	0.0015	0.042	0.0507	0.1314	0.0036	0.0449	0.1048	0.0171	0.0206	0.0035	0.0017	0.0196	0.0187	0.1144	0.0302	0.1038	0.0567	0.0028
3	rs73187770	186683047	0.88	0.650722301593725	1.02	0.35283343175317	0.124306458403783	0.675261159996358	0.0101	0.007	0.0818	0.0186	0.0471	0.0204	0.0166	0.0256	0.0018	0.0421	0.0506	0.131	0.0038	0.0451	0.1037	0.0171	0.0206	0.0036	0.0021	0.0194	0.0188	0.1139	0.0303	0.1034	0.0565	0.0029
3	rs17774982	186684460	0.88	0.650722301593725	1.03	0.312927433563081	0.0919609786301203	0.597948947067944	0.0103	0.0071	0.0818	0.0188	0.047	0.0207	0.0169	0.0256	0.0021	0.042	0.0504	0.1307	0.004	0.0452	0.1027	0.0172	0.0206	0.0037	0.0025	0.0193	0.0188	0.1138	0.0304	0.103	0.0562	0.003
3	rs16861384	186684511	0.88	0.650722301593725	1.03	0.312927433563081	0.0905747980313666	0.602249399442963	0.0103	0.0071	0.0817	0.0188	0.047	0.0207	0.0169	0.0256	0.0021	0.042	0.0504	0.1307	0.004	0.0452	0.1026	0.0172	0.0206	0.0037	0.0025	0.0193	0.0188	0.1138	0.0304	0.1031	0.0562	0.003
3	rs73187773	186684593	0.88	0.650722301593725	1.03	0.312927433563081	0.0901156941386536	0.617791312479083	0.0104	0.0072	0.0818	0.0188	0.047	0.0208	0.017	0.0256	0.0021	0.042	0.0504	0.1306	0.0041	0.0452	0.1026	0.0172	0.0206	0.0037	0.0025	0.0193	0.0188	0.1138	0.0304	0.103	0.0562	0.0029
3	rs12495023	186685299	0.88	0.650722301593725	1.02	0.35283343175317	0.0751617867727492	0.440471568273894	0.0105	0.0072	0.0818	0.0189	0.0469	0.0209	0.0174	0.0255	0.0023	0.042	0.0502	0.1302	0.0042	0.0449	0.1019	0.0172	0.0206	0.0039	0.0028	0.0192	0.0189	0.1141	0.0304	0.1027	0.0562	0.0031
3	rs17374212	186685974	0.88	0.650722301593725	1.02	0.35283343175317	0.0625792542624278	0.453649423986381	0.0105	0.0073	0.0818	0.019	0.0468	0.0208	0.0175	0.0255	0.0024	0.0422	0.0504	0.1289	0.0042	0.0451	0.1016	0.0172	0.0205	0.004	0.0029	0.019	0.0188	0.1152	0.0304	0.1024	0.0561	0.0032
3	Affx-35294674	186686051	0.88	0.650722301593725	1.02	0.35283343175317	0.062293810913501	0.425163593591042	0.0105	0.0073	0.0818	0.019	0.0468	0.0208	0.0175	0.0255	0.0024	0.0423	0.0504	0.1287	0.0042	0.0451	0.1016	0.0172	0.0205	0.004	0.0029	0.019	0.0188	0.1153	0.0304	0.1024	0.056	0.0032
3	rs4686823	186686239	0.88	0.650722301593725	1.02	0.35283343175317	0.0589902980446327	0.406236065819739	0.0105	0.0073	0.0818	0.019	0.0469	0.0208	0.0175	0.0255	0.0025	0.0423	0.0504	0.1285	0.0043	0.0451	0.1016	0.0172	0.0204	0.0041	0.003	0.019	0.0188	0.1156	0.0304	0.1022	0.056	0.0033
3	rs6799716	186690336	0.88	0.650722301593725	1.02	0.35283343175317	0.0457129210061879	0.389340733504436	0.0108	0.0074	0.0823	0.0189	0.0468	0.0206	0.018	0.0254	0.0028	0.0424	0.0505	0.1278	0.0044	0.045	0.1013	0.0171	0.0202	0.0043	0.0031	0.019	0.0187	0.1164	0.0302	0.1015	0.0556	0.0035
3	rs17374323	186690716	0.88	0.650722301593725	1.02	0.35283343175317	0.0454201312919698	0.393192383654256	0.0109	0.0074	0.0823	0.0189	0.0468	0.0205	0.018	0.0253	0.0029	0.0424	0.0505	0.1275	0.0044	0.045	0.1015	0.017	0.0202	0.0043	0.0032	0.019	0.0187	0.1165	0.0302	0.1013	0.0555	0.0035
3	rs11720551	186691291	0.88	0.650722301593725	1.02	0.35283343175317	0.0492293840813924	0.407793553039966	0.011	0.0075	0.0825	0.0189	0.0467	0.0203	0.0181	0.0252	0.003	0.0424	0.0506	0.1274	0.0044	0.0451	0.1016	0.017	0.0202	0.0044	0.0033	0.0191	0.0186	0.1166	0.0301	0.101	0.0555	0.0037
3	rs36077982	186692407	0.88	0.650722301593725	1.02	0.35283343175317	0.0472592744581209	0.452046641999105	0.0111	0.0076	0.0827	0.0188	0.047	0.0201	0.0183	0.025	0.0031	0.0423	0.0507	0.1274	0.0044	0.0451	0.1014	0.0167	0.02	0.0047	0.0035	0.0192	0.0185	0.1168	0.03	0.1006	0.0552	0.0037
3	rs79017743	186693834	0.88	0.650722301593725	1.02	0.35283343175317	0.0586427417768548	0.457528975407928	0.0113	0.0077	0.0828	0.0186	0.0474	0.0197	0.0183	0.0249	0.0032	0.0422	0.0505	0.1272	0.0045	0.0452	0.1018	0.0164	0.0197	0.0048	0.0039	0.0193	0.0182	0.1172	0.0302	0.1006	0.0545	0.0038
3	rs55958900	186695308	0.88	0.650722301593725	1.02	0.35283343175317	0.0892258854225611	0.497338866831502	0.0115	0.0077	0.0826	0.0184	0.0477	0.0193	0.0183	0.0248	0.0034	0.042	0.0503	0.127	0.0046	0.0455	0.1023	0.016	0.0194	0.005	0.0042	0.0195	0.018	0.1175	0.0305	0.1006	0.0539	0.0039
3	rs4686825	186696718	0.88	0.650722301593725	1.01	0.39608418712213	0.139157190511373	0.537143024996728	0.0117	0.0077	0.0826	0.0182	0.0478	0.0192	0.0182	0.0248	0.0034	0.042	0.0502	0.127	0.0047	0.0456	0.1024	0.0156	0.0192	0.0051	0.0044	0.0196	0.0179	0.1178	0.0307	0.1007	0.0536	0.0039
3	rs12054295	186697823	0.88	0.650722301593725	1.01	0.39608418712213	0.161351664944212	0.56127434112954	0.0117	0.0077	0.0824	0.0181	0.0479	0.0192	0.0182	0.0248	0.0035	0.0421	0.0503	0.127	0.0047	0.0456	0.1026	0.0155	0.019	0.0051	0.0046	0.0196	0.0179	0.118	0.0308	0.1006	0.0534	0.004
3	rs115846353	186698701	0.88	0.650722301593725	1.01	0.39608418712213	0.170803789597839	0.590226734637927	0.0117	0.0077	0.0823	0.0181	0.0479	0.0191	0.0182	0.0248	0.0035	0.0422	0.0503	0.1269	0.0048	0.0456	0.1026	0.0154	0.019	0.0051	0.0046	0.0195	0.0179	0.1181	0.0309	0.1006	0.0533	0.004
3	rs60705535	186699111	0.88	0.650722301593725	1.01	0.39608418712213	0.177461805180096	0.587515390318562	0.0117	0.0077	0.0822	0.0181	0.0479	0.0191	0.0182	0.0248	0.0035	0.0422	0.0503	0.1268	0.0048	0.0455	0.1027	0.0154	0.019	0.0052	0.0047	0.0195	0.0179	0.1182	0.031	0.1006	0.0531	0.0041
3	rs6444191	186699610	0.88	0.650722301593725	1.01	0.39608418712213	0.204938270069626	0.615194496992373	0.0118	0.0077	0.0822	0.0181	0.0479	0.0191	0.0182	0.0248	0.0036	0.0423	0.0503	0.1268	0.0048	0.0455	0.1028	0.0153	0.019	0.0052	0.0047	0.0195	0.0179	0.1182	0.031	0.1006	0.053	0.0041
3	rs66960398	186701162	0.88	0.650722301593725	1.01	0.39608418712213	0.240510148817226	0.623137288022792	0.0118	0.0078	0.0816	0.018	0.0479	0.0191	0.0181	0.0247	0.0036	0.0424	0.0501	0.1265	0.0049	0.0454	0.1034	0.0149	0.0189	0.0054	0.0049	0.0195	0.0178	0.1184	0.0312	0.1006	0.053	0.0041
3	rs73888334	186705149	0.88	0.650722301593725	1.01	0.39608418712213	0.890587408792458	0.98955216369835	0.0119	0.0081	0.0799	0.0178	0.0482	0.0167	0.0177	0.0244	0.0041	0.0443	0.0503	0.1248	0.005	0.0461	0.1063	0.0144	0.0188	0.0065	0.0058	0.0192	0.0172	0.1192	0.0321	0.0993	0.0518	0.0042
3	rs11923417	186705790	0.88	0.650722301593725	1.01	0.39608418712213	1.14769303882765	1.04380915441229	0.012	0.0082	0.0795	0.0176	0.0483	0.0162	0.0177	0.0244	0.0041	0.0444	0.0503	0.1248	0.0051	0.0463	0.1069	0.0141	0.0188	0.0066	0.0059	0.0191	0.017	0.1197	0.0325	0.0991	0.0513	0.0043
3	rs75502178	186706879	0.88	0.650722301593725	1.01	0.39608418712213	0.555405097268075	1.01484584799787	0.0121	0.0083	0.0792	0.0175	0.0484	0.0158	0.0178	0.0243	0.0042	0.0443	0.0502	0.1248	0.0049	0.0467	0.1075	0.0139	0.0187	0.0067	0.0052	0.0193	0.0166	0.1203	0.0327	0.0993	0.0512	0.0044
3	rs7622117	186707554	0.88	0.650722301593725	1.01	0.39608418712213	0.738742073023194	1.04122838180585	0.0122	0.0084	0.0792	0.0175	0.0484	0.0157	0.0179	0.0242	0.0042	0.0442	0.0499	0.1247	0.0049	0.0468	0.1076	0.0139	0.0187	0.0067	0.0053	0.0193	0.0164	0.1206	0.0328	0.0993	0.051	0.0045
3	rs78231801	186707764	0.88	0.650722301593725	1	0.442785362986439	0.676697437976033	1.02882540470083	0.0123	0.0084	0.0791	0.0176	0.0485	0.0158	0.018	0.0241	0.0043	0.044	0.0498	0.1246	0.0049	0.0468	0.1076	0.014	0.0187	0.0067	0.0053	0.0192	0.0163	0.1206	0.0328	0.0993	0.051	0.0045
3	rs4012250	186709273	0.88	0.650722301593725	1	0.442785362986439	0.838249332073369	1.05948082260829	0.0125	0.0084	0.0791	0.0181	0.0484	0.0163	0.0186	0.0237	0.0043	0.0435	0.0492	0.1244	0.0049	0.047	0.1076	0.0146	0.0189	0.0067	0.0054	0.0191	0.0159	0.121	0.0329	0.0987	0.0508	0.0045
3	rs737509	186709857	0.87	0.718142804220985	1	0.442785362986439	0.776284809694503	1.03607047194767	0.0125	0.0083	0.0795	0.0182	0.0483	0.0167	0.0188	0.0235	0.0043	0.0432	0.049	0.1245	0.0049	0.0471	0.1075	0.0148	0.019	0.0067	0.0053	0.0191	0.0156	0.121	0.0328	0.0983	0.0509	0.0047
3	rs2019082	186710637	0.88	0.650722301593725	1	0.442785362986439	0.755200119842048	0.969470446382346	0.0124	0.0083	0.0793	0.0184	0.0482	0.0168	0.019	0.0236	0.0043	0.0434	0.0491	0.1242	0.0048	0.0468	0.1078	0.0148	0.019	0.0067	0.0053	0.019	0.0155	0.1209	0.033	0.0983	0.0509	0.0047
3	rs6786531	186711075	0.88	0.650722301593725	1	0.442785362986439	0.735575072523941	0.923088850700519	0.0124	0.0082	0.0792	0.0184	0.0481	0.0169	0.0191	0.0236	0.0043	0.0433	0.0491	0.1241	0.0048	0.0466	0.1081	0.0149	0.0191	0.0067	0.0053	0.0191	0.0156	0.121	0.0329	0.0984	0.0507	0.0047
3	rs4012171	186711453	0.88	0.650722301593725	1	0.442785362986439	0.706824914992585	0.906735454320412	0.0122	0.0082	0.0792	0.0185	0.048	0.0169	0.0191	0.0236	0.0043	0.0433	0.0491	0.1238	0.0048	0.0466	0.1083	0.0149	0.0192	0.0067	0.0053	0.0191	0.0156	0.1209	0.0329	0.0984	0.0505	0.0046
3	rs16848727	186712963	0.88	0.650722301593725	1	0.442785362986439	0.662897257755552	0.71829297141141	0.012	0.0083	0.0791	0.019	0.0476	0.0176	0.0199	0.0237	0.004	0.0429	0.0486	0.1229	0.0047	0.0464	0.1093	0.0153	0.0202	0.0066	0.0053	0.0193	0.0158	0.1205	0.0329	0.0981	0.0498	0.0045
3	rs73069490	186714787	0.88	0.650722301593725	1	0.442785362986439	0.618991166876392	0.675408508357941	0.0119	0.0083	0.0794	0.0191	0.0476	0.0179	0.0199	0.0237	0.004	0.0428	0.0486	0.1227	0.0047	0.0464	0.1096	0.0153	0.0203	0.0064	0.0053	0.0193	0.0158	0.1203	0.0329	0.0981	0.0498	0.0044
3	rs16861424	186717963	0.88	0.650722301593725	1	0.442785362986439	0.575457861970201	0.672168537723532	0.0118	0.0087	0.0795	0.0191	0.0475	0.018	0.0199	0.0236	0.0039	0.0426	0.0485	0.1227	0.0047	0.0463	0.1098	0.0153	0.0204	0.0064	0.0053	0.0191	0.0159	0.1201	0.0329	0.0979	0.0498	0.0043
3	rs6808800	186719374	0.88	0.650722301593725	1	0.442785362986439	0.619967432004617	0.661150023893597	0.0118	0.0088	0.0797	0.0191	0.0473	0.018	0.0199	0.0237	0.0039	0.0427	0.0485	0.1227	0.0047	0.0462	0.11	0.0153	0.0204	0.0064	0.0053	0.0192	0.016	0.1201	0.033	0.0978	0.0498	0.0043
3	rs17775791	186722362	0.88	0.650722301593725	1	0.442785362986439	0.572428752406681	0.645065696969823	0.0118	0.0087	0.0797	0.0191	0.0473	0.0181	0.0199	0.0236	0.0039	0.0427	0.0485	0.1228	0.0046	0.0463	0.1101	0.0154	0.0203	0.0063	0.0052	0.0191	0.016	0.12	0.0329	0.0978	0.0498	0.0042
3	rs16861460	186723944	0.88	0.650722301593725	1	0.442785362986439	0.54150150447336	0.619957293136555	0.0118	0.0087	0.0797	0.0191	0.0473	0.0181	0.0199	0.0236	0.0039	0.0427	0.0484	0.1227	0.0046	0.0463	0.1101	0.0154	0.0203	0.0063	0.0052	0.0191	0.0161	0.12	0.0329	0.0978	0.0498	0.0042
3	rs76320215	186726084	0.89	0.587533376708783	1	0.442785362986439	0.513173319131466	0.62414990590903	0.0118	0.0087	0.0797	0.0191	0.0473	0.0182	0.0199	0.0237	0.0039	0.0427	0.0484	0.1226	0.0047	0.0463	0.1102	0.0154	0.0203	0.0063	0.0052	0.0191	0.0161	0.1198	0.033	0.0979	0.0498	0.0042
3	rs4012256	186730341	0.88	0.650722301593725	1.01	0.39608418712213	0.492686289026334	0.587087557503533	0.0118	0.0088	0.0797	0.0191	0.0471	0.0184	0.0198	0.0237	0.0039	0.0426	0.0482	0.1222	0.0047	0.0464	0.1104	0.0154	0.0202	0.0063	0.0052	0.0191	0.0162	0.1196	0.0332	0.098	0.0497	0.0042
3	rs5001409	186735690	0.89	0.587533376708783	1.01	0.39608418712213	0.453405087012001	0.572586137543099	0.0118	0.0089	0.0798	0.0191	0.0469	0.0186	0.0197	0.0238	0.0039	0.0425	0.048	0.1221	0.0047	0.0464	0.1102	0.0154	0.0207	0.0063	0.0052	0.0193	0.0162	0.1197	0.0333	0.0979	0.0494	0.0041
3	rs9852850	186735735	0.89	0.587533376708783	1.01	0.39608418712213	0.450043754349176	0.573862141309478	0.0118	0.0089	0.0798	0.0191	0.047	0.0187	0.0198	0.0239	0.0039	0.0425	0.0479	0.122	0.0048	0.0464	0.1102	0.0154	0.0207	0.0063	0.0052	0.0193	0.0162	0.1197	0.0333	0.0978	0.0493	0.0041
3	rs76611117	186738426	0.89	0.587533376708783	1.01	0.39608418712213	0.440804187673465	0.501448813953978	0.0117	0.0089	0.0796	0.0191	0.0468	0.0188	0.0199	0.024	0.0039	0.0425	0.0481	0.1219	0.0047	0.0464	0.1103	0.0156	0.0209	0.0062	0.0052	0.0192	0.0162	0.1197	0.0334	0.0977	0.0492	0.004
3	rs4686837	186739677	0.89	0.587533376708783	1.02	0.35283343175317	0.457140867840686	0.485605192571948	0.0117	0.0089	0.0795	0.0192	0.0467	0.0189	0.0199	0.024	0.0039	0.0424	0.0481	0.1219	0.0047	0.0464	0.1104	0.0156	0.0209	0.0062	0.0052	0.0192	0.0163	0.1197	0.0335	0.0976	0.0492	0.0039
3	rs3872723	186741131	0.89	0.587533376708783	1.02	0.35283343175317	0.43136574333206	0.499666778159283	0.0114	0.0089	0.0795	0.0192	0.0465	0.0189	0.02	0.0241	0.0044	0.0426	0.0482	0.1213	0.0048	0.0464	0.1103	0.0157	0.0211	0.0062	0.0052	0.0191	0.0163	0.1198	0.0335	0.0976	0.0492	0.0039
3	rs115815643	186741765	0.89	0.587533376708783	1.02	0.35283343175317	0.409241587031545	0.501723116668054	0.0114	0.0089	0.0794	0.0192	0.0465	0.0189	0.02	0.0241	0.0044	0.0425	0.0482	0.1212	0.0048	0.0464	0.1103	0.0156	0.0211	0.0062	0.0052	0.0191	0.0163	0.1198	0.0334	0.0976	0.0492	0.0039
3	rs6444196	186755882	0.91	0.473491286898298	1.02	0.35283343175317	0.318087209535863	0.285389118141479	0.0105	0.0087	0.0794	0.0203	0.046	0.0208	0.021	0.0253	0.0043	0.0421	0.0477	0.12	0.0047	0.0462	0.1102	0.0163	0.0222	0.0061	0.0048	0.0187	0.0171	0.1193	0.0335	0.0965	0.0486	0.0033
3	rs2268536	186756908	0.91	0.473491286898298	1.02	0.35283343175317	0.32847094802677	0.299072695081142	0.0105	0.0087	0.0795	0.0203	0.046	0.0209	0.021	0.0253	0.0043	0.0421	0.0476	0.1197	0.0047	0.0461	0.1102	0.0163	0.0222	0.0061	0.0048	0.0187	0.0171	0.1193	0.0334	0.0966	0.0487	0.0033
3	rs4234598	186758583	0.91	0.473491286898298	1.02	0.35283343175317	0.365020381451583	0.300261349136831	0.0105	0.0087	0.0794	0.0204	0.0459	0.021	0.021	0.0253	0.0043	0.0421	0.0476	0.1197	0.0047	0.0461	0.1103	0.0164	0.0222	0.0061	0.0048	0.0186	0.0171	0.1192	0.0334	0.0966	0.0486	0.0032
3	rs73053204	186763829	0.91	0.473491286898298	1.02	0.35283343175317	0.347232169326247	0.293741383962787	0.0105	0.0087	0.0791	0.0205	0.0459	0.0212	0.021	0.0255	0.0042	0.0423	0.0475	0.1197	0.0046	0.0458	0.1102	0.0165	0.0223	0.0061	0.0047	0.0187	0.0173	0.1192	0.0335	0.0965	0.0485	0.0032
3	rs6784233	186765341	0.91	0.473491286898298	1.02	0.35283343175317	0.299497351701835	0.286326549785513	0.0103	0.0087	0.0786	0.0207	0.046	0.0217	0.0212	0.0256	0.0042	0.0419	0.0473	0.1195	0.0047	0.0458	0.11	0.0166	0.0225	0.0062	0.0047	0.0187	0.0176	0.1189	0.0335	0.0962	0.0488	0.0032
3	rs4012245	186767440	0.91	0.473491286898298	1.02	0.35283343175317	0.319746938178483	0.330917699332554	0.0103	0.0087	0.0783	0.0209	0.0458	0.0219	0.0213	0.0256	0.0042	0.0419	0.0472	0.1192	0.0047	0.046	0.1099	0.0166	0.0227	0.0062	0.0046	0.0188	0.0179	0.1186	0.0338	0.0961	0.0489	0.0032
3	rs56343190	186768043	0.91	0.473491286898298	1.02	0.35283343175317	0.358042520988304	0.39898945401888	0.0103	0.0087	0.0782	0.0209	0.0459	0.0219	0.0213	0.0257	0.0041	0.0418	0.0471	0.1192	0.0046	0.046	0.1098	0.0166	0.0228	0.0062	0.0046	0.0188	0.0179	0.1185	0.0338	0.0961	0.0489	0.0032
3	rs736341	186784789	0.92	0.422441555019286	1.03	0.312927433563081	0.0690782849313488	0.354910348811381	0.01	0.0093	0.0776	0.0225	0.0463	0.0241	0.0229	0.0265	0.0044	0.0399	0.0447	0.1172	0.0057	0.046	0.1093	0.0181	0.0246	0.007	0.0047	0.0195	0.0196	0.1131	0.0326	0.095	0.0481	0.0042
3	rs12490289	186787769	0.92	0.422441555019286	1.04	0.276253925711104	0.042356568419878	0.424900941418479	0.0098	0.0095	0.0792	0.0229	0.0464	0.025	0.0231	0.0269	0.0048	0.0385	0.0437	0.1168	0.0062	0.0456	0.1072	0.0186	0.0247	0.0071	0.0048	0.0198	0.0203	0.1124	0.0318	0.0953	0.0476	0.0046
3	rs74566461	186789970	0.92	0.422441555019286	1.05	0.24269399207398	0.040309579815071	0.425032262035792	0.0098	0.0095	0.0793	0.0229	0.0464	0.025	0.0231	0.0269	0.0048	0.0385	0.0437	0.1168	0.0062	0.0456	0.1071	0.0186	0.0247	0.0071	0.0048	0.0198	0.0203	0.1124	0.0318	0.0953	0.0476	0.0046
3	rs79399676	186792893	0.92	0.422441555019286	1.06	0.212122118160079	0.0346171641043692	0.42227683018828	0.0098	0.0095	0.0793	0.0229	0.0464	0.025	0.0232	0.0269	0.0048	0.0384	0.0437	0.1167	0.0063	0.0455	0.107	0.0186	0.0247	0.0072	0.0048	0.0198	0.0204	0.1124	0.0318	0.0954	0.0476	0.0046
3	rs2239612	186793242	0.92	0.422441555019286	1.06	0.212122118160079	0.033221530410266	0.422014660590019	0.0098	0.0095	0.0793	0.0229	0.0464	0.0251	0.0232	0.0269	0.0048	0.0384	0.0437	0.1167	0.0062	0.0456	0.1071	0.0186	0.0248	0.0071	0.0048	0.0198	0.0204	0.1124	0.0318	0.0954	0.0476	0.0047
3	rs9716	186795216	0.92	0.422441555019286	1.06	0.212122118160079	0.029498749206636	0.431348465334757	0.0097	0.0095	0.0793	0.0229	0.0463	0.0252	0.0232	0.0269	0.0048	0.0384	0.0438	0.1166	0.0062	0.0455	0.1071	0.0187	0.0248	0.0071	0.0047	0.0197	0.0204	0.1122	0.0318	0.0956	0.0476	0.0047
3	rs75408056	186796433	0.92	0.422441555019286	1.06	0.212122118160079	0.0271724769542148	0.44272709247883	0.0097	0.0095	0.0793	0.0229	0.0463	0.0252	0.0232	0.0269	0.0048	0.0384	0.0437	0.1166	0.0062	0.0455	0.107	0.0187	0.0248	0.0071	0.0047	0.0197	0.0204	0.1122	0.0317	0.0958	0.0476	0.0047
3	rs9884076	186801566	0.92	0.422441555019286	1.06	0.212122118160079	0.0243470604682407	0.413778954366289	0.0097	0.0095	0.0793	0.0229	0.0462	0.0252	0.0231	0.0269	0.0048	0.0384	0.0437	0.1167	0.0063	0.0455	0.1072	0.0188	0.0247	0.0071	0.0046	0.0198	0.0204	0.1121	0.0317	0.096	0.0476	0.0047
3	rs9817348	186812961	0.92	0.422441555019286	1.06	0.212122118160079	0.0207998349048921	0.403773384586784	0.0097	0.0095	0.0792	0.023	0.0462	0.0253	0.0228	0.0269	0.0047	0.0384	0.0436	0.1167	0.0063	0.0455	0.1074	0.0189	0.0246	0.0072	0.0045	0.0199	0.0203	0.1118	0.0316	0.0964	0.0477	0.0047
3	rs76788668	186819880	0.93	0.375229593708928	1.06	0.212122118160079	0.0335822930017695	0.662029968000553	0.0098	0.01	0.0796	0.0221	0.0455	0.0255	0.0226	0.0266	0.0051	0.0378	0.0438	0.1158	0.0068	0.0451	0.1073	0.0192	0.0243	0.0077	0.005	0.0196	0.0208	0.1108	0.0311	0.0964	0.0486	0.0057
3	rs849753	186822629	0.92	0.422441555019286	1.06	0.212122118160079	0.0325692195196625	0.724873509272312	0.0098	0.0101	0.0797	0.0218	0.0455	0.0254	0.0225	0.0265	0.0052	0.0379	0.0439	0.1156	0.0069	0.0447	0.1072	0.0193	0.0242	0.0078	0.0051	0.0198	0.0209	0.1102	0.0309	0.0968	0.0489	0.006
3	rs849752	186822641	0.92	0.422441555019286	1.06	0.212122118160079	0.0335074290869086	0.734168544820676	0.0098	0.0101	0.0797	0.0218	0.0455	0.0254	0.0225	0.0265	0.0053	0.0379	0.0438	0.1156	0.0069	0.0447	0.1072	0.0193	0.0242	0.0078	0.0051	0.0198	0.0209	0.1101	0.0309	0.0968	0.0489	0.006
3	rs10490807	186822991	0.92	0.422441555019286	1.06	0.212122118160079	0.0324959423270601	0.74017915126261	0.0098	0.0101	0.0797	0.0218	0.0455	0.0254	0.0225	0.0265	0.0053	0.0379	0.0439	0.1155	0.0069	0.0447	0.1072	0.0193	0.0242	0.0078	0.0051	0.0198	0.0209	0.1101	0.0309	0.0969	0.0489	0.006
3	rs79629400	186827857	0.92	0.422441555019286	1.06	0.212122118160079	0.036395352565636	0.845018277130196	0.0099	0.0101	0.0796	0.0217	0.0457	0.0253	0.0226	0.0266	0.0054	0.0379	0.0439	0.115	0.007	0.0447	0.1071	0.0194	0.0242	0.008	0.0053	0.0199	0.0209	0.1099	0.0309	0.0968	0.0492	0.0061
3	rs28759043	186832850	0.92	0.422441555019286	1.08	0.159408631830651	0.0552417634247205	1.03735949397993	0.0101	0.0102	0.0793	0.0216	0.0458	0.0253	0.0226	0.0264	0.0056	0.0379	0.044	0.1149	0.0071	0.045	0.1066	0.0195	0.0241	0.0083	0.0053	0.0199	0.0209	0.1097	0.0309	0.0965	0.0493	0.0063
3	rs13317719	186832882	0.92	0.422441555019286	1.08	0.159408631830651	0.055769783450826	1.04171218454537	0.0101	0.0102	0.0793	0.0216	0.0458	0.0253	0.0226	0.0264	0.0056	0.0379	0.044	0.1149	0.0071	0.045	0.1066	0.0195	0.0241	0.0083	0.0053	0.0199	0.0209	0.1098	0.0309	0.0965	0.0493	0.0063
3	rs80190299	186833902	0.93	0.375229593708928	1.09	0.136985182682918	0.0546125580687183	1.00106313904536	0.0101	0.0102	0.0793	0.0216	0.046	0.0253	0.0225	0.0264	0.0056	0.0379	0.044	0.1148	0.0071	0.045	0.1067	0.0195	0.0241	0.0083	0.0053	0.0199	0.021	0.1098	0.0309	0.0964	0.0493	0.0063
3	rs9874121	186834768	0.93	0.375229593708928	1.09	0.136985182682918	0.0560350513099905	1.0315612938689	0.0101	0.0102	0.0793	0.0216	0.0461	0.0253	0.0224	0.0265	0.0056	0.0379	0.0439	0.1148	0.007	0.045	0.1067	0.0195	0.024	0.0083	0.0053	0.0199	0.021	0.1098	0.0309	0.0963	0.0492	0.0064
3	rs113814489	186839909	0.93	0.375229593708928	1.09	0.136985182682918	0.069017300025842	0.971697779216066	0.0099	0.0102	0.0783	0.0217	0.0462	0.0253	0.0224	0.0266	0.0056	0.0378	0.0439	0.1153	0.0071	0.0448	0.107	0.0195	0.0238	0.0084	0.0053	0.0194	0.021	0.1097	0.0311	0.0964	0.0495	0.0066
3	rs73888357	186841001	0.93	0.375229593708928	1.09	0.136985182682918	0.0697514399349947	0.981414201181894	0.0099	0.0102	0.0783	0.0217	0.0461	0.0253	0.0224	0.0266	0.0056	0.0378	0.0439	0.1154	0.0071	0.0448	0.107	0.0195	0.0238	0.0084	0.0053	0.0194	0.021	0.1097	0.0312	0.0964	0.0495	0.0066
3	rs270155	186842445	0.93	0.375229593708928	1.09	0.136985182682918	0.069485749462693	0.981573643501674	0.0099	0.0102	0.0783	0.0217	0.0461	0.0253	0.0224	0.0266	0.0055	0.0378	0.0439	0.1154	0.0071	0.0448	0.107	0.0195	0.0238	0.0084	0.0053	0.0193	0.021	0.1097	0.0312	0.0965	0.0494	0.0066
3	rs76080832	186845430	0.93	0.375229593708928	1.09	0.136985182682918	0.0691189610607002	0.984125405063672	0.0099	0.0102	0.0782	0.0217	0.0461	0.0253	0.0224	0.0266	0.0055	0.0378	0.0439	0.1154	0.0071	0.0448	0.107	0.0195	0.0238	0.0084	0.0053	0.0193	0.021	0.1097	0.0312	0.0965	0.0494	0.0066
3	rs78965739	186846161	0.93	0.375229593708928	1.09	0.136985182682918	0.0699562671532889	0.986040070323367	0.0099	0.0102	0.0782	0.0218	0.0461	0.0253	0.0224	0.0266	0.0055	0.0378	0.044	0.1155	0.0071	0.0448	0.107	0.0195	0.0238	0.0084	0.0053	0.0193	0.021	0.1096	0.031	0.0966	0.0495	0.0066
3	rs78233096	186859838	0.93	0.375229593708928	1.09	0.136985182682918	0.0741992054621955	0.994824832951575	0.0099	0.0103	0.078	0.0218	0.0462	0.0253	0.0224	0.0266	0.0055	0.0376	0.044	0.1157	0.0072	0.0449	0.107	0.0195	0.0238	0.0083	0.0054	0.0191	0.021	0.1097	0.0309	0.0968	0.0494	0.0066
3	rs12485893	186865439	0.93	0.375229593708928	1.09	0.136985182682918	0.0761757294450282	0.994345275460739	0.0099	0.0103	0.0778	0.0219	0.0463	0.0253	0.0225	0.0266	0.0055	0.0376	0.0441	0.1159	0.0072	0.0449	0.107	0.0194	0.0238	0.0083	0.0054	0.019	0.021	0.1097	0.0309	0.0969	0.0493	0.0066
3	rs9823203	186874641	0.93	0.375229593708928	1.09	0.136985182682918	0.0792481385604263	0.990670155276422	0.0098	0.0103	0.0774	0.022	0.0464	0.0253	0.0224	0.0265	0.0054	0.0377	0.0442	0.116	0.0072	0.0449	0.107	0.0195	0.0238	0.0082	0.0054	0.0189	0.021	0.1097	0.0309	0.0972	0.0491	0.0066
3	rs116152300	186877481	0.93	0.375229593708928	1.09	0.136985182682918	0.0741353186354625	0.93902614402846	0.0098	0.0103	0.0773	0.022	0.0465	0.0251	0.0224	0.0265	0.0053	0.0377	0.0442	0.1162	0.0072	0.0451	0.107	0.0194	0.0238	0.0081	0.0054	0.0189	0.021	0.1097	0.0308	0.0972	0.0492	0.0066
3	rs270142	186880132	0.93	0.375229593708928	1.1	0.116987187387052	0.0699562671532889	0.909090489893105	0.0097	0.0103	0.0771	0.0221	0.0467	0.0249	0.0224	0.0265	0.0051	0.0377	0.0443	0.1165	0.0072	0.0453	0.107	0.0193	0.0238	0.0081	0.0053	0.0189	0.0211	0.1096	0.0307	0.0973	0.0492	0.0065
3	rs113818484	186882439	0.94	0.331738599837001	1.1	0.116987187387052	0.0781198408275469	0.875765666930169	0.0097	0.0102	0.0769	0.0221	0.0468	0.0248	0.0224	0.0266	0.0051	0.0378	0.0443	0.1165	0.0072	0.0454	0.1073	0.0194	0.0237	0.008	0.0053	0.0188	0.021	0.1094	0.0307	0.0972	0.0492	0.0065
3	rs80259290	186883554	0.94	0.331738599837001	1.1	0.116987187387052	0.0575901952205312	0.851676426757715	0.0095	0.01	0.0763	0.022	0.0472	0.0246	0.0223	0.0267	0.0049	0.0381	0.0445	0.1168	0.0073	0.0458	0.1077	0.0193	0.0236	0.0078	0.0053	0.0187	0.0211	0.1089	0.0309	0.0974	0.0494	0.0065
3	rs62294379	186883986	0.95	0.291843936447983	1.09	0.136985182682918	0.0535401897605693	0.770239756616407	0.0094	0.01	0.076	0.0218	0.0475	0.0245	0.0222	0.0269	0.0048	0.0382	0.0447	0.1168	0.0073	0.0457	0.1081	0.0193	0.0233	0.0076	0.0052	0.0188	0.0213	0.1087	0.031	0.0978	0.0496	0.0064
3	rs73070809	186885760	0.96	0.255413023536062	1.09	0.136985182682918	0.0532315184616098	0.617646977295888	0.0089	0.0104	0.0747	0.0211	0.0484	0.0237	0.0219	0.0277	0.0043	0.0393	0.0448	0.1168	0.0071	0.0454	0.1093	0.0191	0.0225	0.0069	0.0049	0.0184	0.0218	0.1079	0.0317	0.0985	0.0509	0.0061
3	rs75992062	186887833	0.96	0.255413023536062	1.09	0.136985182682918	0.0860969202581228	0.47516098843506	0.0085	0.0105	0.075	0.0207	0.0488	0.0232	0.0215	0.0281	0.004	0.0399	0.0446	0.1169	0.0068	0.0449	0.11	0.019	0.0221	0.0063	0.0047	0.0183	0.0221	0.1083	0.0319	0.0992	0.0514	0.006
3	rs6768529	186889062	0.95	0.291843936447983	1.09	0.136985182682918	0.077789967701889	0.41704182307281	0.0083	0.0107	0.0754	0.0204	0.0491	0.0228	0.0212	0.0282	0.0038	0.0402	0.0443	0.1172	0.0066	0.0447	0.111	0.0188	0.0218	0.006	0.0045	0.0182	0.0222	0.1085	0.0319	0.0996	0.0517	0.0059
3	rs860340	186889320	0.95	0.291843936447983	1.09	0.136985182682918	0.0973603747373312	0.389468952418388	0.0081	0.0106	0.0756	0.0202	0.0491	0.0225	0.021	0.0282	0.0037	0.0403	0.0443	0.1173	0.0065	0.0446	0.1118	0.0186	0.0215	0.0059	0.0045	0.0182	0.0222	0.1089	0.0317	0.0999	0.0519	0.0058
3	rs115999248	186890189	0.95	0.291843936447983	1.1	0.116987187387052	0.119906759195556	0.311984515203109	0.0075	0.0106	0.0759	0.0196	0.0493	0.0215	0.0201	0.0281	0.0034	0.0405	0.0447	0.1183	0.0062	0.0446	0.1138	0.018	0.0206	0.0054	0.0042	0.0181	0.0222	0.1105	0.0317	0.101	0.0519	0.0055
3	rs6802613	186891634	0.95	0.291843936447983	1.1	0.116987187387052	0.204385515482935	0.239648551650658	0.0065	0.0107	0.0763	0.0185	0.0494	0.0198	0.0186	0.0279	0.0028	0.0407	0.0456	0.12	0.0056	0.0443	0.1169	0.017	0.0193	0.0046	0.0037	0.0181	0.0222	0.1134	0.0317	0.1028	0.052	0.0049
3	rs16861667	186899254	0.94	0.331738599837001	1.1	0.116987187387052	0.29037675109994	0.367968643820657	0.0059	0.0107	0.0766	0.0179	0.0493	0.0187	0.0175	0.0279	0.0024	0.0415	0.0462	0.122	0.0052	0.0443	0.1191	0.0162	0.0185	0.0039	0.0033	0.0177	0.0224	0.1142	0.0322	0.104	0.0517	0.0044
3	rs1879642	186904438	0.94	0.331738599837001	1.1	0.116987187387052	0.251667263850432	0.268218156124282	0.0059	0.0107	0.0767	0.0178	0.0493	0.0187	0.0175	0.0279	0.0024	0.0415	0.0462	0.1222	0.0052	0.0443	0.1192	0.0161	0.0185	0.0038	0.0033	0.0177	0.0224	0.1143	0.0322	0.1041	0.0516	0.0044
3	rs17776993	186905527	0.94	0.331738599837001	1.1	0.116987187387052	0.24963407231474	0.268907857295775	0.0059	0.0107	0.0767	0.0178	0.0493	0.0187	0.0175	0.0278	0.0024	0.0415	0.0462	0.1222	0.0052	0.0443	0.1192	0.0161	0.0185	0.0038	0.0033	0.0177	0.0224	0.1143	0.0322	0.1041	0.0516	0.0044
3	rs17720590	186907100	0.94	0.331738599837001	1.1	0.116987187387052	0.228915985253579	0.243874340919409	0.0059	0.0107	0.0767	0.0178	0.0493	0.0187	0.0175	0.0279	0.0024	0.0416	0.0462	0.1223	0.0052	0.0443	0.1193	0.0161	0.0185	0.0038	0.0033	0.0177	0.0224	0.1144	0.0322	0.1041	0.0516	0.0043
3	rs11916885	186914144	0.94	0.331738599837001	1.1	0.116987187387052	0.219935019649496	0.2267877633198	0.0059	0.0107	0.0768	0.0178	0.0493	0.0187	0.0175	0.0279	0.0024	0.0416	0.0462	0.1223	0.0052	0.0443	0.1193	0.0161	0.0185	0.0038	0.0033	0.0176	0.0224	0.1145	0.0322	0.1041	0.0515	0.0043
3	rs16861707	186914492	0.94	0.331738599837001	1.1	0.116987187387052	0.21972950141111	0.225481738887739	0.0059	0.0107	0.0768	0.0178	0.0493	0.0187	0.0175	0.0279	0.0024	0.0416	0.0462	0.1223	0.0052	0.0443	0.1193	0.0161	0.0185	0.0038	0.0033	0.0176	0.0224	0.1145	0.0322	0.1041	0.0515	0.0043
3	rs79843810	186915592	0.94	0.331738599837001	1.1	0.116987187387052	0.231277088479776	0.225264306881547	0.0059	0.0107	0.0769	0.0178	0.0493	0.0186	0.0175	0.0278	0.0024	0.0417	0.0463	0.1224	0.0052	0.0443	0.1194	0.0161	0.0185	0.0038	0.0033	0.0177	0.0224	0.1145	0.0322	0.1041	0.0515	0.0043
3	rs57195580	186917586	0.94	0.331738599837001	1.1	0.116987187387052	0.24611960641774	0.239094288042462	0.0059	0.0107	0.077	0.0178	0.0493	0.0186	0.0175	0.0276	0.0024	0.0418	0.0464	0.1226	0.0052	0.0444	0.1195	0.0161	0.0184	0.0037	0.0033	0.0177	0.0223	0.1145	0.032	0.1041	0.0515	0.0043
3	rs6764714	186917751	0.94	0.331738599837001	1.1	0.116987187387052	0.248137084258483	0.242426021465358	0.0059	0.0107	0.077	0.0178	0.0493	0.0186	0.0175	0.0276	0.0024	0.0418	0.0464	0.1225	0.0052	0.0444	0.1195	0.0161	0.0184	0.0038	0.0033	0.0177	0.0223	0.1145	0.032	0.1041	0.0515	0.0043
3	rs11714564	186918213	0.94	0.331738599837001	1.1	0.116987187387052	0.243588719182953	0.2405362278737	0.006	0.0107	0.077	0.0178	0.0493	0.0186	0.0176	0.0276	0.0023	0.0418	0.0464	0.1225	0.0052	0.0443	0.1196	0.0162	0.0183	0.0038	0.0033	0.0177	0.0223	0.1144	0.032	0.1042	0.0514	0.0042
3	rs9868164	186921531	0.94	0.331738599837001	1.1	0.116987187387052	0.236553108745254	0.226134444403144	0.006	0.0106	0.0771	0.0179	0.0492	0.0186	0.0177	0.0275	0.0023	0.0418	0.0465	0.1226	0.005	0.0442	0.1195	0.0165	0.0183	0.0037	0.0032	0.0177	0.0224	0.1144	0.0319	0.1043	0.0514	0.0042
3	rs9872701	186921948	0.94	0.331738599837001	1.1	0.116987187387052	0.243501703735415	0.225264306881547	0.006	0.0106	0.0771	0.0179	0.0492	0.0186	0.0177	0.0275	0.0023	0.0418	0.0465	0.1226	0.005	0.0442	0.1196	0.0165	0.0183	0.0037	0.0032	0.0177	0.0224	0.1144	0.0319	0.1043	0.0514	0.0042
3	rs115227142	186923702	0.94	0.331738599837001	1.1	0.116987187387052	0.245769663615214	0.220066526812829	0.006	0.0106	0.0771	0.0179	0.0491	0.0186	0.0177	0.0275	0.0023	0.0418	0.0465	0.1226	0.0049	0.0442	0.1197	0.0165	0.0183	0.0037	0.0032	0.0177	0.0224	0.1145	0.0318	0.1043	0.0514	0.0042
3	rs12629495	186930292	0.94	0.331738599837001	1.1	0.116987187387052	0.414401805179533	0.239759453700918	0.0057	0.011	0.077	0.0178	0.0489	0.0185	0.0177	0.0274	0.0024	0.0418	0.0464	0.1227	0.0047	0.0441	0.1201	0.0165	0.0184	0.0041	0.0032	0.0176	0.0224	0.1148	0.0312	0.1044	0.0512	0.0047
3	rs2006377	186931927	0.94	0.331738599837001	1.1	0.116987187387052	0.409641777509282	0.238319010462656	0.0057	0.011	0.077	0.0178	0.0489	0.0185	0.0177	0.0274	0.0024	0.0417	0.0464	0.1227	0.0046	0.0441	0.1202	0.0165	0.0184	0.004	0.0032	0.0176	0.0224	0.1148	0.0312	0.1044	0.0512	0.0047
3	rs115660200	186934459	0.94	0.331738599837001	1.1	0.116987187387052	0.388423957527545	0.230610959567407	0.0057	0.011	0.077	0.0178	0.0489	0.0185	0.0177	0.0274	0.0024	0.0417	0.0464	0.1227	0.0046	0.0442	0.1202	0.0164	0.0183	0.004	0.0032	0.0176	0.0224	0.1149	0.0313	0.1044	0.0512	0.0046
3	rs3864096	186937276	0.94	0.331738599837001	1.1	0.116987187387052	0.39440417310993	0.250256959150218	0.0057	0.011	0.077	0.0177	0.0489	0.0184	0.0178	0.0274	0.0024	0.0417	0.0464	0.1227	0.0047	0.0442	0.1202	0.0164	0.0183	0.004	0.0032	0.0176	0.0224	0.1151	0.0313	0.1044	0.0512	0.0046
3	rs17040	186937568	0.94	0.331738599837001	1.1	0.116987187387052	0.392890795170031	0.258734163767091	0.0057	0.011	0.077	0.0177	0.0489	0.0185	0.0179	0.0273	0.0024	0.0417	0.0464	0.1227	0.0047	0.0442	0.1201	0.0165	0.0184	0.004	0.0032	0.0175	0.0224	0.1152	0.0313	0.1044	0.0512	0.0046
3	rs78415467	186942639	0.94	0.331738599837001	1.11	0.0992615496976265	0.334423875813572	0.239094288042462	0.0058	0.0107	0.0769	0.0177	0.0499	0.0181	0.0179	0.0272	0.0024	0.0407	0.0463	0.1234	0.0049	0.0439	0.1206	0.0164	0.0184	0.004	0.0033	0.0174	0.0224	0.1151	0.0314	0.1044	0.0509	0.0046
3	rs1001073	186944705	0.94	0.331738599837001	1.12	0.083651866997597	0.340640641461785	0.233904407046799	0.0059	0.0105	0.0769	0.0177	0.0505	0.018	0.0179	0.0271	0.0025	0.0402	0.0462	0.1238	0.005	0.0438	0.1209	0.0164	0.0184	0.004	0.0034	0.017	0.0224	0.1151	0.0315	0.1044	0.0508	0.0046
3	rs115819799	186946199	0.93	0.375229593708928	1.12	0.083651866997597	0.317886338440811	0.264434661671092	0.0059	0.0105	0.0769	0.0177	0.0505	0.0179	0.0179	0.0271	0.0025	0.0401	0.0462	0.1239	0.005	0.0439	0.1208	0.0164	0.0183	0.004	0.0034	0.0171	0.0224	0.1153	0.0316	0.1043	0.0508	0.0046
3	rs850319	186946842	0.93	0.375229593708928	1.12	0.083651866997597	0.332621864407258	0.291970733262023	0.0059	0.0105	0.0769	0.0176	0.0505	0.0179	0.0179	0.0271	0.0025	0.04	0.0462	0.1239	0.005	0.0439	0.1207	0.0164	0.0183	0.004	0.0034	0.0171	0.0224	0.1154	0.0316	0.1043	0.0509	0.0045
3	rs67909903	186947281	0.93	0.375229593708928	1.12	0.083651866997597	0.314032565491647	0.290203331382721	0.0059	0.0105	0.0769	0.0176	0.0505	0.0178	0.0179	0.0271	0.0025	0.04	0.0462	0.1239	0.005	0.0439	0.1208	0.0164	0.0182	0.004	0.0034	0.0171	0.0224	0.1155	0.0317	0.1043	0.0508	0.0045
3	rs80069786	186950497	0.93	0.375229593708928	1.12	0.083651866997597	0.307384998906426	0.344090821582801	0.006	0.0105	0.0771	0.0175	0.0505	0.0176	0.0178	0.0273	0.0025	0.0399	0.0464	0.1237	0.005	0.044	0.1209	0.0163	0.0178	0.004	0.0035	0.0172	0.0224	0.1155	0.0319	0.1046	0.0507	0.0045
3	rs874603	186953037	0.93	0.375229593708928	1.12	0.083651866997597	0.302130791921273	0.430557571848859	0.006	0.0104	0.0772	0.0172	0.0506	0.0174	0.0177	0.0275	0.0025	0.0398	0.0465	0.1234	0.005	0.0441	0.1209	0.0162	0.0175	0.0041	0.0034	0.0173	0.0224	0.1156	0.0321	0.1049	0.0507	0.0044
3	rs850313	186953226	0.93	0.375229593708928	1.12	0.083651866997597	0.313234884020818	0.471107793464998	0.006	0.0104	0.0774	0.0172	0.0505	0.0173	0.0177	0.0275	0.0025	0.0398	0.0465	0.1234	0.005	0.0441	0.1209	0.0162	0.0174	0.0041	0.0034	0.0174	0.0224	0.1157	0.0321	0.1049	0.0507	0.0044
3	rs850312	186953808	0.93	0.375229593708928	1.12	0.083651866997597	0.292871145527185	0.492008882964021	0.006	0.0104	0.0776	0.0172	0.0504	0.0174	0.0177	0.0275	0.0026	0.0396	0.0463	0.1236	0.005	0.044	0.1209	0.0162	0.0175	0.0041	0.0034	0.0174	0.0224	0.1159	0.0321	0.1051	0.0506	0.0043
3	rs3821805	186953913	0.93	0.375229593708928	1.12	0.083651866997597	0.286181412843187	0.474620041551725	0.006	0.0104	0.0776	0.0172	0.0504	0.0173	0.0177	0.0275	0.0026	0.0396	0.0463	0.1236	0.005	0.044	0.1208	0.0161	0.0174	0.0041	0.0034	0.0174	0.0224	0.116	0.0321	0.1051	0.0506	0.0043
3	rs72549154	186953932	0.93	0.375229593708928	1.12	0.083651866997597	0.282537281642227	0.481393328521014	0.006	0.0104	0.0776	0.0171	0.0504	0.0173	0.0177	0.0275	0.0026	0.0396	0.0463	0.1236	0.005	0.044	0.1208	0.0161	0.0174	0.0041	0.0034	0.0174	0.0224	0.1161	0.0321	0.1051	0.0507	0.0043
3	rs696405	186956223	0.93	0.375229593708928	1.12	0.083651866997597	0.28927709251255	0.455119953789333	0.0061	0.0103	0.0777	0.017	0.0503	0.0173	0.0177	0.0276	0.0025	0.0395	0.0464	0.1236	0.0051	0.0439	0.1205	0.0159	0.0173	0.004	0.0035	0.0175	0.0223	0.116	0.0321	0.106	0.0506	0.0043
3	rs3774269	186956468	0.93	0.375229593708928	1.12	0.083651866997597	0.258314990566255	0.40818317931713	0.0061	0.0103	0.0777	0.0169	0.0503	0.0173	0.0177	0.0276	0.0025	0.0395	0.0465	0.1236	0.0051	0.0439	0.1205	0.0158	0.0173	0.004	0.0035	0.0175	0.0223	0.116	0.0321	0.1061	0.0507	0.0043
3	rs28945068	186959295	0.93	0.375229593708928	1.12	0.083651866997597	0.17826339649829	0.393449533257248	0.0061	0.0101	0.0778	0.0168	0.0503	0.0173	0.0176	0.0279	0.0024	0.0394	0.0466	0.1237	0.005	0.0438	0.1199	0.0159	0.0172	0.0039	0.0034	0.0176	0.0224	0.1163	0.0322	0.1064	0.0507	0.0041
3	rs710459	186960482	0.93	0.375229593708928	1.12	0.083651866997597	0.186881215098318	0.44272709247883	0.0061	0.01	0.0779	0.0168	0.0503	0.0173	0.0176	0.028	0.0024	0.0393	0.0467	0.1237	0.0049	0.0437	0.1196	0.0159	0.0172	0.0039	0.0034	0.0177	0.0225	0.1165	0.0322	0.1065	0.0508	0.004
3	rs3774276	186966823	0.94	0.331738599837001	1.12	0.083651866997597	0.116961024814799	0.342853389947382	0.0061	0.0095	0.0799	0.0159	0.0504	0.0172	0.0174	0.0282	0.0022	0.0389	0.0482	0.1246	0.0047	0.0435	0.1207	0.0156	0.0168	0.0034	0.0032	0.0178	0.0228	0.1173	0.0311	0.1057	0.0503	0.0034
3	rs2302818	186967942	0.94	0.331738599837001	1.11	0.0992615496976265	0.134351659547061	0.367842447748089	0.0061	0.0095	0.08	0.0158	0.0503	0.0172	0.0174	0.0283	0.0022	0.0389	0.0483	0.1247	0.0046	0.0435	0.1208	0.0157	0.0167	0.0034	0.0031	0.0178	0.0229	0.1174	0.031	0.1057	0.0503	0.0034
3	rs698093	186970151	0.94	0.331738599837001	1.11	0.0992615496976265	0.118471189279254	0.294332320499874	0.0062	0.0095	0.08	0.0158	0.0501	0.0172	0.0175	0.0284	0.0022	0.0387	0.0484	0.1247	0.0046	0.0435	0.1209	0.0157	0.0167	0.0034	0.0031	0.0179	0.0229	0.1173	0.031	0.1057	0.0504	0.0034
3	rs74932484	186971911	0.94	0.331738599837001	1.1	0.116987187387052	0.105066165506093	0.309221134621702	0.0062	0.0095	0.08	0.0157	0.0501	0.0172	0.0175	0.0284	0.0023	0.0386	0.0485	0.1248	0.0046	0.0435	0.121	0.0157	0.0166	0.0034	0.0031	0.0178	0.023	0.1173	0.031	0.1056	0.0503	0.0034
3	rs80241290	186974803	0.94	0.331738599837001	1.1	0.116987187387052	0.130646957943617	0.329205221808356	0.0063	0.0097	0.0803	0.0153	0.0503	0.0168	0.0175	0.0281	0.0023	0.0381	0.0492	0.125	0.0045	0.0432	0.1214	0.0157	0.0161	0.0034	0.0032	0.0178	0.0235	0.1177	0.0313	0.1048	0.0501	0.0032
3	rs73191713	186977222	0.95	0.291843936447983	1.1	0.116987187387052	0.151582421108147	0.319954560854514	0.0064	0.0098	0.0805	0.0151	0.0504	0.0167	0.0174	0.0281	0.0024	0.0378	0.0496	0.1251	0.0044	0.0431	0.1217	0.0157	0.0158	0.0035	0.0032	0.0178	0.0237	0.1178	0.0313	0.1045	0.05	0.0031
3	rs76542613	186979621	0.95	0.291843936447983	1.1	0.116987187387052	0.152513197490841	0.32371849835209	0.0064	0.0098	0.0805	0.015	0.0504	0.0166	0.0174	0.0281	0.0024	0.0378	0.0497	0.1251	0.0044	0.0431	0.1217	0.0157	0.0158	0.0035	0.0032	0.0178	0.0238	0.1178	0.0313	0.1044	0.05	0.0031
3	rs13318884	186982426	0.95	0.291843936447983	1.1	0.116987187387052	0.161145187317107	0.32627560388876	0.0065	0.0098	0.0806	0.015	0.0504	0.0166	0.0174	0.0282	0.0024	0.0378	0.0497	0.1251	0.0044	0.0431	0.1217	0.0157	0.0158	0.0035	0.0032	0.0178	0.0238	0.1178	0.0314	0.1043	0.0499	0.0031
3	rs68012016	186984641	0.94	0.331738599837001	1.1	0.116987187387052	0.182820530619113	0.351791456721756	0.0065	0.0098	0.0806	0.015	0.0504	0.0166	0.0174	0.0282	0.0024	0.0378	0.0497	0.1252	0.0044	0.0431	0.1216	0.0157	0.0158	0.0035	0.0032	0.0178	0.0238	0.1179	0.0314	0.1043	0.0499	0.0031
3	rs710470	186984683	0.94	0.331738599837001	1.1	0.116987187387052	0.182561505336437	0.354785442021858	0.0065	0.0098	0.0806	0.015	0.0504	0.0166	0.0174	0.0282	0.0024	0.0378	0.0497	0.1253	0.0044	0.0431	0.1215	0.0157	0.0158	0.0035	0.0032	0.0178	0.0238	0.1179	0.0314	0.1043	0.0499	0.0031
3	rs698099	186987941	0.94	0.331738599837001	1.1	0.116987187387052	0.182228783641177	0.343471944883084	0.0065	0.0098	0.0807	0.015	0.0504	0.0166	0.0174	0.0282	0.0024	0.0378	0.0498	0.1252	0.0044	0.0431	0.1215	0.0157	0.0157	0.0035	0.0032	0.0178	0.0238	0.1179	0.0314	0.1042	0.0499	0.0031
3	rs73191724	186989424	0.95	0.291843936447983	1.1	0.116987187387052	0.19882676120494	0.341740803264105	0.0066	0.0098	0.0808	0.015	0.0505	0.0166	0.0174	0.0281	0.0024	0.0377	0.0496	0.1252	0.0048	0.0431	0.1214	0.0157	0.0157	0.0034	0.0032	0.0179	0.0239	0.1178	0.0314	0.104	0.0498	0.0031
3	rs16861812	186989512	0.95	0.291843936447983	1.1	0.116987187387052	0.203794216041943	0.346321435366202	0.0066	0.0098	0.0808	0.015	0.0505	0.0166	0.0174	0.0281	0.0024	0.0377	0.0496	0.1252	0.0048	0.0431	0.1214	0.0157	0.0157	0.0034	0.0032	0.0179	0.0239	0.1178	0.0313	0.104	0.0498	0.0031
3	rs698080	186999314	0.95	0.291843936447983	1.1	0.116987187387052	0.154552635720142	0.332142484935134	0.0066	0.0099	0.0815	0.0148	0.0508	0.0166	0.0175	0.028	0.0024	0.0378	0.0499	0.1253	0.0048	0.0432	0.1212	0.0157	0.0155	0.0034	0.003	0.0182	0.024	0.1176	0.0313	0.1035	0.0495	0.0028
3	rs12635264	187006766	0.95	0.291843936447983	1.1	0.116987187387052	0.157082087542734	0.338655782682718	0.0067	0.0099	0.0817	0.0147	0.0507	0.0166	0.0174	0.0279	0.0024	0.0378	0.0501	0.1255	0.0048	0.0433	0.1211	0.0157	0.0155	0.0034	0.003	0.0182	0.024	0.1176	0.0313	0.1034	0.0495	0.0028
3	rs12492885	187021886	0.98	0.192372589028169	1.1	0.116987187387052	0.185385098525039	0.503644303702754	0.0062	0.0104	0.085	0.0137	0.0513	0.0157	0.0169	0.0273	0.0022	0.0373	0.052	0.127	0.0043	0.0446	0.1185	0.0151	0.0141	0.0033	0.0026	0.018	0.0239	0.114	0.0325	0.1064	0.05	0.0026
3	rs80110228	187022709	0.98	0.192372589028169	1.11	0.0992615496976265	0.176807511625055	0.625307655947901	0.006	0.0103	0.0855	0.0132	0.0517	0.0155	0.0167	0.0269	0.0023	0.0378	0.0524	0.1276	0.0041	0.045	0.1178	0.0148	0.0136	0.0031	0.0023	0.018	0.0237	0.1136	0.0334	0.1068	0.0503	0.0024
3	rs710475	187023952	0.99	0.165458971998582	1.11	0.0992615496976265	0.247566011132815	0.859276768584154	0.0058	0.0103	0.0853	0.0126	0.0523	0.0151	0.0165	0.0263	0.0026	0.0386	0.0529	0.1277	0.0038	0.0459	0.1169	0.0145	0.0129	0.003	0.002	0.0188	0.0233	0.1124	0.0345	0.1079	0.0509	0.0023
3	rs79076499	187031684	0.99	0.165458971998582	1.11	0.0992615496976265	0.27495220256463	0.91616295202242	0.0057	0.0102	0.0852	0.0124	0.0523	0.0151	0.0163	0.0262	0.0027	0.0386	0.0528	0.1276	0.0037	0.0465	0.117	0.0145	0.0128	0.003	0.002	0.0188	0.0234	0.1124	0.0346	0.1078	0.051	0.0023
3	rs74688293	187034689	0.99	0.165458971998582	1.11	0.0992615496976265	0.286941773833271	0.919152399836835	0.0057	0.0102	0.0852	0.0123	0.0522	0.0151	0.0163	0.0262	0.0027	0.0386	0.0528	0.1276	0.0037	0.0468	0.117	0.0145	0.0127	0.003	0.002	0.0188	0.0234	0.1124	0.0346	0.1078	0.0509	0.0023
3	rs12496181	187036636	0.99	0.165458971998582	1.11	0.0992615496976265	0.308471242240771	0.928290104779626	0.0057	0.0102	0.0852	0.0123	0.0522	0.0152	0.0163	0.0261	0.0027	0.0386	0.0528	0.1276	0.0037	0.0469	0.117	0.0145	0.0127	0.003	0.002	0.0189	0.0235	0.1124	0.0347	0.1078	0.0509	0.0023
3	rs3852054	187036754	0.99	0.165458971998582	1.11	0.0992615496976265	0.311642726413827	0.930340682522526	0.0057	0.0102	0.0852	0.0123	0.0522	0.0152	0.0163	0.0261	0.0027	0.0386	0.0527	0.1276	0.0037	0.0469	0.117	0.0145	0.0127	0.003	0.002	0.0189	0.0235	0.1124	0.0347	0.1078	0.0509	0.0023
3	rs6762301	187036990	0.99	0.165458971998582	1.11	0.0992615496976265	0.315581112182838	0.937445777258164	0.0057	0.0102	0.0853	0.0123	0.0522	0.0152	0.0163	0.0261	0.0027	0.0386	0.0528	0.1276	0.0037	0.0469	0.117	0.0144	0.0127	0.003	0.0019	0.0189	0.0235	0.1124	0.0347	0.1078	0.0509	0.0022
3	rs4686459	187038244	0.99	0.165458971998582	1.1	0.116987187387052	0.329493338060286	0.942821175682631	0.0056	0.0102	0.0853	0.0122	0.0522	0.0152	0.0163	0.0261	0.0027	0.0386	0.0528	0.1279	0.0037	0.0469	0.1171	0.0144	0.0127	0.0029	0.0019	0.0188	0.0234	0.1124	0.0347	0.1079	0.0509	0.0021
3	rs76812941	187040458	0.99	0.165458971998582	1.1	0.116987187387052	0.327603220590217	0.949786586290292	0.0056	0.0102	0.0853	0.012	0.0522	0.0151	0.0164	0.0261	0.0027	0.0386	0.0528	0.128	0.0037	0.047	0.1171	0.0144	0.0128	0.0029	0.0019	0.0188	0.0234	0.1123	0.0346	0.1081	0.0509	0.0021
3	rs79075526	187041709	0.99	0.165458971998582	1.1	0.116987187387052	0.32090639922566	0.947094203850707	0.0056	0.0102	0.0853	0.012	0.0522	0.0153	0.0163	0.026	0.0027	0.0386	0.0527	0.128	0.0036	0.047	0.1172	0.0144	0.0128	0.0029	0.0019	0.0188	0.0234	0.1122	0.0346	0.1081	0.0509	0.0021
3	rs79402476	187042705	0.99	0.165458971998582	1.1	0.116987187387052	0.314282059986993	0.941872133491083	0.0056	0.0102	0.0853	0.012	0.0522	0.0153	0.0163	0.026	0.0027	0.0386	0.0528	0.1281	0.0036	0.047	0.1172	0.0144	0.0128	0.0029	0.0019	0.0188	0.0234	0.1122	0.0346	0.1081	0.0509	0.0021
3	rs6444218	187045046	0.99	0.165458971998582	1.1	0.116987187387052	0.317534974386708	0.943453975592666	0.0056	0.0102	0.0852	0.012	0.0522	0.0153	0.0162	0.026	0.0027	0.0386	0.0528	0.1283	0.0036	0.047	0.1172	0.0144	0.0127	0.0029	0.0019	0.0188	0.0234	0.1122	0.0345	0.1082	0.0509	0.0021
3	rs9823339	187050195	1.01	0.120031835070186	1.1	0.116987187387052	0.285991491283229	0.9004613885844	0.0056	0.0103	0.0858	0.0114	0.0518	0.0158	0.016	0.0252	0.0025	0.0376	0.0534	0.1309	0.0032	0.0473	0.118	0.0141	0.0127	0.0028	0.0018	0.0189	0.0227	0.1119	0.0341	0.1085	0.0507	0.002
3	rs3855580	187050622	1.01	0.120031835070186	1.09	0.136985182682918	0.286133926126784	0.926082799806577	0.0056	0.0103	0.0858	0.0112	0.0518	0.0158	0.0159	0.025	0.0024	0.0377	0.0534	0.1313	0.0031	0.0474	0.1182	0.0141	0.0127	0.0028	0.0018	0.0189	0.0227	0.112	0.0341	0.1084	0.0508	0.0019
3	rs888392	187054206	1.02	0.101174939294895	1.09	0.136985182682918	0.304481889672098	1.03945480274687	0.0056	0.0103	0.0859	0.0108	0.0515	0.0157	0.015	0.0241	0.0021	0.0381	0.0534	0.1323	0.0029	0.0477	0.1182	0.0136	0.0124	0.0026	0.0017	0.0191	0.0226	0.1129	0.034	0.1091	0.0516	0.0017
3	rs7652396	187054392	1.02	0.101174939294895	1.09	0.136985182682918	0.28154777187095	1.03268823796268	0.0056	0.0103	0.086	0.0108	0.0515	0.0156	0.0149	0.0241	0.0021	0.0381	0.0533	0.1324	0.003	0.0476	0.1183	0.0136	0.0124	0.0027	0.0017	0.0191	0.0226	0.1128	0.0341	0.1092	0.0516	0.0017
3	rs115937940	187058808	1.02	0.101174939294895	1.08	0.159408631830651	0.293352141239204	1.04945879971787	0.0056	0.0103	0.0864	0.0107	0.0514	0.0156	0.0149	0.0241	0.0021	0.0382	0.0532	0.1326	0.0028	0.0477	0.1183	0.0134	0.0123	0.0026	0.0016	0.019	0.0225	0.1132	0.0342	0.109	0.0516	0.0017
3	rs77776342	187059471	1.02	0.101174939294895	1.08	0.159408631830651	0.293544657300315	1.05220498789815	0.0056	0.0103	0.0863	0.0107	0.0514	0.0156	0.0149	0.0241	0.0021	0.0382	0.0532	0.1327	0.0028	0.0477	0.1183	0.0134	0.0123	0.0026	0.0016	0.019	0.0225	0.1132	0.0342	0.109	0.0516	0.0017
3	rs73886155	187059526	1.02	0.101174939294895	1.08	0.159408631830651	0.293689088507667	1.05576088396983	0.0056	0.0103	0.0863	0.0107	0.0514	0.0156	0.0149	0.0241	0.0021	0.0382	0.0532	0.1327	0.0028	0.0477	0.1183	0.0134	0.0123	0.0026	0.0016	0.019	0.0225	0.1131	0.0342	0.109	0.0516	0.0017
3	rs9816257	187061622	1.02	0.101174939294895	1.08	0.159408631830651	0.288513426910686	1.0486513550523	0.0056	0.0103	0.0863	0.0107	0.0514	0.0156	0.0149	0.0241	0.0022	0.0382	0.0532	0.1327	0.0029	0.0477	0.1182	0.0134	0.0123	0.0026	0.0017	0.019	0.0225	0.1131	0.0341	0.109	0.0515	0.0017
3	rs58233331	187062359	1.02	0.101174939294895	1.08	0.159408631830651	0.28708446169259	1.04784402771685	0.0056	0.0103	0.0864	0.0107	0.0513	0.0156	0.0149	0.0241	0.0022	0.0382	0.0532	0.1326	0.0029	0.0477	0.1183	0.0134	0.0123	0.0026	0.0017	0.0191	0.0226	0.1131	0.0342	0.109	0.0516	0.0017
3	rs11926819	187064263	1.02	0.101174939294895	1.08	0.159408631830651	0.294218993416709	1.05996621320796	0.0056	0.0103	0.0863	0.0107	0.0513	0.0156	0.0149	0.0241	0.0022	0.0382	0.0532	0.1326	0.0029	0.0478	0.1184	0.0133	0.0123	0.0026	0.0017	0.019	0.0225	0.1131	0.0342	0.109	0.0515	0.0017
3	rs17377272	187067537	1.02	0.101174939294895	1.08	0.159408631830651	0.29867083750123	1.06466047177005	0.0056	0.0103	0.0865	0.0107	0.0511	0.0156	0.0148	0.0241	0.0022	0.0382	0.0532	0.1327	0.0027	0.0479	0.1183	0.0133	0.0123	0.0026	0.0017	0.019	0.0226	0.1132	0.0341	0.1093	0.0515	0.0017
3	rs1122739	187069183	1.02	0.101174939294895	1.08	0.159408631830651	0.30635001891437	1.07389841650469	0.0056	0.0103	0.0866	0.0107	0.0511	0.0156	0.0148	0.0241	0.0022	0.0382	0.0531	0.1327	0.0027	0.0479	0.1183	0.0133	0.0123	0.0025	0.0017	0.019	0.0226	0.1132	0.0341	0.1094	0.0515	0.0017
3	rs751396	187071300	1.02	0.101174939294895	1.08	0.159408631830651	0.311096409690476	1.0756828926719	0.0055	0.0103	0.0866	0.0107	0.0511	0.0157	0.0147	0.0241	0.0022	0.0383	0.0531	0.1326	0.0026	0.0478	0.1183	0.0133	0.0123	0.0025	0.0017	0.019	0.0226	0.1132	0.0341	0.1095	0.0516	0.0017
3	rs13086064	187082029	1.02	0.101174939294895	1.08	0.159408631830651	0.293833557565434	1.06644206932155	0.0055	0.0102	0.0866	0.0108	0.0513	0.0156	0.0147	0.0238	0.0023	0.0383	0.0528	0.1326	0.0026	0.048	0.1184	0.0133	0.0123	0.0026	0.0017	0.0192	0.0225	0.113	0.0339	0.1095	0.0518	0.0018
3	rs7639055	187086933	1.02	0.101174939294895	1.08	0.159408631830651	0.285185077584504	1.07649420088188	0.0055	0.0101	0.0865	0.0109	0.0513	0.0156	0.0147	0.0236	0.0023	0.0383	0.0525	0.1327	0.0026	0.0481	0.1185	0.0134	0.0122	0.0025	0.0017	0.0193	0.0225	0.113	0.0338	0.1095	0.0521	0.0018
3	rs33927333	187088612	1.02	0.101174939294895	1.08	0.159408631830651	0.321613235613127	1.09176791828901	0.0056	0.01	0.0865	0.011	0.0514	0.0156	0.0147	0.0236	0.0023	0.0383	0.0525	0.1327	0.0026	0.0481	0.1188	0.0134	0.0122	0.0023	0.0017	0.0193	0.0225	0.113	0.0338	0.1095	0.0521	0.0017
3	rs145014578	187088745	1.02	0.101174939294895	1.08	0.159408631830651	0.327093352662406	1.09486000115397	0.0056	0.01	0.0865	0.011	0.0514	0.0156	0.0147	0.0236	0.0023	0.0383	0.0525	0.1327	0.0026	0.0481	0.1188	0.0134	0.0123	0.0023	0.0017	0.0193	0.0225	0.113	0.0338	0.1095	0.0521	0.0017
3	rs3821812	187088812	1.02	0.101174939294895	1.08	0.159408631830651	0.331645752838693	1.10300477348836	0.0057	0.01	0.0864	0.011	0.0514	0.0156	0.0147	0.0236	0.0023	0.0383	0.0525	0.1327	0.0026	0.0481	0.1188	0.0134	0.0123	0.0023	0.0017	0.0193	0.0225	0.113	0.0338	0.1095	0.052	0.0017
3	rs35224605	187088923	1.02	0.101174939294895	1.08	0.159408631830651	0.331543091202883	1.09176791828901	0.0057	0.01	0.0864	0.011	0.0514	0.0156	0.0147	0.0236	0.0023	0.0383	0.0525	0.1327	0.0026	0.0481	0.1188	0.0134	0.0123	0.0023	0.0017	0.0193	0.0225	0.113	0.0337	0.1095	0.052	0.0017
3	rs1533594	187088926	1.02	0.101174939294895	1.08	0.159408631830651	0.331594419950236	1.0916052219636	0.0057	0.01	0.0864	0.011	0.0514	0.0156	0.0147	0.0236	0.0023	0.0383	0.0525	0.1327	0.0026	0.0481	0.1188	0.0134	0.0123	0.0023	0.0017	0.0193	0.0225	0.113	0.0337	0.1095	0.052	0.0017
3	rs1003995	187089031	1.02	0.101174939294895	1.08	0.159408631830651	0.331132610314715	1.09893099351671	0.0057	0.01	0.0864	0.011	0.0515	0.0156	0.0147	0.0236	0.0023	0.0383	0.0525	0.1327	0.0026	0.0481	0.1188	0.0134	0.0123	0.0023	0.0017	0.0193	0.0225	0.113	0.0337	0.1095	0.052	0.0017
3	rs12495368	187090129	1.02	0.101174939294895	1.08	0.159408631830651	0.317936549967042	1.09193061910661	0.0057	0.01	0.0864	0.011	0.0515	0.0157	0.0147	0.0236	0.0023	0.0383	0.0525	0.1327	0.0026	0.0481	0.1187	0.0134	0.0123	0.0023	0.0017	0.0194	0.0225	0.113	0.0336	0.1095	0.052	0.0018
3	rs1984565	187090350	1.02	0.101174939294895	1.08	0.159408631830651	0.313683448415982	1.08607622498444	0.0057	0.01	0.0864	0.011	0.0515	0.0157	0.0147	0.0235	0.0023	0.0383	0.0525	0.1327	0.0026	0.0481	0.1187	0.0134	0.0123	0.0023	0.0017	0.0194	0.0225	0.113	0.0336	0.1095	0.0521	0.0018
3	rs7641577	187090946	1.02	0.101174939294895	1.07	0.184406357471863	0.308570091998016	1.07974057322279	0.0057	0.01	0.0864	0.0111	0.0515	0.0157	0.0148	0.0236	0.0023	0.0383	0.0524	0.1327	0.0026	0.0481	0.1187	0.0134	0.0123	0.0023	0.0017	0.0194	0.0225	0.1129	0.0336	0.1094	0.0521	0.0018
3	rs55783585	187091020	1.02	0.101174939294895	1.07	0.184406357471863	0.306547015700298	1.07730562313539	0.0057	0.01	0.0864	0.0111	0.0516	0.0156	0.0148	0.0236	0.0023	0.0383	0.0525	0.1327	0.0026	0.0481	0.1186	0.0134	0.0123	0.0023	0.0017	0.0194	0.0226	0.1129	0.0336	0.1094	0.0521	0.0018
3	rs35104449	187093269	1.02	0.101174939294895	1.07	0.184406357471863	0.256252576123899	1.00234372060316	0.0058	0.0099	0.0862	0.0115	0.0516	0.0159	0.0151	0.0235	0.0023	0.0381	0.0521	0.1324	0.0025	0.0481	0.118	0.0136	0.0125	0.0024	0.0018	0.0195	0.0225	0.1127	0.0337	0.1089	0.0522	0.002
3	rs9826747	187093610	1.02	0.101174939294895	1.07	0.184406357471863	0.250826372663208	0.997383227153602	0.0059	0.0099	0.0861	0.0116	0.0516	0.016	0.0152	0.0235	0.0023	0.0381	0.0521	0.1324	0.0025	0.0481	0.1178	0.0136	0.0125	0.0024	0.0018	0.0195	0.0225	0.1127	0.0337	0.1089	0.0522	0.002
3	rs1878861	187093692	1.02	0.101174939294895	1.07	0.184406357471863	0.244241880251233	0.987476543063055	0.0059	0.0099	0.0862	0.0116	0.0517	0.016	0.0152	0.0235	0.0023	0.0381	0.0521	0.1324	0.0025	0.0481	0.1177	0.0136	0.0126	0.0024	0.0018	0.0195	0.0225	0.1127	0.0338	0.1088	0.0522	0.002
3	rs2378237	187094560	1.02	0.101174939294895	1.08	0.159408631830651	0.220923003595672	0.912232447117604	0.0058	0.01	0.086	0.0122	0.0518	0.0168	0.0156	0.0233	0.0023	0.0376	0.0521	0.1309	0.0026	0.0484	0.1165	0.014	0.0129	0.0026	0.0018	0.0197	0.0225	0.1124	0.034	0.1084	0.0525	0.0021
3	rs1568294	187101566	1.03	0.0846525390220556	1.08	0.159408631830651	0.205610607898574	0.866579940369392	0.0061	0.0101	0.086	0.0132	0.0518	0.0174	0.016	0.0231	0.0023	0.0368	0.052	0.1301	0.0028	0.049	0.1142	0.0143	0.0135	0.0032	0.0023	0.0203	0.0221	0.1111	0.0341	0.1075	0.0534	0.0025
3	rs1568295	187102238	1.03	0.0846525390220556	1.07	0.184406357471863	0.205214964193927	0.865180476910368	0.0061	0.0101	0.086	0.0132	0.0518	0.0174	0.016	0.0231	0.0023	0.0368	0.052	0.1301	0.0028	0.049	0.1142	0.0143	0.0135	0.0032	0.0023	0.0203	0.0221	0.1111	0.0341	0.1075	0.0534	0.0025
3	rs16862045	187109367	1.03	0.0846525390220556	1.08	0.159408631830651	0.20763509483828	0.877948237159544	0.0061	0.0101	0.086	0.0132	0.0517	0.0174	0.016	0.0231	0.0023	0.0367	0.052	0.1301	0.0028	0.049	0.1142	0.0143	0.0135	0.0032	0.0023	0.0203	0.0221	0.1111	0.0341	0.1075	0.0534	0.0025
3	rs80196033	187109841	1.03	0.0846525390220556	1.06	0.212122118160079	0.208392181136501	0.875453961867906	0.0061	0.0101	0.086	0.0132	0.0517	0.0174	0.016	0.023	0.0023	0.0367	0.052	0.1301	0.0028	0.049	0.1142	0.0143	0.0135	0.0032	0.0023	0.0203	0.0221	0.1111	0.0341	0.1075	0.0534	0.0025
3	rs73182532	187122957	1.03	0.0846525390220556	1.06	0.212122118160079	0.198012073261273	0.841770569934195	0.0061	0.01	0.0858	0.0132	0.0518	0.0174	0.0161	0.023	0.0024	0.0367	0.052	0.13	0.0028	0.0489	0.1141	0.0143	0.0137	0.0032	0.0024	0.0203	0.0221	0.1109	0.0341	0.1074	0.0535	0.0025
3	rs75610326	187123097	1.03	0.0846525390220556	1.06	0.212122118160079	0.2007350971112	0.857879742797518	0.0061	0.01	0.0858	0.0133	0.0518	0.0174	0.0161	0.0231	0.0024	0.0367	0.052	0.13	0.0028	0.0489	0.1141	0.0143	0.0137	0.0032	0.0024	0.0203	0.0221	0.1109	0.034	0.1074	0.0535	0.0025
3	rs2687920	187148245	1.03	0.0846525390220556	1.04	0.276253925711104	0.195387090394625	0.836209135859009	0.0061	0.0101	0.0857	0.0133	0.052	0.0174	0.0162	0.0232	0.0025	0.0366	0.052	0.13	0.0029	0.0488	0.1139	0.0142	0.0138	0.0032	0.0024	0.0204	0.0223	0.1108	0.0341	0.1071	0.0535	0.0026
3	rs80139880	187152804	1.03	0.0846525390220556	1.04	0.276253925711104	0.190689645186416	0.832814270971805	0.0061	0.0101	0.0857	0.0133	0.052	0.0174	0.0162	0.0232	0.0025	0.0366	0.052	0.13	0.0029	0.0488	0.1138	0.0142	0.0138	0.0032	0.0024	0.0204	0.0223	0.1108	0.0341	0.107	0.0535	0.0026
3	rs4414840	187157803	1.03	0.0846525390220556	1.03	0.312927433563081	0.184602402190149	0.826187205627193	0.0061	0.0101	0.0857	0.0133	0.0521	0.0174	0.0162	0.0232	0.0025	0.0367	0.052	0.1299	0.003	0.0488	0.1137	0.0142	0.0138	0.0033	0.0024	0.0204	0.0223	0.1108	0.0341	0.1069	0.0535	0.0026
3	rs73182537	187159087	1.03	0.0846525390220556	1.03	0.312927433563081	0.180754251014494	0.804841401128172	0.0061	0.0101	0.0857	0.0133	0.0521	0.0174	0.0162	0.0232	0.0025	0.0367	0.052	0.1299	0.003	0.0488	0.1136	0.0142	0.0138	0.0033	0.0025	0.0204	0.0224	0.1108	0.0341	0.107	0.0535	0.0026
3	rs9814631	187161632	1.03	0.0846525390220556	1.03	0.312927433563081	0.169171208737819	0.785899727720112	0.0061	0.0101	0.0856	0.0133	0.0521	0.0174	0.0162	0.0232	0.0025	0.0367	0.0519	0.1298	0.003	0.0488	0.1136	0.0141	0.0138	0.0033	0.0025	0.0204	0.0224	0.1108	0.0341	0.1069	0.0535	0.0026
3	rs7614156	187164868	1.04	0.0702833737600549	1.03	0.312927433563081	0.126230158134413	0.817880613933576	0.0066	0.0103	0.084	0.0137	0.0523	0.0174	0.0165	0.0231	0.0031	0.0377	0.0507	0.1282	0.0037	0.0484	0.1123	0.0141	0.0143	0.004	0.0029	0.0213	0.0223	0.1097	0.0346	0.1058	0.0542	0.0032
3	rs9850128	187166031	1.04	0.0702833737600549	1.03	0.312927433563081	0.0876762393893931	0.720086343063295	0.0068	0.0102	0.084	0.0139	0.052	0.0174	0.0166	0.0231	0.0033	0.0377	0.0498	0.1277	0.0041	0.0479	0.1124	0.014	0.0146	0.0042	0.0032	0.0213	0.0222	0.1097	0.0349	0.1056	0.0545	0.0035
3	rs16862146	187168979	1.05	0.0578850268271129	1.03	0.312927433563081	0.0441560599691062	0.799485243593314	0.0073	0.0099	0.0838	0.0144	0.0522	0.0172	0.0165	0.0236	0.0035	0.0384	0.0486	0.1265	0.0051	0.0477	0.1116	0.0138	0.0152	0.0046	0.0035	0.0216	0.0218	0.1095	0.0358	0.103	0.0552	0.004
3	rs9815313	187175707	1.05	0.0578850268271129	1.03	0.312927433563081	0.0480695469793259	0.874830619839525	0.0076	0.0099	0.0837	0.0144	0.0524	0.017	0.0166	0.0236	0.0035	0.0386	0.0485	0.1265	0.0051	0.0477	0.1114	0.0136	0.0152	0.0046	0.0036	0.0216	0.0218	0.1094	0.0359	0.1025	0.0553	0.004
3	rs1344232	187176074	1.05	0.0578850268271129	1.03	0.312927433563081	0.0481175007656441	0.870002804560457	0.0076	0.0099	0.0837	0.0144	0.0524	0.017	0.0166	0.0236	0.0035	0.0386	0.0485	0.1265	0.0051	0.0477	0.1114	0.0136	0.0152	0.0046	0.0036	0.0216	0.0218	0.1094	0.0359	0.1025	0.0553	0.0041
3	rs6800799	187182200	1.05	0.0578850268271129	1.03	0.312927433563081	0.0483256744680568	0.868291026296158	0.0076	0.0099	0.0837	0.0144	0.0525	0.017	0.0166	0.0236	0.0036	0.0386	0.0485	0.1265	0.0051	0.0477	0.1113	0.0136	0.0152	0.0046	0.0036	0.0216	0.0217	0.1095	0.0359	0.1025	0.0553	0.004
3	rs114895442	187194964	1.05	0.0578850268271129	1.03	0.312927433563081	0.0498326958453513	0.864092326886807	0.0076	0.0099	0.0836	0.0145	0.0525	0.017	0.0166	0.0236	0.0036	0.0386	0.0485	0.1265	0.0051	0.0477	0.1113	0.0135	0.0152	0.0047	0.0036	0.0216	0.0217	0.1096	0.0358	0.1025	0.0554	0.0041
3	rs6792558	187196604	1.05	0.0578850268271129	1.03	0.312927433563081	0.0501608768322939	0.871403864403688	0.0076	0.0099	0.0836	0.0145	0.0525	0.017	0.0166	0.0236	0.0036	0.0386	0.0484	0.1265	0.0051	0.0477	0.1113	0.0135	0.0152	0.0047	0.0036	0.0216	0.0217	0.1096	0.0358	0.1025	0.0554	0.004
3	rs16862192	187201361	1.05	0.0578850268271129	1.04	0.276253925711104	0.0464739241143942	0.85648318620293	0.0077	0.0099	0.0838	0.0143	0.0525	0.017	0.0167	0.0236	0.0037	0.0387	0.0483	0.1265	0.0051	0.0477	0.1113	0.0135	0.0153	0.0048	0.0037	0.0215	0.0215	0.1097	0.0358	0.1027	0.0553	0.004
3	rs2378265	187202227	1.05	0.0578850268271129	1.04	0.276253925711104	0.0469912537044211	0.857724546658388	0.0077	0.0099	0.0838	0.0143	0.0525	0.017	0.0167	0.0236	0.0037	0.0387	0.0483	0.1265	0.0051	0.0477	0.1113	0.0135	0.0153	0.0048	0.0037	0.0215	0.0214	0.1097	0.0358	0.1027	0.0553	0.004
3	rs12492283	187203412	1.05	0.0578850268271129	1.04	0.276253925711104	0.0465364238999529	0.855707524451447	0.0077	0.0099	0.0838	0.0143	0.0525	0.017	0.0167	0.0236	0.0037	0.0387	0.0483	0.1266	0.0051	0.0477	0.1113	0.0135	0.0153	0.0048	0.0037	0.0215	0.0214	0.1097	0.0358	0.1027	0.0553	0.004
3	rs76847744	187204476	1.05	0.0578850268271129	1.04	0.276253925711104	0.0444432827600725	0.847184856943815	0.0077	0.0099	0.0839	0.0144	0.0524	0.0169	0.0167	0.0235	0.0037	0.0387	0.0482	0.1267	0.0051	0.0478	0.1112	0.0134	0.0153	0.0048	0.0037	0.0214	0.0213	0.1098	0.0358	0.1027	0.0552	0.004
3	rs144594726	187209175	1.05	0.0578850268271129	1.04	0.276253925711104	0.0442919546263883	0.84146140013818	0.0077	0.01	0.0843	0.0144	0.0524	0.0167	0.0167	0.0235	0.0037	0.0386	0.0481	0.127	0.0051	0.0477	0.1111	0.0133	0.0152	0.0048	0.0037	0.0214	0.0212	0.1099	0.0357	0.1028	0.0552	0.004
3	rs9816446	187214323	1.05	0.0578850268271129	1.04	0.276253925711104	0.0442013265551626	0.831888899614679	0.0078	0.01	0.0844	0.0145	0.0523	0.0166	0.0166	0.0234	0.0037	0.0385	0.0481	0.1271	0.0051	0.0477	0.111	0.0133	0.0152	0.0048	0.0037	0.0214	0.0211	0.11	0.0357	0.1028	0.0552	0.004
3	rs2600990	187218499	1.05	0.0578850268271129	1.04	0.276253925711104	0.0445494218554793	0.832814270971805	0.0079	0.01	0.0847	0.0145	0.0522	0.0164	0.0166	0.0233	0.0038	0.0385	0.048	0.1274	0.0051	0.0478	0.1109	0.0132	0.0152	0.0048	0.0037	0.0213	0.0211	0.1102	0.0356	0.1029	0.0552	0.0041
3	rs2042690	187219866	1.05	0.0578850268271129	1.04	0.276253925711104	0.0456511747441936	0.830501246002097	0.0079	0.0101	0.0848	0.0145	0.0522	0.0164	0.0166	0.0233	0.0038	0.0385	0.0479	0.1274	0.0051	0.0477	0.1109	0.0132	0.0152	0.0048	0.0038	0.0213	0.0211	0.1103	0.0356	0.1028	0.0552	0.0041
3	rs11916826	187220822	1.05	0.0578850268271129	1.04	0.276253925711104	0.052532890688383	0.797344910422434	0.0079	0.0101	0.0848	0.0146	0.052	0.0164	0.0166	0.0233	0.0038	0.0385	0.0477	0.1276	0.0052	0.0477	0.1107	0.0131	0.0152	0.0048	0.0037	0.0212	0.021	0.1102	0.0354	0.1031	0.0551	0.0041
3	rs2378270	187225252	1.06	0.0472756964826134	1.04	0.276253925711104	0.108283861980568	0.496517914005669	0.0101	0.0104	0.0857	0.018	0.0481	0.0169	0.017	0.0236	0.0038	0.0391	0.0433	0.1309	0.0056	0.0475	0.1073	0.0137	0.0158	0.004	0.0036	0.0209	0.0201	0.1107	0.0345	0.1041	0.0548	0.0043
3	rs719272	187229594	1.06	0.0472756964826134	1.04	0.276253925711104	0.109833385334325	0.485469178457945	0.0101	0.0104	0.0857	0.018	0.0481	0.017	0.0171	0.0236	0.0038	0.0391	0.0432	0.1312	0.0056	0.0475	0.1072	0.0137	0.0158	0.004	0.0036	0.0208	0.02	0.1107	0.0344	0.1042	0.0547	0.0043
3	rs11922608	187236486	1.06	0.0472756964826134	1.04	0.276253925711104	0.116819168986863	0.429767068092039	0.0101	0.0104	0.0861	0.0182	0.0471	0.017	0.0175	0.0236	0.0037	0.039	0.043	0.132	0.0055	0.0473	0.1071	0.0138	0.0159	0.004	0.0035	0.0207	0.0202	0.1104	0.0343	0.1043	0.0547	0.0043
3	rs62279787	187239833	1.06	0.0472756964826134	1.04	0.276253925711104	0.112390827153306	0.412736309120951	0.0102	0.0105	0.0859	0.0183	0.0471	0.0171	0.0175	0.0237	0.0037	0.0391	0.0429	0.1321	0.0055	0.0472	0.1069	0.0138	0.0159	0.004	0.0035	0.0206	0.0202	0.1105	0.0343	0.1045	0.0545	0.0043
3	rs57214428	187241138	1.06	0.0472756964826134	1.04	0.276253925711104	0.109942635404048	0.402349499747689	0.0102	0.0105	0.0858	0.0183	0.0471	0.0171	0.0176	0.0238	0.0037	0.0391	0.0429	0.1321	0.0055	0.0472	0.1068	0.0139	0.0159	0.004	0.0035	0.0206	0.0203	0.1106	0.0343	0.1046	0.0544	0.0043
3	rs2653295	187242776	1.06	0.0472756964826134	1.04	0.276253925711104	0.106319257352102	0.395379635288288	0.0102	0.0105	0.0857	0.0184	0.0471	0.017	0.0177	0.0239	0.0037	0.0391	0.0429	0.1321	0.0054	0.0471	0.1067	0.0139	0.016	0.0039	0.0035	0.0206	0.0204	0.1106	0.0343	0.1047	0.0542	0.0043
3	rs9682202	187242849	1.06	0.0472756964826134	1.04	0.276253925711104	0.106801609484442	0.395637179245253	0.0102	0.0105	0.0857	0.0184	0.0471	0.0171	0.0177	0.0238	0.0037	0.0391	0.0429	0.1321	0.0054	0.0471	0.1068	0.0139	0.016	0.0039	0.0035	0.0206	0.0204	0.1106	0.0343	0.1047	0.0542	0.0043
3	rs2553993	187246464	1.06	0.0472756964826134	1.04	0.276253925711104	0.106479890880361	0.408832782267293	0.0102	0.0106	0.0855	0.0184	0.0472	0.0171	0.0177	0.0239	0.0037	0.0392	0.0429	0.132	0.0054	0.047	0.1068	0.014	0.016	0.004	0.0036	0.0206	0.0204	0.1105	0.0344	0.1046	0.0538	0.0044
3	rs2553991	187247088	1.06	0.0472756964826134	1.04	0.276253925711104	0.102012863524838	0.409092702419253	0.0102	0.0106	0.0855	0.0183	0.0473	0.017	0.0176	0.0239	0.0037	0.0392	0.0429	0.132	0.0054	0.0469	0.1071	0.014	0.0159	0.004	0.0036	0.0206	0.0204	0.1105	0.0344	0.1046	0.0538	0.0043
3	rs12485777	187261033	1.06	0.0472756964826134	1.03	0.312927433563081	0.104033366588612	0.419264540475035	0.0104	0.0105	0.0851	0.0183	0.0473	0.0171	0.0175	0.0239	0.0036	0.0393	0.043	0.1322	0.0055	0.047	0.1073	0.0141	0.0159	0.0041	0.0034	0.0206	0.0205	0.1101	0.0343	0.1047	0.054	0.0043
3	rs116063918	187268411	1.06	0.0472756964826134	1.03	0.312927433563081	0.109152092934403	0.416388692764934	0.0104	0.0104	0.0848	0.0183	0.0474	0.0172	0.0174	0.0239	0.0034	0.0395	0.0431	0.1321	0.0056	0.047	0.1076	0.0141	0.0159	0.0042	0.0033	0.0206	0.0206	0.1097	0.034	0.1049	0.0541	0.0043
3	rs112971931	187269749	1.06	0.0472756964826134	1.02	0.35283343175317	0.109124895753023	0.416127518445292	0.0104	0.0104	0.0848	0.0183	0.0474	0.0172	0.0174	0.0239	0.0034	0.0395	0.0431	0.1321	0.0056	0.047	0.1076	0.0141	0.0159	0.0042	0.0033	0.0206	0.0206	0.1097	0.034	0.1049	0.0541	0.0043
3	rs73182579	187272639	1.06	0.0472756964826134	1.02	0.35283343175317	0.109315364069421	0.418218156934874	0.0104	0.0104	0.0848	0.0183	0.0474	0.0172	0.0174	0.0239	0.0034	0.0395	0.0432	0.1321	0.0056	0.047	0.1076	0.0141	0.0159	0.0042	0.0033	0.0206	0.0207	0.1097	0.034	0.1049	0.0541	0.0043
3	rs2378275	187282132	1.06	0.0472756964826134	1.02	0.35283343175317	0.122721951275622	0.417956671785973	0.0105	0.0104	0.0844	0.0183	0.0476	0.0171	0.0173	0.0238	0.0033	0.0395	0.0433	0.1321	0.0057	0.047	0.1075	0.0141	0.016	0.0041	0.0033	0.0206	0.0207	0.1097	0.0341	0.105	0.0543	0.0042
3	rs6444238	187293669	1.06	0.0472756964826134	1.02	0.35283343175317	0.122050825134845	0.397441281578974	0.0104	0.0104	0.0843	0.0185	0.0478	0.0172	0.0175	0.0237	0.0033	0.0393	0.0432	0.1321	0.0056	0.0471	0.1075	0.0141	0.0162	0.0042	0.0032	0.0206	0.0207	0.1093	0.034	0.1049	0.0544	0.0042
3	rs75515476	187296994	1.06	0.0472756964826134	1.02	0.35283343175317	0.126140976784545	0.391136863018232	0.0103	0.0103	0.0842	0.0187	0.048	0.0173	0.0175	0.0238	0.0032	0.0395	0.043	0.132	0.0056	0.0471	0.1068	0.0142	0.0163	0.0042	0.0031	0.0207	0.0209	0.109	0.0343	0.1048	0.0546	0.0042
3	rs35601282	187297237	1.06	0.0472756964826134	1.02	0.35283343175317	0.126170699649891	0.391136863018232	0.0103	0.0103	0.0842	0.0187	0.048	0.0173	0.0175	0.0238	0.0032	0.0395	0.043	0.132	0.0056	0.0471	0.1068	0.0142	0.0163	0.0042	0.0031	0.0207	0.0209	0.109	0.0343	0.1048	0.0546	0.0042
3	rs12487737	187311905	1.06	0.0472756964826134	1.02	0.35283343175317	0.121847014532726	0.391265245631438	0.0103	0.0103	0.0842	0.0187	0.048	0.0174	0.0176	0.0238	0.0033	0.0395	0.0431	0.1319	0.0056	0.0471	0.1066	0.0143	0.0164	0.0042	0.0031	0.0207	0.0209	0.1089	0.0343	0.1048	0.0546	0.0042
3	rs76102799	187313418	1.06	0.0472756964826134	1.02	0.35283343175317	0.129466186394876	0.390495125114985	0.0103	0.0103	0.0842	0.0187	0.048	0.0174	0.0176	0.0239	0.0033	0.0395	0.0431	0.1319	0.0056	0.047	0.1065	0.0143	0.0164	0.0042	0.0031	0.0207	0.0209	0.1089	0.0343	0.1048	0.0546	0.0042
3	rs73184606	187315018	1.06	0.0472756964826134	1.02	0.35283343175317	0.130768429239794	0.393963971887036	0.0103	0.0102	0.0842	0.0188	0.0481	0.0173	0.0176	0.024	0.0034	0.0396	0.043	0.132	0.0056	0.047	0.1064	0.0143	0.0164	0.0042	0.0031	0.0206	0.0209	0.1088	0.0343	0.1047	0.0546	0.0042
3	rs62279819	187316100	1.06	0.0472756964826134	1.02	0.35283343175317	0.128351956644567	0.394735978039587	0.0103	0.0102	0.0842	0.0188	0.0482	0.0173	0.0176	0.024	0.0034	0.0397	0.0429	0.1319	0.0056	0.047	0.1063	0.0143	0.0165	0.0042	0.0031	0.0206	0.0209	0.1088	0.0343	0.1047	0.0545	0.0042
3	rs77711036	187321533	1.06	0.0472756964826134	1.01	0.39608418712213	0.138433037655963	0.397441281578974	0.0104	0.0102	0.0843	0.0188	0.0482	0.0173	0.0176	0.024	0.0034	0.0399	0.0429	0.132	0.0056	0.0468	0.1061	0.0143	0.0165	0.0042	0.0031	0.0206	0.0209	0.1089	0.0344	0.1045	0.0545	0.0042
3	rs6801001	187327968	1.06	0.0472756964826134	1	0.442785362986439	0.13677295523034	0.398731310189583	0.0105	0.0102	0.0842	0.0189	0.0485	0.0174	0.0175	0.0239	0.0035	0.0404	0.043	0.1322	0.0055	0.0463	0.1057	0.0143	0.0166	0.0042	0.0031	0.0205	0.021	0.109	0.0345	0.1042	0.0544	0.0042
3	rs4686896	187333377	1.06	0.0472756964826134	1	0.442785362986439	0.263919404675335	0.376832579152721	0.0105	0.0104	0.0845	0.0193	0.0497	0.0179	0.018	0.0245	0.0036	0.0424	0.0451	0.1325	0.0049	0.0453	0.1052	0.0147	0.0175	0.0037	0.0023	0.0203	0.0221	0.1079	0.0327	0.1009	0.0537	0.0039
3	rs115001314	187337001	1.05	0.0578850268271129	1	0.442785362986439	0.229631326222951	0.374293974208262	0.0105	0.0104	0.0851	0.0193	0.0497	0.0179	0.018	0.0246	0.0035	0.0425	0.0452	0.1325	0.0049	0.0452	0.105	0.0147	0.0175	0.0037	0.0024	0.0203	0.0222	0.1078	0.0327	0.1007	0.0535	0.0039
3	rs1863389	187337242	1.05	0.0578850268271129	1	0.442785362986439	0.224483612073662	0.373406602093806	0.0105	0.0104	0.0851	0.0193	0.0497	0.0179	0.018	0.0246	0.0035	0.0425	0.0452	0.1325	0.0049	0.0453	0.105	0.0147	0.0175	0.0037	0.0024	0.0203	0.0222	0.1078	0.0327	0.1007	0.0535	0.0038
3	rs1863387	187337433	1.05	0.0578850268271129	1	0.442785362986439	0.224317297604693	0.373279883002207	0.0105	0.0104	0.0851	0.0193	0.0497	0.0179	0.018	0.0246	0.0035	0.0425	0.0452	0.1325	0.0049	0.0453	0.105	0.0147	0.0175	0.0037	0.0024	0.0203	0.0222	0.1078	0.0327	0.1007	0.0535	0.0038
3	rs17728084	187346363	1.05	0.0578850268271129	1	0.442785362986439	0.234929259285795	0.37607049208189	0.0105	0.0104	0.0851	0.0193	0.0497	0.0179	0.018	0.0246	0.0035	0.0425	0.0453	0.1326	0.0049	0.0452	0.105	0.0147	0.0175	0.0037	0.0024	0.0203	0.0222	0.1077	0.0327	0.1006	0.0535	0.0038
3	rs13094242	187347603	1.05	0.0578850268271129	0.99	0.493036143459036	0.230938964204472	0.411954795299882	0.0105	0.0106	0.0851	0.0193	0.0497	0.0179	0.0179	0.0246	0.0034	0.0426	0.0456	0.1328	0.005	0.0451	0.1053	0.0145	0.0175	0.0038	0.0024	0.0202	0.0221	0.1076	0.0327	0.1	0.0537	0.0038
3	rs11721240	187348831	1.05	0.0578850268271129	0.99	0.493036143459036	0.232505090296281	0.478274530352537	0.0105	0.0108	0.0851	0.0191	0.0498	0.0177	0.0177	0.0247	0.0034	0.0428	0.0458	0.1329	0.0051	0.0453	0.1053	0.0143	0.0173	0.0039	0.0025	0.0201	0.0221	0.1079	0.0328	0.0994	0.0537	0.0038
3	rs78651329	187349345	1.05	0.0578850268271129	0.99	0.493036143459036	0.242502255682374	0.452046641999105	0.0104	0.0109	0.085	0.019	0.0497	0.0177	0.0177	0.0248	0.0034	0.0429	0.0459	0.1328	0.005	0.0451	0.1053	0.0143	0.0173	0.004	0.0025	0.02	0.0221	0.1081	0.0328	0.0992	0.0537	0.0038
3	rs76565834	187351109	1.05	0.0578850268271129	0.99	0.493036143459036	0.20763509483828	0.464776018810873	0.0103	0.0113	0.0846	0.0188	0.0494	0.0176	0.0176	0.0249	0.0035	0.0433	0.046	0.1326	0.005	0.0447	0.1054	0.0145	0.0174	0.0042	0.0026	0.02	0.0223	0.1088	0.0328	0.0984	0.0537	0.0037
3	rs116635205	187358240	1.05	0.0578850268271129	0.99	0.493036143459036	0.199565498950176	0.470028468157934	0.0103	0.0114	0.0844	0.0188	0.0494	0.0176	0.0176	0.025	0.0035	0.0434	0.046	0.1326	0.005	0.0445	0.1054	0.0145	0.0175	0.0042	0.0026	0.02	0.0223	0.1091	0.0328	0.0982	0.0537	0.0037
3	rs3864100	187379710	1.05	0.0578850268271129	0.99	0.493036143459036	0.181638141767314	0.487918931697441	0.0103	0.0115	0.0844	0.0188	0.0493	0.0176	0.0176	0.025	0.0035	0.0435	0.046	0.1326	0.005	0.0445	0.1054	0.0146	0.0175	0.0043	0.0026	0.02	0.0224	0.1092	0.0328	0.0981	0.0537	0.0037
3	rs12152469	187381842	1.05	0.0578850268271129	0.99	0.493036143459036	0.182487536964208	0.482207788969867	0.0103	0.0115	0.0844	0.0188	0.0493	0.0176	0.0176	0.025	0.0035	0.0435	0.046	0.1326	0.005	0.0445	0.1054	0.0146	0.0175	0.0043	0.0026	0.02	0.0224	0.1092	0.0328	0.098	0.0537	0.0037
3	rs33934967	187387022	1.05	0.0578850268271129	0.99	0.493036143459036	0.182968640036471	0.47597270842021	0.0103	0.0115	0.0844	0.0188	0.0493	0.0176	0.0176	0.025	0.0035	0.0435	0.046	0.1326	0.005	0.0445	0.1054	0.0146	0.0175	0.0043	0.0026	0.02	0.0224	0.1092	0.0328	0.098	0.0537	0.0037
3	rs78122225	187391489	1.05	0.0578850268271129	0.98	0.546929419532092	0.182783514056834	0.478003578506947	0.0103	0.0115	0.0844	0.0187	0.0493	0.0176	0.0176	0.025	0.0035	0.0435	0.046	0.1326	0.005	0.0445	0.1053	0.0146	0.0175	0.0043	0.0026	0.0199	0.0224	0.1092	0.0328	0.0981	0.0537	0.0037
3	rs16862457	187396582	1.05	0.0578850268271129	0.98	0.546929419532092	0.176734898666424	0.492827923171108	0.0103	0.0116	0.0844	0.0187	0.0495	0.0177	0.0176	0.0251	0.0035	0.0436	0.0461	0.1326	0.005	0.0443	0.1051	0.0147	0.0173	0.0044	0.0026	0.0199	0.0224	0.1092	0.0329	0.098	0.0535	0.0037
3	rs78606653	187398873	1.05	0.0578850268271129	0.98	0.546929419532092	0.170092850154068	0.480986231679166	0.0103	0.0117	0.0841	0.0187	0.0496	0.018	0.0177	0.0251	0.0035	0.0435	0.0461	0.1324	0.0049	0.0442	0.1052	0.0149	0.0173	0.0045	0.0026	0.0199	0.0226	0.1086	0.0327	0.0985	0.0531	0.0037
3	rs73184626	187404727	1.05	0.0578850268271129	0.98	0.546929419532092	0.150555850653019	0.47299816147789	0.0102	0.012	0.0836	0.0187	0.0499	0.0186	0.0178	0.0252	0.0035	0.0435	0.046	0.1321	0.0047	0.0439	0.1053	0.0154	0.0172	0.0047	0.0027	0.0198	0.023	0.1075	0.0326	0.0996	0.0525	0.0038
3	rs3915052	187407916	1.05	0.0578850268271129	0.98	0.546929419532092	0.150027624103646	0.476514054630334	0.0102	0.012	0.0836	0.0187	0.0499	0.0186	0.0178	0.0252	0.0035	0.0435	0.046	0.1321	0.0047	0.0439	0.1053	0.0154	0.0172	0.0047	0.0027	0.0198	0.023	0.1076	0.0326	0.0996	0.0525	0.0038
3	rs73184633	187414240	1.05	0.0578850268271129	0.98	0.546929419532092	0.152280187325769	0.437027889341484	0.0102	0.0119	0.0837	0.0187	0.0499	0.0187	0.0178	0.0252	0.0035	0.0434	0.046	0.1322	0.0047	0.0438	0.1053	0.0154	0.0172	0.0047	0.0026	0.0197	0.023	0.1074	0.0326	0.0997	0.0526	0.0038
3	rs79846861	187421081	1.04	0.0702833737600549	0.98	0.546929419532092	0.167653354972354	0.378994171821439	0.01	0.012	0.0841	0.0188	0.0501	0.0191	0.018	0.0251	0.0033	0.043	0.0457	0.1328	0.0044	0.0438	0.1058	0.0154	0.0171	0.0047	0.0025	0.0195	0.023	0.1064	0.0325	0.1003	0.0526	0.0036
3	rs73045303	187424310	1.04	0.0702833737600549	0.98	0.546929419532092	0.165269304912022	0.380904330118517	0.01	0.012	0.0842	0.0188	0.0501	0.0192	0.018	0.0251	0.0033	0.043	0.0457	0.1329	0.0044	0.0438	0.1059	0.0154	0.0171	0.0047	0.0025	0.0195	0.023	0.1063	0.0325	0.1003	0.0526	0.0036
3	rs28477220	187439105	1.04	0.0702833737600549	0.98	0.546929419532092	0.164293432556684	0.405587594281365	0.01	0.0121	0.0844	0.0187	0.0502	0.0193	0.018	0.025	0.0034	0.043	0.0457	0.1326	0.0043	0.0437	0.1061	0.0153	0.0172	0.0049	0.0025	0.0194	0.0224	0.1061	0.0325	0.1006	0.0528	0.0036
3	rs1005099	187440506	1.04	0.0702833737600549	0.98	0.546929419532092	0.164293432556684	0.433987584331705	0.01	0.0121	0.0844	0.0187	0.0502	0.0193	0.018	0.025	0.0034	0.043	0.0457	0.1326	0.0043	0.0438	0.1062	0.0153	0.0172	0.0049	0.0025	0.0194	0.0224	0.1061	0.0325	0.1006	0.0528	0.0037
3	rs3774310	187440572	1.04	0.0702833737600549	0.97	0.604552021827049	0.164293432556684	0.432931419207759	0.01	0.0121	0.0844	0.0187	0.0502	0.0193	0.018	0.025	0.0034	0.043	0.0457	0.1326	0.0043	0.0438	0.1062	0.0153	0.0172	0.0049	0.0025	0.0194	0.0224	0.1061	0.0325	0.1006	0.0528	0.0037
3	rs56091972	187440781	1.04	0.0702833737600549	0.97	0.604552021827049	0.164397828633502	0.428713670318754	0.01	0.0121	0.0844	0.0187	0.0502	0.0193	0.018	0.025	0.0034	0.043	0.0457	0.1326	0.0043	0.0438	0.1061	0.0153	0.0172	0.0049	0.0025	0.0194	0.0224	0.1061	0.0325	0.1006	0.0528	0.0037
3	rs73184657	187443722	1.04	0.0702833737600549	0.97	0.604552021827049	0.166283593495744	0.430030526005735	0.01	0.012	0.0844	0.0188	0.0502	0.0193	0.018	0.025	0.0034	0.043	0.0457	0.1326	0.0042	0.0438	0.1061	0.0153	0.0172	0.0049	0.0025	0.0195	0.0224	0.1061	0.0325	0.1006	0.0528	0.0037
3	rs2229362	187446211	1.04	0.0702833737600549	0.97	0.604552021827049	0.167688563317777	0.420573514885241	0.01	0.012	0.0844	0.0188	0.0502	0.0193	0.018	0.025	0.0034	0.043	0.0457	0.1327	0.0042	0.0438	0.106	0.0153	0.0171	0.0049	0.0025	0.0195	0.0224	0.106	0.0325	0.1006	0.0529	0.0037
3	Affx-21863948	187447701	1.04	0.0702833737600549	0.97	0.604552021827049	0.165025019929605	0.410002777911692	0.01	0.012	0.0845	0.0188	0.0501	0.0193	0.018	0.0249	0.0034	0.043	0.0457	0.1327	0.0042	0.0438	0.106	0.0153	0.0171	0.0049	0.0025	0.0195	0.0224	0.106	0.0325	0.1008	0.0528	0.0038
3	Affx-36728326	187448254	1.04	0.0702833737600549	0.97	0.604552021827049	0.164084756802733	0.408962736705235	0.0099	0.012	0.0845	0.0188	0.0501	0.0193	0.018	0.0249	0.0034	0.043	0.0457	0.1327	0.0042	0.0438	0.106	0.0153	0.0172	0.0049	0.0025	0.0195	0.0224	0.106	0.0325	0.1008	0.0528	0.0038
3	rs112652680	187449343	1.04	0.0702833737600549	0.97	0.604552021827049	0.163737308756098	0.400151669941544	0.0099	0.012	0.0845	0.0188	0.0501	0.0193	0.018	0.0249	0.0034	0.043	0.0457	0.1328	0.0042	0.0438	0.106	0.0153	0.0172	0.0049	0.0025	0.0195	0.0224	0.106	0.0325	0.1008	0.0528	0.0038
3	rs41268623	187449447	1.04	0.0702833737600549	0.97	0.604552021827049	0.163737308756098	0.4020907599526	0.0099	0.012	0.0845	0.0188	0.0501	0.0193	0.018	0.0249	0.0034	0.043	0.0457	0.1328	0.0042	0.0438	0.106	0.0153	0.0172	0.0049	0.0025	0.0195	0.0224	0.106	0.0325	0.1008	0.0529	0.0038
3	rs41268625	187449757	1.04	0.0702833737600549	0.97	0.604552021827049	0.163043705867956	0.395765968581526	0.0099	0.012	0.0845	0.0188	0.0501	0.0193	0.018	0.0249	0.0034	0.0429	0.0457	0.1328	0.0042	0.0438	0.106	0.0153	0.0172	0.0049	0.0025	0.0195	0.0224	0.106	0.0325	0.1008	0.0528	0.0038
3	Affx-21864040	187455958	1.04	0.0702833737600549	0.97	0.604552021827049	0.150919644704605	0.366203013095	0.0099	0.0119	0.0845	0.0187	0.0499	0.0196	0.0181	0.0248	0.0033	0.0429	0.0457	0.1334	0.0043	0.0437	0.1054	0.0155	0.0172	0.0049	0.0024	0.0195	0.0223	0.1055	0.0325	0.1009	0.053	0.0037
3	rs75777727	187457026	1.04	0.0702833737600549	0.97	0.604552021827049	0.170092850154068	0.357035683804713	0.0099	0.0119	0.0845	0.0187	0.0499	0.0196	0.0181	0.0247	0.0033	0.0429	0.0458	0.1333	0.0042	0.0437	0.1054	0.0155	0.0172	0.0049	0.0024	0.0195	0.0223	0.1055	0.0325	0.1008	0.053	0.0037
3	rs1523474	187459497	1.04	0.0702833737600549	0.97	0.604552021827049	0.196890155548902	0.337670290038241	0.01	0.0119	0.084	0.019	0.0498	0.0199	0.0185	0.0245	0.0031	0.0431	0.0459	0.133	0.0042	0.0438	0.1053	0.0158	0.0173	0.005	0.0023	0.0195	0.0224	0.1054	0.0325	0.1007	0.053	0.0036
3	rs73886547	187460430	1.04	0.0702833737600549	0.97	0.604552021827049	0.149730980173555	0.261009698670476	0.0098	0.0116	0.085	0.019	0.0498	0.0205	0.0187	0.0241	0.003	0.0423	0.0457	0.1333	0.004	0.0437	0.1047	0.0163	0.0175	0.0049	0.0022	0.0197	0.0223	0.1064	0.032	0.1009	0.0529	0.0034
3	rs115118189	187462159	1.02	0.101174939294895	0.97	0.604552021827049	0.0969303716955374	0.1634095378146	0.0093	0.011	0.0871	0.0188	0.0496	0.0214	0.019	0.0234	0.0027	0.0409	0.0452	0.1338	0.0038	0.0433	0.1033	0.0172	0.0178	0.0051	0.002	0.0199	0.0222	0.1087	0.031	0.1012	0.0526	0.0029
3	rs4686467	187462296	1.02	0.101174939294895	0.97	0.604552021827049	0.0689766629451975	0.152240590799791	0.0093	0.011	0.0873	0.0188	0.0497	0.0215	0.019	0.0233	0.0027	0.0409	0.0452	0.1339	0.0037	0.0433	0.1032	0.0173	0.0179	0.0052	0.0021	0.0199	0.0221	0.1088	0.031	0.1012	0.0526	0.0028
3	rs114991887	187462617	1.02	0.101174939294895	0.97	0.604552021827049	0.0806338297556452	0.148926348600194	0.0093	0.011	0.0874	0.0188	0.0496	0.0215	0.0191	0.0233	0.0027	0.0407	0.0452	0.134	0.0037	0.0432	0.1032	0.0174	0.0179	0.0051	0.002	0.0199	0.0221	0.109	0.0309	0.1013	0.0525	0.0028
3	rs57286227	187467220	1	0.141401729381863	0.97	0.604552021827049	0.0478461901728748	0.109524567426951	0.0085	0.0106	0.089	0.0186	0.0477	0.0221	0.0197	0.0221	0.0024	0.0388	0.0448	0.1355	0.0037	0.0426	0.103	0.0189	0.0182	0.0052	0.002	0.0203	0.0214	0.1112	0.0299	0.1034	0.0517	0.0023
3	rs73045378	187468628	1	0.141401729381863	0.98	0.546929419532092	0.0353624208586532	0.0917871177191262	0.0079	0.0105	0.0882	0.0184	0.0473	0.0224	0.0197	0.0221	0.002	0.0384	0.0445	0.1363	0.0036	0.0422	0.1028	0.019	0.0193	0.0049	0.0019	0.0202	0.021	0.1123	0.0297	0.1052	0.0516	0.0021
3	rs115097621	187475699	0.99	0.165458971998582	0.98	0.546929419532092	0.0288427111226276	0.0790513012236814	0.0079	0.0106	0.0881	0.0185	0.0471	0.0225	0.02	0.0223	0.0018	0.038	0.0444	0.1369	0.0034	0.042	0.1025	0.0189	0.0193	0.0048	0.0019	0.0202	0.0205	0.1127	0.0295	0.1062	0.0518	0.002
3	rs9833066	187476714	0.99	0.165458971998582	0.98	0.546929419532092	0.0281860103588519	0.0764072979413735	0.0079	0.0106	0.0881	0.0185	0.0471	0.0225	0.02	0.0223	0.0018	0.038	0.0444	0.1369	0.0034	0.042	0.1025	0.0189	0.0193	0.0048	0.0019	0.0202	0.0205	0.1127	0.0295	0.1062	0.0518	0.002
3	rs79468737	187486941	0.99	0.165458971998582	1.01	0.39608418712213	0.0232703724887023	0.0570741906382361	0.0078	0.0106	0.0882	0.0185	0.0471	0.0226	0.02	0.0223	0.0018	0.038	0.0445	0.1371	0.0034	0.0419	0.1024	0.0189	0.0194	0.0048	0.0019	0.0202	0.0205	0.1128	0.0294	0.1062	0.052	0.002
3	rs11713148	187487002	0.99	0.165458971998582	1.01	0.39608418712213	0.0228874646913739	0.0547711565714703	0.0078	0.0106	0.0882	0.0185	0.0471	0.0226	0.02	0.0223	0.0018	0.038	0.0445	0.1371	0.0034	0.0419	0.1024	0.0189	0.0194	0.0048	0.0019	0.0202	0.0205	0.1128	0.0294	0.1062	0.052	0.002
3	rs10937321	187487526	0.99	0.165458971998582	1	0.442785362986439	0.022191061927297	0.0450967811091947	0.0078	0.0106	0.0882	0.0185	0.0471	0.0226	0.02	0.0223	0.0018	0.0379	0.0445	0.1371	0.0034	0.0419	0.1024	0.0189	0.0194	0.0048	0.0019	0.0202	0.0205	0.1128	0.0294	0.1062	0.052	0.002
3	rs11926352	187487924	0.99	0.165458971998582	1	0.442785362986439	0.0235023131513493	0.0479305133119256	0.0078	0.0106	0.0882	0.0185	0.0471	0.0226	0.02	0.0223	0.0018	0.0379	0.0445	0.1371	0.0034	0.0419	0.1023	0.0189	0.0194	0.0048	0.0019	0.0202	0.0205	0.1128	0.0294	0.1063	0.052	0.002
3	rs115225578	187495597	0.99	0.165458971998582	1	0.442785362986439	0.0262585086477523	0.0515788662658605	0.0078	0.0106	0.0885	0.0185	0.0471	0.0226	0.02	0.0222	0.0018	0.0378	0.0443	0.1372	0.0034	0.0419	0.1025	0.0189	0.0192	0.0047	0.0019	0.0202	0.0204	0.113	0.0293	0.1063	0.0521	0.0019
3	rs16862586	187500183	0.99	0.165458971998582	1	0.442785362986439	0.0277250265208114	0.055789691174824	0.0078	0.0106	0.0885	0.0185	0.0471	0.0225	0.02	0.0222	0.0017	0.0378	0.0443	0.1372	0.0034	0.0419	0.1025	0.0189	0.0192	0.0047	0.0019	0.0202	0.0204	0.1131	0.0293	0.1064	0.0521	0.0019
3	rs62279150	187507339	0.99	0.165458971998582	1	0.442785362986439	0.0342739940327553	0.0597464449684687	0.0078	0.0106	0.089	0.0183	0.0469	0.0225	0.0199	0.0221	0.0017	0.0376	0.044	0.1377	0.0032	0.0417	0.1031	0.0187	0.0191	0.0046	0.0018	0.0201	0.02	0.1137	0.0292	0.1067	0.0521	0.0019
3	rs115262280	187509248	0.99	0.165458971998582	1	0.442785362986439	0.033820132382521	0.0577211380326175	0.0078	0.0106	0.0891	0.0183	0.0469	0.0225	0.0199	0.0221	0.0017	0.0375	0.044	0.1377	0.0032	0.0417	0.1031	0.0187	0.019	0.0046	0.0018	0.0201	0.02	0.1138	0.0292	0.1067	0.0521	0.0019
3	rs115817904	187511167	0.99	0.165458971998582	1	0.442785362986439	0.0341854125548751	0.0621356168740305	0.0078	0.0106	0.0891	0.0182	0.0469	0.0225	0.0199	0.0221	0.0017	0.0375	0.044	0.1377	0.0032	0.0416	0.1032	0.0187	0.019	0.0046	0.0018	0.0201	0.02	0.1138	0.0292	0.1068	0.0521	0.0019
3	rs62279156	187530425	0.99	0.165458971998582	1	0.442785362986439	0.0316615348912524	0.0526960692044139	0.0077	0.0105	0.0908	0.0177	0.0467	0.0222	0.0195	0.0216	0.0016	0.037	0.0434	0.1382	0.0031	0.0413	0.1047	0.0182	0.0186	0.0044	0.0018	0.0199	0.0191	0.1158	0.0291	0.1076	0.052	0.0016
3	rs16862599	187531837	0.99	0.165458971998582	1	0.442785362986439	0.0324227806298345	0.0505945494654554	0.0077	0.0105	0.0908	0.0177	0.0467	0.0222	0.0195	0.0216	0.0016	0.037	0.0433	0.1383	0.0031	0.0413	0.1047	0.0182	0.0186	0.0044	0.0018	0.0199	0.0191	0.1158	0.0291	0.1076	0.052	0.0016
3	rs79523263	187533141	0.99	0.165458971998582	1	0.442785362986439	0.0278342963635944	0.0462093511636146	0.0077	0.0105	0.0909	0.0176	0.0467	0.0222	0.0195	0.022	0.0016	0.0369	0.0433	0.1381	0.0031	0.0413	0.1047	0.0181	0.0186	0.0043	0.0018	0.0199	0.0191	0.1159	0.0291	0.1076	0.052	0.0016
3	rs62280060	187544578	0.99	0.165458971998582	1	0.442785362986439	0.0248177989714811	0.0342836759910563	0.0077	0.0105	0.0913	0.0177	0.0466	0.0222	0.0195	0.0219	0.0016	0.0367	0.0432	0.1383	0.003	0.0413	0.105	0.0179	0.0186	0.0042	0.0019	0.0198	0.019	0.1162	0.0288	0.1078	0.0519	0.0016
3	rs77665048	187557306	0.99	0.165458971998582	1	0.442785362986439	0.0216103210355772	0.0261454331419271	0.0077	0.0105	0.0916	0.0176	0.0465	0.0222	0.0194	0.0218	0.0016	0.0366	0.0432	0.1383	0.003	0.0414	0.1055	0.0177	0.0185	0.0041	0.0019	0.0197	0.0189	0.1168	0.0288	0.1079	0.0518	0.0016
3	rs503787	187562959	0.99	0.165458971998582	1	0.442785362986439	0.020649249180763	0.0198044110998332	0.0077	0.0105	0.0916	0.0176	0.0465	0.0222	0.0194	0.0218	0.0016	0.0365	0.0432	0.1383	0.003	0.0414	0.1055	0.0177	0.0185	0.0041	0.0019	0.0197	0.0189	0.1168	0.0288	0.1079	0.0518	0.0016
3	rs117586398	187568035	0.99	0.165458971998582	1	0.442785362986439	0.0215009601007271	0.0193699254919187	0.0076	0.0105	0.0917	0.0177	0.0465	0.0222	0.0193	0.0218	0.0015	0.0364	0.0432	0.1384	0.003	0.0414	0.1056	0.0176	0.0185	0.0041	0.0019	0.0198	0.0188	0.1169	0.0288	0.108	0.0517	0.0016
3	rs2679526	187573841	0.99	0.165458971998582	1	0.442785362986439	0.0219500447046945	0.0193699254919187	0.0076	0.0105	0.0917	0.0177	0.0465	0.0222	0.0193	0.0218	0.0015	0.0364	0.0432	0.1384	0.003	0.0414	0.1057	0.0176	0.0186	0.0041	0.0019	0.0198	0.0188	0.1169	0.0287	0.1081	0.0516	0.0016
3	rs7621584	187593527	0.99	0.165458971998582	1	0.442785362986439	0.0214736824286636	0.0204447408194145	0.0074	0.0105	0.0924	0.0177	0.0466	0.0223	0.0192	0.0216	0.0015	0.0358	0.0431	0.1389	0.003	0.0411	0.1058	0.0177	0.0185	0.004	0.0019	0.0199	0.0184	0.1174	0.0286	0.1085	0.0511	0.0016
3	rs78436932	187594050	0.99	0.165458971998582	1	0.442785362986439	0.0207909549849326	0.0196854503854044	0.0074	0.0105	0.0924	0.0177	0.0466	0.0222	0.0192	0.0216	0.0015	0.0358	0.0431	0.1389	0.003	0.0411	0.1059	0.0177	0.0185	0.004	0.0019	0.0199	0.0184	0.1174	0.0286	0.1085	0.0511	0.0016
3	rs6798156	187596315	0.99	0.165458971998582	1	0.442785362986439	0.018394650178453	0.0112873007321108	0.0073	0.0105	0.0927	0.0176	0.0466	0.0222	0.0191	0.0216	0.0015	0.0356	0.0432	0.1391	0.003	0.0409	0.1059	0.0177	0.0184	0.004	0.0019	0.0199	0.0183	0.1176	0.0286	0.1086	0.0509	0.0016
3	rs10937323	187598318	0.99	0.165458971998582	1	0.442785362986439	0.0164221942973345	0.00888272903441235	0.0072	0.0104	0.0927	0.0177	0.0466	0.0221	0.0191	0.0217	0.0015	0.0356	0.0431	0.1389	0.0031	0.041	0.106	0.0176	0.0185	0.004	0.002	0.02	0.0183	0.1177	0.0287	0.1086	0.0507	0.0016
3	rs77032714	187602672	0.98	0.192372589028169	1	0.442785362986439	0.020782077809218	0.00372945938531935	0.0073	0.0105	0.0936	0.0178	0.0464	0.0223	0.0187	0.0217	0.0015	0.0349	0.0428	0.1387	0.0031	0.0406	0.1069	0.0176	0.0184	0.0039	0.002	0.0206	0.0178	0.1182	0.0287	0.109	0.0497	0.0017
3	rs9808926	187607504	0.98	0.192372589028169	1	0.442785362986439	0.0195746481019607	0.00356388253303536	0.0074	0.0105	0.0936	0.0178	0.0464	0.0223	0.0187	0.0217	0.0015	0.0348	0.0427	0.1387	0.0031	0.0406	0.107	0.0176	0.0184	0.0039	0.002	0.0205	0.0178	0.1182	0.0287	0.109	0.0497	0.0018
3	rs75191337	187622195	0.98	0.192372589028169	1	0.442785362986439	0.0246166964851421	0.00130589991905459	0.0074	0.0107	0.0939	0.0178	0.0464	0.0224	0.0186	0.0218	0.0016	0.0343	0.0426	0.1386	0.0031	0.0404	0.1071	0.0176	0.0184	0.004	0.0021	0.0208	0.0178	0.1183	0.0287	0.1092	0.0492	0.0018
3	rs13080372	187623428	0.98	0.192372589028169	1	0.442785362986439	0.0250200729985127	0.00117819574452859	0.0074	0.0107	0.094	0.0178	0.0465	0.0224	0.0186	0.0218	0.0016	0.0343	0.0426	0.1385	0.0031	0.0404	0.1071	0.0176	0.0184	0.004	0.0021	0.0208	0.0178	0.1184	0.0287	0.1093	0.0492	0.0018
3	rs1903216	187629503	0.98	0.192372589028169	1	0.442785362986439	0.0225655723398354	0.000774572620722422	0.0072	0.0108	0.0944	0.0176	0.0467	0.0224	0.0184	0.022	0.0018	0.0341	0.0424	0.138	0.0033	0.0397	0.1066	0.0179	0.0185	0.0042	0.0023	0.0207	0.0179	0.1189	0.0286	0.1098	0.0485	0.0019
3	rs2611621	187629577	0.98	0.192372589028169	1	0.442785362986439	0.0239613277344806	0.000648295094647511	0.0072	0.0108	0.0945	0.0176	0.0467	0.0224	0.0184	0.022	0.0018	0.0341	0.0424	0.1379	0.0033	0.0396	0.1066	0.0179	0.0185	0.0043	0.0023	0.0207	0.0179	0.1189	0.0286	0.1099	0.0484	0.0019
3	rs2611617	187631078	0.97	0.222305343836028	1	0.442785362986439	0.0482775804259886	0.000399198069394089	0.0071	0.0109	0.0956	0.0166	0.0474	0.0231	0.0179	0.0224	0.002	0.0331	0.0417	0.1372	0.0035	0.038	0.1069	0.0182	0.0181	0.0046	0.0022	0.0213	0.0175	0.1201	0.0286	0.1116	0.047	0.0021
3	rs12490932	187631172	0.97	0.222305343836028	1	0.442785362986439	0.0526857180760252	0.00041856945675622	0.0071	0.0109	0.0958	0.0166	0.0475	0.0231	0.0178	0.0224	0.002	0.033	0.0417	0.1372	0.0035	0.0379	0.1068	0.0182	0.0181	0.0046	0.0022	0.0214	0.0174	0.1202	0.0286	0.1116	0.0469	0.0021
3	rs9810106	187632238	0.96	0.255413023536062	1	0.442785362986439	0.100739932335396	0.000161200916629794	0.0069	0.0106	0.0965	0.016	0.0486	0.0231	0.0172	0.0227	0.002	0.0324	0.0416	0.1377	0.0036	0.0376	0.1071	0.0182	0.018	0.0046	0.0021	0.0221	0.017	0.1208	0.0285	0.1116	0.0464	0.0019
3	rs76450801	187639042	0.96	0.255413023536062	1	0.442785362986439	0.114479772125081	0.000136963059508053	0.0069	0.0106	0.0965	0.0159	0.0486	0.0231	0.0169	0.0228	0.002	0.0324	0.0417	0.1377	0.0036	0.0375	0.1073	0.0181	0.0178	0.0046	0.0021	0.0222	0.017	0.1211	0.0284	0.1117	0.0465	0.0019
3	rs763342	187639375	0.96	0.255413023536062	1	0.442785362986439	0.11461987737875	0.000119688412146044	0.0069	0.0106	0.0965	0.0159	0.0486	0.0231	0.0169	0.0229	0.002	0.0324	0.0417	0.1377	0.0036	0.0374	0.1074	0.0181	0.0178	0.0046	0.0021	0.0222	0.017	0.1211	0.0284	0.1117	0.0465	0.0019
3	rs76299297	187650400	0.96	0.255413023536062	1	0.442785362986439	0.134784336684639	0.000203567817718977	0.0068	0.0107	0.0966	0.0158	0.0488	0.023	0.0168	0.023	0.002	0.0324	0.0418	0.1373	0.0036	0.0374	0.1076	0.0181	0.0177	0.0046	0.0021	0.0223	0.0168	0.1211	0.0282	0.1118	0.0466	0.0019
3	rs79624480	187657591	0.96	0.255413023536062	1	0.442785362986439	0.157590883655576	0.000883395262868901	0.0068	0.0108	0.0966	0.0156	0.049	0.023	0.0168	0.0231	0.0021	0.0324	0.042	0.137	0.0036	0.0373	0.1077	0.0181	0.0177	0.0047	0.0021	0.0223	0.0167	0.1211	0.0281	0.1119	0.0466	0.0019
3	rs13059380	187661927	0.96	0.255413023536062	1	0.442785362986439	0.161523848132768	0.00125026383358509	0.0068	0.0108	0.0966	0.0156	0.049	0.023	0.0167	0.0231	0.0021	0.0324	0.042	0.137	0.0036	0.0373	0.1078	0.0181	0.0177	0.0047	0.0021	0.0223	0.0167	0.1211	0.0281	0.1119	0.0466	0.0019
3	rs2248422	187668469	0.96	0.255413023536062	1	0.442785362986439	0.172767771984249	0.00177818469145065	0.0068	0.0108	0.0967	0.0157	0.049	0.023	0.0168	0.023	0.0021	0.0323	0.042	0.1368	0.0037	0.0373	0.1079	0.0181	0.0177	0.0047	0.0021	0.0224	0.0167	0.1211	0.028	0.112	0.0465	0.0019
3	rs7652643	187669952	0.96	0.255413023536062	1	0.442785362986439	0.163078345063	0.000795687700823174	0.0068	0.0108	0.0967	0.0157	0.0491	0.0229	0.0168	0.0231	0.0021	0.0323	0.0419	0.1368	0.0037	0.0373	0.1079	0.0181	0.0177	0.0047	0.0021	0.0224	0.0167	0.121	0.028	0.112	0.0464	0.0019
3	rs116225607	187670824	0.96	0.255413023536062	1	0.442785362986439	0.160973241123322	0.000580996686628452	0.0068	0.0108	0.0968	0.0157	0.0491	0.0229	0.0168	0.0231	0.0021	0.0322	0.0419	0.1367	0.0037	0.0373	0.1079	0.0181	0.0177	0.0047	0.0021	0.0224	0.0167	0.121	0.028	0.112	0.0464	0.0019
3	rs73186876	187677031	0.96	0.255413023536062	0.99	0.493036143459036	0.18090139346937	0.001552472048814	0.0068	0.0109	0.097	0.0157	0.0494	0.0228	0.0167	0.0231	0.0021	0.032	0.0422	0.1361	0.0037	0.0376	0.1078	0.0182	0.0176	0.0047	0.0021	0.0225	0.0165	0.1211	0.0281	0.1122	0.0463	0.0019
3	rs496324	187677977	0.96	0.255413023536062	0.99	0.493036143459036	0.184751340435885	0.0013153051570018	0.0068	0.0109	0.097	0.0157	0.0494	0.0228	0.0167	0.0232	0.0021	0.0319	0.0422	0.1361	0.0037	0.0376	0.1078	0.0182	0.0176	0.0047	0.0021	0.0225	0.0165	0.1211	0.0281	0.1122	0.0463	0.0019
3	rs35404821	187684976	0.95	0.291843936447983	0.99	0.493036143459036	0.391883507493051	0.00163644324845074	0.0066	0.0112	0.0978	0.0157	0.0501	0.0222	0.0157	0.0229	0.0022	0.031	0.043	0.1357	0.0038	0.0373	0.1082	0.0179	0.0169	0.005	0.0021	0.0229	0.0166	0.1208	0.0283	0.1133	0.0455	0.0019
3	rs6797424	187685841	0.95	0.291843936447983	0.99	0.493036143459036	0.404625063093361	0.00219265396130738	0.0066	0.0112	0.0979	0.0157	0.0501	0.0222	0.0157	0.0229	0.0022	0.031	0.043	0.1357	0.0038	0.0373	0.1081	0.0179	0.0169	0.005	0.0022	0.0229	0.0166	0.1208	0.0283	0.1134	0.0455	0.0019
3	rs16862782	187687890	0.95	0.291843936447983	0.99	0.493036143459036	0.420984422000519	0.00237198640615431	0.0066	0.0112	0.0979	0.0157	0.0501	0.0222	0.0157	0.0229	0.0022	0.031	0.043	0.1357	0.0038	0.0373	0.1081	0.0179	0.0169	0.0051	0.0021	0.0229	0.0166	0.1208	0.0283	0.1135	0.0455	0.0019
3	rs74715659	187690581	0.95	0.291843936447983	0.99	0.493036143459036	0.434893324536927	0.00298659344036659	0.0066	0.0112	0.098	0.0157	0.0502	0.0222	0.0157	0.0229	0.0022	0.0309	0.0431	0.1357	0.0038	0.0375	0.1082	0.0179	0.0169	0.005	0.0021	0.0229	0.0165	0.1207	0.0284	0.1134	0.0453	0.0019
3	rs114875492	187697188	0.95	0.291843936447983	0.99	0.493036143459036	0.492623678608027	0.00412578206888543	0.0065	0.0113	0.098	0.0157	0.0502	0.0221	0.0156	0.0229	0.0022	0.0308	0.0431	0.1356	0.0037	0.0375	0.1085	0.0178	0.0168	0.0051	0.0021	0.0229	0.0166	0.1206	0.0286	0.1136	0.0451	0.0019
3	rs73051566	187697670	0.95	0.291843936447983	0.99	0.493036143459036	0.497581709154597	0.0054449476229646	0.0065	0.0113	0.098	0.0157	0.0502	0.0221	0.0156	0.0229	0.0022	0.0308	0.0431	0.1356	0.0037	0.0375	0.1085	0.0178	0.0168	0.0051	0.0021	0.0229	0.0166	0.1205	0.0286	0.1136	0.0451	0.0019
3	rs76723681	187703075	0.95	0.291843936447983	0.99	0.493036143459036	0.568602595271495	0.00530219273964151	0.0065	0.0114	0.0984	0.0158	0.0502	0.0221	0.0156	0.0228	0.0022	0.0307	0.0432	0.1354	0.0037	0.0373	0.1084	0.0179	0.0167	0.0052	0.0021	0.023	0.0166	0.1202	0.0289	0.1138	0.0451	0.0019
3	rs75049289	187708846	0.95	0.291843936447983	0.99	0.493036143459036	0.627592453223114	0.00592821789984077	0.0065	0.0115	0.0985	0.0159	0.0502	0.0221	0.0156	0.0227	0.0022	0.0306	0.0433	0.1354	0.0036	0.0372	0.1083	0.0179	0.0167	0.0052	0.002	0.0231	0.0166	0.1201	0.029	0.114	0.045	0.0018
3	rs9836926	187709117	0.95	0.291843936447983	0.99	0.493036143459036	0.622481066386913	0.00484734726560563	0.0065	0.0115	0.0986	0.0158	0.0502	0.022	0.0156	0.0227	0.0022	0.0306	0.0433	0.1354	0.0036	0.0373	0.1084	0.0179	0.0167	0.0052	0.002	0.0231	0.0166	0.12	0.029	0.114	0.045	0.0018
3	rs183191984	187711215	0.95	0.291843936447983	0.99	0.493036143459036	0.625349490365	0.00345040249448486	0.0064	0.0115	0.0986	0.0158	0.0502	0.0221	0.0156	0.0227	0.0022	0.0306	0.0433	0.1354	0.0036	0.0373	0.1083	0.0179	0.0166	0.0052	0.002	0.0231	0.0166	0.12	0.029	0.1139	0.045	0.0018
3	rs10937329	187713718	0.95	0.291843936447983	0.98	0.546929419532092	0.645881194133818	0.00353125614551042	0.0064	0.0115	0.0987	0.0162	0.0502	0.022	0.0156	0.0227	0.0022	0.0306	0.0433	0.1353	0.0036	0.0372	0.1085	0.0179	0.0165	0.0052	0.002	0.0231	0.0166	0.1199	0.0291	0.1139	0.045	0.0018
3	rs4686914	187717540	0.95	0.291843936447983	0.98	0.546929419532092	0.64716110925199	0.0026556328166852	0.0063	0.0115	0.0988	0.0162	0.0501	0.0221	0.0157	0.0227	0.0022	0.0306	0.0432	0.1353	0.0036	0.0373	0.1085	0.0179	0.0166	0.0052	0.002	0.0231	0.0166	0.1198	0.0291	0.1139	0.045	0.0018
3	rs73188628	187721148	0.95	0.291843936447983	0.98	0.546929419532092	0.651721231009524	0.00181182809468872	0.0063	0.0115	0.0989	0.0162	0.0501	0.022	0.0157	0.0227	0.0022	0.0306	0.0433	0.1352	0.0036	0.0373	0.1085	0.018	0.0166	0.0052	0.002	0.0231	0.0166	0.1196	0.0291	0.1139	0.045	0.0018
3	rs74778406	187726638	0.95	0.291843936447983	0.98	0.546929419532092	0.651364448499781	0.00141144869127621	0.0063	0.0115	0.099	0.0162	0.0501	0.022	0.0157	0.0227	0.0022	0.0306	0.0433	0.1352	0.0036	0.0373	0.1085	0.018	0.0166	0.0052	0.002	0.0231	0.0166	0.1195	0.0291	0.1138	0.0449	0.0018
3	rs62278016	187735097	0.95	0.291843936447983	0.98	0.546929419532092	0.649296857379905	0.00157323322417472	0.0062	0.0115	0.0993	0.0162	0.0501	0.022	0.0156	0.0227	0.0022	0.0306	0.0434	0.1352	0.0036	0.0375	0.1086	0.018	0.0165	0.0052	0.002	0.0231	0.0166	0.1193	0.029	0.1138	0.0449	0.0018
3	rs60791497	187737948	0.95	0.291843936447983	0.98	0.546929419532092	0.716773834363799	0.0029569681568497	0.0062	0.0115	0.1003	0.0164	0.05	0.0221	0.0157	0.0226	0.0022	0.0306	0.0435	0.1356	0.0036	0.0376	0.1083	0.0181	0.0164	0.0052	0.002	0.0232	0.0166	0.1186	0.0289	0.1133	0.0447	0.0019
3	rs10937330	187738766	0.95	0.291843936447983	0.98	0.546929419532092	0.704753847161264	0.00210590177211573	0.0062	0.0115	0.1004	0.0165	0.0499	0.0221	0.0157	0.0226	0.0022	0.0306	0.0434	0.1357	0.0036	0.0377	0.1083	0.0181	0.0163	0.0052	0.002	0.0232	0.0166	0.1185	0.0289	0.1132	0.0447	0.0019
3	rs11926743	187754559	0.95	0.291843936447983	0.98	0.546929419532092	0.708379990180694	0.0019734845738866	0.0064	0.0115	0.101	0.0164	0.0499	0.0219	0.0156	0.0229	0.0023	0.0304	0.0436	0.1356	0.0037	0.0383	0.1084	0.0179	0.0162	0.0052	0.0019	0.0234	0.0166	0.1176	0.0289	0.1135	0.044	0.0019
3	rs12638462	187756878	0.95	0.291843936447983	0.98	0.546929419532092	0.739799071276565	0.00414350437471257	0.0067	0.0116	0.1011	0.0165	0.0499	0.0219	0.0156	0.0234	0.0023	0.0301	0.0437	0.135	0.0036	0.0393	0.1089	0.0177	0.0162	0.0051	0.002	0.0236	0.0168	0.1161	0.0288	0.1135	0.0434	0.0019
3	rs9819305	187757553	0.95	0.291843936447983	0.98	0.546929419532092	0.761843123088734	0.00426870762336423	0.0067	0.0117	0.1011	0.0166	0.0499	0.0219	0.0156	0.0235	0.0023	0.03	0.0437	0.135	0.0036	0.0393	0.109	0.0177	0.0162	0.0051	0.002	0.0236	0.0168	0.1159	0.0289	0.1135	0.0434	0.0019
3	rs11710971	187759862	0.95	0.291843936447983	0.98	0.546929419532092	0.744185146068945	0.0052617763805196	0.0068	0.0117	0.101	0.0166	0.0498	0.0219	0.0156	0.0235	0.0023	0.0301	0.0441	0.1348	0.0036	0.0394	0.1088	0.0177	0.0163	0.0051	0.002	0.0237	0.0169	0.1156	0.0291	0.1132	0.0435	0.0019
3	rs79491405	187760841	0.95	0.291843936447983	0.98	0.546929419532092	0.748658530908535	0.00586394587704045	0.0068	0.0117	0.101	0.0166	0.0498	0.0219	0.0156	0.0235	0.0023	0.0301	0.0441	0.1348	0.0037	0.0394	0.1088	0.0177	0.0163	0.0051	0.002	0.0237	0.0169	0.1156	0.0291	0.1132	0.0435	0.0019
3	rs1353687	187762629	0.95	0.291843936447983	0.98	0.546929419532092	0.74919005255425	0.00618901724744817	0.0068	0.0117	0.101	0.0166	0.0498	0.0219	0.0156	0.0235	0.0023	0.03	0.0441	0.1348	0.0037	0.0394	0.1088	0.0177	0.0163	0.0051	0.002	0.0237	0.0169	0.1156	0.0291	0.1131	0.0435	0.0019
3	rs13314680	187763061	0.95	0.291843936447983	0.98	0.546929419532092	0.748734452435839	0.00638851388535974	0.0068	0.0117	0.101	0.0166	0.0498	0.0219	0.0156	0.0235	0.0023	0.03	0.0441	0.1348	0.0037	0.0394	0.1088	0.0177	0.0163	0.0051	0.002	0.0237	0.017	0.1156	0.0292	0.1131	0.0435	0.002
3	rs56175736	187773545	0.94	0.331738599837001	0.98	0.546929419532092	0.705345304801779	0.0250673839259533	0.0076	0.0119	0.1006	0.0174	0.049	0.0223	0.0166	0.0235	0.0025	0.0288	0.0446	0.1333	0.004	0.0402	0.1081	0.0173	0.0177	0.0056	0.0024	0.0236	0.0172	0.1127	0.0296	0.1122	0.0434	0.0026
3	rs12491251	187774115	0.94	0.331738599837001	0.98	0.546929419532092	0.733015703268291	0.0304264771857121	0.0076	0.0119	0.1006	0.0174	0.049	0.0223	0.0166	0.0235	0.0025	0.0288	0.0446	0.1333	0.004	0.0402	0.1081	0.0173	0.0177	0.0056	0.0025	0.0236	0.0172	0.1127	0.0296	0.1122	0.0433	0.0026
3	rs62279868	187778424	0.94	0.331738599837001	0.98	0.546929419532092	0.726035196684483	0.0244924375674286	0.0077	0.0119	0.1007	0.0174	0.049	0.0223	0.0166	0.0235	0.0025	0.0288	0.0446	0.1332	0.004	0.0403	0.108	0.0172	0.0177	0.0057	0.0025	0.0236	0.0172	0.1126	0.0296	0.1122	0.0434	0.0026
3	rs13060655	187780697	0.94	0.331738599837001	0.98	0.546929419532092	0.735273766132837	0.0251563994761228	0.0077	0.0119	0.1008	0.0175	0.049	0.0223	0.0166	0.0235	0.0025	0.0288	0.0446	0.1331	0.004	0.0403	0.108	0.0172	0.0177	0.0057	0.0025	0.0236	0.0172	0.1126	0.0296	0.1122	0.0434	0.0026
3	rs79362041	187781923	0.94	0.331738599837001	0.98	0.546929419532092	0.74168822231209	0.0258739064348485	0.0077	0.0119	0.1008	0.0175	0.049	0.0223	0.0166	0.0235	0.0025	0.0288	0.0446	0.1331	0.004	0.0403	0.108	0.0172	0.0178	0.0057	0.0025	0.0236	0.0172	0.1125	0.0296	0.1122	0.0434	0.0026
3	rs6783007	187782348	0.94	0.331738599837001	0.98	0.546929419532092	0.748810377342139	0.0268760456943843	0.0077	0.0119	0.1008	0.0175	0.049	0.0223	0.0166	0.0235	0.0025	0.0288	0.0446	0.1331	0.004	0.0403	0.108	0.0172	0.0178	0.0057	0.0025	0.0236	0.0172	0.1125	0.0296	0.1122	0.0434	0.0026
3	rs73188687	187786264	0.94	0.331738599837001	0.98	0.546929419532092	0.724238568070745	0.0244924375674286	0.0077	0.0119	0.1009	0.0174	0.0489	0.0224	0.0166	0.0235	0.0025	0.0287	0.0445	0.1332	0.0041	0.0403	0.1081	0.0173	0.0178	0.0057	0.0025	0.0235	0.0172	0.1125	0.0296	0.112	0.0434	0.0026
3	rs114963046	187786343	0.94	0.331738599837001	0.98	0.546929419532092	0.723266216458519	0.0244924375674286	0.0077	0.0119	0.1009	0.0174	0.0489	0.0224	0.0166	0.0235	0.0025	0.0287	0.0445	0.1332	0.0041	0.0403	0.1081	0.0173	0.0178	0.0057	0.0025	0.0235	0.0172	0.1125	0.0296	0.112	0.0434	0.0026
3	rs17809289	187789441	0.94	0.331738599837001	0.99	0.493036143459036	0.729184030679664	0.0263271951048357	0.0077	0.0119	0.1009	0.0174	0.0489	0.0224	0.0166	0.0234	0.0025	0.0287	0.0445	0.1332	0.0041	0.0403	0.1082	0.0173	0.0178	0.0057	0.0025	0.0235	0.0172	0.1125	0.0296	0.1118	0.0434	0.0026
3	rs9833256	187793410	0.94	0.331738599837001	0.98	0.546929419532092	0.748354878591747	0.0271524720398265	0.0077	0.0119	0.1011	0.0174	0.0488	0.0225	0.0166	0.0234	0.0025	0.0286	0.0444	0.1333	0.0041	0.0402	0.1082	0.0174	0.0178	0.0057	0.0025	0.0235	0.0173	0.1123	0.0297	0.1118	0.0433	0.0026
3	rs2030030	187793833	0.94	0.331738599837001	0.97	0.604552021827049	0.742671418425608	0.0275231106336827	0.0077	0.0119	0.1011	0.0174	0.0488	0.0225	0.0166	0.0234	0.0026	0.0286	0.0444	0.1333	0.0041	0.0402	0.1082	0.0174	0.0178	0.0057	0.0025	0.0235	0.0173	0.1123	0.0297	0.1118	0.0433	0.0026
3	rs34836532	187795279	0.94	0.331738599837001	0.96	0.665984986819169	0.835858953994414	0.0526960692044139	0.008	0.0123	0.1016	0.0176	0.0489	0.0229	0.0172	0.0232	0.0027	0.0288	0.0439	0.1335	0.0043	0.0402	0.1061	0.0182	0.0181	0.0061	0.0025	0.0233	0.0174	0.1106	0.0299	0.1114	0.0429	0.0028
3	rs9871228	187795325	0.94	0.331738599837001	0.96	0.665984986819169	0.842719166432111	0.0542649254622272	0.008	0.0123	0.1017	0.0176	0.0489	0.0229	0.0173	0.0232	0.0027	0.0288	0.0439	0.1335	0.0043	0.0401	0.1059	0.0183	0.0182	0.0061	0.0025	0.0233	0.0173	0.1106	0.0299	0.1113	0.0429	0.0029
3	rs2037184	187795657	0.94	0.331738599837001	0.96	0.665984986819169	0.967928591663053	0.0850569180940905	0.0082	0.0126	0.1016	0.0176	0.049	0.023	0.0173	0.0231	0.0028	0.0285	0.0438	0.1334	0.0045	0.04	0.1046	0.0186	0.0184	0.0063	0.0026	0.0232	0.0175	0.1102	0.0302	0.1109	0.0433	0.003
3	rs28464172	187796234	0.95	0.291843936447983	0.96	0.665984986819169	0.824900845689697	0.107095176384412	0.0083	0.0128	0.1015	0.0177	0.049	0.0231	0.018	0.0228	0.0027	0.0288	0.0435	0.1334	0.0045	0.0399	0.1036	0.0189	0.0184	0.0064	0.0027	0.0226	0.0176	0.1099	0.0307	0.1108	0.0435	0.0033
3	rs13092714	187796447	0.95	0.291843936447983	0.96	0.665984986819169	0.820787783956907	0.106511917866313	0.0083	0.0128	0.1014	0.0177	0.049	0.0231	0.018	0.0228	0.0027	0.0288	0.0435	0.1334	0.0045	0.0399	0.1036	0.019	0.0184	0.0064	0.0027	0.0226	0.0176	0.1099	0.0307	0.1108	0.0435	0.0033
3	rs78747978	187798115	0.95	0.291843936447983	0.96	0.665984986819169	0.782620805655488	0.143678453793877	0.0083	0.0128	0.1012	0.0177	0.0489	0.0231	0.0181	0.0228	0.0027	0.0288	0.0434	0.1334	0.0045	0.0398	0.1036	0.019	0.0185	0.0064	0.0027	0.0225	0.0176	0.11	0.0308	0.1108	0.0435	0.0034
3	rs9821867	187799940	0.95	0.291843936447983	0.96	0.665984986819169	0.721920837935661	0.188507908465987	0.0083	0.0127	0.1011	0.0177	0.0489	0.0231	0.0182	0.0227	0.0027	0.0289	0.0433	0.1334	0.0045	0.0396	0.1034	0.0191	0.0186	0.0065	0.0027	0.0223	0.0176	0.1101	0.0308	0.1108	0.0434	0.0035
3	rs2889887	187800184	0.95	0.291843936447983	0.96	0.665984986819169	0.72184612719714	0.193549903792206	0.0083	0.0127	0.1011	0.0177	0.0489	0.0231	0.0182	0.0227	0.0027	0.029	0.0434	0.1333	0.0045	0.0396	0.1032	0.0192	0.0186	0.0065	0.0027	0.0223	0.0177	0.1101	0.0309	0.1108	0.0434	0.0035
3	rs11709722	187801532	0.95	0.291843936447983	0.96	0.665984986819169	0.748051280348779	0.244208959014143	0.0084	0.0127	0.1011	0.0177	0.0489	0.0231	0.0182	0.0228	0.0027	0.0289	0.0434	0.1332	0.0045	0.0396	0.1031	0.0193	0.0186	0.0064	0.0027	0.0223	0.0176	0.11	0.0308	0.1108	0.0435	0.0035
3	rs78240249	187804350	0.97	0.222305343836028	0.96	0.665984986819169	0.561585832522884	0.270519294909564	0.0088	0.013	0.0999	0.0181	0.0491	0.0235	0.0198	0.0244	0.0025	0.0305	0.0437	0.1356	0.0049	0.0383	0.1004	0.0209	0.0194	0.0062	0.0033	0.0211	0.0162	0.1051	0.0305	0.1104	0.0439	0.0042
3	rs79930740	187806558	0.97	0.222305343836028	0.96	0.665984986819169	0.862312870394018	0.448579095257192	0.0089	0.0132	0.0996	0.0179	0.048	0.0231	0.0202	0.025	0.0024	0.0312	0.0431	0.1366	0.005	0.0371	0.0985	0.0219	0.0192	0.006	0.0036	0.0202	0.0151	0.1047	0.0307	0.1136	0.044	0.0045
3	rs17753276	187807934	0.96	0.255413023536062	0.96	0.665984986819169	0.943665962286624	0.629218771888912	0.0089	0.0133	0.0995	0.0178	0.0478	0.023	0.0203	0.0252	0.0023	0.0314	0.0431	0.1368	0.0051	0.0368	0.0981	0.0221	0.0192	0.0059	0.0036	0.0201	0.0149	0.1045	0.0308	0.1142	0.044	0.0046
3	rs76307414	187808616	0.96	0.255413023536062	0.95	0.731303845289611	0.919078924101545	0.60181902396282	0.0089	0.0133	0.0995	0.0178	0.0478	0.023	0.0203	0.0252	0.0023	0.0314	0.0431	0.1369	0.0051	0.0368	0.0979	0.0221	0.0192	0.0059	0.0036	0.02	0.0149	0.1045	0.0308	0.1144	0.044	0.0046
3	rs9816138	187809352	0.96	0.255413023536062	0.94	0.800578923638966	0.853938042457486	0.51396798180011	0.0089	0.0133	0.0995	0.0178	0.0478	0.023	0.0203	0.0252	0.0023	0.0316	0.0431	0.1369	0.0051	0.0367	0.0979	0.0221	0.0192	0.0059	0.0036	0.02	0.0151	0.1044	0.0308	0.1145	0.044	0.0046
3	rs80171962	187810803	0.96	0.255413023536062	0.94	0.800578923638966	0.898372750162093	0.507904988062322	0.0089	0.0133	0.0996	0.0177	0.0477	0.0229	0.0203	0.0252	0.0023	0.0317	0.043	0.1372	0.0051	0.0367	0.0976	0.0221	0.0191	0.006	0.0036	0.0199	0.015	0.1042	0.0308	0.1146	0.0441	0.0047
3	rs7651169	187814477	0.96	0.255413023536062	0.92	0.951254862179695	0.839924331026871	0.425294936081538	0.009	0.0134	0.0995	0.0176	0.0478	0.0229	0.0204	0.0252	0.0024	0.0319	0.0429	0.1374	0.0051	0.0365	0.0976	0.0222	0.0192	0.006	0.0036	0.0198	0.015	0.1041	0.031	0.1147	0.0442	0.0047
3	rs7615378	187822506	0.96	0.255413023536062	0.91	1.03277310349222	0.808266147575208	0.432007840536817	0.009	0.0133	0.0995	0.0174	0.0477	0.0225	0.0202	0.0255	0.0023	0.032	0.043	0.1378	0.0051	0.0364	0.0975	0.0222	0.0191	0.0059	0.0036	0.0197	0.0149	0.104	0.031	0.1153	0.0443	0.0047
3	rs10937341	187824490	0.96	0.255413023536062	0.91	1.03277310349222	0.788668474915849	0.394092610574007	0.009	0.0132	0.0996	0.0174	0.0477	0.0224	0.0202	0.0255	0.0023	0.0321	0.043	0.1379	0.0051	0.0363	0.0975	0.0222	0.0191	0.0058	0.0036	0.0197	0.0149	0.1039	0.031	0.1154	0.0443	0.0047
3	rs13080242	187829161	0.96	0.255413023536062	0.91	1.03277310349222	0.773818304531416	0.339765456616193	0.009	0.0132	0.0996	0.0174	0.0475	0.0221	0.0202	0.0256	0.0024	0.0321	0.0431	0.1381	0.0051	0.0361	0.0975	0.0222	0.0191	0.0058	0.0035	0.0198	0.015	0.1039	0.0309	0.1156	0.0444	0.0047
3	rs16863015	187837501	0.96	0.255413023536062	0.91	1.03277310349222	0.757640563364511	0.35228994966321	0.0091	0.0133	0.0995	0.0172	0.0472	0.0219	0.0201	0.0257	0.0025	0.0321	0.0431	0.1389	0.0053	0.0358	0.0976	0.0221	0.0189	0.0058	0.0035	0.0198	0.0151	0.1035	0.0309	0.1159	0.0443	0.0048
3	rs344942	187838455	0.96	0.255413023536062	0.91	1.03277310349222	0.674086566805362	0.31704947963292	0.0091	0.0133	0.0991	0.0171	0.0473	0.0216	0.0199	0.0253	0.0025	0.0321	0.0432	0.1392	0.0053	0.0357	0.0982	0.0219	0.0187	0.0055	0.0035	0.0198	0.0151	0.1041	0.0309	0.1166	0.0443	0.0048
3	rs6785081	187840546	0.96	0.255413023536062	0.91	1.03277310349222	0.653577927485389	0.241647298718266	0.0089	0.013	0.0988	0.0169	0.0477	0.0205	0.0192	0.0256	0.0026	0.0322	0.0432	0.1413	0.0053	0.0348	0.0998	0.0216	0.0181	0.0049	0.0032	0.0194	0.0144	0.1043	0.0311	0.1185	0.0436	0.0047
3	rs79096151	187841169	0.96	0.255413023536062	0.91	1.03277310349222	0.663328820339799	0.245660658319526	0.0088	0.013	0.0988	0.0169	0.0478	0.0204	0.019	0.0256	0.0026	0.0323	0.0432	0.1416	0.0052	0.0346	0.1003	0.0215	0.018	0.0048	0.0032	0.0195	0.0143	0.1043	0.0312	0.1189	0.0435	0.0047
3	rs114095805	187841458	0.96	0.255413023536062	0.91	1.03277310349222	0.652649280011952	0.238872697788585	0.0089	0.013	0.0988	0.0169	0.0478	0.0204	0.019	0.0256	0.0026	0.0323	0.0431	0.1417	0.0052	0.0345	0.1004	0.0215	0.0179	0.0048	0.0032	0.0195	0.0142	0.1043	0.0312	0.119	0.0435	0.0047
3	rs13090245	187843210	0.96	0.255413023536062	0.91	1.03277310349222	0.633568141058431	0.225808014902499	0.0089	0.013	0.0989	0.0169	0.0479	0.0203	0.019	0.0256	0.0026	0.0323	0.0431	0.1417	0.0052	0.0345	0.1005	0.0215	0.0179	0.0048	0.0032	0.0195	0.0142	0.1043	0.0312	0.1191	0.0435	0.0047
3	rs111488078	187845124	0.96	0.255413023536062	0.91	1.03277310349222	0.648655797585299	0.222119240298046	0.0089	0.013	0.0989	0.0169	0.0479	0.0203	0.0189	0.0256	0.0026	0.0323	0.0431	0.1417	0.0052	0.0345	0.1005	0.0215	0.0179	0.0048	0.0032	0.0195	0.0142	0.1044	0.0312	0.1191	0.0435	0.0047
3	rs16863027	187846956	0.96	0.255413023536062	0.91	1.03277310349222	0.651578507376134	0.215658341327121	0.0089	0.013	0.0988	0.0168	0.0479	0.0203	0.0189	0.0256	0.0026	0.0323	0.0431	0.1418	0.0052	0.0344	0.1006	0.0214	0.0178	0.0048	0.0032	0.0195	0.0142	0.1044	0.0312	0.1192	0.0435	0.0047
3	rs7638075	187847027	0.96	0.255413023536062	0.91	1.03277310349222	0.650651149258178	0.21448065770206	0.0089	0.013	0.0988	0.0168	0.0479	0.0203	0.0189	0.0256	0.0026	0.0323	0.0431	0.1418	0.0052	0.0344	0.1006	0.0214	0.0178	0.0048	0.0031	0.0195	0.0142	0.1044	0.0312	0.1192	0.0435	0.0047
3	rs75815149	187851522	0.96	0.255413023536062	0.91	1.03277310349222	0.66160333116271	0.210216168616924	0.0088	0.0131	0.0987	0.0168	0.0479	0.0202	0.0188	0.0255	0.0026	0.0324	0.0432	0.1419	0.0052	0.0344	0.1006	0.0213	0.0177	0.0048	0.0031	0.0196	0.0142	0.1044	0.0312	0.1194	0.0436	0.0047
3	rs75673437	187852710	0.96	0.255413023536062	0.91	1.03277310349222	0.662681524027494	0.209154484200556	0.0088	0.0131	0.0987	0.0168	0.0479	0.0201	0.0188	0.0255	0.0026	0.0325	0.0432	0.1419	0.0052	0.0344	0.1006	0.0213	0.0177	0.0048	0.0031	0.0196	0.0142	0.1043	0.0313	0.1194	0.0436	0.0047
3	rs116724963	187859478	0.96	0.255413023536062	0.91	1.03277310349222	0.722443908945099	0.198428254519909	0.0088	0.0134	0.098	0.0167	0.048	0.0195	0.0182	0.0255	0.0027	0.0329	0.0437	0.1422	0.0051	0.0344	0.1009	0.0209	0.0174	0.0047	0.003	0.0199	0.0143	0.1039	0.0316	0.1202	0.044	0.0046
3	rs75384938	187860667	0.96	0.255413023536062	0.91	1.03277310349222	0.723640129445458	0.201144429922278	0.0088	0.0134	0.098	0.0167	0.048	0.0195	0.0182	0.0255	0.0027	0.0329	0.0437	0.1422	0.0051	0.0345	0.1009	0.0209	0.0173	0.0047	0.003	0.0199	0.0143	0.1038	0.0317	0.1202	0.044	0.0046
3	rs1711004	187865419	0.96	0.255413023536062	0.91	1.03277310349222	0.742822730206282	0.211492539641594	0.0087	0.0134	0.098	0.0167	0.0479	0.0195	0.0182	0.0255	0.0027	0.0329	0.0438	0.1423	0.0051	0.0345	0.1009	0.0209	0.0173	0.0047	0.003	0.0199	0.0143	0.1037	0.0317	0.1202	0.044	0.0046
3	rs9879894	187867008	0.96	0.255413023536062	0.91	1.03277310349222	0.741007883722527	0.207459505806089	0.0087	0.0134	0.098	0.0167	0.0479	0.0195	0.0182	0.0256	0.0027	0.0328	0.0438	0.1423	0.0051	0.0345	0.1009	0.0209	0.0173	0.0047	0.003	0.02	0.0144	0.1037	0.0317	0.1202	0.044	0.0046
3	rs73190725	187874197	0.96	0.255413023536062	0.91	1.03277310349222	0.70986242693014	0.199367065289006	0.0087	0.0134	0.098	0.0166	0.048	0.0194	0.018	0.0256	0.0027	0.0329	0.0438	0.1427	0.005	0.0346	0.1006	0.0207	0.0172	0.0047	0.0029	0.0201	0.0145	0.1037	0.0316	0.1204	0.0441	0.0046
3	rs10937342	187876908	0.96	0.255413023536062	0.91	1.03277310349222	0.718711368881513	0.19988926986268	0.0087	0.0134	0.0979	0.0166	0.0481	0.0194	0.018	0.0256	0.0027	0.033	0.0438	0.1428	0.0049	0.0346	0.1006	0.0207	0.0172	0.0047	0.0029	0.0202	0.0146	0.1037	0.0316	0.1205	0.0441	0.0046
3	rs13082291	187877286	0.96	0.255413023536062	0.91	1.03277310349222	0.712534283185381	0.196970848547838	0.0087	0.0134	0.0979	0.0166	0.0481	0.0194	0.018	0.0256	0.0027	0.0329	0.0438	0.1428	0.0049	0.0346	0.1005	0.0206	0.0172	0.0047	0.0029	0.0202	0.0146	0.1037	0.0316	0.1205	0.0441	0.0046
3	rs9867814	187877584	0.96	0.255413023536062	0.91	1.03277310349222	0.708824576530711	0.194480879875135	0.0087	0.0134	0.0979	0.0166	0.0481	0.0194	0.018	0.0256	0.0027	0.033	0.0438	0.1429	0.0049	0.0346	0.1005	0.0206	0.0172	0.0047	0.0029	0.0202	0.0146	0.1037	0.0316	0.1205	0.0441	0.0046
3	rs1711001	187879004	0.96	0.255413023536062	0.91	1.03277310349222	0.679894661355852	0.19025204923699	0.0087	0.0134	0.0978	0.0165	0.0481	0.0194	0.018	0.0256	0.0027	0.0329	0.0438	0.1429	0.005	0.0346	0.1005	0.0206	0.0172	0.0048	0.0029	0.0203	0.0147	0.1036	0.0315	0.1205	0.0442	0.0046
3	rs115360004	187879781	0.96	0.255413023536062	0.9	1.11848291839441	0.66952847310429	0.181687572606014	0.0086	0.0133	0.0978	0.0165	0.0481	0.0194	0.0179	0.0256	0.0027	0.0329	0.0438	0.1429	0.005	0.0346	0.1005	0.0206	0.0172	0.0048	0.0029	0.0203	0.0147	0.1036	0.0315	0.1205	0.0442	0.0046
3	rs79988754	187882438	0.96	0.255413023536062	0.9	1.11848291839441	0.546358732325295	0.143027266924976	0.0085	0.0132	0.0976	0.0165	0.0475	0.0192	0.0177	0.0258	0.0028	0.0331	0.0439	0.1437	0.0047	0.0346	0.1016	0.0201	0.017	0.0047	0.0026	0.0203	0.0152	0.1032	0.0315	0.1213	0.044	0.0043
3	rs16863057	187883273	0.96	0.255413023536062	0.9	1.11848291839441	0.51432321069782	0.125416370993296	0.0085	0.0131	0.0976	0.0165	0.0473	0.0192	0.0176	0.0257	0.0028	0.0332	0.0438	0.1439	0.0046	0.0345	0.1019	0.02	0.0169	0.0047	0.0025	0.0204	0.0154	0.1031	0.0314	0.1216	0.0441	0.0042
3	rs3852059	187884512	0.96	0.255413023536062	0.9	1.11848291839441	0.486319803851831	0.109692882487051	0.0084	0.0131	0.0977	0.0164	0.0469	0.0192	0.0175	0.0257	0.0028	0.0333	0.0437	0.1444	0.0045	0.0345	0.1025	0.0199	0.0169	0.0047	0.0024	0.0204	0.0156	0.1029	0.0312	0.122	0.0441	0.004
3	rs9817667	187887694	0.95	0.291843936447983	0.9	1.11848291839441	0.482717490473545	0.0786818857989365	0.0082	0.013	0.0982	0.0162	0.0461	0.0192	0.0171	0.0257	0.0027	0.0334	0.043	0.1457	0.0042	0.0342	0.1037	0.0197	0.0166	0.0046	0.0021	0.0203	0.0161	0.1027	0.0312	0.1224	0.0443	0.0037
3	rs55997332	187888506	0.95	0.291843936447983	0.9	1.11848291839441	0.487315824256311	0.080312573535994	0.0082	0.013	0.0982	0.0161	0.0461	0.0192	0.0171	0.0257	0.0027	0.0335	0.043	0.1458	0.0042	0.0342	0.1038	0.0197	0.0166	0.0046	0.0021	0.0203	0.0161	0.1027	0.0311	0.1224	0.0443	0.0038
3	rs79419239	187888796	0.95	0.291843936447983	0.89	1.20843312996982	0.48831282916466	0.0804614915184349	0.0082	0.013	0.0982	0.0161	0.0461	0.0192	0.0171	0.0257	0.0027	0.0335	0.043	0.1459	0.0042	0.0342	0.1039	0.0197	0.0166	0.0046	0.0021	0.0203	0.0161	0.1027	0.0311	0.1224	0.0443	0.0038
3	rs9989991	187890435	0.95	0.291843936447983	0.89	1.20843312996982	0.481044973154082	0.0785343170470082	0.0081	0.013	0.0983	0.016	0.046	0.0191	0.017	0.0257	0.0027	0.0335	0.0429	0.1462	0.0042	0.0341	0.1041	0.0197	0.0166	0.0046	0.0021	0.0202	0.0161	0.1028	0.0311	0.1224	0.0444	0.0037
3	rs76598787	187896223	0.95	0.291843936447983	0.89	1.20843312996982	0.276348471263787	0.0205659017724274	0.0077	0.0123	0.0975	0.0159	0.0453	0.019	0.0175	0.0252	0.0025	0.0339	0.0432	0.1462	0.0034	0.0348	0.1073	0.0196	0.0159	0.0046	0.0019	0.0198	0.0164	0.1027	0.0306	0.1235	0.0449	0.0032
3	rs13096262	187896912	0.95	0.291843936447983	0.9	1.11848291839441	0.283954097549966	0.0187463260199467	0.0076	0.0123	0.0974	0.0159	0.0452	0.019	0.0175	0.0252	0.0025	0.0338	0.0431	0.1462	0.0034	0.0346	0.1073	0.0196	0.016	0.0046	0.0018	0.0198	0.0164	0.1027	0.0307	0.1235	0.0453	0.0032
3	rs13096994	187897283	0.95	0.291843936447983	0.9	1.11848291839441	0.279902729387825	0.019291431872802	0.0076	0.0123	0.0974	0.016	0.0453	0.019	0.0175	0.0252	0.0025	0.0339	0.0432	0.1462	0.0034	0.0347	0.1074	0.0196	0.016	0.0046	0.0018	0.0198	0.0165	0.1026	0.0307	0.1234	0.0453	0.0032
3	rs344951	187898711	0.95	0.291843936447983	0.9	1.11848291839441	0.283764969230439	0.0197250652650028	0.0076	0.0124	0.0974	0.0159	0.0453	0.0189	0.0174	0.0252	0.0024	0.0339	0.0432	0.1463	0.0033	0.035	0.1075	0.0197	0.0159	0.0046	0.0019	0.0198	0.0165	0.1024	0.0307	0.1233	0.0451	0.0032
3	rs17350636	187899989	0.95	0.291843936447983	0.9	1.11848291839441	0.276954704119286	0.0181326917370171	0.0075	0.0124	0.0974	0.0159	0.0453	0.0189	0.0174	0.0252	0.0025	0.034	0.0432	0.1462	0.0033	0.035	0.1074	0.0197	0.0159	0.0047	0.0019	0.0199	0.0166	0.1025	0.0307	0.1232	0.0451	0.0032
3	rs73190757	187902023	0.95	0.291843936447983	0.9	1.11848291839441	0.282112977938465	0.018361634423628	0.0075	0.0124	0.0974	0.0159	0.0453	0.0189	0.0173	0.0252	0.0025	0.0339	0.0433	0.1461	0.0032	0.0351	0.1074	0.0197	0.0159	0.0047	0.0019	0.0199	0.0166	0.1025	0.0306	0.1232	0.0451	0.0032
3	rs56387490	187909587	0.94	0.331738599837001	0.9	1.11848291839441	0.264283225227582	0.0154956374551599	0.0075	0.0124	0.0977	0.0159	0.0457	0.0188	0.0173	0.0251	0.0025	0.0343	0.0434	0.1451	0.0032	0.0356	0.1071	0.0198	0.016	0.0047	0.0018	0.0201	0.0167	0.1027	0.0304	0.1229	0.0451	0.0031
3	rs2138523	187915060	0.94	0.331738599837001	0.91	1.03277310349222	0.23424738462141	0.0139851904949278	0.0075	0.0123	0.0977	0.0159	0.0457	0.0188	0.0174	0.0252	0.0025	0.0344	0.0434	0.1448	0.0033	0.0358	0.1072	0.0197	0.0159	0.0047	0.0019	0.0202	0.0169	0.1027	0.0303	0.1223	0.0453	0.0031
3	rs13075345	187916678	0.94	0.331738599837001	0.9	1.11848291839441	0.240164619779852	0.0149029093293158	0.0075	0.0123	0.0977	0.0158	0.0457	0.0188	0.0174	0.0252	0.0025	0.0344	0.0434	0.1449	0.0033	0.0358	0.1072	0.0197	0.0159	0.0047	0.0019	0.0202	0.0169	0.1026	0.0303	0.1222	0.0453	0.0031
3	rs116715406	187919615	0.94	0.331738599837001	0.89	1.20843312996982	0.235014570771275	0.0141866110233207	0.0075	0.0123	0.0977	0.0159	0.0458	0.0188	0.0174	0.0252	0.0024	0.0344	0.0434	0.1449	0.0033	0.0359	0.1072	0.0197	0.0159	0.0047	0.0019	0.0202	0.0169	0.1026	0.0302	0.1219	0.0453	0.003
3	rs9854354	187921866	0.94	0.331738599837001	0.89	1.20843312996982	0.230052694385425	0.015672154040168	0.0075	0.0123	0.0976	0.0158	0.0458	0.0188	0.0174	0.0252	0.0025	0.0344	0.0435	0.1449	0.0033	0.0359	0.1072	0.0196	0.0159	0.0048	0.0019	0.0202	0.017	0.1025	0.0302	0.1217	0.0453	0.0031
3	rs73190763	187936777	0.94	0.331738599837001	0.89	1.20843312996982	0.167653354972354	0.0202435765215351	0.0075	0.0125	0.0971	0.0157	0.0458	0.0186	0.0174	0.0254	0.0027	0.0347	0.0435	0.1443	0.0035	0.0369	0.1078	0.0196	0.0159	0.0046	0.0021	0.0202	0.0174	0.102	0.0301	0.1207	0.0455	0.0029
3	rs115016134	187941451	0.93	0.375229593708928	0.89	1.20843312996982	0.134104791345096	0.0241417796437503	0.0074	0.0126	0.0969	0.0155	0.0453	0.0183	0.0176	0.0259	0.003	0.0353	0.0435	0.1433	0.0038	0.0383	0.1085	0.0196	0.0158	0.0043	0.0023	0.0203	0.018	0.1014	0.029	0.1198	0.0461	0.0028
3	rs114220177	187942148	0.93	0.375229593708928	0.89	1.20843312996982	0.133365826533913	0.0245364390200317	0.0074	0.0126	0.0968	0.0155	0.0453	0.0183	0.0176	0.0259	0.003	0.0353	0.0435	0.1432	0.0038	0.0383	0.1085	0.0196	0.0158	0.0043	0.0023	0.0203	0.018	0.1015	0.029	0.1198	0.0461	0.0028
3	rs74698002	187942700	0.93	0.375229593708928	0.89	1.20843312996982	0.136897825284334	0.0234907964316172	0.0074	0.0126	0.097	0.0155	0.0452	0.0183	0.0176	0.0259	0.003	0.0353	0.0435	0.1432	0.0037	0.0383	0.1085	0.0196	0.0157	0.0043	0.0023	0.0203	0.018	0.1016	0.029	0.1198	0.0461	0.0028
3	rs1975991	187944924	0.93	0.375229593708928	0.89	1.20843312996982	0.136056280065661	0.0220467833097127	0.0074	0.0126	0.097	0.0155	0.0452	0.0184	0.0176	0.0259	0.003	0.0353	0.0435	0.1432	0.0038	0.0383	0.1086	0.0196	0.0157	0.0043	0.0023	0.0203	0.018	0.1016	0.029	0.1198	0.0461	0.0028
3	rs719872	187945404	0.93	0.375229593708928	0.89	1.20843312996982	0.136616963877547	0.0220467833097127	0.0074	0.0126	0.097	0.0155	0.0454	0.0184	0.0176	0.0259	0.003	0.0353	0.0435	0.1431	0.0038	0.0382	0.1085	0.0196	0.0157	0.0043	0.0023	0.0203	0.018	0.1016	0.029	0.1197	0.0461	0.0028
3	rs12629150	187963329	0.93	0.375229593708928	0.89	1.20843312996982	0.133304357140827	0.0286491709913138	0.0074	0.0126	0.097	0.0154	0.0453	0.0183	0.0175	0.026	0.0031	0.0353	0.0436	0.1432	0.0038	0.0383	0.1085	0.0195	0.0157	0.0044	0.0024	0.0204	0.0181	0.1015	0.029	0.1195	0.0462	0.0029
3	rs1479934	187966553	0.93	0.375229593708928	0.89	1.20843312996982	0.132659959346982	0.0318542192161454	0.0074	0.0126	0.0971	0.0153	0.0453	0.0183	0.0175	0.0259	0.0032	0.0354	0.0436	0.143	0.0039	0.0383	0.1086	0.0194	0.0156	0.0044	0.0024	0.0203	0.0182	0.1014	0.0291	0.1194	0.0462	0.0029
3	rs10804914	187970450	0.93	0.375229593708928	0.89	1.20843312996982	0.127034512366602	0.0325543087444737	0.0074	0.0126	0.097	0.0153	0.0453	0.0183	0.0175	0.026	0.0032	0.0354	0.0436	0.143	0.0039	0.0383	0.1086	0.0194	0.0157	0.0044	0.0024	0.0203	0.0182	0.1014	0.029	0.1193	0.0461	0.0029
3	rs75772170	187973483	0.93	0.375229593708928	0.9	1.11848291839441	0.124542252889335	0.0365824192326618	0.0074	0.0126	0.0969	0.0154	0.0453	0.0183	0.0175	0.026	0.0032	0.0354	0.0435	0.1431	0.0039	0.0383	0.1086	0.0194	0.0158	0.0044	0.0025	0.0203	0.0182	0.1014	0.029	0.1193	0.0461	0.0029
3	rs78818456	187975009	0.93	0.375229593708928	0.91	1.03277310349222	0.123248745439337	0.0379187350825751	0.0074	0.0126	0.0969	0.0154	0.0453	0.0183	0.0175	0.026	0.0032	0.0354	0.0435	0.1431	0.0039	0.0383	0.1086	0.0194	0.0158	0.0044	0.0025	0.0203	0.0182	0.1013	0.029	0.1192	0.0461	0.0029
3	rs76196612	187980772	0.93	0.375229593708928	0.91	1.03277310349222	0.119590026332688	0.052136168043876	0.0074	0.0127	0.0965	0.0156	0.0453	0.0182	0.0175	0.026	0.0032	0.0354	0.0435	0.1431	0.0039	0.0384	0.1087	0.0195	0.0159	0.0044	0.0027	0.0203	0.0182	0.1011	0.029	0.119	0.0459	0.003
3	rs57335895	187982259	0.93	0.375229593708928	0.91	1.03277310349222	0.117529503921719	0.0584363811717899	0.0074	0.0127	0.0962	0.0156	0.0453	0.0182	0.0176	0.026	0.0032	0.0354	0.0434	0.1432	0.0039	0.0384	0.1088	0.0195	0.0161	0.0045	0.0028	0.0203	0.0182	0.101	0.029	0.1189	0.0458	0.003
3	rs116152561	187983541	0.93	0.375229593708928	0.9	1.11848291839441	0.122721951275622	0.0647003949659433	0.0075	0.0127	0.0961	0.0157	0.0453	0.0182	0.0176	0.026	0.0032	0.0355	0.0435	0.1432	0.0039	0.0384	0.1087	0.0196	0.0161	0.0045	0.0029	0.0203	0.0182	0.1009	0.029	0.1187	0.0458	0.003
3	rs2306375	187987177	0.93	0.375229593708928	0.9	1.11848291839441	0.133181469580871	0.0678632666738902	0.0076	0.0128	0.0959	0.0157	0.0453	0.0182	0.0176	0.0259	0.0033	0.0356	0.0435	0.1432	0.004	0.0385	0.1085	0.0196	0.016	0.0045	0.003	0.0202	0.0182	0.1004	0.029	0.1184	0.046	0.0031
3	rs62291416	187991087	0.93	0.375229593708928	0.91	1.03277310349222	0.14118414457362	0.0796438299997234	0.0077	0.0128	0.0959	0.0157	0.0455	0.0182	0.0176	0.0259	0.0033	0.0356	0.0435	0.1432	0.0041	0.0384	0.1085	0.0197	0.016	0.0046	0.0031	0.0202	0.0183	0.1002	0.029	0.1182	0.0461	0.0031
3	rs78848334	187991134	0.93	0.375229593708928	0.9	1.11848291839441	0.141311411738789	0.080312573535994	0.0077	0.0128	0.0959	0.0157	0.0455	0.0182	0.0176	0.0259	0.0033	0.0356	0.0435	0.1432	0.0041	0.0384	0.1085	0.0197	0.016	0.0046	0.0031	0.0202	0.0183	0.1002	0.029	0.1182	0.0461	0.0031
3	rs112434545	187992734	0.93	0.375229593708928	0.89	1.20843312996982	0.143292821441672	0.0895210201122447	0.0077	0.0129	0.0958	0.0157	0.0455	0.0182	0.0176	0.0259	0.0033	0.0356	0.0434	0.1432	0.0041	0.0385	0.1085	0.0197	0.0161	0.0046	0.0031	0.0202	0.0182	0.1001	0.029	0.1181	0.0461	0.0031
3	rs9830100	187995491	0.93	0.375229593708928	0.89	1.20843312996982	0.144289706680518	0.100991905933729	0.0077	0.0129	0.0958	0.0157	0.0455	0.0182	0.0176	0.0259	0.0033	0.0356	0.0434	0.1433	0.0042	0.0385	0.1085	0.0197	0.0161	0.0046	0.0031	0.0202	0.0182	0.0999	0.029	0.1181	0.0461	0.0031
3	rs79650876	187997616	0.93	0.375229593708928	0.89	1.20843312996982	0.144902738324899	0.0981539405805051	0.0078	0.0129	0.0958	0.0157	0.0455	0.0182	0.0176	0.0259	0.0033	0.0356	0.0434	0.1433	0.0042	0.0385	0.1085	0.0197	0.0161	0.0046	0.0032	0.0202	0.0182	0.0999	0.029	0.1181	0.0462	0.0031
3	rs6444279	187998344	0.93	0.375229593708928	0.89	1.20843312996982	0.145128982511053	0.110367133129176	0.0078	0.0129	0.0959	0.0157	0.0454	0.0182	0.0176	0.0259	0.0033	0.0356	0.0434	0.1433	0.0042	0.0385	0.1085	0.0197	0.0161	0.0046	0.0032	0.0202	0.0182	0.0999	0.029	0.118	0.0462	0.0031
3	rs7646788	188001013	0.93	0.375229593708928	0.89	1.20843312996982	0.189856335291616	0.179567655713298	0.0078	0.0129	0.0958	0.0157	0.0454	0.0182	0.0176	0.0259	0.0034	0.0358	0.0434	0.1432	0.0042	0.0385	0.1084	0.0196	0.016	0.0046	0.0032	0.0203	0.018	0.0999	0.0292	0.1179	0.0463	0.0029
3	rs79514454	188004139	0.93	0.375229593708928	0.89	1.20843312996982	0.301788730214409	0.347686629949331	0.0078	0.0128	0.0957	0.0157	0.0454	0.0182	0.0176	0.0259	0.0034	0.0358	0.0434	0.1431	0.0042	0.0385	0.1083	0.0196	0.016	0.0047	0.0032	0.0202	0.018	0.0998	0.0292	0.1178	0.0462	0.003
3	rs79895880	188007667	0.93	0.375229593708928	0.89	1.20843312996982	0.242632490155366	0.195206015803662	0.0077	0.0129	0.0948	0.0161	0.0451	0.0185	0.0184	0.0259	0.0038	0.036	0.044	0.1427	0.0047	0.0384	0.1074	0.0198	0.0165	0.0051	0.0037	0.0202	0.0184	0.0983	0.0297	0.1164	0.046	0.0034
3	rs78041260	188008959	0.93	0.375229593708928	0.89	1.20843312996982	0.238011270740469	0.208836326861065	0.0077	0.0128	0.0943	0.0163	0.0448	0.0187	0.0189	0.0259	0.004	0.0361	0.0444	0.1423	0.0049	0.0384	0.1069	0.0199	0.0168	0.0054	0.0041	0.0201	0.0186	0.0973	0.0299	0.1156	0.0458	0.0037
3	rs4686947	188011407	0.92	0.422441555019286	0.89	1.20843312996982	0.285564414520738	0.340999659973837	0.0076	0.0125	0.0928	0.0168	0.0438	0.0192	0.0201	0.0258	0.0046	0.0364	0.0457	0.1418	0.0054	0.039	0.1056	0.0203	0.0174	0.0059	0.0047	0.0203	0.0195	0.0957	0.0297	0.1137	0.0449	0.0044
3	rs4461411	188016822	0.92	0.422441555019286	0.89	1.20843312996982	0.347600281629358	0.420835442213674	0.0076	0.0125	0.0919	0.017	0.0434	0.0193	0.0207	0.0259	0.0049	0.0368	0.046	0.1419	0.0057	0.0389	0.1052	0.0208	0.0177	0.0063	0.005	0.0201	0.0201	0.0943	0.0297	0.1129	0.0444	0.0046
3	rs78421771	188019941	0.92	0.422441555019286	0.89	1.20843312996982	0.378852815375189	0.441532609535004	0.0076	0.0125	0.0918	0.017	0.0434	0.0193	0.0207	0.0259	0.0049	0.0368	0.046	0.1418	0.0057	0.0389	0.1051	0.0208	0.0177	0.0063	0.005	0.0202	0.0201	0.0941	0.0297	0.1129	0.0444	0.0046
3	rs114438628	188022514	0.92	0.422441555019286	0.89	1.20843312996982	0.39535854598677	0.452046641999105	0.0076	0.0125	0.0917	0.017	0.0433	0.0193	0.0207	0.026	0.0049	0.0367	0.046	0.1417	0.0057	0.0389	0.1052	0.0208	0.0177	0.0063	0.005	0.0202	0.0202	0.094	0.0298	0.113	0.0444	0.0046
3	rs113782720	188026458	0.92	0.422441555019286	0.89	1.20843312996982	0.410213817782239	0.479494305227694	0.0076	0.0126	0.0917	0.017	0.0433	0.0194	0.0208	0.026	0.0049	0.0367	0.046	0.1416	0.0057	0.0389	0.1052	0.0208	0.0177	0.0065	0.005	0.0199	0.0202	0.0939	0.0298	0.113	0.0443	0.0047
3	rs13060460	188042220	0.91	0.473491286898298	0.89	1.20843312996982	0.464170673794732	0.526981163033203	0.0075	0.0128	0.0916	0.017	0.0432	0.0195	0.021	0.026	0.005	0.0367	0.0461	0.1408	0.0058	0.0388	0.1054	0.0209	0.0176	0.0066	0.0051	0.0201	0.0205	0.0931	0.0298	0.1138	0.044	0.0047
3	rs111782779	188044675	0.91	0.473491286898298	0.89	1.20843312996982	0.469844454432132	0.53323960954021	0.0075	0.0128	0.0915	0.017	0.0432	0.0196	0.021	0.026	0.005	0.0367	0.0461	0.1407	0.0058	0.0388	0.1054	0.0209	0.0176	0.0066	0.0051	0.0201	0.0205	0.0931	0.0297	0.1138	0.044	0.0047
3	rs6800430	188045846	0.91	0.473491286898298	0.89	1.20843312996982	0.4705177675469	0.532543317198004	0.0075	0.0128	0.0915	0.017	0.0432	0.0196	0.0211	0.026	0.005	0.0367	0.0461	0.1407	0.0058	0.0388	0.1054	0.0209	0.0176	0.0066	0.0051	0.0201	0.0205	0.093	0.0297	0.1138	0.044	0.0047
3	rs12494557	188050534	0.91	0.473491286898298	0.89	1.20843312996982	0.479313481241989	0.558877694044763	0.0075	0.0128	0.0915	0.017	0.0432	0.0196	0.0211	0.026	0.005	0.0367	0.0461	0.1407	0.0058	0.0388	0.1054	0.0209	0.0177	0.0066	0.0051	0.0201	0.0206	0.093	0.0297	0.1138	0.0439	0.0047
3	rs116638289	188051336	0.91	0.473491286898298	0.89	1.20843312996982	0.508014038888431	0.577410202199999	0.0075	0.0128	0.0915	0.017	0.0432	0.0196	0.0211	0.026	0.0051	0.0367	0.0461	0.1405	0.0059	0.0388	0.1054	0.0209	0.0177	0.0066	0.0051	0.0201	0.0206	0.0929	0.0296	0.1138	0.0439	0.0047
3	rs73888223	188053856	0.91	0.473491286898298	0.9	1.11848291839441	0.513492610103159	0.608857629892814	0.0075	0.0128	0.0915	0.0171	0.0432	0.0197	0.0212	0.026	0.0051	0.0368	0.0461	0.1405	0.0059	0.0388	0.1054	0.021	0.0177	0.0066	0.0051	0.0201	0.0205	0.0929	0.0296	0.1137	0.0439	0.0047
3	rs73192631	188066550	0.91	0.473491286898298	0.9	1.11848291839441	0.629839087594865	0.739126518166851	0.0075	0.0128	0.0913	0.0172	0.0432	0.0199	0.0212	0.026	0.0051	0.037	0.046	0.1402	0.006	0.0388	0.1054	0.0211	0.018	0.0067	0.005	0.0202	0.0206	0.0927	0.0292	0.1135	0.0437	0.0047
3	rs1403050	188069330	0.91	0.473491286898298	0.9	1.11848291839441	0.624089438751107	0.672021350757585	0.0075	0.0129	0.0912	0.0173	0.0432	0.02	0.0213	0.026	0.0052	0.0371	0.046	0.14	0.006	0.0388	0.1054	0.0212	0.0181	0.0068	0.0051	0.0202	0.0207	0.0925	0.029	0.1133	0.0435	0.0047
3	rs9854691	188070212	0.9	0.528487958927512	0.9	1.11848291839441	0.538688473403159	0.469354217380389	0.0073	0.0131	0.0896	0.0186	0.045	0.0223	0.0242	0.0262	0.0054	0.0386	0.0442	0.1355	0.0057	0.0394	0.1044	0.0225	0.0203	0.0068	0.0047	0.0207	0.0232	0.0908	0.0294	0.1077	0.0425	0.0047
3	rs16863212	188070292	0.9	0.528487958927512	0.91	1.03277310349222	0.573706800130366	0.478816553258999	0.0073	0.0132	0.0894	0.0188	0.0451	0.0225	0.0244	0.0262	0.0054	0.0387	0.044	0.1349	0.0057	0.0395	0.1043	0.0226	0.0205	0.0068	0.0046	0.0208	0.0235	0.0907	0.0295	0.1073	0.0425	0.0047
3	rs17602709	188070408	0.89	0.587533376708783	0.91	1.03277310349222	0.52640652688754	0.486149347113537	0.0072	0.0133	0.0892	0.019	0.0453	0.0228	0.0247	0.0263	0.0054	0.0388	0.0438	0.1342	0.0057	0.0396	0.1041	0.0228	0.0207	0.0068	0.0046	0.0209	0.0239	0.0905	0.0295	0.1067	0.0424	0.0047
3	rs2030525	188074440	0.88	0.650722301593725	0.92	0.951254862179695	0.656868712259344	0.484245493300183	0.0068	0.0137	0.0885	0.0195	0.0469	0.0239	0.0257	0.0263	0.0055	0.0398	0.0437	0.1308	0.0057	0.0396	0.1033	0.0238	0.0213	0.0062	0.0042	0.0213	0.0256	0.0902	0.0294	0.1047	0.0416	0.0046
3	rs4686481	188082681	0.87	0.718142804220985	0.92	0.951254862179695	0.697379287057755	0.470298239049356	0.0068	0.0139	0.0885	0.0197	0.047	0.024	0.026	0.0264	0.0055	0.0399	0.0437	0.1301	0.0057	0.0395	0.1037	0.0238	0.0215	0.0061	0.0041	0.021	0.0261	0.0904	0.0292	0.1042	0.0417	0.0046
3	rs79981125	188083337	0.87	0.718142804220985	0.92	0.951254862179695	0.702980799990783	0.481936262654494	0.0068	0.0139	0.0884	0.0197	0.047	0.024	0.026	0.0264	0.0055	0.0399	0.0437	0.1301	0.0057	0.0395	0.1037	0.0238	0.0215	0.0061	0.0041	0.021	0.0261	0.0904	0.0292	0.1042	0.0417	0.0046
3	rs9851967	188087628	0.87	0.718142804220985	0.92	0.951254862179695	0.719904849909861	0.479358734994368	0.0069	0.014	0.0883	0.0198	0.0471	0.0241	0.0261	0.0264	0.0055	0.0399	0.0437	0.1299	0.0057	0.0394	0.1035	0.0239	0.0216	0.0061	0.0041	0.0209	0.0261	0.0904	0.0292	0.1042	0.0416	0.0046
3	rs11707807	188088261	0.87	0.718142804220985	0.92	0.951254862179695	0.714466729116125	0.474349628098756	0.0069	0.014	0.0883	0.0198	0.0471	0.024	0.0261	0.0265	0.0055	0.0399	0.0437	0.1299	0.0057	0.0395	0.1035	0.0239	0.0216	0.0061	0.0041	0.0209	0.0261	0.0903	0.0293	0.1042	0.0417	0.0046
3	rs115995998	188090035	0.87	0.718142804220985	0.92	0.951254862179695	0.717816834060046	0.477055560307352	0.0069	0.014	0.0884	0.0198	0.0471	0.0241	0.0261	0.0265	0.0055	0.0399	0.0437	0.1299	0.0057	0.0395	0.1036	0.0239	0.0215	0.0061	0.0041	0.0209	0.0261	0.0902	0.0292	0.1042	0.0417	0.0046
3	rs13327457	188098260	0.87	0.718142804220985	0.92	0.951254862179695	0.71669936011897	0.477868117494258	0.0069	0.014	0.0884	0.0198	0.047	0.0241	0.026	0.0264	0.0054	0.0399	0.0437	0.13	0.0057	0.0395	0.1037	0.0239	0.0214	0.0061	0.0041	0.0209	0.0262	0.0901	0.0293	0.1042	0.0417	0.0046
3	rs11706429	188099242	0.87	0.718142804220985	0.92	0.951254862179695	0.715805936896361	0.474349628098756	0.0069	0.014	0.0884	0.0198	0.047	0.0241	0.026	0.0264	0.0054	0.0399	0.0437	0.13	0.0057	0.0395	0.1037	0.0239	0.0213	0.006	0.0041	0.0209	0.0262	0.0901	0.0293	0.1042	0.0416	0.0046
3	rs7626521	188101805	0.87	0.718142804220985	0.93	0.873875650440679	0.71275713912035	0.488463751739103	0.0069	0.014	0.0886	0.0198	0.047	0.0244	0.026	0.0264	0.0054	0.0398	0.0437	0.1296	0.0057	0.0395	0.1037	0.0239	0.0214	0.006	0.0042	0.0209	0.0262	0.0902	0.0293	0.104	0.0416	0.0046
3	rs76534604	188107773	0.87	0.718142804220985	0.93	0.873875650440679	0.717220751893461	0.497749473090016	0.0069	0.0139	0.0886	0.0198	0.0471	0.0244	0.026	0.0264	0.0054	0.0398	0.0437	0.1295	0.0057	0.0395	0.1036	0.0238	0.0214	0.006	0.0042	0.0209	0.0263	0.0902	0.0294	0.104	0.0416	0.0046
3	rs9826278	188112051	0.87	0.718142804220985	0.93	0.873875650440679	0.721397934658036	0.498160165831876	0.0069	0.0139	0.0887	0.0198	0.0471	0.0244	0.026	0.0264	0.0054	0.0398	0.0437	0.1294	0.0056	0.0396	0.1037	0.0238	0.0214	0.006	0.0042	0.021	0.0263	0.0902	0.0294	0.104	0.0417	0.0046
3	rs9820681	188116784	0.87	0.718142804220985	0.93	0.873875650440679	0.720277992643804	0.478681032636326	0.0068	0.0139	0.0887	0.0199	0.0472	0.0243	0.0261	0.0264	0.0054	0.0397	0.0437	0.1292	0.0056	0.0396	0.1037	0.0238	0.0214	0.0059	0.0041	0.021	0.0264	0.0903	0.0294	0.1039	0.0417	0.0046
3	rs115711288	188124663	0.87	0.718142804220985	0.93	0.873875650440679	0.715954806439759	0.492827923171108	0.0068	0.0139	0.0888	0.0199	0.0473	0.0243	0.026	0.0264	0.0054	0.0395	0.0438	0.1288	0.0056	0.0396	0.1036	0.0238	0.0215	0.0059	0.0041	0.021	0.0265	0.0905	0.0295	0.1039	0.0417	0.0046
3	rs78241692	188126496	0.87	0.718142804220985	0.93	0.873875650440679	0.707713343249927	0.504193557052435	0.0068	0.0139	0.0888	0.0199	0.0473	0.0243	0.026	0.0264	0.0054	0.0394	0.0438	0.1287	0.0056	0.0396	0.1037	0.0238	0.0215	0.0059	0.0041	0.021	0.0265	0.0905	0.0296	0.1038	0.0417	0.0046
3	rs114050847	188130911	0.87	0.718142804220985	0.96	0.665984986819169	0.707713343249927	0.523928211837005	0.0068	0.014	0.0889	0.02	0.0473	0.0243	0.026	0.0265	0.0054	0.0394	0.0438	0.1286	0.0056	0.0396	0.1036	0.0239	0.0215	0.0058	0.0041	0.021	0.0265	0.0905	0.0296	0.1037	0.0417	0.0046
3	rs13433794	188132760	0.87	0.718142804220985	0.96	0.665984986819169	0.708379990180694	0.517835688069986	0.0068	0.014	0.0889	0.02	0.0474	0.0243	0.0259	0.0265	0.0053	0.0393	0.0439	0.1284	0.0057	0.0397	0.1036	0.0239	0.0215	0.0058	0.0041	0.0211	0.0266	0.0905	0.0296	0.1037	0.0417	0.0046
3	rs13098877	188133163	0.87	0.718142804220985	0.96	0.665984986819169	0.701431016050823	0.513002198907397	0.0068	0.014	0.089	0.02	0.0474	0.0243	0.0259	0.0265	0.0054	0.0393	0.0439	0.1284	0.0057	0.0397	0.1036	0.0239	0.0216	0.0058	0.0041	0.0211	0.0266	0.0905	0.0297	0.1036	0.0417	0.0046
3	rs116392971	188133586	0.87	0.718142804220985	0.96	0.665984986819169	0.79676339700299	0.557750729119888	0.0068	0.014	0.0889	0.02	0.0474	0.0243	0.0259	0.0265	0.0053	0.0392	0.0439	0.1284	0.0057	0.0397	0.1036	0.0238	0.0215	0.0058	0.0041	0.0211	0.0266	0.0907	0.0297	0.1035	0.0417	0.0046
3	rs77569578	188147303	0.87	0.718142804220985	0.94	0.800578923638966	0.536077922129847	0.504605596877098	0.007	0.0132	0.089	0.0189	0.0462	0.0226	0.0252	0.0245	0.005	0.0349	0.0438	0.128	0.0062	0.0417	0.1053	0.0217	0.021	0.0055	0.004	0.0217	0.027	0.1011	0.0302	0.1018	0.042	0.0046
3	rs7649407	188149586	0.87	0.718142804220985	0.94	0.800578923638966	0.424527918338253	0.432007840536817	0.007	0.0132	0.0891	0.0189	0.0462	0.0226	0.0253	0.0245	0.005	0.0349	0.0438	0.128	0.0062	0.0417	0.1053	0.0217	0.021	0.0055	0.004	0.0217	0.027	0.1012	0.0302	0.1018	0.042	0.0046
3	rs116463716	188154279	0.87	0.718142804220985	0.94	0.800578923638966	0.422202646605831	0.434119653407269	0.0071	0.0132	0.0893	0.0189	0.0463	0.0225	0.0254	0.0244	0.005	0.0347	0.0437	0.1285	0.0062	0.0417	0.1054	0.0217	0.021	0.0055	0.0039	0.0216	0.0269	0.1015	0.0302	0.1018	0.0419	0.0046
3	rs10937347	188154674	0.87	0.718142804220985	0.95	0.731303845289611	0.405022985507764	0.413257542272414	0.0071	0.0132	0.0893	0.0189	0.0463	0.0225	0.0254	0.0244	0.005	0.0347	0.0437	0.1285	0.0062	0.0416	0.1054	0.0217	0.0211	0.0055	0.0039	0.0216	0.0269	0.1015	0.0302	0.1018	0.0418	0.0046
3	rs9858964	188155078	0.87	0.718142804220985	0.95	0.731303845289611	0.41187499289618	0.421097413640073	0.0071	0.0131	0.0893	0.0189	0.0463	0.0225	0.0254	0.0244	0.005	0.0347	0.0437	0.1286	0.0062	0.0416	0.1054	0.0217	0.021	0.0055	0.0039	0.0216	0.0269	0.1015	0.0302	0.1018	0.0418	0.0046
3	rs78606996	188158496	0.86	0.789876638244022	0.95	0.731303845289611	0.418322054566109	0.407533858690854	0.0071	0.0131	0.0892	0.0189	0.0462	0.0225	0.0254	0.0245	0.005	0.0346	0.0436	0.1286	0.0062	0.0416	0.1055	0.0217	0.021	0.0054	0.0039	0.0215	0.0268	0.1016	0.0303	0.1017	0.0419	0.0046
3	rs74886441	188165870	0.86	0.789876638244022	0.95	0.731303845289611	0.371522688258097	0.390495125114985	0.0071	0.013	0.0892	0.0189	0.0462	0.0224	0.0254	0.0246	0.0049	0.0345	0.0436	0.1288	0.0061	0.0417	0.1055	0.0217	0.021	0.0054	0.0039	0.0215	0.0268	0.1018	0.0304	0.1016	0.0422	0.0046
3	rs4686961	188166925	0.86	0.789876638244022	0.95	0.731303845289611	0.391548035011305	0.398215160568717	0.0071	0.013	0.0892	0.0189	0.0462	0.0224	0.0254	0.0246	0.0049	0.0345	0.0436	0.1288	0.0061	0.0417	0.1055	0.0217	0.021	0.0054	0.0039	0.0215	0.0268	0.1019	0.0303	0.1016	0.0422	0.0046
3	rs115107345	188169609	0.86	0.789876638244022	0.95	0.731303845289611	0.405421104125758	0.383966154547333	0.0071	0.0129	0.0893	0.0189	0.0461	0.0223	0.0254	0.0245	0.0049	0.0343	0.0436	0.1288	0.0061	0.0418	0.1055	0.0216	0.021	0.0054	0.0039	0.0215	0.0268	0.1021	0.0304	0.1014	0.0424	0.0046
3	rs149415685	188172760	0.86	0.789876638244022	0.95	0.731303845289611	0.356655242476767	0.323840131208967	0.007	0.0127	0.0895	0.0189	0.0461	0.0222	0.0254	0.0245	0.0048	0.0341	0.0436	0.129	0.006	0.0419	0.1054	0.0215	0.021	0.0053	0.0038	0.0214	0.0269	0.1025	0.0304	0.1011	0.0429	0.0045
3	rs13088114	188175802	0.86	0.789876638244022	0.95	0.731303845289611	0.263555856144891	0.290321056829815	0.0071	0.0123	0.0887	0.0191	0.0463	0.022	0.0256	0.0245	0.0047	0.0341	0.0434	0.1287	0.0058	0.0424	0.1046	0.0215	0.0211	0.0053	0.0037	0.0214	0.0271	0.1045	0.0304	0.1004	0.0434	0.0046
3	rs9844575	188177187	0.86	0.789876638244022	0.95	0.731303845289611	0.217761997031215	0.283400194839941	0.007	0.0122	0.0887	0.0191	0.0465	0.0219	0.0256	0.0243	0.0047	0.034	0.0433	0.1287	0.0058	0.0425	0.1046	0.0213	0.021	0.0054	0.0037	0.0214	0.0271	0.1048	0.0306	0.0999	0.0438	0.0046
3	rs13100860	188181403	0.85	0.865999623192944	0.95	0.731303845289611	0.145744133774199	0.260326382971281	0.007	0.0121	0.0884	0.0191	0.0469	0.0218	0.0254	0.0243	0.0047	0.0341	0.0435	0.1287	0.0058	0.0426	0.1047	0.0213	0.021	0.0054	0.0038	0.0214	0.0272	0.1049	0.0307	0.0996	0.0441	0.0045
3	rs77304589	188181527	0.85	0.865999623192944	0.95	0.731303845289611	0.14451538026251	0.26021255155635	0.007	0.0121	0.0884	0.0191	0.0469	0.0218	0.0254	0.0243	0.0047	0.0341	0.0435	0.1287	0.0058	0.0426	0.1047	0.0213	0.021	0.0054	0.0038	0.0214	0.0273	0.1049	0.0307	0.0996	0.0441	0.0045
3	rs3732913	188181560	0.85	0.865999623192944	0.95	0.731303845289611	0.144193053776195	0.26021255155635	0.007	0.0121	0.0884	0.0191	0.0469	0.0218	0.0254	0.0243	0.0047	0.0341	0.0435	0.1287	0.0058	0.0426	0.1047	0.0213	0.021	0.0054	0.0038	0.0214	0.0273	0.1049	0.0307	0.0996	0.0441	0.0045
3	rs1365261	188184831	0.86	0.789876638244022	0.95	0.731303845289611	0.151516066079773	0.268103259406662	0.007	0.0122	0.0883	0.0191	0.0468	0.0219	0.0255	0.0244	0.0047	0.0339	0.0434	0.1287	0.0058	0.0426	0.1045	0.0213	0.021	0.0055	0.0038	0.0214	0.0274	0.105	0.0307	0.0997	0.0442	0.0045
3	rs74977585	188189689	0.86	0.789876638244022	0.95	0.731303845289611	0.156067401397508	0.268333068128423	0.007	0.0122	0.0883	0.0192	0.0469	0.0219	0.0255	0.0243	0.0047	0.0339	0.0434	0.1284	0.0057	0.0428	0.1041	0.0214	0.0211	0.0055	0.0038	0.0215	0.0275	0.1049	0.0308	0.0997	0.0443	0.0045
3	rs77093915	188191793	0.85	0.865999623192944	0.95	0.731303845289611	0.156980444571151	0.269137879817265	0.007	0.0122	0.0883	0.0192	0.047	0.0219	0.0255	0.0243	0.0047	0.0339	0.0434	0.1283	0.0057	0.0428	0.1039	0.0214	0.0211	0.0055	0.0037	0.0215	0.0275	0.1049	0.0309	0.0997	0.0444	0.0045
3	rs6444296	188194275	0.86	0.789876638244022	0.95	0.731303845289611	0.150357636754725	0.266037737420555	0.007	0.0122	0.0883	0.0192	0.0471	0.0219	0.0254	0.0244	0.0047	0.0339	0.0436	0.1282	0.0056	0.0428	0.1037	0.0214	0.021	0.0055	0.0037	0.0215	0.0275	0.105	0.0309	0.0997	0.0444	0.0045
3	rs919079	188197515	0.86	0.789876638244022	0.95	0.731303845289611	0.161110789460621	0.263405709233921	0.007	0.0122	0.0883	0.0193	0.047	0.0218	0.0252	0.0244	0.0047	0.0339	0.0438	0.1284	0.0056	0.0429	0.1037	0.0213	0.0207	0.0055	0.0037	0.0216	0.0275	0.1051	0.031	0.0998	0.0443	0.0045
3	rs1974968	188200897	0.86	0.789876638244022	0.95	0.731303845289611	0.186356788660878	0.262035722368887	0.007	0.0123	0.0884	0.0193	0.0472	0.0217	0.0252	0.0244	0.0047	0.0339	0.0438	0.1282	0.0056	0.0428	0.1036	0.0212	0.0207	0.0055	0.0037	0.0217	0.0275	0.1051	0.031	0.0997	0.0444	0.0045
3	rs59285533	188202323	0.87	0.718142804220985	0.95	0.731303845289611	0.299400051786889	0.22809623702766	0.007	0.012	0.0892	0.0188	0.0475	0.0209	0.0246	0.0241	0.0046	0.0335	0.0445	0.1279	0.0054	0.0433	0.1026	0.0209	0.0205	0.005	0.0034	0.0223	0.0278	0.1081	0.0315	0.0983	0.0449	0.0043
3	rs62289632	188203150	0.86	0.789876638244022	0.96	0.665984986819169	0.380173367565769	0.214694623864506	0.007	0.0118	0.0898	0.0184	0.0479	0.0203	0.0242	0.024	0.0044	0.0331	0.0447	0.1277	0.0052	0.0436	0.1017	0.0206	0.0204	0.0046	0.0033	0.0227	0.028	0.1102	0.0319	0.0977	0.0454	0.0041
3	rs4686964	188205217	0.86	0.789876638244022	0.96	0.665984986819169	0.312139816450251	0.219204095277494	0.0073	0.0117	0.0901	0.0181	0.0482	0.0198	0.0239	0.0239	0.0043	0.0329	0.045	0.1272	0.0051	0.0442	0.101	0.0204	0.0202	0.0043	0.0032	0.023	0.0282	0.1117	0.0322	0.0973	0.0458	0.0041
3	rs114317853	188206062	0.86	0.789876638244022	0.96	0.665984986819169	0.321461702046251	0.21694550675944	0.0073	0.0117	0.0902	0.0181	0.0485	0.0197	0.0238	0.0238	0.0042	0.0329	0.0451	0.1271	0.0051	0.0444	0.1008	0.0203	0.0202	0.0041	0.0031	0.0231	0.0281	0.1119	0.0323	0.0971	0.046	0.004
3	rs7638476	188206259	0.86	0.789876638244022	0.96	0.665984986819169	0.30477645552104	0.218020067032075	0.0074	0.0118	0.0902	0.0181	0.0485	0.0197	0.0238	0.0238	0.0042	0.0329	0.0451	0.1271	0.0051	0.0444	0.1008	0.0203	0.0202	0.0041	0.0031	0.0231	0.0281	0.1119	0.0323	0.0971	0.046	0.004
3	rs2162261	188206842	0.85	0.865999623192944	0.96	0.665984986819169	0.29615020843595	0.24532540769413	0.0074	0.0118	0.0898	0.0179	0.0488	0.0194	0.0233	0.024	0.0041	0.0329	0.0451	0.1274	0.0051	0.0447	0.1008	0.02	0.0201	0.004	0.0031	0.0234	0.0281	0.1122	0.0326	0.0976	0.0458	0.004
3	rs4541397	188210104	0.85	0.865999623192944	0.99	0.493036143459036	0.410213817782239	0.35129316611684	0.0077	0.0124	0.0901	0.0175	0.0494	0.019	0.0225	0.024	0.0042	0.0328	0.0455	0.128	0.0054	0.045	0.0998	0.0194	0.0201	0.0038	0.0031	0.0241	0.0279	0.1113	0.0327	0.0978	0.0457	0.0042
3	rs12488120	188212530	0.85	0.865999623192944	0.99	0.493036143459036	0.506363264951864	0.372519822611965	0.0078	0.0126	0.0903	0.0175	0.0495	0.0189	0.0224	0.024	0.0043	0.0328	0.0456	0.1281	0.0056	0.0451	0.1002	0.0192	0.02	0.0038	0.003	0.0242	0.0278	0.1102	0.0327	0.0979	0.0456	0.0043
3	rs7627838	188215117	0.86	0.789876638244022	0.99	0.493036143459036	0.474813474852879	0.383200057415867	0.0078	0.0126	0.0903	0.0174	0.0496	0.0188	0.0222	0.0241	0.0043	0.0329	0.0458	0.1281	0.0057	0.0451	0.0998	0.0191	0.02	0.0039	0.0032	0.0244	0.0278	0.1101	0.0328	0.0978	0.0457	0.0043
3	rs115685780	188216974	0.86	0.789876638244022	0.99	0.493036143459036	0.48048809221998	0.389468952418388	0.0078	0.0125	0.0902	0.0174	0.0497	0.0188	0.0221	0.0241	0.0042	0.0329	0.046	0.128	0.0058	0.0452	0.0995	0.0191	0.02	0.0039	0.0032	0.0246	0.0278	0.1101	0.0328	0.0978	0.0458	0.0042
3	rs4686966	188218547	0.86	0.789876638244022	0.99	0.493036143459036	0.472785990758513	0.437954324215584	0.0078	0.0125	0.0902	0.0173	0.0498	0.0188	0.022	0.0241	0.0042	0.033	0.0461	0.128	0.0058	0.0452	0.0993	0.019	0.02	0.0039	0.0032	0.0248	0.0278	0.1101	0.0328	0.0978	0.0458	0.0042
3	rs4333076	188221589	0.86	0.789876638244022	0.99	0.493036143459036	0.455090353886003	0.40649553380204	0.0078	0.0125	0.0901	0.0172	0.0498	0.0188	0.0219	0.0241	0.0042	0.0332	0.0461	0.1279	0.0058	0.0453	0.0993	0.0189	0.0199	0.0038	0.0032	0.0249	0.0277	0.1104	0.0328	0.098	0.046	0.0041
3	rs1426268	188223752	0.86	0.789876638244022	0.99	0.493036143459036	0.468804802940801	0.392678223989459	0.0078	0.0123	0.0899	0.0172	0.0499	0.0188	0.0218	0.024	0.0042	0.0333	0.0462	0.1278	0.0058	0.0453	0.0991	0.0188	0.0198	0.0038	0.0032	0.025	0.0278	0.1103	0.0329	0.0981	0.0461	0.004
3	rs9821365	188229424	0.86	0.789876638244022	0.99	0.493036143459036	0.639145175119945	0.497612594724942	0.008	0.0126	0.0886	0.0171	0.0502	0.0191	0.0216	0.0241	0.0045	0.0337	0.0466	0.1264	0.0057	0.0459	0.0981	0.0189	0.0195	0.0036	0.0033	0.0254	0.028	0.1096	0.0331	0.0989	0.0468	0.0039
3	rs80020079	188231633	0.86	0.789876638244022	0.98	0.546929419532092	0.680767805818614	0.617358330782696	0.0084	0.0127	0.0879	0.0168	0.0507	0.019	0.0205	0.0241	0.0044	0.0341	0.0469	0.1249	0.0055	0.0461	0.0979	0.0189	0.0189	0.0035	0.0035	0.0257	0.0288	0.1097	0.0337	0.0988	0.0479	0.0038
3	rs9879731	188232893	0.86	0.789876638244022	0.98	0.546929419532092	0.750177603322932	0.692105656108522	0.0087	0.0128	0.0879	0.0167	0.0509	0.0189	0.02	0.0241	0.0044	0.0344	0.0472	0.1243	0.0054	0.0462	0.0978	0.0189	0.0186	0.0035	0.0035	0.0258	0.029	0.1097	0.034	0.0984	0.0482	0.0038
3	rs6807897	188233404	0.86	0.789876638244022	0.98	0.546929419532092	0.81180160391115	0.726520718274321	0.0088	0.0129	0.0878	0.0167	0.0509	0.0189	0.0199	0.0241	0.0044	0.0345	0.0472	0.124	0.0054	0.0463	0.0977	0.0189	0.0185	0.0036	0.0036	0.0258	0.0291	0.1097	0.0341	0.0984	0.0483	0.0036
3	rs2162260	188234682	0.86	0.789876638244022	0.98	0.546929419532092	0.839206299536718	0.778593447993901	0.009	0.013	0.0876	0.0166	0.051	0.019	0.0197	0.0241	0.0046	0.0346	0.0473	0.1237	0.0054	0.0463	0.0976	0.0189	0.0184	0.0037	0.0037	0.0258	0.0292	0.1096	0.0342	0.0982	0.0485	0.0037
3	rs9824457	188234929	0.86	0.789876638244022	0.98	0.546929419532092	0.877133353377106	0.796886426463385	0.009	0.013	0.0874	0.0166	0.051	0.0189	0.0197	0.024	0.0046	0.0346	0.0473	0.1236	0.0054	0.0464	0.0975	0.0189	0.0183	0.0037	0.0038	0.0258	0.0294	0.1095	0.0343	0.0982	0.0485	0.0037
3	rs6806402	188237881	0.86	0.789876638244022	0.98	0.546929419532092	1.01505071328583	0.803769562710414	0.0093	0.0131	0.087	0.0166	0.0511	0.0191	0.0196	0.0239	0.0046	0.0343	0.0474	0.1232	0.0054	0.0464	0.0969	0.019	0.0182	0.0039	0.0039	0.0259	0.0296	0.1094	0.0344	0.0982	0.0486	0.0038
3	rs66886767	188241793	0.85	0.865999623192944	0.99	0.493036143459036	3.26546940277557	2.04124012294365	0.0132	0.0132	0.0803	0.0171	0.0507	0.0201	0.0189	0.0239	0.0049	0.036	0.0496	0.1199	0.0061	0.0488	0.092	0.0191	0.0169	0.0051	0.0049	0.0271	0.0335	0.104	0.0345	0.0986	0.0509	0.0036
3	rs36119444	188244532	0.85	0.865999623192944	0.99	0.493036143459036	3.6650049181253	2.21876029222871	0.0134	0.0134	0.0802	0.0172	0.0509	0.0201	0.0187	0.0239	0.0049	0.036	0.0495	0.1198	0.0061	0.0488	0.0921	0.0189	0.0168	0.0051	0.0049	0.0272	0.0337	0.1038	0.0345	0.0986	0.051	0.0035
3	rs35551130	188244642	0.85	0.865999623192944	0.99	0.493036143459036	3.67687938214417	2.24149364540601	0.0134	0.0134	0.0802	0.0172	0.0509	0.0201	0.0187	0.0239	0.0049	0.036	0.0495	0.1198	0.0061	0.0488	0.0921	0.0189	0.0168	0.0051	0.0049	0.0272	0.0337	0.1038	0.0345	0.0986	0.051	0.0035
3	rs13080305	188248020	0.85	0.865999623192944	1	0.442785362986439	3.73613894802083	2.27592235943302	0.0134	0.0134	0.0801	0.0171	0.051	0.0201	0.0187	0.0237	0.0049	0.0364	0.0495	0.1198	0.0061	0.0489	0.0921	0.0189	0.0168	0.0051	0.0049	0.0272	0.0337	0.1039	0.0345	0.0984	0.0511	0.0035
3	rs73194443	188258499	0.85	0.865999623192944	1	0.442785362986439	3.85879717458137	2.40345093496165	0.0134	0.0132	0.0801	0.0171	0.0511	0.0202	0.0188	0.0238	0.0049	0.0367	0.0495	0.1196	0.0061	0.049	0.0918	0.019	0.0168	0.0052	0.0049	0.0271	0.0341	0.1034	0.0346	0.0985	0.0512	0.0035
3	rs1515431	188258924	0.85	0.865999623192944	1	0.442785362986439	3.86150183545309	2.40951008155829	0.0134	0.0132	0.0801	0.0171	0.0511	0.0202	0.0188	0.0238	0.0049	0.0367	0.0495	0.1196	0.0061	0.049	0.0918	0.019	0.0168	0.0052	0.0049	0.0271	0.0341	0.1034	0.0346	0.0985	0.0512	0.0035
3	rs13079506	188260747	0.85	0.865999623192944	1	0.442785362986439	3.85014564796111	2.38161689404465	0.0134	0.0131	0.08	0.0171	0.0512	0.0202	0.0188	0.0238	0.0048	0.0368	0.0495	0.1195	0.0061	0.049	0.0917	0.019	0.0168	0.0052	0.0049	0.0271	0.0342	0.1034	0.0346	0.0985	0.0512	0.0035
3	rs56015018	188261844	0.85	0.865999623192944	1	0.442785362986439	3.84568672429348	2.38143351880403	0.0134	0.0131	0.0801	0.0171	0.0512	0.0202	0.0188	0.0238	0.0048	0.0368	0.0495	0.1196	0.0061	0.049	0.0917	0.019	0.0168	0.0052	0.0049	0.0271	0.0342	0.1034	0.0346	0.0985	0.0512	0.0035
3	rs112905302	188264446	0.85	0.865999623192944	1.01	0.39608418712213	3.83771813949457	2.3449767502615	0.0134	0.0131	0.0801	0.0171	0.0512	0.0202	0.0188	0.0238	0.0048	0.0368	0.0495	0.1195	0.006	0.049	0.0917	0.019	0.0168	0.0052	0.0049	0.0271	0.0342	0.1033	0.0346	0.0985	0.0512	0.0035
3	rs111877123	188265000	0.85	0.865999623192944	1.01	0.39608418712213	3.74914854897785	2.33564483703469	0.0134	0.0131	0.0801	0.0171	0.0512	0.0202	0.0188	0.0238	0.0048	0.0368	0.0494	0.1195	0.006	0.049	0.0918	0.019	0.0168	0.0053	0.0049	0.0271	0.0342	0.1033	0.0346	0.0986	0.0512	0.0035
3	rs114807293	188265377	0.85	0.865999623192944	1.02	0.35283343175317	3.74659931884508	2.3323523294796	0.0134	0.0131	0.0801	0.0171	0.0512	0.0202	0.0188	0.0238	0.0048	0.0368	0.0494	0.1195	0.0059	0.049	0.0918	0.019	0.0168	0.0053	0.0049	0.0271	0.0342	0.1033	0.0346	0.0986	0.0512	0.0035
3	rs1963378	188265563	0.85	0.865999623192944	1.03	0.312927433563081	3.74096583371044	2.31882257360656	0.0134	0.0131	0.0801	0.0171	0.0512	0.0202	0.0188	0.0238	0.0048	0.0368	0.0494	0.1195	0.0059	0.049	0.0918	0.019	0.0168	0.0053	0.0049	0.0271	0.0342	0.1033	0.0346	0.0986	0.0512	0.0035
3	rs9863597	188265709	0.85	0.865999623192944	1.03	0.312927433563081	3.74606269823028	2.32211268854399	0.0134	0.0131	0.08	0.0171	0.0512	0.0202	0.0188	0.0238	0.0048	0.0368	0.0494	0.1195	0.0059	0.049	0.0918	0.019	0.0169	0.0053	0.0049	0.0271	0.0343	0.1033	0.0346	0.0986	0.0512	0.0035
3	rs76655914	188267332	0.85	0.865999623192944	1.03	0.312927433563081	3.74177047767896	2.31681223562202	0.0134	0.0131	0.08	0.0171	0.0512	0.0202	0.0188	0.0238	0.0048	0.0368	0.0495	0.1195	0.0059	0.049	0.0918	0.019	0.0169	0.0053	0.0049	0.0271	0.0342	0.1033	0.0346	0.0986	0.0512	0.0035
3	rs116462064	188269857	0.85	0.865999623192944	1.03	0.312927433563081	3.72488274382451	2.31279221583472	0.0134	0.0131	0.08	0.0171	0.0512	0.0202	0.0188	0.0238	0.0048	0.0368	0.0494	0.1195	0.0059	0.049	0.0918	0.019	0.0169	0.0053	0.0049	0.0271	0.0342	0.1033	0.0346	0.0986	0.0512	0.0035
3	rs75934124	188270492	0.85	0.865999623192944	1.03	0.312927433563081	3.7187225118802	2.2959907448515	0.0134	0.0131	0.08	0.0171	0.0512	0.0202	0.0188	0.0238	0.0048	0.0368	0.0494	0.1195	0.0059	0.049	0.0918	0.019	0.0169	0.0053	0.0049	0.0271	0.0342	0.1033	0.0346	0.0986	0.0512	0.0035
3	rs726711	188273943	0.85	0.865999623192944	1.03	0.312927433563081	3.6371609675982	2.19968735897873	0.0134	0.0131	0.08	0.0171	0.0512	0.0202	0.0188	0.0238	0.0047	0.0369	0.0494	0.1194	0.0059	0.049	0.0918	0.019	0.0169	0.0053	0.0049	0.0271	0.0342	0.1032	0.0346	0.0986	0.0512	0.0035
3	rs13065981	188278848	0.85	0.865999623192944	1.03	0.312927433563081	3.50447984975753	2.08282213388922	0.0134	0.013	0.0799	0.0172	0.0512	0.0203	0.0188	0.0239	0.0047	0.0369	0.0494	0.1195	0.0059	0.049	0.0919	0.0191	0.0169	0.0053	0.0048	0.0271	0.0342	0.1031	0.0345	0.0986	0.0511	0.0035
3	rs77159850	188279805	0.85	0.865999623192944	1.03	0.312927433563081	3.44743425431196	2.04357724263162	0.0134	0.013	0.08	0.0172	0.0512	0.0203	0.0188	0.0238	0.0047	0.0369	0.0494	0.1195	0.0059	0.049	0.0919	0.0191	0.0169	0.0053	0.0047	0.0271	0.0342	0.1031	0.0345	0.0986	0.0511	0.0035
3	rs4591495	188287765	0.85	0.865999623192944	1.06	0.212122118160079	3.22189460163783	1.85353400554669	0.0133	0.013	0.0796	0.0174	0.0511	0.0206	0.0191	0.0239	0.0046	0.037	0.0492	0.1194	0.0058	0.0491	0.0919	0.0194	0.0171	0.0053	0.0045	0.0272	0.0343	0.1028	0.0344	0.0983	0.0512	0.0034
3	rs10937355	188289697	0.85	0.865999623192944	1.06	0.212122118160079	3.22073660011765	1.8260689427585	0.0133	0.0129	0.079	0.0176	0.0509	0.0212	0.0193	0.0239	0.0045	0.0371	0.049	0.1193	0.0057	0.0492	0.0918	0.0195	0.0173	0.0054	0.0045	0.0272	0.0344	0.1027	0.0344	0.0982	0.0513	0.0032
3	rs35471194	188290561	0.86	0.789876638244022	1.06	0.212122118160079	3.16874960924427	1.77607608487513	0.0133	0.0128	0.079	0.0176	0.0509	0.0212	0.0194	0.0239	0.0045	0.0372	0.049	0.1192	0.0056	0.0493	0.0918	0.0196	0.0173	0.0054	0.0044	0.0272	0.0344	0.1027	0.0344	0.098	0.0513	0.0032
3	rs80164046	188291132	0.86	0.789876638244022	1.06	0.212122118160079	3.18156344021058	1.72102114374477	0.0133	0.0128	0.0789	0.0176	0.0508	0.0213	0.0195	0.0239	0.0045	0.0372	0.049	0.1192	0.0056	0.0492	0.0918	0.0196	0.0173	0.0054	0.0044	0.0272	0.0344	0.1026	0.0344	0.098	0.0513	0.0032
3	rs10937356	188292489	0.86	0.789876638244022	1.06	0.212122118160079	2.72051307692141	1.83084896634182	0.0132	0.0126	0.0779	0.0178	0.0505	0.0219	0.0202	0.0242	0.0048	0.0373	0.0488	0.1189	0.0057	0.0491	0.0913	0.0199	0.0178	0.0059	0.0044	0.0269	0.0338	0.1018	0.0346	0.0977	0.052	0.0034
3	rs57801260	188293338	0.86	0.789876638244022	1.06	0.212122118160079	2.33553198902332	1.71628398826157	0.0133	0.0124	0.0771	0.0184	0.0504	0.023	0.0216	0.0245	0.0048	0.0376	0.0484	0.117	0.0058	0.049	0.0907	0.0205	0.0186	0.0062	0.0043	0.0269	0.0339	0.1009	0.0344	0.0969	0.052	0.0035
3	rs9863582	188295759	0.87	0.718142804220985	1.06	0.212122118160079	1.51853533368207	1.55106031639663	0.0128	0.0111	0.0754	0.0195	0.0502	0.0259	0.0248	0.0251	0.0045	0.0377	0.0463	0.1138	0.006	0.0484	0.0898	0.0223	0.0205	0.0062	0.0038	0.0273	0.0348	0.1019	0.0344	0.0948	0.0513	0.0036
3	rs74335377	188296972	0.88	0.650722301593725	1.06	0.212122118160079	1.5295423397272	1.47089802600218	0.0123	0.0106	0.0754	0.02	0.0498	0.0273	0.0263	0.0255	0.0044	0.0374	0.0453	0.1125	0.0058	0.0481	0.0892	0.0226	0.0212	0.0061	0.0034	0.0274	0.0354	0.1036	0.034	0.0941	0.0507	0.0035
3	rs7615508	188297155	0.88	0.650722301593725	1.06	0.212122118160079	1.51007261705055	1.44524037098835	0.0122	0.0105	0.0754	0.0205	0.0498	0.0274	0.0264	0.0256	0.0044	0.0372	0.0452	0.1124	0.0058	0.0481	0.0891	0.0227	0.0213	0.0061	0.0033	0.0274	0.0354	0.1038	0.0338	0.0941	0.0506	0.0035
3	rs6444304	188299819	0.89	0.587533376708783	1.06	0.212122118160079	1.35668190826362	1.37430304773744	0.012	0.0101	0.0757	0.0209	0.0495	0.0279	0.0271	0.026	0.0044	0.0369	0.0445	0.1125	0.0056	0.0477	0.0885	0.0232	0.0217	0.0059	0.0031	0.0276	0.0357	0.1049	0.0334	0.0939	0.0501	0.0036
3	rs62291679	188300837	0.89	0.587533376708783	1.06	0.212122118160079	1.37734440522148	1.40077211914573	0.012	0.0102	0.0757	0.0209	0.0494	0.0279	0.0272	0.026	0.0044	0.0369	0.0445	0.1124	0.0056	0.0477	0.0882	0.0232	0.0218	0.0059	0.003	0.0276	0.0358	0.1052	0.0333	0.0939	0.0501	0.0036
3	rs34094275	188300949	0.89	0.587533376708783	1.06	0.212122118160079	1.3697642680261	1.40043224643519	0.0119	0.0102	0.0757	0.0209	0.0494	0.0279	0.0272	0.026	0.0044	0.0369	0.0445	0.1123	0.0056	0.0477	0.0882	0.0232	0.0218	0.0059	0.003	0.0276	0.0358	0.1052	0.0334	0.0939	0.0501	0.0036
3	rs58139992	188300995	0.89	0.587533376708783	1.06	0.212122118160079	1.36239358611304	1.3972041322656	0.0119	0.0102	0.0757	0.0209	0.0494	0.028	0.0272	0.026	0.0044	0.0369	0.0445	0.1123	0.0056	0.0477	0.0882	0.0232	0.0218	0.0059	0.003	0.0276	0.0358	0.1052	0.0334	0.0939	0.0501	0.0036
3	rs75439338	188302094	0.89	0.587533376708783	1.06	0.212122118160079	1.36908476591098	1.35856339841395	0.0119	0.0101	0.076	0.0209	0.0494	0.028	0.0273	0.026	0.0043	0.0369	0.0443	0.1123	0.0055	0.0475	0.0882	0.0232	0.0218	0.0059	0.0029	0.0277	0.0359	0.1051	0.0334	0.094	0.0501	0.0036
3	rs73056712	188303814	0.89	0.587533376708783	1.06	0.212122118160079	1.35320124839578	1.34910038129961	0.0119	0.0101	0.076	0.0208	0.0494	0.028	0.0275	0.026	0.0042	0.0369	0.0442	0.1122	0.0054	0.0474	0.0882	0.0231	0.0218	0.0059	0.0029	0.0278	0.036	0.1051	0.0335	0.0943	0.0502	0.0036
3	rs4407399	188304448	0.89	0.587533376708783	1.06	0.212122118160079	1.35503784437388	1.35416848011042	0.0119	0.01	0.0761	0.0208	0.0494	0.0281	0.0276	0.026	0.0041	0.0369	0.0442	0.1122	0.0054	0.0474	0.0882	0.0232	0.0218	0.0059	0.0029	0.0278	0.036	0.105	0.0336	0.0945	0.0502	0.0036
3	rs6780658	188305629	0.89	0.587533376708783	1.06	0.212122118160079	1.31628447190509	1.35602757840894	0.0117	0.01	0.0762	0.0208	0.0493	0.0281	0.0277	0.026	0.0041	0.0369	0.0438	0.1121	0.0054	0.0473	0.0881	0.0232	0.0219	0.0058	0.0029	0.0279	0.036	0.1048	0.0336	0.0948	0.0502	0.0036
3	rs73888851	188311951	0.89	0.587533376708783	1.06	0.212122118160079	1.33575233810733	1.36160742497791	0.0115	0.01	0.0765	0.0208	0.0493	0.0281	0.0279	0.026	0.0041	0.0367	0.0432	0.1122	0.0054	0.0472	0.0884	0.0229	0.022	0.0057	0.0028	0.028	0.0361	0.105	0.0337	0.0951	0.05	0.0035
3	rs77871435	188312103	0.89	0.587533376708783	1.06	0.212122118160079	1.33431013010695	1.36042350189257	0.0115	0.01	0.0765	0.0208	0.0493	0.0281	0.0279	0.026	0.0041	0.0367	0.0432	0.1123	0.0054	0.0472	0.0884	0.0229	0.022	0.0057	0.0028	0.028	0.0361	0.105	0.0337	0.0951	0.05	0.0035
3	rs1515428	188316209	0.9	0.528487958927512	1.06	0.212122118160079	1.30558999220923	1.36837598611306	0.0114	0.0101	0.0766	0.0207	0.0493	0.0282	0.0279	0.0261	0.004	0.0367	0.0429	0.1124	0.0054	0.0471	0.0885	0.0229	0.022	0.0056	0.0028	0.028	0.0361	0.105	0.0337	0.0952	0.0499	0.0035
3	rs7615767	188323593	0.92	0.422441555019286	1.06	0.212122118160079	1.27323403366882	1.55589810923715	0.0092	0.0099	0.0787	0.0208	0.0502	0.0293	0.0285	0.0268	0.0034	0.0355	0.0419	0.1126	0.0044	0.0458	0.0879	0.023	0.0225	0.0046	0.0022	0.0278	0.0362	0.1063	0.0341	0.0973	0.0497	0.003
3	rs76245582	188323661	0.92	0.422441555019286	1.06	0.212122118160079	1.28392177187222	1.55572529049993	0.0092	0.0099	0.0787	0.0208	0.0502	0.0293	0.0286	0.0268	0.0034	0.0355	0.0419	0.1126	0.0044	0.0458	0.088	0.023	0.0225	0.0046	0.0022	0.0278	0.0363	0.1063	0.0341	0.0973	0.0497	0.0029
3	rs66979134	188325245	0.93	0.375229593708928	1.07	0.184406357471863	1.47639478368933	1.66919459863036	0.0086	0.0097	0.0795	0.0208	0.0502	0.0296	0.0288	0.0268	0.0031	0.0355	0.0415	0.1126	0.004	0.0454	0.0882	0.023	0.0226	0.0042	0.002	0.0276	0.0366	0.1066	0.0341	0.0983	0.0498	0.0027
3	rs9856723	188325724	0.93	0.375229593708928	1.09	0.136985182682918	1.5031340008615	1.70050747584111	0.0083	0.0097	0.0797	0.0207	0.0502	0.0297	0.0288	0.0269	0.003	0.0356	0.0415	0.1128	0.0039	0.0455	0.0884	0.023	0.0226	0.0041	0.0019	0.0275	0.0366	0.1065	0.0341	0.0984	0.0498	0.0026
3	rs1059380	188327461	0.91	0.473491286898298	1.09	0.136985182682918	1.4938004210353	2.11078580453706	0.0072	0.0092	0.0815	0.021	0.0492	0.0303	0.0287	0.0274	0.0026	0.035	0.0407	0.1149	0.0032	0.0447	0.088	0.0234	0.0225	0.0035	0.0014	0.0276	0.0362	0.1073	0.0335	0.1007	0.0501	0.0022
3	rs7645635	188327555	0.91	0.473491286898298	1.09	0.136985182682918	1.56212451534101	2.13861764556264	0.0071	0.0091	0.0819	0.021	0.0492	0.0303	0.0286	0.0274	0.0025	0.035	0.0406	0.1152	0.0031	0.0446	0.0881	0.0233	0.0224	0.0035	0.0014	0.0275	0.0361	0.1073	0.0333	0.101	0.0501	0.0022
3	rs3732909	188327683	0.91	0.473491286898298	1.09	0.136985182682918	1.3717063988956	1.9945741086498	0.0071	0.0092	0.0825	0.021	0.0491	0.0302	0.0285	0.0274	0.0024	0.035	0.0404	0.1155	0.0031	0.0445	0.0881	0.0233	0.0223	0.0035	0.0015	0.0274	0.0359	0.1074	0.0332	0.1013	0.0501	0.0022
3	rs11928230	188329037	0.91	0.473491286898298	1.1	0.116987187387052	1.69583886308317	2.27154676847956	0.0064	0.009	0.0832	0.02	0.0498	0.0293	0.0269	0.0273	0.0021	0.035	0.0405	0.1193	0.0027	0.0434	0.0904	0.0225	0.021	0.0027	0.0013	0.0269	0.0363	0.1091	0.0315	0.1041	0.0498	0.002
3	rs9824282	188329858	0.91	0.473491286898298	1.1	0.116987187387052	1.51732532018787	2.08480501739001	0.0063	0.009	0.0834	0.0199	0.05	0.0291	0.0266	0.0273	0.0021	0.0351	0.0404	0.1198	0.0026	0.0434	0.0907	0.0225	0.0207	0.0027	0.0013	0.0268	0.0364	0.109	0.0313	0.1044	0.0498	0.002
3	rs12630069	188337267	0.91	0.473491286898298	1.1	0.116987187387052	1.56467247702666	2.19496782300417	0.006	0.009	0.084	0.0196	0.0503	0.0288	0.026	0.0274	0.0019	0.0349	0.0405	0.1212	0.0025	0.0428	0.091	0.0222	0.0203	0.0026	0.0013	0.0266	0.0367	0.1092	0.0312	0.1055	0.0496	0.0019
3	rs115333410	188337360	0.91	0.473491286898298	1.1	0.116987187387052	1.55296427210688	2.17447127921901	0.006	0.009	0.084	0.0196	0.0503	0.0288	0.026	0.0274	0.002	0.0349	0.0406	0.1212	0.0025	0.0428	0.091	0.0222	0.0203	0.0026	0.0013	0.0266	0.0366	0.1092	0.0312	0.1055	0.0496	0.0019
3	rs61328215	188351063	0.91	0.473491286898298	1.1	0.116987187387052	1.51782944982254	2.15110324726456	0.0059	0.0089	0.0839	0.0196	0.0505	0.0287	0.026	0.0273	0.002	0.035	0.0408	0.1214	0.0026	0.0426	0.0911	0.0222	0.0202	0.0026	0.0013	0.0266	0.0367	0.1091	0.0311	0.1057	0.0494	0.0019
3	rs721397	188352914	0.91	0.473491286898298	1.12	0.083651866997597	1.49119483474159	2.06390730460648	0.0059	0.0089	0.0839	0.0196	0.0505	0.0287	0.0259	0.0273	0.002	0.035	0.0408	0.1214	0.0026	0.0426	0.0912	0.0222	0.0202	0.0026	0.0013	0.0266	0.0368	0.1091	0.0311	0.1058	0.0494	0.0019
3	rs73196707	188353467	0.91	0.473491286898298	1.12	0.083651866997597	1.5031340008615	2.0786769173217	0.0059	0.0089	0.0839	0.0196	0.0506	0.0287	0.0259	0.0273	0.002	0.035	0.0408	0.1214	0.0026	0.0426	0.0912	0.0222	0.0202	0.0026	0.0013	0.0266	0.0368	0.1091	0.031	0.1058	0.0494	0.0019
3	rs10937361	188359436	0.91	0.473491286898298	1.12	0.083651866997597	1.55052482917409	2.00568884203321	0.0059	0.0088	0.0836	0.0195	0.0503	0.0287	0.0258	0.0273	0.002	0.0352	0.0409	0.1219	0.0026	0.0425	0.0912	0.0221	0.02	0.0025	0.0013	0.0264	0.0368	0.1096	0.0307	0.1065	0.0491	0.0019
3	rs17669928	188360043	0.91	0.473491286898298	1.12	0.083651866997597	1.57774146828371	2.00712361303581	0.0059	0.0088	0.0835	0.0194	0.0503	0.0287	0.0257	0.0272	0.0021	0.0352	0.0408	0.1221	0.0027	0.0423	0.0914	0.022	0.0199	0.0025	0.0013	0.0264	0.0369	0.1097	0.0305	0.1066	0.049	0.0019
3	rs78444568	188361330	0.91	0.473491286898298	1.13	0.0699995683306186	1.61965866296101	2.022556181444	0.006	0.0088	0.0836	0.0194	0.0504	0.0285	0.0255	0.0272	0.0021	0.0352	0.0408	0.1224	0.0027	0.0422	0.0917	0.0219	0.0197	0.0026	0.0014	0.0264	0.0369	0.1098	0.0304	0.1069	0.0489	0.002
3	rs6764466	188364893	0.91	0.473491286898298	1.13	0.0699995683306186	1.67041212187308	1.82553793944639	0.0061	0.0088	0.0836	0.0191	0.0505	0.0281	0.0251	0.0271	0.0022	0.0351	0.0407	0.1233	0.0027	0.0419	0.0924	0.0215	0.0193	0.0026	0.0014	0.0263	0.0372	0.1101	0.03	0.1077	0.0484	0.0021
3	rs6767015	188370968	0.91	0.473491286898298	1.13	0.0699995683306186	1.64937906874284	1.70068265146528	0.0061	0.0088	0.0837	0.0191	0.0503	0.028	0.025	0.027	0.0023	0.035	0.0407	0.1234	0.0027	0.0417	0.0926	0.0215	0.0192	0.0027	0.0014	0.0262	0.0373	0.1104	0.0299	0.1077	0.0484	0.0022
3	rs146448033	188371617	0.91	0.473491286898298	1.14	0.0581452072437857	1.62358270493415	1.66395518315822	0.0061	0.0088	0.0837	0.019	0.0503	0.0279	0.025	0.027	0.0023	0.035	0.0408	0.1235	0.0027	0.0417	0.0926	0.0215	0.0192	0.0027	0.0015	0.0262	0.0373	0.1105	0.0298	0.1077	0.0484	0.0022
3	rs1473970	188371857	0.91	0.473491286898298	1.14	0.0581452072437857	1.62203333626134	1.61361062126596	0.0061	0.0088	0.0837	0.019	0.0503	0.0279	0.025	0.027	0.0023	0.035	0.0408	0.1235	0.0027	0.0417	0.0927	0.0215	0.0192	0.0027	0.0015	0.0262	0.0373	0.1106	0.0298	0.1077	0.0484	0.0022
3	rs112373070	188372360	0.91	0.473491286898298	1.14	0.0581452072437857	1.63485727796672	1.65086751764428	0.0061	0.0088	0.0838	0.019	0.0503	0.0279	0.0249	0.027	0.0023	0.035	0.0408	0.1236	0.0027	0.0416	0.0926	0.0214	0.0192	0.0027	0.0015	0.0262	0.0373	0.1107	0.0298	0.1077	0.0484	0.0022
3	rs6444315	188375018	0.91	0.473491286898298	1.14	0.0581452072437857	1.65426446206629	1.64894930605046	0.0062	0.0088	0.0837	0.0189	0.0503	0.0278	0.0248	0.027	0.0024	0.0349	0.0407	0.1237	0.0027	0.0415	0.0925	0.0214	0.0191	0.0028	0.0016	0.0262	0.0372	0.1109	0.0297	0.1077	0.0484	0.0023
3	rs35277053	188376304	0.91	0.473491286898298	1.15	0.047929882429645	1.64294235859324	1.58844071883995	0.0062	0.0088	0.0837	0.0189	0.0503	0.0278	0.0248	0.027	0.0024	0.0349	0.0407	0.1237	0.0029	0.0415	0.0924	0.0213	0.019	0.0028	0.0015	0.0262	0.0372	0.1109	0.0297	0.1077	0.0485	0.0023
3	rs73196720	188376481	0.91	0.473491286898298	1.15	0.047929882429645	1.64761327488594	1.5879206056784	0.0062	0.0088	0.0837	0.0189	0.0503	0.0279	0.0248	0.027	0.0024	0.0349	0.0407	0.1237	0.0029	0.0414	0.0924	0.0215	0.019	0.0028	0.0015	0.0261	0.0372	0.1109	0.0297	0.1079	0.0484	0.0023
3	rs12488441	188378771	0.91	0.473491286898298	1.15	0.047929882429645	1.62585606655168	1.53863110455304	0.0062	0.0088	0.0837	0.0189	0.0504	0.0279	0.0248	0.0269	0.0024	0.0349	0.0407	0.1238	0.0029	0.0414	0.0924	0.0215	0.019	0.0028	0.0015	0.0261	0.0372	0.111	0.0297	0.1079	0.0484	0.0023
3	rs77693286	188386499	0.91	0.473491286898298	1.18	0.0255692379504257	1.59875357320736	1.49748651707878	0.0062	0.0089	0.0837	0.0189	0.0504	0.0278	0.0247	0.0269	0.0024	0.0349	0.0407	0.1238	0.003	0.0414	0.0924	0.0215	0.019	0.0028	0.0015	0.0261	0.0371	0.111	0.0297	0.1077	0.0484	0.0023
3	rs11716684	188389925	0.91	0.473491286898298	1.18	0.0255692379504257	1.58142416812026	1.46199514713256	0.0063	0.0089	0.0837	0.0189	0.0504	0.0278	0.0247	0.0269	0.0024	0.0349	0.0407	0.1239	0.003	0.0414	0.0924	0.0215	0.0189	0.0029	0.0015	0.0261	0.0371	0.111	0.0297	0.1076	0.0484	0.0024
3	rs115217047	188390839	0.91	0.473491286898298	1.18	0.0255692379504257	1.60235096375068	1.5088309933839	0.0063	0.0089	0.0836	0.0189	0.0504	0.0278	0.0247	0.0269	0.0024	0.0349	0.0407	0.1239	0.0029	0.0414	0.0924	0.0215	0.0189	0.0029	0.0015	0.0261	0.0371	0.1111	0.0297	0.1076	0.0484	0.0024
3	rs114638175	188392041	0.91	0.473491286898298	1.2	0.0161071094639359	1.65104160568181	1.5474335155795	0.0063	0.0088	0.0836	0.0189	0.0504	0.0278	0.0246	0.0269	0.0024	0.0349	0.0407	0.1241	0.0029	0.0414	0.0924	0.0214	0.0188	0.0029	0.0015	0.0261	0.0371	0.1112	0.0296	0.1075	0.0484	0.0023
3	rs7634330	188393035	0.92	0.422441555019286	1.2	0.0161071094639359	1.62131047817622	1.49130436092121	0.0063	0.0088	0.0835	0.0189	0.0504	0.0277	0.0246	0.0269	0.0024	0.0349	0.0407	0.1241	0.0029	0.0414	0.0924	0.0214	0.0188	0.0029	0.0016	0.0261	0.037	0.1114	0.0296	0.1075	0.0484	0.0024
3	rs78494441	188398550	0.94	0.331738599837001	1.2	0.0161071094639359	1.0053122550423	1.08363862022679	0.0067	0.0085	0.0825	0.0182	0.0505	0.0266	0.0242	0.0268	0.003	0.0345	0.0412	0.1252	0.0038	0.0413	0.0931	0.0215	0.0189	0.0036	0.0019	0.0261	0.0353	0.1121	0.029	0.1073	0.0482	0.0031
3	rs73196735	188399219	0.93	0.375229593708928	1.2	0.0161071094639359	0.94098585857116	0.994025595307414	0.0068	0.0085	0.0825	0.0182	0.0505	0.0266	0.0241	0.0268	0.0031	0.0344	0.0412	0.1253	0.0038	0.0412	0.0932	0.0215	0.0189	0.0036	0.0019	0.0261	0.0353	0.1121	0.029	0.1073	0.0482	0.0031
3	rs78443743	188401826	0.93	0.375229593708928	1.2	0.0161071094639359	0.924639380016459	0.950420307229035	0.0068	0.0085	0.0825	0.0182	0.0505	0.0266	0.0242	0.0268	0.0031	0.0344	0.0412	0.1253	0.0038	0.0412	0.0932	0.0215	0.019	0.0036	0.0019	0.0261	0.0353	0.1121	0.029	0.1073	0.0481	0.0031
3	rs73196739	188402471	0.93	0.375229593708928	1.2	0.0161071094639359	0.917587455269253	0.93018291377393	0.0068	0.0085	0.0825	0.0182	0.0505	0.0266	0.0242	0.0268	0.0031	0.0344	0.0412	0.1253	0.0038	0.0412	0.0932	0.0215	0.019	0.0036	0.0019	0.0261	0.0353	0.1121	0.029	0.1073	0.0481	0.0031
3	rs56337968	188402998	0.94	0.331738599837001	1.19	0.0203852747306207	0.918498788303464	0.932234322882368	0.0068	0.0085	0.0825	0.0182	0.0505	0.0266	0.0242	0.0268	0.0031	0.0344	0.0411	0.1253	0.0038	0.0412	0.0932	0.0215	0.019	0.0036	0.0019	0.0261	0.0352	0.1121	0.029	0.1073	0.0481	0.0031
3	rs115005955	188404131	0.94	0.331738599837001	1.19	0.0203852747306207	0.921898900147232	0.91600566675137	0.0068	0.0085	0.0825	0.0182	0.0505	0.0266	0.0242	0.0268	0.0031	0.0344	0.0411	0.1253	0.0038	0.0412	0.0931	0.0215	0.019	0.0036	0.0019	0.0261	0.0352	0.1121	0.029	0.1073	0.0481	0.0032
3	rs16863526	188407531	0.94	0.331738599837001	1.19	0.0203852747306207	0.83426698936599	0.827419308312242	0.0068	0.0084	0.0824	0.0182	0.0506	0.0265	0.0241	0.0268	0.0031	0.0345	0.0411	0.1256	0.0039	0.0411	0.0931	0.0215	0.019	0.0037	0.002	0.026	0.0351	0.1121	0.029	0.1073	0.0481	0.0032
3	rs17607987	188408114	0.94	0.331738599837001	1.19	0.0203852747306207	0.842958908022732	0.828035503882191	0.0068	0.0084	0.0823	0.0183	0.0506	0.0265	0.0241	0.0268	0.0032	0.0345	0.0411	0.1256	0.0039	0.0411	0.0931	0.0215	0.0189	0.0037	0.002	0.026	0.0351	0.1121	0.029	0.1073	0.0481	0.0032
3	rs1152846	188420897	0.94	0.331738599837001	1.19	0.0203852747306207	0.782233823775607	0.757519122858401	0.0068	0.0085	0.0823	0.0185	0.0507	0.0264	0.0243	0.0268	0.0032	0.0345	0.0412	0.1256	0.004	0.0412	0.093	0.0215	0.019	0.0038	0.002	0.026	0.0349	0.1119	0.029	0.1073	0.048	0.0033
3	rs73196753	188422533	0.94	0.331738599837001	1.19	0.0203852747306207	0.780532091286775	0.756158928576399	0.0068	0.0084	0.0823	0.0185	0.0507	0.0264	0.0243	0.0268	0.0032	0.0345	0.0412	0.1256	0.004	0.0412	0.093	0.0215	0.019	0.0038	0.002	0.026	0.0349	0.1119	0.029	0.1073	0.048	0.0033
3	rs79882167	188428198	0.94	0.331738599837001	1.19	0.0203852747306207	0.773664261427992	0.751779704229855	0.0069	0.0084	0.0823	0.0185	0.0506	0.0264	0.0243	0.0267	0.0032	0.0345	0.0411	0.1256	0.004	0.0413	0.0929	0.0215	0.019	0.0038	0.002	0.026	0.0349	0.1118	0.029	0.1072	0.048	0.0033
3	rs3915009	188430400	0.94	0.331738599837001	1.19	0.0203852747306207	0.772047615351915	0.750270913386244	0.0069	0.0084	0.0823	0.0185	0.0506	0.0264	0.0243	0.0267	0.0032	0.0345	0.0411	0.1256	0.004	0.0413	0.0929	0.0215	0.019	0.0038	0.002	0.026	0.0348	0.1118	0.029	0.1072	0.048	0.0033
3	rs114338915	188432217	0.94	0.331738599837001	1.19	0.0203852747306207	0.771278301732535	0.751779704229855	0.0069	0.0084	0.0823	0.0185	0.0506	0.0264	0.0243	0.0267	0.0032	0.0345	0.0411	0.1256	0.004	0.0414	0.0929	0.0215	0.019	0.0038	0.002	0.026	0.0348	0.1118	0.029	0.1072	0.048	0.0033
3	rs115749395	188433596	0.94	0.331738599837001	1.19	0.0203852747306207	0.770124958083015	0.749365956491019	0.0069	0.0084	0.0823	0.0185	0.0506	0.0264	0.0243	0.0267	0.0032	0.0345	0.0411	0.1256	0.004	0.0414	0.0929	0.0215	0.019	0.0038	0.002	0.026	0.0348	0.1118	0.029	0.1072	0.0481	0.0033
3	rs62291268	188440333	0.94	0.331738599837001	1.18	0.0255692379504257	0.773510231679795	0.742736913101921	0.0069	0.0084	0.0824	0.0186	0.0506	0.0265	0.0243	0.0266	0.0032	0.0345	0.041	0.1257	0.004	0.0413	0.0929	0.0215	0.019	0.0038	0.002	0.026	0.0348	0.1117	0.0291	0.1073	0.048	0.0033
3	rs9290877	188442480	0.94	0.331738599837001	1.18	0.0255692379504257	0.768434748711073	0.732967718605253	0.0069	0.0084	0.0824	0.0186	0.0507	0.0265	0.0243	0.0266	0.0032	0.0345	0.0409	0.1257	0.004	0.0413	0.0929	0.0216	0.019	0.0038	0.002	0.0259	0.0348	0.1117	0.0291	0.1073	0.048	0.0034
3	rs56146114	188444246	0.94	0.331738599837001	1.18	0.0255692379504257	0.772201518176396	0.735219622650023	0.0069	0.0084	0.0823	0.0185	0.0507	0.0265	0.0243	0.0266	0.0033	0.0345	0.0409	0.1258	0.004	0.0413	0.0929	0.0216	0.019	0.0037	0.002	0.0259	0.0347	0.1118	0.0291	0.1073	0.048	0.0034
3	rs16863562	188457708	0.95	0.291843936447983	1.18	0.0255692379504257	0.752610928145921	0.504330894158374	0.0071	0.0083	0.0829	0.0185	0.0503	0.0258	0.0243	0.0258	0.0038	0.0334	0.0399	0.1272	0.0044	0.0405	0.0948	0.0218	0.0187	0.0037	0.0021	0.0255	0.0336	0.1125	0.0287	0.1085	0.0475	0.0038
3	rs114196277	188458771	0.95	0.291843936447983	1.18	0.0255692379504257	0.760084452184714	0.491872410212389	0.0071	0.0082	0.0829	0.0185	0.0503	0.0257	0.0243	0.0257	0.0038	0.0334	0.0399	0.1273	0.0045	0.0405	0.0949	0.0218	0.0187	0.0037	0.0021	0.0254	0.0335	0.1125	0.0287	0.1085	0.0474	0.0039
3	rs1040028	188459225	0.95	0.291843936447983	1.18	0.0255692379504257	0.768818744996953	0.488463751739103	0.0071	0.0082	0.0829	0.0185	0.0503	0.0257	0.0243	0.0257	0.0038	0.0334	0.0399	0.1273	0.0045	0.0404	0.095	0.0218	0.0187	0.0037	0.0021	0.0254	0.0335	0.1125	0.0286	0.1086	0.0474	0.0039
3	rs9833602	188462284	0.95	0.291843936447983	1.18	0.0255692379504257	0.771739849800604	0.48057922384271	0.0071	0.0082	0.0829	0.0185	0.0502	0.0257	0.0243	0.0257	0.0039	0.0334	0.0399	0.1273	0.0045	0.0404	0.095	0.0218	0.0187	0.0037	0.0021	0.0254	0.0335	0.1125	0.0286	0.1087	0.0474	0.0039
3	rs77823846	188468091	0.95	0.291843936447983	1.18	0.0255692379504257	0.769279650975031	0.466929005878703	0.0071	0.0082	0.0829	0.0185	0.0502	0.0256	0.0243	0.0256	0.0039	0.0333	0.0399	0.1275	0.0046	0.0404	0.0951	0.0218	0.0186	0.0037	0.0021	0.0253	0.0334	0.1126	0.0286	0.1087	0.0473	0.0039
3	rs62291335	188471088	0.95	0.291843936447983	1.18	0.0255692379504257	0.817945450350271	0.501174549437047	0.0071	0.0082	0.0829	0.0186	0.0502	0.0256	0.0243	0.0257	0.0039	0.0332	0.0398	0.1275	0.0046	0.0403	0.0949	0.0219	0.0186	0.0037	0.0021	0.0252	0.0333	0.1126	0.0286	0.1088	0.0472	0.0039
3	rs76335094	188471783	0.95	0.291843936447983	1.16	0.0391967480014609	0.824030039539351	0.500900323134958	0.0071	0.0082	0.0829	0.0186	0.0502	0.0256	0.0244	0.0257	0.004	0.0332	0.0398	0.1276	0.0046	0.0403	0.0949	0.0219	0.0186	0.0037	0.0021	0.0252	0.0333	0.1125	0.0286	0.1087	0.0472	0.004
3	rs3817462	188477590	0.96	0.255413023536062	1.16	0.0391967480014609	0.742217564420871	0.456725596455554	0.0073	0.0083	0.0829	0.019	0.0502	0.0257	0.0247	0.0259	0.0044	0.033	0.0395	0.1278	0.005	0.0399	0.0945	0.0225	0.0187	0.0038	0.0024	0.0253	0.0326	0.1121	0.0288	0.108	0.0466	0.0044
3	rs1040033	188485240	0.97	0.222305343836028	1.16	0.0391967480014609	0.793256394661823	0.498160165831876	0.0074	0.0083	0.0834	0.0194	0.0497	0.0254	0.0248	0.0258	0.0048	0.0333	0.0393	0.1279	0.0053	0.0398	0.0941	0.0228	0.0187	0.0039	0.0027	0.0254	0.0323	0.1115	0.0295	0.1072	0.046	0.0048
3	rs2030582	188487030	0.97	0.222305343836028	1.16	0.0391967480014609	0.816920093090037	0.518112232096857	0.0074	0.0083	0.0834	0.0194	0.0497	0.0255	0.0248	0.0258	0.0048	0.0332	0.0392	0.1279	0.0053	0.0397	0.0942	0.0228	0.0188	0.0039	0.0028	0.0253	0.0323	0.1115	0.0295	0.1073	0.046	0.0048
3	rs17616143	188487291	0.97	0.222305343836028	1.16	0.0391967480014609	0.817787667110081	0.514105988206345	0.0074	0.0083	0.0834	0.0194	0.0497	0.0255	0.0248	0.0258	0.0048	0.0332	0.0392	0.1279	0.0053	0.0397	0.0941	0.0228	0.0188	0.0039	0.0028	0.0253	0.0323	0.1115	0.0295	0.1073	0.046	0.0048
3	rs76502094	188487607	0.97	0.222305343836028	1.16	0.0391967480014609	0.817629896948206	0.511899009041047	0.0074	0.0083	0.0834	0.0195	0.0497	0.0255	0.0248	0.0257	0.0048	0.0332	0.0392	0.1278	0.0053	0.0397	0.0941	0.0228	0.0188	0.0039	0.0028	0.0253	0.0323	0.1115	0.0295	0.1073	0.046	0.0048
3	rs10513829	188488333	0.97	0.222305343836028	1.16	0.0391967480014609	0.593515096556857	0.509832147539574	0.0075	0.0082	0.0835	0.0195	0.0497	0.0255	0.0248	0.0257	0.0044	0.0331	0.0393	0.1277	0.0053	0.0396	0.0946	0.0229	0.0188	0.004	0.0028	0.0253	0.0323	0.1115	0.0295	0.1073	0.046	0.0048
3	rs17672655	188490809	0.97	0.222305343836028	1.16	0.0391967480014609	0.579778761478843	0.500763224320013	0.0075	0.0082	0.0835	0.0195	0.0497	0.0256	0.0248	0.0256	0.0044	0.0331	0.0393	0.1277	0.0053	0.0395	0.0945	0.0229	0.0188	0.004	0.0028	0.0253	0.0323	0.1114	0.0296	0.1073	0.0458	0.0048
3	rs73058761	188494867	0.97	0.222305343836028	1.16	0.0391967480014609	0.605052761621817	0.529482328127282	0.0075	0.0082	0.0834	0.0195	0.0497	0.0255	0.0247	0.0256	0.0044	0.0331	0.0392	0.1275	0.0054	0.0395	0.0944	0.023	0.0188	0.004	0.0029	0.0253	0.0323	0.1113	0.0297	0.1072	0.0459	0.0048
3	rs9821083	188495166	0.97	0.222305343836028	1.16	0.0391967480014609	0.627873081817584	0.53672446352638	0.0075	0.0082	0.0834	0.0195	0.0498	0.0255	0.0247	0.0256	0.0044	0.0331	0.0392	0.1276	0.0054	0.0395	0.0944	0.023	0.0188	0.0039	0.0029	0.0253	0.0323	0.1113	0.0298	0.1072	0.0458	0.0048
3	rs3856918	188500784	1.01	0.120031835070186	1.16	0.0391967480014609	0.231784789662201	0.642879494648982	0.0076	0.0093	0.0827	0.0222	0.05	0.0253	0.0263	0.0263	0.004	0.0345	0.0378	0.123	0.0059	0.0404	0.0921	0.0262	0.0206	0.004	0.003	0.0251	0.0309	0.1085	0.0315	0.1057	0.0457	0.004
3	rs13067263	188501558	1.01	0.120031835070186	1.16	0.0391967480014609	0.238140169810605	0.645357320601927	0.0076	0.0093	0.0828	0.0222	0.0501	0.0253	0.0263	0.0263	0.004	0.0344	0.0377	0.123	0.0059	0.0403	0.0922	0.0263	0.0206	0.004	0.003	0.025	0.0309	0.1085	0.0315	0.1057	0.0457	0.004
3	rs78711060	188510264	1.01	0.120031835070186	1.16	0.0391967480014609	0.24102895595713	0.647545470589789	0.0077	0.0093	0.0826	0.0223	0.0501	0.0254	0.0264	0.0263	0.004	0.0346	0.0379	0.1228	0.0059	0.0402	0.0922	0.0265	0.0208	0.004	0.003	0.025	0.031	0.1084	0.0316	0.1057	0.0457	0.0039
3	rs77679399	188514729	1.01	0.120031835070186	1.16	0.0391967480014609	0.251135995459513	0.667462209667428	0.0077	0.0093	0.0826	0.0224	0.0501	0.0254	0.0264	0.0263	0.004	0.0347	0.0378	0.1227	0.0059	0.0401	0.0921	0.0265	0.0209	0.004	0.003	0.0249	0.031	0.1083	0.0317	0.1055	0.0458	0.0039
3	rs67071078	188515663	1.01	0.120031835070186	1.12	0.083651866997597	0.256789728338104	0.687515843028723	0.0078	0.0093	0.0826	0.0225	0.0501	0.0254	0.0264	0.0263	0.004	0.0347	0.0378	0.1226	0.0059	0.0401	0.0921	0.0266	0.0209	0.004	0.003	0.0249	0.0311	0.1083	0.0317	0.1055	0.0458	0.0039
3	rs4686996	188516253	1.01	0.120031835070186	1.12	0.083651866997597	0.26097344943912	0.698335068600394	0.0078	0.0093	0.0826	0.0225	0.0501	0.0254	0.0264	0.0263	0.004	0.0347	0.0377	0.1226	0.0059	0.0401	0.0921	0.0266	0.0209	0.004	0.003	0.0249	0.0311	0.1082	0.0317	0.1055	0.0458	0.0039
3	rs12487595	188518434	1.01	0.120031835070186	1.11	0.0992615496976265	0.264328721921541	0.743188483538099	0.0077	0.0094	0.0825	0.0228	0.0499	0.0254	0.0266	0.0264	0.0039	0.0347	0.0375	0.1225	0.0059	0.0405	0.0924	0.0267	0.0212	0.0039	0.003	0.0249	0.0312	0.1076	0.0318	0.1054	0.0456	0.0039
3	rs4642112	188521929	1.01	0.120031835070186	1.11	0.0992615496976265	0.250031160019604	0.72876824348033	0.0077	0.0094	0.0823	0.0231	0.0496	0.0253	0.0266	0.0266	0.0039	0.0347	0.0376	0.1223	0.0059	0.041	0.0923	0.0268	0.0212	0.0039	0.0031	0.0248	0.0308	0.1069	0.032	0.1058	0.0457	0.0039
3	rs34690149	188528022	1.01	0.120031835070186	1.11	0.0992615496976265	0.261154220131208	0.752534347445647	0.0077	0.0094	0.0823	0.0231	0.0497	0.0253	0.0266	0.0266	0.0039	0.0347	0.0376	0.1223	0.006	0.041	0.0923	0.0268	0.0213	0.0039	0.0031	0.0248	0.0308	0.1069	0.0321	0.1058	0.0457	0.0039
3	rs114332781	188528740	1.01	0.120031835070186	1.11	0.0992615496976265	0.264010334312612	0.752534347445647	0.0077	0.0095	0.0823	0.0231	0.0496	0.0253	0.0267	0.0266	0.0038	0.0347	0.0376	0.1223	0.006	0.041	0.0923	0.0268	0.0213	0.0039	0.0031	0.0248	0.0308	0.1069	0.0321	0.1058	0.0457	0.0039
3	rs73199020	188529897	1.01	0.120031835070186	1.1	0.116987187387052	0.265786859663126	0.759636035944304	0.0077	0.0095	0.0822	0.0232	0.0497	0.0253	0.0267	0.0266	0.0038	0.0347	0.0376	0.1223	0.006	0.041	0.0923	0.0268	0.0213	0.0039	0.0031	0.0248	0.0308	0.1068	0.0321	0.1057	0.0457	0.0039
3	rs114842378	188539751	1.01	0.120031835070186	1.1	0.116987187387052	0.301984168894269	0.839761388845659	0.0077	0.0096	0.0822	0.0232	0.0496	0.0253	0.0268	0.0268	0.0039	0.0345	0.0375	0.122	0.006	0.0409	0.0922	0.0269	0.0213	0.0039	0.0031	0.0249	0.0309	0.1067	0.0323	0.1057	0.0457	0.0039
3	rs4686997	188539861	1.01	0.120031835070186	1.1	0.116987187387052	0.306842636411971	0.846256181764532	0.0077	0.0096	0.0822	0.0232	0.0496	0.0252	0.0268	0.0268	0.0039	0.0345	0.0375	0.122	0.006	0.0409	0.0923	0.0269	0.0213	0.0039	0.0031	0.0249	0.0309	0.1067	0.0323	0.1057	0.0457	0.0039
3	rs76434853	188540190	1.01	0.120031835070186	1.1	0.116987187387052	0.304580061537553	0.841306824100118	0.0077	0.0096	0.0822	0.0232	0.0495	0.0252	0.0268	0.0268	0.0039	0.0345	0.0375	0.122	0.006	0.0409	0.0923	0.0269	0.0213	0.0039	0.0031	0.0249	0.0309	0.1067	0.0323	0.1057	0.0457	0.0039
3	rs115672303	188547855	1.01	0.120031835070186	1.1	0.116987187387052	0.2761620819745	0.801779809970644	0.0077	0.0095	0.0822	0.0233	0.0495	0.0252	0.0268	0.0268	0.0039	0.0344	0.0375	0.122	0.006	0.041	0.0923	0.0269	0.0214	0.0039	0.0031	0.0249	0.0309	0.1067	0.0323	0.1057	0.0457	0.0039
3	rs10937373	188553713	1.01	0.120031835070186	1.1	0.116987187387052	0.266289099207912	0.799332322199032	0.0076	0.0095	0.0822	0.0233	0.0494	0.0253	0.0268	0.0268	0.0039	0.0343	0.0375	0.122	0.006	0.041	0.0924	0.0269	0.0215	0.0039	0.0031	0.0249	0.0308	0.1065	0.0323	0.1058	0.0457	0.0039
3	rs4686998	188555882	1.01	0.120031835070186	1.1	0.116987187387052	0.260341288094044	0.806985985514607	0.0076	0.0095	0.0822	0.0233	0.0494	0.0253	0.0268	0.0268	0.0039	0.0343	0.0375	0.122	0.006	0.041	0.0924	0.0269	0.0215	0.0039	0.0032	0.025	0.0308	0.1065	0.0323	0.1057	0.0457	0.0039
3	rs114953773	188564899	1.01	0.120031835070186	1.1	0.116987187387052	0.242198524965616	0.786966447453464	0.0076	0.0095	0.0822	0.0234	0.0493	0.0253	0.0268	0.0269	0.0039	0.0342	0.0375	0.122	0.006	0.041	0.0924	0.0269	0.0215	0.0039	0.0032	0.025	0.0308	0.1064	0.0323	0.1056	0.0458	0.0039
3	rs28771975	188566039	1.01	0.120031835070186	1.1	0.116987187387052	0.241938351192764	0.784376380046717	0.0076	0.0095	0.0822	0.0234	0.0493	0.0253	0.0268	0.0269	0.0039	0.0342	0.0375	0.122	0.006	0.041	0.0924	0.0269	0.0215	0.0039	0.0032	0.025	0.0308	0.1064	0.0323	0.1056	0.0458	0.0039
3	rs114281858	188567986	1.01	0.120031835070186	1.1	0.116987187387052	0.239905652773918	0.782396975534964	0.0076	0.0095	0.0822	0.0234	0.0493	0.0253	0.0268	0.0269	0.0039	0.0342	0.0375	0.122	0.006	0.041	0.0924	0.0269	0.0215	0.0039	0.0032	0.025	0.0308	0.1064	0.0323	0.1056	0.0458	0.0039
3	rs74440591	188572129	1.01	0.120031835070186	1.1	0.116987187387052	0.237839465271857	0.780722933171924	0.0076	0.0095	0.0822	0.0234	0.0493	0.0253	0.0268	0.0269	0.0039	0.0342	0.0375	0.122	0.006	0.041	0.0924	0.0269	0.0215	0.0039	0.0032	0.025	0.0308	0.1064	0.0323	0.1056	0.0458	0.0039
3	rs74549072	188581493	1.01	0.120031835070186	1.09	0.136985182682918	0.231319373318746	0.78620447318396	0.0076	0.0095	0.0822	0.0234	0.0493	0.0253	0.0268	0.0269	0.0039	0.0342	0.0375	0.1219	0.006	0.041	0.0924	0.0269	0.0215	0.0039	0.0032	0.025	0.0308	0.1063	0.0323	0.1056	0.0458	0.0039
3	rs13067593	188584679	1.02	0.101174939294895	1.09	0.136985182682918	0.243849868157331	0.887470912279476	0.0075	0.0094	0.0823	0.0238	0.0489	0.0254	0.0269	0.0271	0.0037	0.034	0.0373	0.1212	0.006	0.0409	0.0929	0.0272	0.0218	0.004	0.0032	0.0253	0.0308	0.1053	0.0326	0.1058	0.0457	0.0038
3	rs79325358	188586923	1.03	0.0846525390220556	1.09	0.136985182682918	0.338302384942696	1.12963337898781	0.0074	0.0092	0.0825	0.0247	0.0486	0.0257	0.027	0.0274	0.0034	0.0337	0.0369	0.1196	0.006	0.0404	0.0936	0.028	0.0225	0.0042	0.0032	0.0257	0.031	0.1035	0.0332	0.1062	0.0456	0.0035
3	rs989455	188587648	1.03	0.0846525390220556	1.09	0.136985182682918	0.39104509831524	1.22563011032393	0.0074	0.0091	0.0826	0.025	0.0484	0.0257	0.0271	0.0274	0.0033	0.0336	0.0366	0.1193	0.006	0.0404	0.0938	0.0282	0.0227	0.0043	0.0032	0.0259	0.0311	0.1029	0.0335	0.1064	0.0455	0.0034
3	rs3773925	188587747	1.03	0.0846525390220556	1.09	0.136985182682918	0.399413478070603	1.25326128452115	0.0075	0.0091	0.0826	0.025	0.0484	0.0258	0.0271	0.0275	0.0032	0.0336	0.0366	0.1193	0.006	0.0404	0.0939	0.0283	0.0227	0.0043	0.0031	0.0259	0.0311	0.1028	0.0335	0.1063	0.0455	0.0034
3	rs78818645	188589212	1.03	0.0846525390220556	1.09	0.136985182682918	0.386922226920004	1.23976517608135	0.0075	0.009	0.0825	0.0251	0.0484	0.0258	0.0272	0.0275	0.0032	0.0339	0.0366	0.119	0.006	0.0407	0.0936	0.0284	0.023	0.0043	0.0031	0.0259	0.0311	0.1024	0.0335	0.1063	0.0454	0.0034
3	Affx-21879331	188599054	1.04	0.0702833737600549	1.08	0.159408631830651	0.344713401407434	1.23776792095723	0.0075	0.009	0.0823	0.0251	0.0485	0.0258	0.0273	0.0277	0.0032	0.0343	0.0367	0.1188	0.0059	0.0408	0.0935	0.0285	0.0232	0.0043	0.0031	0.026	0.0308	0.1021	0.0336	0.1064	0.0454	0.0033
3	rs6793523	188600300	1.04	0.0702833737600549	1.07	0.184406357471863	0.343980547278063	1.25059337373344	0.0075	0.009	0.0822	0.0251	0.0485	0.0258	0.0273	0.0277	0.0032	0.0343	0.0367	0.1188	0.0059	0.0408	0.0935	0.0285	0.0232	0.0043	0.0031	0.0261	0.0308	0.1021	0.0337	0.1064	0.0454	0.0033
3	rs9290883	188605426	1.04	0.0702833737600549	1.05	0.24269399207398	0.311493680828601	1.25242745636074	0.0076	0.009	0.0823	0.0249	0.0485	0.0259	0.0273	0.0277	0.0032	0.0343	0.0366	0.1188	0.0059	0.0408	0.0936	0.0285	0.0234	0.0043	0.0031	0.0261	0.0306	0.1019	0.0337	0.1062	0.0454	0.0033
3	rs34138041	188606240	1.04	0.0702833737600549	1.05	0.24269399207398	0.319293835290506	1.24975985421435	0.0075	0.009	0.0823	0.025	0.0485	0.0259	0.0273	0.0277	0.0031	0.0343	0.0366	0.1188	0.0059	0.0408	0.0936	0.0285	0.0234	0.0043	0.0031	0.0261	0.0306	0.1019	0.0337	0.1062	0.0454	0.0033
3	rs1949148	188606740	1.04	0.0702833737600549	1.05	0.24269399207398	0.325464563918572	1.24476076834572	0.0075	0.009	0.0823	0.025	0.0485	0.0259	0.0273	0.0277	0.0031	0.0343	0.0366	0.1188	0.0059	0.0408	0.0936	0.0285	0.0234	0.0042	0.003	0.0261	0.0306	0.1019	0.0337	0.1062	0.0454	0.0033
3	rs56258395	188616798	1.06	0.0472756964826134	1.05	0.24269399207398	0.377918836979138	1.30951158976948	0.0076	0.009	0.0826	0.0251	0.0479	0.0257	0.0271	0.0277	0.0028	0.0354	0.0368	0.1204	0.0059	0.04	0.0948	0.0281	0.0243	0.0044	0.0027	0.0263	0.0307	0.0986	0.0334	0.1066	0.0454	0.0032
3	rs9852266	188616939	1.06	0.0472756964826134	1.05	0.24269399207398	0.367830844540262	1.3863395284857	0.0076	0.0091	0.0826	0.0251	0.0478	0.0257	0.027	0.0278	0.0028	0.0354	0.0368	0.1204	0.0059	0.0399	0.0948	0.028	0.0243	0.0044	0.0027	0.0263	0.0307	0.0986	0.0334	0.1066	0.0455	0.0033
3	rs9853005	188617231	1.06	0.0472756964826134	1.05	0.24269399207398	0.377479723280571	1.34167293578714	0.0076	0.0091	0.0825	0.0252	0.0478	0.0257	0.0271	0.0277	0.0028	0.0354	0.0369	0.1205	0.0058	0.0399	0.0949	0.0281	0.0244	0.0044	0.0027	0.0263	0.0308	0.0984	0.0333	0.1066	0.0454	0.0033
3	rs34404664	188617642	1.07	0.0382760853635132	1.05	0.24269399207398	0.37989806003124	1.39788363342521	0.0076	0.0091	0.0824	0.0253	0.0478	0.0258	0.0271	0.0277	0.0028	0.0354	0.0369	0.1207	0.0058	0.0399	0.0949	0.0281	0.0245	0.0044	0.0027	0.0264	0.0309	0.0983	0.0332	0.1064	0.0453	0.0033
3	rs16863697	188619136	1.07	0.0382760853635132	1.04	0.276253925711104	0.43353940443422	1.53949373836789	0.0075	0.0091	0.0823	0.0253	0.0476	0.0258	0.0271	0.0278	0.0026	0.0356	0.0369	0.121	0.0057	0.0397	0.0956	0.0282	0.0248	0.0044	0.0026	0.0266	0.0311	0.0975	0.033	0.1062	0.0454	0.0032
3	rs41412152	188619488	1.08	0.0307113420574436	1.04	0.276253925711104	0.444250526957	1.53880362525622	0.0075	0.0091	0.0823	0.0254	0.0476	0.0259	0.0272	0.0278	0.0026	0.0356	0.0368	0.1211	0.0056	0.0396	0.0957	0.0282	0.025	0.0044	0.0026	0.0267	0.0312	0.0974	0.033	0.1061	0.0454	0.0032
3	rs115800210	188619533	1.08	0.0307113420574436	1.04	0.276253925711104	0.444250526957	1.50607957165377	0.0075	0.0091	0.0822	0.0254	0.0476	0.0259	0.0272	0.0279	0.0026	0.0356	0.0369	0.1211	0.0056	0.0396	0.0957	0.0282	0.025	0.0044	0.0026	0.0267	0.0312	0.0974	0.033	0.1061	0.0454	0.0032
3	rs73199057	188622951	1.09	0.0244129772860817	1.04	0.276253925711104	0.47346135029247	1.56713772312946	0.0076	0.0091	0.0815	0.0259	0.0475	0.0263	0.0275	0.0279	0.0026	0.0356	0.0364	0.1211	0.0055	0.0391	0.0962	0.0284	0.0258	0.0044	0.0025	0.0266	0.0314	0.0971	0.0329	0.1053	0.0449	0.0033
3	rs59303090	188624975	1.09	0.0244129772860817	1.04	0.276253925711104	0.479313481241989	1.58202782756034	0.0076	0.0091	0.0813	0.0259	0.0475	0.0263	0.0275	0.028	0.0026	0.0356	0.0363	0.1211	0.0055	0.0391	0.0962	0.0285	0.0259	0.0044	0.0025	0.0266	0.0316	0.0971	0.0329	0.1051	0.0449	0.0033
3	rs6797432	188625888	1.09	0.0244129772860817	1.04	0.276253925711104	0.480240689906598	1.58601374882437	0.0076	0.0091	0.0813	0.0259	0.0475	0.0263	0.0275	0.028	0.0026	0.0356	0.0363	0.1211	0.0055	0.0391	0.0962	0.0285	0.0259	0.0044	0.0025	0.0266	0.0316	0.0971	0.0329	0.1051	0.0449	0.0033
3	rs7615494	188630083	1.09	0.0244129772860817	1.04	0.276253925711104	0.488001159403089	1.56834889206581	0.0076	0.0092	0.0813	0.026	0.0475	0.0264	0.0276	0.028	0.0026	0.0356	0.0362	0.1211	0.0055	0.039	0.0963	0.0285	0.026	0.0044	0.0026	0.0266	0.0316	0.0972	0.0329	0.105	0.0448	0.0033
3	rs10937377	188638678	1.1	0.0192206709224904	1.04	0.276253925711104	0.465022642346721	1.61569635886575	0.0076	0.0092	0.0812	0.026	0.0475	0.0264	0.0277	0.028	0.0026	0.0356	0.0362	0.1211	0.0055	0.039	0.0964	0.0285	0.0261	0.0044	0.0026	0.0266	0.0316	0.0972	0.0329	0.105	0.0447	0.0033
3	rs4687007	188639496	1.1	0.0192206709224904	1.04	0.276253925711104	0.467888394875866	1.5969396085809	0.0075	0.0091	0.0812	0.026	0.0475	0.0264	0.0277	0.028	0.0026	0.0356	0.0362	0.1211	0.0055	0.0389	0.0964	0.0285	0.0261	0.0044	0.0026	0.0266	0.0316	0.0972	0.0328	0.1049	0.0447	0.0034
3	rs73060682	188643138	1.1	0.0192206709224904	1.03	0.312927433563081	0.516946996116302	1.54104667000688	0.0075	0.0091	0.0811	0.0261	0.0476	0.0265	0.0278	0.0281	0.0026	0.0359	0.0362	0.1213	0.0054	0.0388	0.0964	0.0287	0.0262	0.0044	0.0025	0.0264	0.0317	0.0971	0.0327	0.1044	0.0445	0.0034
3	rs9842849	188645587	1.13	0.008831401728466	1.03	0.312927433563081	0.537512982716302	1.87270525259824	0.0072	0.009	0.0803	0.0268	0.0475	0.0279	0.0292	0.0288	0.0025	0.0364	0.036	0.1216	0.0048	0.0387	0.0956	0.0298	0.0271	0.0044	0.0022	0.026	0.032	0.0964	0.0323	0.1025	0.0438	0.0032
3	rs115698964	188646093	1.13	0.008831401728466	1.03	0.312927433563081	0.498777711196048	1.94430601055938	0.0072	0.009	0.0801	0.0269	0.0475	0.0282	0.0295	0.029	0.0026	0.0366	0.0359	0.1217	0.0047	0.0386	0.0954	0.03	0.0273	0.0044	0.0022	0.0259	0.032	0.0963	0.0322	0.1022	0.0437	0.0032
3	rs76083153	188646104	1.13	0.008831401728466	1.03	0.312927433563081	0.498840696917082	1.94234182640594	0.0072	0.009	0.0801	0.0269	0.0475	0.0282	0.0295	0.029	0.0025	0.0366	0.0359	0.1217	0.0047	0.0387	0.0953	0.03	0.0273	0.0044	0.0022	0.0259	0.032	0.0964	0.0322	0.1021	0.0437	0.0032
3	rs79322149	188647903	1.15	0.00498952698628164	1.03	0.312927433563081	0.551500646223389	2.16885270463944	0.0069	0.0089	0.0796	0.0274	0.0472	0.0291	0.0306	0.0292	0.0026	0.0368	0.0361	0.1216	0.0043	0.0383	0.0947	0.0309	0.0279	0.0046	0.002	0.0255	0.0323	0.0962	0.0318	0.1012	0.0433	0.0033
3	rs1355561	188648845	1.15	0.00498952698628164	1.03	0.312927433563081	0.508077581590865	2.30621589338496	0.0068	0.0089	0.0794	0.0276	0.0471	0.0295	0.031	0.0292	0.0027	0.0369	0.0362	0.1216	0.0041	0.0381	0.0944	0.0312	0.0281	0.0046	0.0019	0.0254	0.0324	0.0961	0.0316	0.1009	0.0431	0.0033
3	rs79156452	188651313	1.15	0.00498952698628164	1.03	0.312927433563081	0.571689438081409	2.4928717837446	0.0068	0.0089	0.0789	0.0281	0.0469	0.0301	0.0314	0.0295	0.0027	0.0369	0.0363	0.1214	0.004	0.0381	0.0939	0.0316	0.0285	0.0047	0.0018	0.0253	0.0326	0.0959	0.0314	0.1001	0.043	0.0033
3	rs10490877	188654595	1.16	0.00368959424733411	1.03	0.312927433563081	0.65844520993602	2.60064913783509	0.0068	0.0089	0.0788	0.0284	0.0468	0.0302	0.0317	0.0295	0.0025	0.0369	0.0363	0.1213	0.0037	0.0381	0.0941	0.0318	0.0287	0.0047	0.0017	0.0253	0.0326	0.0959	0.0312	0.1	0.0429	0.0033
3	rs9830140	188655811	1.16	0.00368959424733411	1.03	0.312927433563081	0.678949322645448	2.58305011979092	0.0068	0.0089	0.0788	0.0284	0.0468	0.0303	0.0318	0.0295	0.0025	0.0369	0.0363	0.1212	0.0037	0.0381	0.094	0.0319	0.0287	0.0047	0.0017	0.0253	0.0326	0.0959	0.0312	0.1	0.043	0.0033
3	rs80227266	188659783	1.16	0.00368959424733411	1.03	0.312927433563081	0.740705599192573	2.68996747763152	0.0069	0.0089	0.0787	0.0286	0.0465	0.0307	0.0321	0.0295	0.0027	0.0369	0.0361	0.1212	0.0037	0.0379	0.0939	0.0321	0.0291	0.0049	0.0018	0.0251	0.0327	0.0957	0.0311	0.0994	0.0426	0.0035
3	rs55964500	188669776	1.15	0.00498952698628164	1.03	0.312927433563081	0.826405894025199	2.8722389614907	0.0071	0.009	0.0786	0.0291	0.046	0.0317	0.0329	0.0296	0.0031	0.0365	0.0357	0.1212	0.0036	0.0374	0.0936	0.0328	0.03	0.0053	0.002	0.0246	0.0328	0.0953	0.0309	0.0979	0.0417	0.004
3	rs7627919	188677737	1.15	0.00498952698628164	1.03	0.312927433563081	0.780454778070661	3.11113794799042	0.0071	0.009	0.0786	0.0292	0.046	0.0318	0.033	0.0296	0.0031	0.0364	0.0357	0.1212	0.0036	0.0373	0.0936	0.0328	0.03	0.0053	0.0021	0.0246	0.0328	0.0953	0.0309	0.0978	0.0417	0.004
3	rs77762793	188681381	1.15	0.00498952698628164	1.03	0.312927433563081	0.770970669871231	3.16260459967064	0.0071	0.009	0.0786	0.0292	0.046	0.0318	0.033	0.0296	0.0031	0.0364	0.0357	0.1211	0.0036	0.0374	0.0937	0.0329	0.0301	0.0053	0.0021	0.0246	0.0328	0.0952	0.0309	0.0978	0.0417	0.004
3	rs2378458	188683430	1.15	0.00498952698628164	1.03	0.312927433563081	0.753905036942867	3.20315819710999	0.0071	0.009	0.0786	0.0291	0.046	0.0318	0.033	0.0296	0.0031	0.0364	0.0357	0.1212	0.0036	0.0374	0.0937	0.0329	0.03	0.0053	0.0021	0.0246	0.0328	0.0952	0.0309	0.0979	0.0416	0.004
3	rs16863823	188689987	1.15	0.00498952698628164	1.03	0.312927433563081	0.746685757631044	3.10338780363347	0.0072	0.009	0.0786	0.0291	0.046	0.0318	0.033	0.0296	0.0031	0.0365	0.0357	0.1212	0.0036	0.0374	0.0934	0.0329	0.03	0.0053	0.0021	0.0246	0.0328	0.0952	0.0308	0.0979	0.0415	0.0041
3	rs710493	188694749	1.15	0.00498952698628164	1.03	0.312927433563081	0.680331170707691	2.97157669170698	0.0072	0.0093	0.0775	0.0287	0.0463	0.032	0.0326	0.0297	0.0033	0.0365	0.036	0.1207	0.0038	0.0378	0.0931	0.0331	0.03	0.0054	0.0021	0.0246	0.0329	0.0955	0.031	0.098	0.041	0.0041
3	rs11709711	188697555	1.15	0.00498952698628164	1.02	0.35283343175317	0.673941651506713	2.99001959641335	0.0073	0.0093	0.0773	0.0286	0.0464	0.0319	0.0325	0.0298	0.0033	0.0365	0.0361	0.1206	0.0038	0.0379	0.093	0.0332	0.0299	0.0054	0.0021	0.0246	0.0329	0.0956	0.0311	0.0981	0.0407	0.0041
3	rs710496	188699330	1.15	0.00498952698628164	1.02	0.35283343175317	0.661459632040698	2.99604442988596	0.0073	0.0094	0.0772	0.0285	0.0465	0.0319	0.0324	0.0298	0.0034	0.0365	0.0362	0.1205	0.0039	0.038	0.093	0.0332	0.0299	0.0054	0.0021	0.0246	0.033	0.0957	0.0311	0.0982	0.0406	0.0041
3	rs17617098	188699429	1.15	0.00498952698628164	1.02	0.35283343175317	0.662609619832169	2.99058436907595	0.0073	0.0094	0.0772	0.0285	0.0465	0.0319	0.0324	0.0298	0.0034	0.0365	0.0362	0.1205	0.0039	0.038	0.093	0.0332	0.0299	0.0054	0.0021	0.0246	0.033	0.0957	0.0311	0.0982	0.0406	0.0041
3	rs75127542	188706482	1.15	0.00498952698628164	1.02	0.35283343175317	0.651079086274181	3.07127487002622	0.0074	0.0094	0.0771	0.0285	0.0464	0.0319	0.0324	0.0298	0.0034	0.0367	0.0363	0.1206	0.004	0.038	0.0928	0.0333	0.0299	0.0054	0.0022	0.0246	0.033	0.0955	0.0312	0.098	0.0405	0.0041
3	rs116187619	188715657	1.15	0.00498952698628164	1.02	0.35283343175317	0.613912083748638	3.0669328963945	0.0074	0.0094	0.077	0.0284	0.0463	0.0319	0.0323	0.0297	0.0035	0.0368	0.0364	0.1207	0.004	0.0382	0.0927	0.0334	0.0298	0.0054	0.0022	0.0246	0.0329	0.0954	0.0313	0.0977	0.0404	0.0041
3	rs114472654	188720467	1.15	0.00498952698628164	1	0.442785362986439	0.595225506653184	3.10584494630126	0.0075	0.0094	0.077	0.0283	0.0463	0.0319	0.0323	0.0297	0.0035	0.0368	0.0365	0.1207	0.0041	0.0382	0.0927	0.0335	0.0298	0.0054	0.0023	0.0246	0.033	0.0954	0.0314	0.0976	0.0403	0.0042
3	rs710503	188721583	1.15	0.00498952698628164	0.99	0.493036143459036	0.587920960340582	3.15256926125977	0.0075	0.0094	0.0769	0.0283	0.0463	0.0319	0.0323	0.0297	0.0036	0.0369	0.0365	0.1207	0.0041	0.0383	0.0926	0.0335	0.0298	0.0054	0.0023	0.0246	0.033	0.0954	0.0314	0.0976	0.0403	0.0042
3	rs73199094	188722679	1.15	0.00498952698628164	0.99	0.493036143459036	0.588806197194578	3.01940293917296	0.0075	0.0094	0.0769	0.0283	0.0463	0.0319	0.0323	0.0297	0.0036	0.0369	0.0365	0.1207	0.0041	0.0383	0.0926	0.0335	0.0298	0.0054	0.0023	0.0245	0.033	0.0954	0.0314	0.0976	0.0403	0.0042
3	rs849000	188749118	1.14	0.00667397486856553	0.99	0.493036143459036	0.48750268769986	3.2128307049773	0.0078	0.0093	0.0765	0.0274	0.0463	0.0323	0.0324	0.0299	0.004	0.0373	0.0372	0.121	0.0043	0.0385	0.092	0.0335	0.0297	0.005	0.0024	0.0244	0.0332	0.095	0.0318	0.0969	0.0399	0.0041
3	rs4386494	188763077	1.14	0.00667397486856553	0.99	0.493036143459036	0.486568716628986	3.20486489164661	0.0078	0.0093	0.0765	0.0274	0.0463	0.0323	0.0323	0.0299	0.004	0.0373	0.0372	0.1209	0.0044	0.0385	0.092	0.0335	0.0297	0.005	0.0025	0.0244	0.0332	0.095	0.0319	0.0969	0.0398	0.0041
3	rs75315604	188774335	1.14	0.00667397486856553	0.99	0.493036143459036	0.487315824256311	3.18761264529965	0.0078	0.0093	0.0765	0.0274	0.0463	0.0323	0.0323	0.0299	0.004	0.0373	0.0372	0.1209	0.0044	0.0385	0.0921	0.0335	0.0297	0.005	0.0025	0.0244	0.0332	0.095	0.0319	0.0969	0.0398	0.0041
3	rs73048773	188786988	1.14	0.00667397486856553	0.99	0.493036143459036	0.486942201206832	3.21377915178792	0.0079	0.0093	0.0766	0.0274	0.0463	0.0323	0.0322	0.0299	0.0041	0.0372	0.0372	0.1209	0.0044	0.0386	0.0921	0.0335	0.0297	0.005	0.0025	0.0244	0.0332	0.095	0.0319	0.0968	0.0398	0.0041
3	rs11709263	188788306	1.14	0.00667397486856553	0.99	0.493036143459036	0.487315824256311	3.14518689209364	0.0079	0.0093	0.0766	0.0273	0.0462	0.0323	0.0322	0.03	0.0041	0.0372	0.0373	0.1209	0.0044	0.0386	0.0921	0.0336	0.0296	0.005	0.0025	0.0244	0.0332	0.095	0.0319	0.0968	0.0398	0.0041
3	rs950244	188797258	1.13	0.008831401728466	0.99	0.493036143459036	0.496952789125136	3.29963638466712	0.008	0.0095	0.0765	0.0271	0.0456	0.0325	0.0321	0.0306	0.0042	0.0376	0.0379	0.1206	0.0047	0.0387	0.0916	0.0341	0.0295	0.005	0.0026	0.0244	0.0332	0.0942	0.0324	0.0964	0.0392	0.004
3	rs75878007	188806546	1.13	0.008831401728466	0.99	0.493036143459036	0.497455894536227	3.30077762756581	0.008	0.0095	0.0765	0.0271	0.0455	0.0325	0.0321	0.0306	0.0042	0.0376	0.0379	0.1206	0.0047	0.0387	0.0917	0.0341	0.0295	0.005	0.0026	0.0244	0.0332	0.0942	0.0324	0.0964	0.0392	0.004
3	rs75298782	188806704	1.13	0.008831401728466	0.99	0.493036143459036	0.497455894536227	3.30058741763992	0.008	0.0095	0.0765	0.0271	0.0455	0.0325	0.0321	0.0306	0.0042	0.0376	0.0379	0.1206	0.0047	0.0387	0.0917	0.0341	0.0295	0.005	0.0026	0.0244	0.0332	0.0942	0.0324	0.0964	0.0392	0.004
3	rs7639863	188813886	1.13	0.008831401728466	0.99	0.493036143459036	0.497518799932312	3.28860643452138	0.008	0.0095	0.0765	0.0271	0.0455	0.0325	0.0321	0.0306	0.0042	0.0376	0.0379	0.1206	0.0047	0.0387	0.0917	0.0341	0.0295	0.005	0.0026	0.0244	0.0332	0.0942	0.0324	0.0964	0.0392	0.004
3	rs2001402	188817738	1.13	0.008831401728466	0.99	0.493036143459036	0.532238322217748	3.41471881328917	0.0079	0.0095	0.0765	0.0272	0.0454	0.0325	0.0322	0.0308	0.0042	0.0376	0.038	0.1207	0.0047	0.0388	0.0916	0.0341	0.0295	0.0051	0.0026	0.0244	0.0333	0.0943	0.0325	0.0962	0.0391	0.004
3	rs73201325	188818331	1.13	0.008831401728466	1	0.442785362986439	0.530031614891764	3.39945352686969	0.0079	0.0095	0.0765	0.0272	0.0454	0.0325	0.0322	0.0308	0.0042	0.0376	0.0379	0.1207	0.0047	0.0388	0.0916	0.0341	0.0295	0.0051	0.0026	0.0244	0.0333	0.0943	0.0325	0.0962	0.0391	0.004
3	rs13323500	188819337	1.13	0.008831401728466	1	0.442785362986439	0.538100576212746	3.4254085437795	0.0079	0.0095	0.0765	0.0272	0.0452	0.0325	0.0322	0.0308	0.0042	0.0376	0.0379	0.1207	0.0047	0.0388	0.0917	0.0342	0.0296	0.0051	0.0026	0.0244	0.0333	0.0942	0.0325	0.0963	0.039	0.004
3	rs115546531	188820293	1.13	0.008831401728466	1	0.442785362986439	0.544715487511593	3.49918036433511	0.0079	0.0095	0.0765	0.0272	0.0452	0.0325	0.0322	0.0308	0.0042	0.0376	0.0379	0.1208	0.0047	0.0387	0.0917	0.0342	0.0296	0.005	0.0026	0.0244	0.0334	0.0941	0.0325	0.0964	0.039	0.004
3	rs6801286	188820847	1.13	0.008831401728466	1	0.442785362986439	0.548531388444686	3.52980422719329	0.0079	0.0095	0.0765	0.0272	0.0452	0.0325	0.0322	0.0308	0.0042	0.0375	0.0379	0.1208	0.0047	0.0387	0.0917	0.0342	0.0296	0.0051	0.0026	0.0244	0.0334	0.0941	0.0325	0.0964	0.039	0.004
3	rs115700131	188822138	1.13	0.008831401728466	1	0.442785362986439	0.547806718217183	3.51755156625174	0.0079	0.0095	0.0765	0.0272	0.0452	0.0325	0.0322	0.0308	0.0042	0.0375	0.0379	0.1208	0.0047	0.0387	0.0918	0.0342	0.0296	0.0051	0.0026	0.0244	0.0334	0.094	0.0325	0.0964	0.039	0.004
3	rs76448449	188822531	1.13	0.008831401728466	1	0.442785362986439	0.54721414200697	3.50951301204949	0.0079	0.0095	0.0765	0.0272	0.0452	0.0325	0.0322	0.0308	0.0042	0.0375	0.0379	0.1208	0.0047	0.0387	0.0918	0.0342	0.0296	0.0051	0.0026	0.0244	0.0334	0.094	0.0325	0.0964	0.039	0.004
3	rs7619993	188827180	1.13	0.008831401728466	1	0.442785362986439	0.530615319993746	3.23028673092914	0.0079	0.0095	0.0765	0.0272	0.0452	0.0324	0.0322	0.0308	0.0042	0.0375	0.0379	0.1208	0.0047	0.0387	0.0918	0.0342	0.0296	0.0051	0.0026	0.0244	0.0334	0.094	0.0325	0.0965	0.039	0.004
3	rs74504114	188838593	1.13	0.008831401728466	1.01	0.39608418712213	0.529448214713355	3.18704405401905	0.0079	0.0095	0.0765	0.0272	0.0452	0.0324	0.0322	0.0308	0.0042	0.0375	0.0379	0.1208	0.0047	0.0387	0.0917	0.0342	0.0296	0.0051	0.0026	0.0244	0.0334	0.094	0.0325	0.0965	0.039	0.004
3	rs62291249	188839962	1.13	0.008831401728466	1.02	0.35283343175317	0.529318611647599	3.18458027986685	0.0079	0.0095	0.0765	0.0272	0.0452	0.0324	0.0322	0.0308	0.0042	0.0375	0.0379	0.1208	0.0047	0.0387	0.0918	0.0342	0.0296	0.0051	0.0026	0.0244	0.0334	0.094	0.0325	0.0965	0.039	0.004
3	rs13065347	188860171	1.08	0.0307113420574436	1.02	0.35283343175317	0.746837428273314	3.48158345865507	0.0084	0.0098	0.0755	0.0253	0.0421	0.0318	0.0305	0.0326	0.004	0.0382	0.0386	0.1222	0.0048	0.0394	0.0918	0.0333	0.0285	0.0048	0.0026	0.0245	0.0344	0.0939	0.034	0.0981	0.0397	0.0034
3	rs11715904	188861528	1.08	0.0307113420574436	1.02	0.35283343175317	0.750481579916541	3.5840331910369	0.0084	0.0098	0.0755	0.0253	0.0421	0.0318	0.0305	0.0326	0.004	0.0382	0.0386	0.1222	0.0048	0.0394	0.0918	0.0333	0.0285	0.0048	0.0026	0.0245	0.0344	0.0939	0.0341	0.0981	0.0397	0.0034
3	rs16864010	188862400	1.08	0.0307113420574436	1.02	0.35283343175317	0.752687025217166	3.62797248539075	0.0084	0.0098	0.0756	0.0253	0.0421	0.0318	0.0304	0.0326	0.004	0.0382	0.0386	0.1222	0.0048	0.0394	0.0918	0.0333	0.0285	0.0048	0.0026	0.0245	0.0344	0.0938	0.0341	0.0981	0.0397	0.0034
3	rs114493518	188871970	1.08	0.0307113420574436	1.02	0.35283343175317	0.81431974636358	3.55470513795453	0.0084	0.0097	0.0755	0.0249	0.0418	0.0317	0.0302	0.033	0.004	0.0384	0.0384	0.1222	0.0048	0.0395	0.0918	0.0332	0.0283	0.0048	0.0026	0.0245	0.0347	0.0939	0.0342	0.0983	0.0399	0.0034
3	rs9859032	188875619	1.08	0.0307113420574436	1.02	0.35283343175317	0.891323745914441	3.62144551313759	0.0084	0.0097	0.0754	0.0246	0.0417	0.0317	0.0301	0.0332	0.004	0.0385	0.0384	0.1222	0.0048	0.0397	0.0918	0.0331	0.0283	0.0048	0.0026	0.0245	0.0349	0.0939	0.0344	0.0985	0.0401	0.0033
3	rs4686501	188875837	1.08	0.0307113420574436	1.02	0.35283343175317	0.896239195980172	3.58173211356552	0.0084	0.0097	0.0754	0.0246	0.0417	0.0317	0.03	0.0332	0.004	0.0385	0.0384	0.1222	0.0048	0.0396	0.0919	0.0331	0.0283	0.0048	0.0026	0.0245	0.0349	0.0939	0.0344	0.0984	0.0401	0.0033
3	rs6444360	188881393	1.07	0.0382760853635132	1.02	0.35283343175317	0.993899282942878	3.63373250895289	0.0083	0.0097	0.0753	0.0241	0.0416	0.0315	0.0297	0.0335	0.0039	0.0388	0.0386	0.1223	0.0048	0.0398	0.0922	0.033	0.0281	0.0049	0.0026	0.0244	0.0351	0.094	0.0346	0.0987	0.0402	0.0033
3	rs4687026	188887694	1.07	0.0382760853635132	1.02	0.35283343175317	1.16005442843118	3.75296492483229	0.0083	0.0096	0.0752	0.0234	0.0416	0.0311	0.0293	0.0338	0.0039	0.039	0.0387	0.1224	0.0047	0.0401	0.0923	0.0327	0.0278	0.005	0.0026	0.0244	0.0352	0.0945	0.0349	0.0989	0.0407	0.0033
3	rs78069157	188892985	1.06	0.0472756964826134	1.02	0.35283343175317	1.21233234128536	3.84011366749481	0.0083	0.0096	0.0752	0.0232	0.0416	0.031	0.0292	0.0339	0.0039	0.039	0.0387	0.1224	0.0047	0.0402	0.0925	0.0325	0.0276	0.0049	0.0025	0.0244	0.0352	0.0949	0.035	0.099	0.0407	0.0033
3	rs9868440	188893344	1.06	0.0472756964826134	1.02	0.35283343175317	1.22449487325351	3.86135023730798	0.0083	0.0095	0.0752	0.0232	0.0415	0.031	0.0292	0.0339	0.0039	0.0391	0.0387	0.1225	0.0047	0.0402	0.0925	0.0325	0.0276	0.0049	0.0025	0.0245	0.0352	0.0948	0.035	0.099	0.0407	0.0033
3	rs17479914	188895382	1.06	0.0472756964826134	1.02	0.35283343175317	1.23138606031623	3.8756426857911	0.0083	0.0095	0.0752	0.0231	0.0416	0.031	0.0292	0.0339	0.0039	0.0391	0.0387	0.1225	0.0047	0.0402	0.0925	0.0325	0.0276	0.0049	0.0025	0.0245	0.0352	0.0948	0.035	0.099	0.0406	0.0033
3	rs4686507	188909868	1.06	0.0472756964826134	1.02	0.35283343175317	1.3061620708037	3.98414980057378	0.0083	0.0095	0.0752	0.0229	0.0416	0.031	0.0292	0.0339	0.0039	0.039	0.0387	0.1223	0.0047	0.04	0.0926	0.0324	0.0276	0.005	0.0026	0.0245	0.0353	0.0948	0.035	0.0991	0.0407	0.0033
3	rs16864069	188914914	1.06	0.0472756964826134	1.02	0.35283343175317	1.36142487085282	4.01882797862244	0.0083	0.0095	0.0752	0.0229	0.0416	0.031	0.0292	0.034	0.004	0.039	0.0387	0.1224	0.0047	0.04	0.0927	0.0324	0.0276	0.005	0.0026	0.0245	0.0353	0.0948	0.035	0.0991	0.0407	0.0033
3	rs73184444	188915449	1.06	0.0472756964826134	1.02	0.35283343175317	1.34760059710554	4.02716248502199	0.0083	0.0094	0.0752	0.0229	0.0416	0.031	0.0292	0.0339	0.004	0.039	0.0388	0.1224	0.0047	0.04	0.0926	0.0324	0.0275	0.005	0.0026	0.0245	0.0353	0.0949	0.0351	0.0991	0.0407	0.0033
3	rs6765588	188916053	1.06	0.0472756964826134	1.02	0.35283343175317	1.37997194635783	4.00952616558314	0.0083	0.0094	0.0752	0.0228	0.0416	0.031	0.0291	0.0339	0.0041	0.039	0.0388	0.1225	0.0048	0.04	0.0926	0.0324	0.0275	0.005	0.0026	0.0245	0.0353	0.095	0.0351	0.099	0.0407	0.0033
3	rs16864075	188917022	1.06	0.0472756964826134	1.02	0.35283343175317	1.32509394772119	3.89283863277948	0.0083	0.0094	0.0752	0.0228	0.0416	0.031	0.0291	0.0339	0.0041	0.039	0.0388	0.1225	0.0048	0.04	0.0926	0.0324	0.0275	0.005	0.0026	0.0245	0.0353	0.0949	0.0351	0.099	0.0407	0.0033
3	rs74555765	188924271	1.06	0.0472756964826134	1.02	0.35283343175317	1.28486923262534	3.87892676772577	0.0084	0.0094	0.0752	0.0228	0.0416	0.031	0.029	0.0339	0.0041	0.039	0.0389	0.1224	0.0048	0.04	0.0926	0.0324	0.0275	0.005	0.0026	0.0243	0.0352	0.0949	0.0352	0.0992	0.0407	0.0033
3	rs1562762	188940206	1.06	0.0472756964826134	1.02	0.35283343175317	1.32221884763323	3.82988534944108	0.0084	0.0094	0.0752	0.0227	0.0415	0.0309	0.0289	0.0338	0.0042	0.039	0.0389	0.1223	0.0048	0.04	0.0926	0.0324	0.0275	0.005	0.0026	0.0243	0.0351	0.0949	0.0352	0.0994	0.0407	0.0033
3	rs9822738	188944720	1.06	0.0472756964826134	1.02	0.35283343175317	1.3384460329836	3.68984188911568	0.0083	0.0093	0.0751	0.0225	0.0415	0.0308	0.0288	0.0337	0.0044	0.0391	0.0389	0.1226	0.0045	0.0399	0.0931	0.0321	0.0272	0.0051	0.0026	0.024	0.0352	0.0947	0.0352	0.1005	0.0405	0.0035
3	rs16864115	188945322	1.05	0.0578850268271129	1.02	0.35283343175317	1.36491345607031	3.5236773791615	0.0083	0.0092	0.0747	0.0223	0.0415	0.0306	0.0285	0.0336	0.0044	0.0395	0.039	0.1229	0.0045	0.04	0.0931	0.032	0.0271	0.0051	0.0027	0.0239	0.0357	0.0944	0.0352	0.1007	0.0406	0.0035
3	rs6773697	188945423	1.05	0.0578850268271129	1.02	0.35283343175317	1.44368936964472	3.62758851480778	0.0083	0.0092	0.0747	0.0223	0.0415	0.0306	0.0285	0.0336	0.0044	0.0395	0.039	0.1229	0.0045	0.0401	0.093	0.032	0.0271	0.0051	0.0029	0.0239	0.0358	0.0943	0.0352	0.1007	0.0406	0.0035
3	rs6790145	188947955	1.05	0.0578850268271129	1.02	0.35283343175317	1.57651458809614	3.67234701478583	0.0081	0.0088	0.0741	0.0221	0.0415	0.0302	0.0285	0.0337	0.0045	0.0395	0.0388	0.1224	0.0045	0.0402	0.0935	0.0319	0.0271	0.0053	0.0029	0.0228	0.0358	0.0962	0.0357	0.1013	0.0403	0.0034
3	rs78790569	188948814	1.05	0.0578850268271129	1.02	0.35283343175317	1.45479283621628	3.498032475931	0.008	0.0088	0.0739	0.022	0.0416	0.0301	0.0284	0.0338	0.0045	0.0395	0.0388	0.1224	0.0045	0.0402	0.0935	0.0318	0.027	0.0054	0.0029	0.0228	0.0358	0.0963	0.0359	0.1017	0.0402	0.0034
3	rs16864131	188951597	1.04	0.0702833737600549	1.02	0.35283343175317	1.62347939727278	3.31904293626068	0.0075	0.0085	0.0734	0.0213	0.0426	0.0295	0.0279	0.0339	0.0047	0.0398	0.0386	0.123	0.0042	0.0401	0.0935	0.0312	0.0264	0.0056	0.0029	0.0224	0.035	0.0967	0.0369	0.1041	0.0401	0.0032
3	rs73889141	188952988	1.03	0.0846525390220556	1.02	0.35283343175317	1.74306894826177	3.35617551378692	0.0073	0.0084	0.0728	0.0209	0.0432	0.0289	0.0275	0.034	0.0047	0.04	0.0386	0.1233	0.0041	0.0401	0.0935	0.0309	0.0261	0.0057	0.003	0.0222	0.0345	0.0969	0.0375	0.1056	0.0402	0.0031
3	rs7627269	188955900	1.01	0.120031835070186	1.02	0.35283343175317	2.07162476862231	2.95953901454555	0.0071	0.0082	0.0717	0.0204	0.0439	0.0285	0.0274	0.0341	0.0046	0.0401	0.0388	0.124	0.0038	0.0403	0.0926	0.0309	0.0261	0.0057	0.0029	0.0221	0.0346	0.0975	0.0382	0.1068	0.0402	0.0028
3	rs7627629	188956297	1.01	0.120031835070186	1.02	0.35283343175317	2.3016248853809	3.16468782151557	0.0071	0.0082	0.0717	0.0204	0.0439	0.0285	0.0274	0.034	0.0045	0.0401	0.0388	0.124	0.0038	0.0403	0.0927	0.0309	0.0262	0.0056	0.0028	0.0221	0.0347	0.0974	0.0383	0.1069	0.0402	0.0028
3	rs16864142	188956822	1.01	0.120031835070186	1.03	0.312927433563081	2.46950776054912	3.51889149924346	0.0071	0.0082	0.0716	0.0204	0.044	0.0285	0.0274	0.034	0.0045	0.0402	0.0389	0.1239	0.0038	0.0403	0.0927	0.0308	0.0262	0.0057	0.0029	0.0222	0.0347	0.0974	0.0384	0.1071	0.0401	0.0028
3	rs16864145	188956882	1.01	0.120031835070186	1.04	0.276253925711104	2.35026230784281	3.42979992618719	0.0071	0.0082	0.0717	0.0204	0.0441	0.0286	0.0274	0.034	0.0046	0.0402	0.0389	0.1239	0.0038	0.0403	0.0927	0.0308	0.026	0.0057	0.0029	0.0224	0.0342	0.0974	0.0386	0.1071	0.0401	0.0028
3	rs9882977	188958900	1.01	0.120031835070186	1.04	0.276253925711104	2.34230895676351	3.44947248726592	0.0071	0.0082	0.0714	0.0204	0.044	0.0286	0.0274	0.034	0.0047	0.04	0.0389	0.1239	0.0039	0.0403	0.0928	0.0308	0.0261	0.0057	0.0029	0.0225	0.0342	0.0973	0.0387	0.1071	0.0399	0.0029
3	rs73061026	188960541	1.01	0.120031835070186	1.04	0.276253925711104	2.38274867280356	3.49191102598173	0.007	0.0081	0.0712	0.0204	0.044	0.0287	0.0275	0.034	0.0048	0.0398	0.0389	0.1239	0.0039	0.0402	0.0929	0.0309	0.0261	0.0057	0.0029	0.0226	0.0341	0.0974	0.0388	0.1072	0.0398	0.0029
3	rs7621348	188963394	1.01	0.120031835070186	1.03	0.312927433563081	2.31430695817271	3.4498545884833	0.0071	0.0081	0.0712	0.0205	0.0441	0.0287	0.0276	0.034	0.0049	0.0396	0.0389	0.1238	0.004	0.0401	0.093	0.0309	0.0261	0.0059	0.003	0.0224	0.0337	0.0972	0.0388	0.1071	0.0398	0.003
3	rs59123525	188979001	1	0.141401729381863	1.03	0.312927433563081	2.32957809371896	3.43877534837123	0.0073	0.0082	0.0707	0.021	0.0445	0.0286	0.0279	0.034	0.0053	0.0387	0.0394	0.1234	0.0042	0.0398	0.0935	0.0309	0.0263	0.0066	0.0034	0.022	0.032	0.0966	0.0388	0.1075	0.0399	0.0034
3	rs1000291	188982808	1	0.141401729381863	1.03	0.312927433563081	2.41891756339118	3.61491966405502	0.0073	0.0082	0.0707	0.021	0.0445	0.0286	0.0279	0.034	0.0053	0.0387	0.0393	0.1234	0.0042	0.0398	0.0935	0.0309	0.0263	0.0066	0.0034	0.0219	0.032	0.0967	0.0389	0.1075	0.0399	0.0035
3	rs62292397	188983119	1	0.141401729381863	1.03	0.312927433563081	2.41797287610201	3.62490082931223	0.0073	0.0082	0.0707	0.021	0.0445	0.0286	0.0279	0.034	0.0053	0.0387	0.0393	0.1234	0.0042	0.0398	0.0935	0.0309	0.0263	0.0066	0.0034	0.0219	0.032	0.0967	0.0389	0.1075	0.0399	0.0035
3	rs73184457	188994820	1	0.141401729381863	1.02	0.35283343175317	2.27169575954119	3.37065889863353	0.0073	0.0082	0.0707	0.021	0.0445	0.0286	0.0279	0.034	0.0054	0.0386	0.0393	0.1233	0.0043	0.0397	0.0935	0.0309	0.0263	0.0066	0.0034	0.0219	0.0319	0.0966	0.0388	0.1075	0.0399	0.0035
3	rs115494422	188996046	1	0.141401729381863	1.02	0.35283343175317	2.27482199220459	3.34684085976588	0.0073	0.0082	0.0707	0.021	0.0445	0.0286	0.0279	0.034	0.0054	0.0386	0.0393	0.1233	0.0043	0.0397	0.0935	0.0308	0.0263	0.0066	0.0034	0.0219	0.0319	0.0966	0.0388	0.1075	0.0399	0.0035
3	rs11916019	188996437	1	0.141401729381863	1.02	0.35283343175317	2.27563272213016	3.34988862320694	0.0073	0.0082	0.0707	0.021	0.0445	0.0286	0.0279	0.034	0.0054	0.0385	0.0392	0.1233	0.0043	0.0397	0.0935	0.0308	0.0263	0.0066	0.0034	0.0219	0.0319	0.0966	0.0388	0.1075	0.0399	0.0035
3	rs16864172	188999966	1	0.141401729381863	1.02	0.35283343175317	2.26972809889749	3.33465259613223	0.0073	0.0082	0.0706	0.021	0.0445	0.0286	0.028	0.034	0.0054	0.0385	0.0392	0.1232	0.0043	0.0396	0.0934	0.0308	0.0263	0.0067	0.0035	0.0219	0.0319	0.0966	0.0388	0.1075	0.0399	0.0036
3	rs73889165	189000113	1	0.141401729381863	1.02	0.35283343175317	2.26093819845342	3.29963638466712	0.0073	0.0082	0.0706	0.021	0.0445	0.0286	0.028	0.034	0.0054	0.0385	0.0392	0.1232	0.0043	0.0396	0.0934	0.0308	0.0263	0.0067	0.0035	0.0219	0.0319	0.0966	0.0388	0.1075	0.0399	0.0036
3	rs80081737	189008382	1	0.141401729381863	1.02	0.35283343175317	2.12996948409448	3.15294789293176	0.0076	0.0082	0.0709	0.0208	0.0446	0.0287	0.0279	0.034	0.0056	0.0381	0.0392	0.1234	0.0045	0.0392	0.0934	0.0306	0.0264	0.0067	0.0038	0.0217	0.0315	0.097	0.0389	0.1067	0.04	0.0038
3	rs79818525	189012406	1	0.141401729381863	1.02	0.35283343175317	2.21543121869256	3.23787933424991	0.0077	0.0082	0.0708	0.0209	0.0447	0.0289	0.028	0.034	0.0058	0.0377	0.0391	0.1233	0.0047	0.0389	0.0934	0.0305	0.0265	0.0069	0.0039	0.0217	0.0313	0.0973	0.0389	0.1064	0.0401	0.0039
3	rs79424496	189016713	1	0.141401729381863	1.02	0.35283343175317	2.247543198913	3.24414460665257	0.0077	0.0082	0.0708	0.0208	0.0447	0.029	0.0281	0.034	0.0058	0.0375	0.0391	0.1234	0.0047	0.0388	0.0934	0.0305	0.0265	0.0069	0.004	0.0216	0.0313	0.0974	0.0389	0.1063	0.0401	0.004
3	rs9819388	189019637	1	0.141401729381863	1.03	0.312927433563081	2.31535509556478	3.21814237826589	0.0077	0.0082	0.0708	0.0207	0.0447	0.029	0.0281	0.034	0.0059	0.0375	0.0391	0.1234	0.0048	0.0387	0.0934	0.0305	0.0265	0.0069	0.004	0.0216	0.0312	0.0975	0.0389	0.1063	0.0401	0.004
3	rs7640138	189019953	1	0.141401729381863	1.03	0.312927433563081	2.33833549439206	3.24642319494371	0.0077	0.0082	0.0708	0.0207	0.0447	0.029	0.028	0.034	0.0059	0.0375	0.0391	0.1234	0.0048	0.0387	0.0934	0.0305	0.0265	0.0069	0.004	0.0216	0.0312	0.0975	0.0389	0.1063	0.0401	0.004
3	rs4687035	189020166	1	0.141401729381863	1.03	0.312927433563081	2.34441342221391	3.25117077945732	0.0078	0.0083	0.0708	0.0206	0.0448	0.029	0.028	0.034	0.0059	0.0375	0.0391	0.1234	0.0048	0.0387	0.0934	0.0305	0.0265	0.0069	0.004	0.0216	0.0312	0.0975	0.0389	0.1062	0.04	0.004
3	rs9863054	189020692	1	0.141401729381863	1.03	0.312927433563081	2.32969479027191	3.16355150100304	0.0078	0.0083	0.0708	0.0206	0.045	0.029	0.028	0.034	0.0059	0.0375	0.0391	0.1234	0.0048	0.0387	0.0934	0.0305	0.0265	0.0069	0.004	0.0215	0.0312	0.0975	0.0389	0.1062	0.04	0.004
3	rs9834698	189022142	1	0.141401729381863	1.03	0.312927433563081	2.32794453739241	3.00225890467823	0.0078	0.0083	0.0708	0.0206	0.045	0.029	0.028	0.034	0.0059	0.0375	0.0391	0.1234	0.0048	0.0387	0.0933	0.0304	0.0265	0.0069	0.004	0.0216	0.0312	0.0975	0.039	0.1062	0.04	0.004
3	rs78284307	189023811	1	0.141401729381863	1.01	0.39608418712213	2.25250559859326	2.90355891893826	0.0078	0.0083	0.0709	0.0206	0.045	0.029	0.028	0.034	0.0059	0.0374	0.0391	0.1235	0.0048	0.0387	0.0932	0.0304	0.0265	0.0069	0.004	0.0216	0.0312	0.0975	0.039	0.1062	0.04	0.004
3	rs75599521	189024210	1	0.141401729381863	1.01	0.39608418712213	2.23210162049011	2.85855999526425	0.0078	0.0083	0.0709	0.0205	0.045	0.029	0.028	0.034	0.0059	0.0374	0.0391	0.1235	0.0048	0.0387	0.0932	0.0304	0.0265	0.0069	0.004	0.0216	0.0312	0.0975	0.039	0.1063	0.04	0.004
3	rs62292399	189025756	1	0.141401729381863	1.01	0.39608418712213	2.18575534241167	2.80802986937059	0.0078	0.0083	0.071	0.0205	0.045	0.029	0.0279	0.034	0.0059	0.0373	0.0392	0.1235	0.0048	0.0387	0.0931	0.0304	0.0265	0.0069	0.004	0.0216	0.0312	0.0975	0.0389	0.1063	0.04	0.004
3	rs17422990	189026358	1	0.141401729381863	1.01	0.39608418712213	2.1832406034197	2.77477280500948	0.0078	0.0083	0.071	0.0205	0.045	0.029	0.0279	0.034	0.0059	0.0373	0.0392	0.1235	0.0048	0.0387	0.0931	0.0304	0.0265	0.0069	0.004	0.0216	0.0312	0.0975	0.0389	0.1063	0.04	0.004
3	rs78081611	189029570	1	0.141401729381863	1.01	0.39608418712213	2.01070345276789	2.53292450229886	0.0078	0.0083	0.071	0.0205	0.045	0.029	0.0279	0.034	0.0059	0.0372	0.0391	0.1235	0.0048	0.0387	0.0931	0.0304	0.0265	0.0069	0.004	0.0215	0.0312	0.0975	0.0389	0.1064	0.0399	0.004
3	rs112756648	189032183	1	0.141401729381863	1.01	0.39608418712213	1.83909085732801	2.46965066859587	0.0078	0.0083	0.071	0.0204	0.0449	0.0289	0.028	0.034	0.0058	0.0371	0.0391	0.1236	0.0048	0.0386	0.0932	0.0304	0.0266	0.0069	0.004	0.0215	0.0312	0.0975	0.0389	0.1063	0.0399	0.0041
3	rs9827737	189033298	1	0.141401729381863	1.01	0.39608418712213	1.82325076986923	2.49490026334234	0.0079	0.0083	0.071	0.0204	0.0448	0.029	0.028	0.0339	0.0058	0.0369	0.0391	0.1237	0.0049	0.0386	0.0932	0.0303	0.0266	0.007	0.004	0.0214	0.0312	0.0974	0.0389	0.1062	0.04	0.0041
3	rs62289687	189033377	1	0.141401729381863	1.01	0.39608418712213	1.82486494515512	2.49231859643661	0.0079	0.0083	0.071	0.0204	0.0448	0.029	0.028	0.0339	0.0058	0.0369	0.0391	0.1237	0.0049	0.0386	0.0932	0.0303	0.0266	0.007	0.004	0.0214	0.0312	0.0974	0.0389	0.1062	0.04	0.0041
3	rs77271735	189034009	1	0.141401729381863	1.01	0.39608418712213	1.87308321658207	2.54142469608557	0.0079	0.0083	0.0709	0.0202	0.0446	0.029	0.0282	0.0338	0.0059	0.0366	0.0392	0.124	0.005	0.0384	0.0933	0.0303	0.0269	0.007	0.0041	0.0214	0.0311	0.0973	0.0388	0.1059	0.0401	0.0042
3	rs9820955	189037348	0.99	0.165458971998582	1.01	0.39608418712213	2.39604167165809	2.69945814515578	0.0083	0.0083	0.0699	0.0198	0.0437	0.0292	0.0292	0.0336	0.0064	0.0343	0.0397	0.126	0.0059	0.0375	0.0941	0.0303	0.0283	0.0074	0.0042	0.0217	0.0307	0.0957	0.0384	0.1046	0.0409	0.0046
3	rs6787760	189037412	0.99	0.165458971998582	1.01	0.39608418712213	2.40782482197297	2.70057494611176	0.0083	0.0083	0.0699	0.0198	0.0437	0.0292	0.0292	0.0336	0.0064	0.0343	0.0397	0.126	0.0059	0.0375	0.0941	0.0303	0.0283	0.0074	0.0042	0.0217	0.0307	0.0957	0.0384	0.1046	0.0409	0.0046
3	rs115143289	189038211	0.99	0.165458971998582	1.01	0.39608418712213	2.36033320186612	2.59342258072146	0.0083	0.0083	0.0699	0.0197	0.0437	0.0292	0.0292	0.0336	0.0064	0.0343	0.0397	0.126	0.0059	0.0375	0.0941	0.0303	0.0283	0.0074	0.0042	0.0217	0.0307	0.0957	0.0384	0.1046	0.0409	0.0046
3	rs62289690	189041576	1	0.141401729381863	1.01	0.39608418712213	2.10722278899239	2.49729781273003	0.0081	0.0082	0.0708	0.0193	0.0435	0.0288	0.0289	0.0334	0.0062	0.0339	0.0399	0.1284	0.0058	0.0374	0.0947	0.0295	0.0282	0.0072	0.0041	0.0214	0.0303	0.0959	0.0384	0.1045	0.041	0.0046
3	rs16864222	189043611	0.99	0.165458971998582	1.01	0.39608418712213	1.41027371925398	1.67531037236146	0.0076	0.0083	0.0721	0.0177	0.0438	0.0269	0.0277	0.0328	0.0055	0.0333	0.041	0.1374	0.0059	0.0371	0.0956	0.0268	0.0267	0.0066	0.0039	0.0205	0.0278	0.0963	0.0388	0.1053	0.0422	0.0047
3	rs6793853	189044503	0.98	0.192372589028169	1.01	0.39608418712213	1.15996334601732	1.46661671259036	0.0074	0.0082	0.0738	0.0172	0.044	0.0251	0.0263	0.0325	0.0051	0.0331	0.0415	0.1423	0.0059	0.0364	0.0957	0.0252	0.0257	0.0064	0.0039	0.0198	0.0265	0.0974	0.0392	0.1057	0.0433	0.0048
3	rs4686510	189044675	0.98	0.192372589028169	1.01	0.39608418712213	1.00884125700518	1.34336038760828	0.0073	0.008	0.074	0.0171	0.0439	0.0246	0.026	0.0324	0.005	0.0331	0.0416	0.1438	0.0059	0.0363	0.0954	0.0247	0.0255	0.0064	0.0039	0.0199	0.0261	0.0978	0.0392	0.1065	0.0435	0.0048
3	rs9872797	189045268	0.97	0.222305343836028	1.01	0.39608418712213	0.81534369987835	1.13766091021027	0.0068	0.0077	0.0754	0.0163	0.0436	0.0229	0.0245	0.0322	0.0043	0.0334	0.0416	0.1502	0.0058	0.0358	0.0968	0.0226	0.024	0.0059	0.0038	0.0197	0.0247	0.0997	0.0388	0.1081	0.0438	0.0045
3	rs114215538	189045798	0.97	0.222305343836028	1.01	0.39608418712213	0.829181428113433	1.19860421155434	0.0066	0.0078	0.0758	0.0159	0.0436	0.0225	0.024	0.032	0.004	0.0337	0.0417	0.1518	0.0057	0.0355	0.0973	0.022	0.0234	0.0056	0.0037	0.0198	0.0244	0.1001	0.0388	0.1088	0.0439	0.0045
3	rs4687038	189048167	0.97	0.222305343836028	1.01	0.39608418712213	0.674014107403956	1.05268974973289	0.0065	0.0078	0.076	0.0158	0.0436	0.0224	0.0239	0.032	0.004	0.0338	0.0417	0.1524	0.0057	0.0354	0.0974	0.0219	0.0232	0.0056	0.0036	0.0197	0.0243	0.1003	0.0388	0.109	0.0439	0.0045
3	rs2063795	189048860	0.97	0.222305343836028	1.01	0.39608418712213	0.651079086274181	0.980457653089081	0.0065	0.0078	0.0761	0.0158	0.0435	0.0223	0.0239	0.032	0.004	0.0338	0.0416	0.1526	0.0057	0.0354	0.0974	0.0218	0.0231	0.0055	0.0036	0.0197	0.0243	0.1003	0.0388	0.1092	0.044	0.0044
3	rs74961522	189050625	0.97	0.222305343836028	1.01	0.39608418712213	0.704606017266776	0.97472218368308	0.0065	0.0078	0.0764	0.0157	0.0435	0.0221	0.0238	0.0319	0.0039	0.0339	0.0416	0.153	0.0056	0.0354	0.0974	0.0217	0.023	0.0054	0.0035	0.0197	0.0242	0.1006	0.0387	0.1094	0.0441	0.0044
3	rs10513837	189052464	0.97	0.222305343836028	1.01	0.39608418712213	0.641127188943406	0.897014407728549	0.0065	0.0079	0.0766	0.0155	0.0435	0.022	0.0236	0.0319	0.0039	0.034	0.0416	0.1534	0.0056	0.0354	0.0975	0.0216	0.0228	0.0052	0.0034	0.0197	0.0241	0.1008	0.0387	0.1096	0.0442	0.0044
3	rs79393033	189053988	0.97	0.222305343836028	1.01	0.39608418712213	0.642402815313904	0.899834466043404	0.0065	0.0078	0.0767	0.0154	0.0435	0.0218	0.0234	0.0318	0.0037	0.034	0.0415	0.1538	0.0056	0.0356	0.0975	0.0215	0.0225	0.0051	0.0035	0.0197	0.024	0.1009	0.0388	0.11	0.0444	0.0043
3	rs1105598	189056422	0.97	0.222305343836028	1.01	0.39608418712213	0.626540606987505	0.8535364443621	0.0065	0.0078	0.0768	0.0153	0.0435	0.0215	0.0232	0.0318	0.0037	0.0341	0.0414	0.1543	0.0055	0.0356	0.0975	0.0213	0.0222	0.0049	0.0035	0.0197	0.0239	0.1011	0.0387	0.1105	0.0445	0.0043
3	rs74531806	189059036	0.97	0.222305343836028	1.01	0.39608418712213	0.628223948221406	0.773427056158289	0.0065	0.0079	0.0769	0.015	0.0435	0.0212	0.023	0.0318	0.0036	0.0343	0.0413	0.1548	0.0056	0.0356	0.0978	0.0211	0.0219	0.0046	0.0037	0.0195	0.0237	0.1014	0.0387	0.111	0.0447	0.0043
3	rs16864260	189059421	0.97	0.222305343836028	1.01	0.39608418712213	0.605397715632653	0.738374838822801	0.0065	0.0079	0.077	0.015	0.0436	0.0211	0.023	0.0318	0.0036	0.0343	0.0413	0.1549	0.0056	0.0356	0.0978	0.0211	0.0218	0.0046	0.0037	0.0195	0.0237	0.1015	0.0387	0.1111	0.0447	0.0043
3	rs13067334	189061076	0.97	0.222305343836028	1.01	0.39608418712213	0.598447241218651	0.730117494130442	0.0065	0.008	0.077	0.0149	0.0436	0.0206	0.0227	0.0317	0.0036	0.0344	0.0412	0.1553	0.0057	0.0355	0.0981	0.0209	0.0214	0.0045	0.0037	0.0195	0.0237	0.1018	0.0388	0.1114	0.0447	0.0043
3	rs76548486	189061769	0.97	0.222305343836028	1.01	0.39608418712213	0.578832278413825	0.734618966217973	0.0065	0.008	0.077	0.0149	0.0436	0.0205	0.0227	0.0317	0.0035	0.0344	0.0412	0.1552	0.0057	0.0356	0.0982	0.0208	0.0213	0.0045	0.0037	0.0198	0.0236	0.1019	0.0388	0.1116	0.0448	0.0043
3	rs77993511	189064625	0.97	0.222305343836028	1.01	0.39608418712213	0.580387594941804	0.702346303376176	0.0064	0.008	0.0768	0.0148	0.0437	0.0203	0.0226	0.0316	0.0035	0.0345	0.0411	0.1555	0.0057	0.0356	0.0983	0.0207	0.0209	0.0043	0.0038	0.0197	0.0235	0.1021	0.0388	0.1122	0.0449	0.0043
3	rs78937384	189064818	0.97	0.222305343836028	1.01	0.39608418712213	0.576873997256201	0.700860059870864	0.0064	0.008	0.0768	0.0148	0.0437	0.0203	0.0226	0.0316	0.0035	0.0345	0.0411	0.1555	0.0057	0.0356	0.0983	0.0207	0.0209	0.0043	0.0038	0.0197	0.0235	0.1021	0.0388	0.1122	0.0449	0.0043
3	rs13059863	189065156	0.97	0.222305343836028	1.01	0.39608418712213	0.572092645149316	0.685297446106755	0.0064	0.0081	0.0767	0.0148	0.0437	0.0203	0.0226	0.0316	0.0035	0.0345	0.0411	0.1555	0.0056	0.0357	0.0983	0.0207	0.0208	0.0042	0.0038	0.0196	0.0235	0.1022	0.0389	0.1122	0.0449	0.0043
3	rs75159844	189065508	0.97	0.222305343836028	1.01	0.39608418712213	0.593378362187112	0.69418073042295	0.0064	0.0081	0.0768	0.0148	0.0437	0.0203	0.0226	0.0316	0.0035	0.0345	0.0411	0.1556	0.0056	0.0357	0.0983	0.0207	0.0208	0.0042	0.0038	0.0196	0.0235	0.1023	0.0389	0.1123	0.0449	0.0043
3	rs73184479	189066477	0.97	0.222305343836028	1.01	0.39608418712213	0.661315947022228	0.679389675743886	0.0063	0.008	0.077	0.0147	0.0437	0.0201	0.0225	0.0315	0.0035	0.0346	0.0411	0.1559	0.0056	0.0357	0.0983	0.0205	0.0207	0.0041	0.0037	0.0196	0.0234	0.1024	0.0388	0.1124	0.045	0.0042
3	rs2360689	189068310	0.98	0.192372589028169	1.01	0.39608418712213	0.68864871190549	0.633425946368475	0.0062	0.008	0.0776	0.0145	0.0437	0.0197	0.0223	0.0314	0.0033	0.0348	0.041	0.1569	0.0055	0.0356	0.0985	0.0201	0.0204	0.0038	0.0036	0.0195	0.0232	0.1028	0.0388	0.1131	0.0452	0.0042
3	rs79492311	189068777	0.98	0.192372589028169	1.01	0.39608418712213	0.751698026396508	0.623137288022792	0.0062	0.008	0.0778	0.0144	0.0437	0.0195	0.0222	0.0314	0.0033	0.0349	0.041	0.1571	0.0054	0.0356	0.0985	0.0199	0.0203	0.0038	0.0038	0.0195	0.0232	0.103	0.0387	0.1132	0.0452	0.0042
3	rs6789568	189072789	0.98	0.192372589028169	1.01	0.39608418712213	0.94090215627346	0.559018603811544	0.0059	0.008	0.0804	0.0133	0.0436	0.0176	0.0211	0.0314	0.0028	0.0352	0.0408	0.1607	0.0051	0.0352	0.0994	0.018	0.0191	0.0033	0.0035	0.0193	0.0225	0.1047	0.0377	0.1154	0.0455	0.0039
3	rs56137752	189074759	0.97	0.222305343836028	1.01	0.39608418712213	1.06360801205628	0.598808449558122	0.0057	0.0079	0.0818	0.0131	0.0435	0.0169	0.0206	0.0314	0.0025	0.0355	0.0407	0.1621	0.0049	0.0352	0.0999	0.0174	0.0188	0.0031	0.0033	0.0192	0.0223	0.1051	0.0371	0.1163	0.0456	0.0038
3	rs13074458	189076306	0.97	0.222305343836028	1	0.442785362986439	0.927549652376938	0.570602613635578	0.0056	0.0079	0.0823	0.013	0.0435	0.0166	0.0204	0.0314	0.0024	0.0355	0.0408	0.1626	0.0048	0.0352	0.1	0.0172	0.0187	0.003	0.0032	0.0193	0.0223	0.1053	0.0369	0.1166	0.0456	0.0038
3	rs77528785	189077424	0.97	0.222305343836028	1.01	0.39608418712213	0.909897660783361	0.565085922672098	0.0056	0.0079	0.0824	0.013	0.0434	0.0166	0.0204	0.0314	0.0024	0.0355	0.0408	0.1628	0.0048	0.0352	0.1	0.0172	0.0186	0.003	0.0032	0.0193	0.0223	0.1053	0.0369	0.1167	0.0456	0.0038
3	rs699323	189079650	0.97	0.222305343836028	1.01	0.39608418712213	0.932380768097622	0.549737300390044	0.0056	0.008	0.0825	0.013	0.0434	0.0165	0.0205	0.0314	0.0024	0.0355	0.0408	0.1628	0.0047	0.0352	0.1	0.0172	0.0186	0.003	0.0032	0.0193	0.0223	0.1054	0.0368	0.1168	0.0456	0.0037
3	rs2360693	189082997	0.97	0.222305343836028	1.01	0.39608418712213	0.90676338603893	0.530734018933312	0.0056	0.0079	0.0827	0.013	0.0434	0.0165	0.0206	0.0314	0.0024	0.0355	0.0409	0.1629	0.0047	0.0353	0.1001	0.0172	0.0185	0.0029	0.0031	0.0193	0.0223	0.1055	0.0366	0.1169	0.0455	0.0037
3	rs74769102	189083410	0.97	0.222305343836028	1.01	0.39608418712213	0.913036459100584	0.529065261858907	0.0056	0.0079	0.0827	0.013	0.0434	0.0164	0.0206	0.0314	0.0024	0.0355	0.0409	0.1629	0.0046	0.0353	0.1001	0.0172	0.0185	0.0029	0.0031	0.0193	0.0223	0.1055	0.0366	0.1169	0.0455	0.0037
3	rs58374807	189085525	0.97	0.222305343836028	1.01	0.39608418712213	0.900672804670991	0.506529578772259	0.0056	0.0079	0.0828	0.013	0.0434	0.0164	0.0206	0.0314	0.0023	0.0355	0.0409	0.163	0.0046	0.0353	0.1001	0.0172	0.0184	0.0029	0.0031	0.0193	0.0223	0.1056	0.0365	0.1169	0.0455	0.0037
3	rs78595961	189085686	0.97	0.222305343836028	1.01	0.39608418712213	0.903386749378881	0.508180183344133	0.0056	0.0079	0.0828	0.013	0.0434	0.0164	0.0206	0.0314	0.0023	0.0355	0.0409	0.163	0.0046	0.0353	0.1001	0.0172	0.0184	0.0029	0.0031	0.0193	0.0223	0.1056	0.0365	0.1169	0.0455	0.0037
3	rs7626770	189086515	0.97	0.222305343836028	1.01	0.39608418712213	0.914524835301937	0.516868076764028	0.0056	0.008	0.0829	0.013	0.0434	0.0163	0.0206	0.0314	0.0023	0.0355	0.0409	0.163	0.0046	0.0353	0.1002	0.0171	0.0183	0.0028	0.0031	0.0192	0.0223	0.1056	0.0365	0.1169	0.0455	0.0037
3	rs13060991	189086654	0.97	0.222305343836028	1.01	0.39608418712213	0.959137745245438	0.524344261703423	0.0056	0.0079	0.083	0.0128	0.0438	0.0163	0.0205	0.0314	0.0023	0.0355	0.041	0.163	0.0047	0.0353	0.1001	0.0171	0.0181	0.0028	0.0031	0.0192	0.0223	0.1056	0.0365	0.117	0.0454	0.0037
3	rs77166353	189087989	0.97	0.222305343836028	1.01	0.39608418712213	1.01954495698375	0.602249399442963	0.0054	0.0078	0.0843	0.0127	0.0438	0.0156	0.0202	0.0314	0.0022	0.0355	0.0414	0.1632	0.0044	0.0352	0.1002	0.0168	0.0176	0.0027	0.0029	0.0194	0.0222	0.1057	0.037	0.1179	0.0451	0.0036
3	rs10937387	189088341	0.97	0.222305343836028	1.01	0.39608418712213	0.954249541824182	0.614185321953066	0.0054	0.0077	0.0847	0.0126	0.0438	0.0154	0.0201	0.0314	0.0021	0.0355	0.0415	0.1633	0.0044	0.0351	0.1002	0.0168	0.0175	0.0027	0.0029	0.0194	0.0221	0.1059	0.0371	0.1181	0.0451	0.0036
3	rs174424	189088457	0.97	0.222305343836028	1.01	0.39608418712213	0.907010664165763	0.594943012054691	0.0054	0.0077	0.0848	0.0126	0.0438	0.0154	0.0201	0.0314	0.0021	0.0355	0.0416	0.1633	0.0044	0.0351	0.1002	0.0167	0.0175	0.0027	0.0029	0.0194	0.0221	0.1059	0.0371	0.1182	0.0451	0.0036
3	rs62289729	189088531	0.97	0.222305343836028	1.01	0.39608418712213	0.938810602996599	0.608282322126562	0.0054	0.0077	0.0849	0.0126	0.0438	0.0153	0.0201	0.0314	0.0021	0.0355	0.0416	0.1633	0.0044	0.0351	0.1003	0.0167	0.0175	0.0027	0.0029	0.0194	0.022	0.1058	0.0372	0.1182	0.0451	0.0036
3	rs260593	189090039	0.97	0.222305343836028	1.02	0.35283343175317	0.938977856173192	0.620101755297761	0.0053	0.0077	0.0851	0.0126	0.0437	0.0153	0.0201	0.0314	0.002	0.0355	0.0415	0.1635	0.0043	0.035	0.1004	0.0167	0.0174	0.0027	0.0028	0.0194	0.022	0.1057	0.0373	0.1184	0.0451	0.0036
3	rs7617200	189090105	0.97	0.222305343836028	1.02	0.35283343175317	0.93889422803909	0.619523954200457	0.0053	0.0077	0.0851	0.0126	0.0437	0.0153	0.0201	0.0314	0.002	0.0355	0.0415	0.1635	0.0043	0.035	0.1004	0.0167	0.0174	0.0027	0.0028	0.0194	0.0219	0.1057	0.0373	0.1184	0.0451	0.0036
3	rs71308961	189090494	0.97	0.222305343836028	1.03	0.312927433563081	0.948279769141549	0.625307655947901	0.0053	0.0077	0.0851	0.0126	0.0437	0.0153	0.0202	0.0314	0.002	0.0355	0.0415	0.1634	0.0043	0.035	0.1004	0.0167	0.0174	0.0027	0.0028	0.0194	0.0219	0.1057	0.0374	0.1184	0.0451	0.0036
3	rs114772336	189091562	0.97	0.222305343836028	1.03	0.312927433563081	0.962768411798296	0.638221366200776	0.0053	0.0077	0.0851	0.0126	0.0437	0.0152	0.0201	0.0314	0.002	0.0355	0.0415	0.1634	0.0043	0.0351	0.1004	0.0166	0.0173	0.0027	0.0028	0.0194	0.022	0.1056	0.0376	0.1184	0.0451	0.0036
3	rs260589	189097947	0.97	0.222305343836028	1.04	0.276253925711104	0.949119644205039	0.656900756043005	0.0052	0.0077	0.0853	0.0126	0.0437	0.0151	0.0201	0.0313	0.002	0.0356	0.0416	0.1636	0.0043	0.0349	0.1007	0.0166	0.0172	0.0028	0.0027	0.0195	0.0218	0.1054	0.0379	0.1185	0.0451	0.0035
3	rs13069970	189100318	0.97	0.222305343836028	1.04	0.276253925711104	0.971912213892188	0.652073068846654	0.0052	0.0076	0.0853	0.0127	0.0436	0.015	0.0201	0.0312	0.002	0.0356	0.0417	0.1636	0.0043	0.0352	0.1005	0.0166	0.0172	0.0028	0.0028	0.0195	0.0218	0.1052	0.0381	0.1184	0.045	0.0036
3	rs9849832	189109213	0.96	0.255413023536062	1.04	0.276253925711104	0.945091052509263	0.619523954200457	0.0052	0.0074	0.087	0.0123	0.0435	0.0147	0.0196	0.0308	0.002	0.0363	0.0426	0.1635	0.0042	0.0351	0.1003	0.0162	0.0167	0.0029	0.0029	0.0194	0.0214	0.105	0.0384	0.1189	0.0451	0.0035
3	rs260558	189110666	0.96	0.255413023536062	1.04	0.276253925711104	0.941488137215699	0.638948679344277	0.0052	0.0074	0.087	0.0122	0.0435	0.0147	0.0196	0.0308	0.002	0.0363	0.0426	0.1635	0.0042	0.0351	0.1003	0.0162	0.0167	0.0029	0.0029	0.0194	0.0214	0.105	0.0385	0.1189	0.0451	0.0035
3	rs79563848	189113349	0.96	0.255413023536062	1.04	0.276253925711104	0.937473022871552	0.658511805698387	0.0052	0.0073	0.0872	0.0122	0.0435	0.0146	0.0195	0.0308	0.002	0.0363	0.0427	0.1634	0.0042	0.0351	0.1002	0.0161	0.0166	0.0029	0.0029	0.0194	0.0214	0.1052	0.0385	0.119	0.0451	0.0035
3	rs260561	189115569	0.96	0.255413023536062	1.04	0.276253925711104	0.931547072292376	0.678799537647998	0.0052	0.0073	0.0873	0.0122	0.0435	0.0146	0.0194	0.0308	0.002	0.0363	0.0427	0.1634	0.0041	0.0351	0.1002	0.016	0.0166	0.0029	0.0029	0.0195	0.0214	0.1052	0.0386	0.1191	0.0451	0.0035
3	rs13098845	189116954	0.96	0.255413023536062	1.04	0.276253925711104	0.937640177086584	0.719637907087248	0.0052	0.0073	0.0873	0.0121	0.0434	0.0146	0.0194	0.0308	0.002	0.0362	0.0427	0.1632	0.0041	0.0351	0.1002	0.016	0.0166	0.003	0.003	0.0195	0.0217	0.1051	0.0386	0.1192	0.0452	0.0035
3	rs72625039	189117284	0.96	0.255413023536062	1.04	0.276253925711104	0.939646992530024	0.719338984221647	0.0052	0.0073	0.0873	0.0121	0.0434	0.0146	0.0194	0.0308	0.002	0.0362	0.0427	0.1631	0.0041	0.0351	0.1002	0.0161	0.0166	0.003	0.003	0.0195	0.0218	0.105	0.0386	0.1193	0.0452	0.0035
3	rs7632794	189117915	0.96	0.255413023536062	1.04	0.276253925711104	0.949707739859328	0.731317290172522	0.0052	0.0073	0.0873	0.0121	0.0434	0.0146	0.0194	0.0308	0.002	0.0362	0.0427	0.1628	0.0041	0.0351	0.1002	0.0161	0.0165	0.003	0.003	0.0195	0.0221	0.1049	0.0386	0.1193	0.0452	0.0035
3	rs16864343	189120688	0.97	0.222305343836028	1.05	0.24269399207398	0.962092510482816	0.73717250149172	0.0051	0.0071	0.0875	0.012	0.0433	0.0146	0.0194	0.0307	0.002	0.0362	0.0428	0.1626	0.004	0.0352	0.1001	0.0159	0.0163	0.003	0.0031	0.0196	0.0222	0.1049	0.0385	0.1198	0.0454	0.0034
3	rs16864352	189122998	0.97	0.222305343836028	1.06	0.212122118160079	0.989707939096181	0.781027247268018	0.0048	0.0068	0.0879	0.0119	0.0429	0.0146	0.019	0.0305	0.0019	0.0361	0.0434	0.1624	0.0039	0.0355	0.1005	0.0155	0.0158	0.003	0.0031	0.0199	0.0224	0.1047	0.0381	0.1214	0.0457	0.0032
3	rs78627499	189126218	0.97	0.222305343836028	1.06	0.212122118160079	1.00557030373243	0.791694206264123	0.0047	0.0068	0.088	0.0118	0.0428	0.0146	0.019	0.0305	0.0018	0.0361	0.0434	0.1623	0.0039	0.0355	0.1005	0.0154	0.0158	0.003	0.0031	0.0199	0.0224	0.1046	0.0381	0.1216	0.0458	0.0032
3	rs75911958	189134882	0.97	0.222305343836028	1.06	0.212122118160079	1.02041015961874	0.817419654651433	0.0047	0.0068	0.0881	0.0118	0.0427	0.0146	0.019	0.0305	0.0018	0.036	0.0434	0.1623	0.0038	0.0356	0.1005	0.0154	0.0157	0.0031	0.0031	0.0199	0.0225	0.1045	0.0381	0.122	0.0459	0.0031
3	rs17491280	189142602	0.97	0.222305343836028	1.07	0.184406357471863	1.03003390312201	0.852296339352576	0.0046	0.0067	0.0882	0.0117	0.0426	0.0146	0.0189	0.0305	0.0018	0.036	0.0435	0.1622	0.0037	0.0356	0.1005	0.0153	0.0155	0.0031	0.0032	0.02	0.0226	0.1045	0.038	0.1225	0.046	0.0031
3	rs78685710	189149244	0.97	0.222305343836028	1.07	0.184406357471863	0.993385667792663	0.869691520715289	0.0046	0.0066	0.0886	0.0116	0.0424	0.0146	0.0187	0.0304	0.0019	0.0359	0.0435	0.1617	0.0037	0.0357	0.1004	0.0154	0.0153	0.0032	0.0033	0.0199	0.0227	0.1047	0.0378	0.1237	0.0459	0.003
3	rs73070138	189157496	0.97	0.222305343836028	1.07	0.184406357471863	0.97845310982945	0.828805883414628	0.0046	0.0065	0.0887	0.0115	0.0425	0.0146	0.0188	0.0303	0.002	0.036	0.0436	0.1591	0.0037	0.0359	0.1007	0.0153	0.0149	0.0033	0.0035	0.0199	0.0229	0.1058	0.0377	0.1242	0.046	0.0029
3	rs6771859	189159352	0.97	0.222305343836028	1.07	0.184406357471863	0.983988663768629	0.849352586622381	0.0046	0.0065	0.0888	0.0115	0.0425	0.0146	0.0188	0.0303	0.002	0.036	0.0436	0.1591	0.0037	0.0359	0.1007	0.0153	0.0149	0.0033	0.0035	0.0199	0.0229	0.1059	0.0377	0.1243	0.046	0.0029
3	rs2067571	189166153	0.97	0.222305343836028	1.07	0.184406357471863	0.929297643362104	0.835900392712473	0.0045	0.0065	0.0895	0.0113	0.0424	0.0148	0.0185	0.0299	0.0022	0.0357	0.0437	0.1584	0.0037	0.0364	0.1006	0.0154	0.0145	0.0034	0.0037	0.0199	0.0231	0.1065	0.0376	0.1243	0.0454	0.003
3	rs62291387	189166324	0.97	0.222305343836028	1.07	0.184406357471863	0.931797148469076	0.825725266369441	0.0045	0.0065	0.0895	0.0113	0.0424	0.0148	0.0184	0.0299	0.0022	0.0358	0.0437	0.1584	0.0037	0.0364	0.1006	0.0154	0.0145	0.0034	0.0037	0.0199	0.023	0.1065	0.0376	0.1243	0.0454	0.003
3	rs9834913	189170062	0.97	0.222305343836028	1.08	0.159408631830651	0.907010664165763	0.823416383437796	0.0046	0.0066	0.0896	0.0113	0.0425	0.0147	0.0182	0.03	0.0023	0.0359	0.0436	0.1584	0.0038	0.0368	0.1002	0.0154	0.0144	0.0035	0.0038	0.0199	0.0229	0.1064	0.0376	0.1243	0.0455	0.0029
3	rs6791867	189173672	0.97	0.222305343836028	1.09	0.136985182682918	0.929297643362104	0.819417539786242	0.0045	0.0066	0.0896	0.0112	0.0426	0.0148	0.0181	0.03	0.0023	0.0362	0.044	0.158	0.0039	0.037	0.0998	0.0155	0.0142	0.0035	0.0039	0.0199	0.0228	0.1066	0.0375	0.1242	0.0455	0.0029
3	rs17426118	189175669	0.97	0.222305343836028	1.07	0.184406357471863	0.879410380884112	0.910661196083652	0.0045	0.0065	0.0896	0.0114	0.0425	0.0148	0.0178	0.0303	0.0022	0.0359	0.0441	0.1572	0.0039	0.0372	0.0999	0.0154	0.0141	0.0035	0.0038	0.02	0.0229	0.1067	0.0381	0.1244	0.0452	0.0029
3	rs73186326	189185363	0.97	0.222305343836028	1.08	0.159408631830651	0.868050202509381	0.951212575646856	0.0045	0.0065	0.0896	0.0114	0.0425	0.0148	0.0177	0.0304	0.0022	0.0359	0.0442	0.157	0.0039	0.0373	0.1	0.0154	0.0141	0.0035	0.0038	0.0201	0.023	0.1067	0.0382	0.1243	0.0452	0.0029
3	rs9865771	189209242	0.97	0.222305343836028	1.08	0.159408631830651	0.819760897301826	0.972016051135872	0.0045	0.0065	0.0896	0.0115	0.0425	0.0148	0.0175	0.0307	0.0022	0.0358	0.0444	0.1564	0.0039	0.0376	0.1007	0.0154	0.014	0.0036	0.0038	0.0201	0.023	0.1066	0.0382	0.1243	0.0448	0.0029
3	rs1152863	189209541	0.97	0.222305343836028	1.08	0.159408631830651	0.827039950320078	0.986838060646024	0.0045	0.0065	0.0895	0.0114	0.0425	0.0148	0.0175	0.0307	0.0022	0.0359	0.0444	0.1564	0.0039	0.0377	0.1006	0.0154	0.014	0.0036	0.0038	0.0201	0.0229	0.1068	0.0383	0.1243	0.0448	0.0029
3	rs62289587	189213630	0.97	0.222305343836028	1.08	0.159408631830651	0.807716785164872	0.95184648410561	0.0044	0.0065	0.0895	0.0116	0.0423	0.0148	0.0175	0.0304	0.0022	0.0358	0.0448	0.156	0.004	0.0378	0.1005	0.0153	0.0142	0.0034	0.0038	0.0202	0.023	0.1069	0.0382	0.124	0.0451	0.0028
3	rs2014894	189219130	0.97	0.222305343836028	1.08	0.159408631830651	0.732188514476311	0.955017273951555	0.0042	0.0065	0.0894	0.0119	0.042	0.015	0.0171	0.0302	0.0023	0.0356	0.0452	0.1557	0.0041	0.0382	0.1008	0.0153	0.0144	0.0032	0.0037	0.0205	0.0232	0.1072	0.0381	0.1231	0.0455	0.0028
3	rs17427670	189220418	0.97	0.222305343836028	1.08	0.159408631830651	0.72708413888083	0.950895652653519	0.0043	0.0065	0.0893	0.0119	0.042	0.015	0.0171	0.0301	0.0023	0.0355	0.0452	0.1557	0.004	0.0382	0.1008	0.0153	0.0145	0.0032	0.0037	0.0205	0.0232	0.1072	0.0382	0.1231	0.0455	0.0028
3	rs171931	189220784	0.97	0.222305343836028	1.08	0.159408631830651	0.732038160788632	0.950578750493912	0.0042	0.0065	0.0893	0.0119	0.042	0.015	0.0171	0.0302	0.0023	0.0355	0.0452	0.1557	0.004	0.0382	0.1009	0.0153	0.0145	0.0032	0.0037	0.0204	0.0233	0.1072	0.0382	0.1231	0.0455	0.0028
3	rs9831513	189222329	0.97	0.222305343836028	1.07	0.184406357471863	0.715954806439759	0.949786586290292	0.0042	0.0064	0.0893	0.0119	0.042	0.015	0.0171	0.0302	0.0023	0.0355	0.0452	0.1558	0.004	0.0382	0.1009	0.0153	0.0145	0.0032	0.0037	0.0204	0.0233	0.1073	0.0382	0.1229	0.0455	0.0028
3	rs63480962	189225731	0.98	0.192372589028169	1.07	0.184406357471863	0.466972860493804	0.935392090953385	0.004	0.0061	0.0885	0.012	0.0433	0.015	0.0176	0.0296	0.0025	0.0349	0.045	0.155	0.004	0.0393	0.1001	0.0148	0.0141	0.0036	0.0034	0.0208	0.0238	0.109	0.0377	0.122	0.0458	0.0029
3	rs2046693	189227476	0.98	0.192372589028169	1.07	0.184406357471863	0.475551786842356	0.971856912630829	0.0041	0.0061	0.0882	0.0119	0.0434	0.0149	0.0174	0.0295	0.0026	0.0348	0.045	0.1563	0.004	0.0393	0.0998	0.0146	0.014	0.0038	0.0034	0.0208	0.0241	0.1089	0.0379	0.1214	0.0457	0.0031
3	rs6444380	189230922	0.98	0.192372589028169	1.07	0.184406357471863	0.4701504476683	0.982689880728072	0.0041	0.0061	0.0882	0.0119	0.0434	0.0147	0.0174	0.0296	0.0026	0.0348	0.0449	0.1563	0.004	0.0394	0.0999	0.0145	0.014	0.0038	0.0034	0.0209	0.0241	0.1089	0.0378	0.1213	0.0459	0.0031
3	rs13318573	189240547	0.98	0.192372589028169	1.07	0.184406357471863	0.456476972223118	0.994185432899452	0.0041	0.0062	0.0881	0.0119	0.0435	0.0147	0.0175	0.0296	0.0027	0.0348	0.0449	0.1563	0.0038	0.0394	0.1001	0.0146	0.014	0.0037	0.0032	0.0208	0.0241	0.1086	0.0378	0.1213	0.0458	0.0032
3	rs114067206	189254670	0.98	0.192372589028169	1.07	0.184406357471863	0.439618863185265	0.917893447151505	0.0042	0.0063	0.0877	0.012	0.044	0.0147	0.0175	0.0289	0.0028	0.0348	0.0448	0.1564	0.0037	0.0394	0.1005	0.0146	0.0142	0.0039	0.0031	0.0207	0.024	0.108	0.0382	0.1213	0.0455	0.0035
3	rs74725117	189258284	0.98	0.192372589028169	1.08	0.159408631830651	0.435777440793081	0.915219321647906	0.0042	0.0063	0.0876	0.012	0.044	0.0147	0.0175	0.0289	0.0028	0.0348	0.0448	0.1564	0.0036	0.0394	0.1005	0.0146	0.0142	0.0039	0.003	0.0207	0.024	0.108	0.0382	0.1213	0.0454	0.0036
3	rs75389267	189261289	0.98	0.192372589028169	1.08	0.159408631830651	0.424586131477746	0.905479938639208	0.0042	0.0063	0.0876	0.012	0.044	0.0147	0.0175	0.0288	0.0028	0.0348	0.0448	0.1564	0.0036	0.0394	0.1005	0.0146	0.0142	0.0039	0.003	0.0207	0.024	0.108	0.0382	0.1213	0.0454	0.0036
3	rs12486199	189261517	0.98	0.192372589028169	1.08	0.159408631830651	0.420347003616331	0.899050936988574	0.0042	0.0063	0.0876	0.012	0.044	0.0147	0.0175	0.0288	0.0028	0.0348	0.0448	0.1564	0.0036	0.0394	0.1005	0.0146	0.0142	0.0039	0.003	0.0207	0.024	0.108	0.0382	0.1213	0.0454	0.0036
3	rs115816361	189269761	0.98	0.192372589028169	1.08	0.159408631830651	0.440448425004588	0.911132514229536	0.0042	0.0062	0.0875	0.012	0.044	0.0147	0.0175	0.0288	0.0028	0.0348	0.0448	0.1564	0.0036	0.0394	0.1006	0.0147	0.0142	0.0039	0.003	0.0207	0.0239	0.1079	0.0383	0.1213	0.0454	0.0036
3	rs16864601	189282103	0.98	0.192372589028169	1.08	0.159408631830651	0.437371086585837	0.906107652665775	0.0042	0.0062	0.0875	0.012	0.044	0.0147	0.0175	0.0288	0.0028	0.0348	0.0448	0.1563	0.0036	0.0394	0.1006	0.0147	0.0142	0.0039	0.003	0.0207	0.0239	0.1079	0.0384	0.1213	0.0454	0.0036
3	rs1881991	189286453	0.98	0.192372589028169	1.08	0.159408631830651	0.433774718766342	0.905166114506067	0.0043	0.0062	0.0875	0.012	0.0441	0.0147	0.0176	0.0288	0.0028	0.0349	0.0447	0.1563	0.0036	0.0395	0.1006	0.0147	0.0142	0.0039	0.003	0.0207	0.0239	0.1079	0.0383	0.1213	0.0455	0.0037
3	rs79212263	189288685	0.98	0.192372589028169	1.08	0.159408631830651	0.436013355052223	0.909561644483799	0.0043	0.0062	0.0875	0.012	0.0441	0.0147	0.0176	0.0288	0.0028	0.0349	0.0447	0.1562	0.0036	0.0395	0.1006	0.0147	0.0142	0.0039	0.003	0.0207	0.0239	0.1079	0.0383	0.1213	0.0455	0.0037
3	rs75202164	189292282	0.99	0.165458971998582	1.08	0.159408631830651	0.430486070899598	0.894352665604261	0.0043	0.0062	0.0874	0.012	0.0441	0.0148	0.0176	0.0288	0.0029	0.0349	0.0447	0.1559	0.0036	0.0396	0.1006	0.0148	0.0143	0.0039	0.003	0.0208	0.0238	0.1078	0.0382	0.1213	0.0455	0.0037
3	rs115171330	189294011	0.99	0.165458971998582	1.08	0.159408631830651	0.429490184634187	0.886220845701663	0.0043	0.0062	0.0874	0.012	0.0441	0.0148	0.0176	0.0287	0.0029	0.0349	0.0447	0.1559	0.0036	0.0397	0.1006	0.0148	0.0143	0.0039	0.003	0.0208	0.0238	0.1078	0.0382	0.1213	0.0455	0.0037
3	rs114261645	189303656	0.99	0.165458971998582	1.08	0.159408631830651	0.427735528371734	0.872338160888234	0.0043	0.0062	0.0875	0.012	0.0441	0.0149	0.0177	0.0287	0.0029	0.0349	0.0447	0.1557	0.0036	0.0397	0.1007	0.0148	0.0143	0.0039	0.003	0.0208	0.0237	0.1077	0.0382	0.1214	0.0454	0.0037
3	rs34545595	189334207	0.99	0.165458971998582	1.07	0.184406357471863	0.40150536119061	0.779049661045679	0.0043	0.0063	0.0876	0.0122	0.0441	0.0152	0.0178	0.0284	0.003	0.0348	0.0448	0.1551	0.0036	0.0398	0.1008	0.015	0.0143	0.004	0.003	0.0209	0.0234	0.1073	0.0381	0.1215	0.0452	0.0039
3	rs7641100	189336927	0.99	0.165458971998582	1.07	0.184406357471863	0.392666840676126	0.757821460412782	0.0043	0.0064	0.0876	0.0123	0.044	0.0154	0.0179	0.0283	0.003	0.0347	0.0449	0.155	0.0036	0.0398	0.1008	0.0151	0.0144	0.004	0.003	0.0209	0.0234	0.1072	0.038	0.1216	0.0451	0.0039
3	rs7610017	189343424	0.99	0.165458971998582	1.07	0.184406357471863	0.395527085424196	0.736571494369396	0.0043	0.0064	0.0875	0.0124	0.044	0.0155	0.018	0.0282	0.0031	0.0347	0.0449	0.1548	0.0037	0.0399	0.1008	0.0152	0.0143	0.004	0.0029	0.021	0.0233	0.1069	0.038	0.1216	0.045	0.004
3	rs71308970	189345904	0.99	0.165458971998582	1.06	0.212122118160079	0.395302374219448	0.734618966217973	0.0043	0.0064	0.0875	0.0124	0.044	0.0155	0.018	0.0282	0.0031	0.0347	0.0449	0.1548	0.0037	0.0399	0.1008	0.0152	0.0143	0.004	0.0029	0.021	0.0233	0.1068	0.038	0.1217	0.045	0.004
3	rs77398377	189349591	0.99	0.165458971998582	1.06	0.212122118160079	0.3983414034005	0.732067383249563	0.0043	0.0064	0.0874	0.0124	0.0441	0.0155	0.018	0.0282	0.0031	0.0346	0.0449	0.1548	0.0037	0.0399	0.1008	0.0153	0.0143	0.004	0.0029	0.021	0.0233	0.1068	0.038	0.1218	0.0451	0.004
3	rs78392253	189353729	0.99	0.165458971998582	1.06	0.212122118160079	0.395583273281466	0.733117798200957	0.0043	0.0064	0.0874	0.0125	0.0441	0.0156	0.018	0.0281	0.0031	0.0346	0.0449	0.1548	0.0036	0.0399	0.1008	0.0153	0.0143	0.004	0.0029	0.021	0.0233	0.1068	0.0379	0.1219	0.0451	0.004
3	rs4488809	189356261	0.99	0.165458971998582	1.06	0.212122118160079	0.39367514330081	0.731317290172522	0.0043	0.0064	0.0874	0.0125	0.0441	0.0156	0.018	0.0281	0.0031	0.0346	0.0449	0.1547	0.0036	0.0398	0.1009	0.0153	0.0142	0.004	0.0029	0.021	0.0233	0.1067	0.038	0.1219	0.0451	0.004
3	rs4513433	189376390	0.99	0.165458971998582	1.06	0.212122118160079	0.402015028089666	0.756461148026574	0.0043	0.0065	0.0876	0.0125	0.0441	0.0156	0.018	0.0281	0.0031	0.0345	0.045	0.1545	0.0037	0.04	0.1008	0.0152	0.0143	0.004	0.003	0.021	0.0233	0.1064	0.0379	0.122	0.0452	0.0039
3	rs10937403	189382012	0.99	0.165458971998582	1.06	0.212122118160079	0.40292190451	0.755403494920093	0.0043	0.0065	0.0876	0.0125	0.0441	0.0156	0.018	0.0281	0.0031	0.0345	0.045	0.1545	0.0037	0.04	0.1008	0.0152	0.0143	0.004	0.003	0.021	0.0233	0.1064	0.0379	0.122	0.0452	0.0039
3	rs10937405	189383183	0.99	0.165458971998582	1.06	0.212122118160079	0.430779196183529	0.878416075142622	0.0043	0.0065	0.0876	0.0126	0.0443	0.0156	0.0181	0.0283	0.0031	0.0344	0.0449	0.1538	0.0037	0.04	0.1008	0.0152	0.0143	0.004	0.003	0.021	0.0233	0.1064	0.038	0.122	0.0452	0.0039
3	rs16864690	189384451	0.99	0.165458971998582	1.06	0.212122118160079	0.432481272000616	0.878416075142622	0.0043	0.0065	0.0876	0.0126	0.0443	0.0156	0.0181	0.0283	0.0031	0.0344	0.0449	0.1538	0.0037	0.04	0.1008	0.0152	0.0143	0.004	0.003	0.021	0.0233	0.1064	0.038	0.122	0.0452	0.0039
3	rs77710597	189384586	0.99	0.165458971998582	1.05	0.24269399207398	0.429900116983065	0.874674798525154	0.0043	0.0065	0.0876	0.0126	0.0443	0.0156	0.0181	0.0283	0.0031	0.0344	0.0449	0.1538	0.0037	0.04	0.1008	0.0152	0.0143	0.004	0.003	0.021	0.0233	0.1065	0.038	0.1219	0.0452	0.0039
3	rs13080141	189394427	1.01	0.120031835070186	1.05	0.24269399207398	1.30396962009439	0.216516171603596	0.0048	0.0077	0.082	0.0148	0.045	0.0164	0.0186	0.0259	0.0035	0.0304	0.0442	0.1474	0.0036	0.0436	0.1034	0.0181	0.0146	0.0058	0.0031	0.0199	0.0218	0.1081	0.0356	0.1241	0.0457	0.0055
3	rs111534976	189399069	1	0.141401729381863	1.05	0.24269399207398	1.23735804481957	0.220606109694163	0.0048	0.0077	0.0819	0.0148	0.045	0.0164	0.0186	0.0259	0.0035	0.0304	0.0442	0.1472	0.0036	0.0437	0.1034	0.0182	0.0146	0.0058	0.0031	0.0199	0.0218	0.1082	0.0356	0.1241	0.0458	0.0056
3	rs2141612	189400725	1	0.141401729381863	1.05	0.24269399207398	1.1486001898421	0.182598724583481	0.0048	0.0077	0.0818	0.0148	0.0451	0.0164	0.0186	0.0259	0.0035	0.0304	0.0442	0.1472	0.0036	0.0437	0.1034	0.0182	0.0146	0.0058	0.0031	0.0199	0.0217	0.1082	0.0356	0.1241	0.0458	0.0056
3	rs17505102	189401776	1	0.141401729381863	1.05	0.24269399207398	1.16808066320956	0.18300418311591	0.0048	0.0077	0.0818	0.0148	0.0452	0.0165	0.0186	0.0259	0.0035	0.0303	0.0442	0.1472	0.0036	0.0437	0.1034	0.0182	0.0146	0.0058	0.0031	0.0199	0.0218	0.1082	0.0356	0.124	0.0458	0.0056
3	rs2103354	189402934	1	0.141401729381863	1.05	0.24269399207398	1.18952837412407	0.179869976297521	0.0048	0.0077	0.0818	0.0148	0.0452	0.0165	0.0186	0.0259	0.0035	0.0303	0.0442	0.1472	0.0036	0.0437	0.1034	0.0182	0.0146	0.0058	0.0031	0.0199	0.0217	0.1082	0.0356	0.124	0.0458	0.0056
3	rs77953198	189406870	1	0.141401729381863	1.05	0.24269399207398	1.22840425328364	0.179164834360475	0.0048	0.0077	0.0818	0.0149	0.0453	0.0165	0.0186	0.0259	0.0035	0.0303	0.0442	0.1471	0.0036	0.0438	0.1034	0.0182	0.0146	0.0059	0.003	0.0199	0.0217	0.1082	0.0356	0.1241	0.0458	0.0056
3	rs116835198	189410908	1	0.141401729381863	1.05	0.24269399207398	1.24156376691027	0.172364936005545	0.0048	0.0077	0.0817	0.0149	0.0452	0.0165	0.0186	0.0259	0.0035	0.0302	0.0442	0.147	0.0036	0.0439	0.1034	0.0183	0.0146	0.0059	0.003	0.0199	0.0215	0.1084	0.0356	0.1242	0.0458	0.0056
3	rs77679907	189414700	1	0.141401729381863	1.05	0.24269399207398	1.21567002862887	0.165559206008324	0.0048	0.0077	0.0816	0.015	0.0452	0.0165	0.0186	0.0258	0.0035	0.0302	0.0442	0.147	0.0036	0.044	0.1033	0.0184	0.0146	0.006	0.0029	0.0199	0.0214	0.1085	0.0355	0.1243	0.0459	0.0056
3	rs6773555	189421779	1	0.141401729381863	1.04	0.276253925711104	1.05596335576145	0.141635488226856	0.0048	0.0078	0.0815	0.015	0.0452	0.0165	0.0187	0.0259	0.0034	0.0301	0.0442	0.1468	0.0036	0.0441	0.1032	0.0185	0.0145	0.006	0.0029	0.0199	0.0213	0.1087	0.0354	0.1243	0.0461	0.0055
3	rs9839197	189424634	1	0.141401729381863	1.04	0.276253925711104	1.15832434278799	0.148455028124597	0.0049	0.0077	0.0816	0.015	0.0451	0.0166	0.0187	0.0258	0.0034	0.0293	0.0442	0.1468	0.0035	0.0443	0.1032	0.0186	0.0147	0.006	0.0029	0.0199	0.0214	0.1092	0.0354	0.1247	0.0459	0.0055
3	rs67758342	189425809	1	0.141401729381863	1.04	0.276253925711104	1.19072437867778	0.151765526550299	0.0049	0.0077	0.0816	0.015	0.045	0.0166	0.0188	0.0258	0.0034	0.0291	0.0442	0.1468	0.0035	0.0443	0.1033	0.0186	0.0147	0.0059	0.0029	0.0198	0.0215	0.1094	0.0353	0.1248	0.0458	0.0055
3	rs6763902	189426406	1	0.141401729381863	1.04	0.276253925711104	1.21669058695749	0.166049143259399	0.0049	0.0077	0.0815	0.015	0.045	0.0166	0.0188	0.0258	0.0034	0.0291	0.0442	0.1468	0.0035	0.0443	0.1033	0.0186	0.0147	0.0059	0.0029	0.0198	0.0214	0.1095	0.0354	0.1248	0.0458	0.0055
3	rs67399645	189426706	1	0.141401729381863	1.04	0.276253925711104	1.25543463812485	0.179567655713298	0.0049	0.0077	0.0815	0.015	0.045	0.0166	0.0188	0.0258	0.0034	0.0291	0.0442	0.1467	0.0035	0.0443	0.1032	0.0186	0.0147	0.0059	0.0029	0.0198	0.0214	0.1094	0.0353	0.1248	0.0458	0.0055
3	rs13095039	189435199	1.01	0.120031835070186	1.04	0.276253925711104	1.47769262017846	0.13951106584179	0.0053	0.0077	0.0824	0.0157	0.0446	0.017	0.0195	0.0259	0.0033	0.0284	0.0436	0.1461	0.0034	0.0452	0.1037	0.0194	0.0156	0.0061	0.0029	0.0194	0.0218	0.1089	0.0338	0.1224	0.046	0.0056
3	rs112044078	189437476	1.01	0.120031835070186	1.04	0.276253925711104	1.46035631894596	0.155676690275074	0.0053	0.0077	0.0825	0.0159	0.0446	0.017	0.0196	0.0259	0.0033	0.0284	0.0437	0.1459	0.0035	0.0452	0.1034	0.0195	0.0156	0.0062	0.0029	0.0193	0.022	0.1091	0.0336	0.1222	0.046	0.0057
3	rs56165954	189437962	1.01	0.120031835070186	1.03	0.312927433563081	1.41204069958913	0.143585361395857	0.0053	0.0077	0.0825	0.0159	0.0446	0.017	0.0196	0.0259	0.0033	0.0284	0.0437	0.1458	0.0035	0.0452	0.1034	0.0195	0.0156	0.0062	0.0029	0.0193	0.0221	0.1091	0.0336	0.1221	0.0459	0.0057
3	rs116501411	189439717	1.01	0.120031835070186	1.03	0.312927433563081	1.49500356018386	0.189430596314054	0.0053	0.0077	0.0826	0.0159	0.0446	0.017	0.0196	0.026	0.0033	0.0283	0.0437	0.1458	0.0035	0.0452	0.1034	0.0194	0.0156	0.0062	0.003	0.0192	0.0221	0.1089	0.0336	0.122	0.0459	0.0057
3	rs77744581	189442017	1.01	0.120031835070186	1.03	0.312927433563081	1.54189629945321	0.195724527824818	0.0053	0.0077	0.0829	0.0159	0.0446	0.017	0.0197	0.026	0.0033	0.0282	0.0438	0.1459	0.0036	0.0453	0.1035	0.0194	0.0156	0.0062	0.003	0.0191	0.0221	0.1086	0.0336	0.1219	0.0459	0.0058
3	rs10937409	189442448	1.01	0.120031835070186	1.03	0.312927433563081	1.58234532537878	0.212878157496688	0.0053	0.0077	0.0829	0.0159	0.0446	0.017	0.0197	0.0261	0.0033	0.0282	0.0438	0.1459	0.0036	0.0453	0.1034	0.0194	0.0156	0.0062	0.003	0.0191	0.0221	0.1085	0.0336	0.1219	0.0459	0.0058
3	rs75959262	189444021	1.02	0.101174939294895	1.03	0.312927433563081	1.68033647568228	0.231487736252763	0.0053	0.0078	0.0829	0.0158	0.0446	0.0171	0.0197	0.026	0.0034	0.028	0.0438	0.146	0.0037	0.0452	0.1034	0.0195	0.0156	0.0062	0.003	0.019	0.0221	0.1084	0.0336	0.1217	0.0459	0.0058
3	rs78407000	189444304	1.02	0.101174939294895	1.03	0.312927433563081	1.68546346353506	0.229954083976979	0.0053	0.0078	0.0829	0.0158	0.0446	0.0171	0.0197	0.026	0.0034	0.028	0.0438	0.146	0.0037	0.0452	0.1035	0.0195	0.0156	0.0063	0.003	0.019	0.022	0.1084	0.0336	0.1217	0.0459	0.0058
3	rs80208059	189445886	1.02	0.101174939294895	1.03	0.312927433563081	1.6987773859032	0.219419599078099	0.0054	0.0078	0.083	0.0157	0.0445	0.0171	0.0197	0.026	0.0034	0.0279	0.0438	0.1461	0.0038	0.0453	0.1035	0.0195	0.0156	0.0063	0.0031	0.0188	0.022	0.1082	0.0337	0.1215	0.0459	0.0059
3	rs12374133	189447785	1.02	0.101174939294895	1.03	0.312927433563081	1.63775798207737	0.249357999179389	0.0054	0.0079	0.083	0.0157	0.0445	0.0172	0.0198	0.026	0.0035	0.0277	0.0438	0.1461	0.0039	0.0453	0.1035	0.0196	0.0157	0.0064	0.0031	0.0186	0.022	0.1081	0.0338	0.1212	0.0459	0.006
3	rs11922764	189449255	1.02	0.101174939294895	1.03	0.312927433563081	1.64844415304199	0.272249140998348	0.0054	0.008	0.0829	0.0157	0.0448	0.0173	0.0198	0.026	0.0035	0.0276	0.0439	0.146	0.004	0.0452	0.1035	0.0196	0.0158	0.0063	0.0031	0.0187	0.022	0.1081	0.0339	0.1205	0.0458	0.006
3	rs115484874	189449992	1.02	0.101174939294895	1.03	0.312927433563081	1.77313697575591	0.321774202084784	0.0054	0.008	0.083	0.0157	0.0447	0.0173	0.0198	0.026	0.0035	0.0276	0.0439	0.1459	0.0041	0.0452	0.1035	0.0197	0.0158	0.0063	0.0031	0.0187	0.022	0.108	0.0339	0.1205	0.0458	0.006
3	rs11914582	189452211	1.02	0.101174939294895	1.03	0.312927433563081	1.22198424620794	0.203242205344153	0.0059	0.0083	0.083	0.0161	0.0435	0.018	0.0202	0.0254	0.0039	0.0277	0.0433	0.1434	0.0047	0.0456	0.1058	0.0208	0.0161	0.0067	0.0038	0.0185	0.0221	0.1081	0.0333	0.1191	0.044	0.0062
3	rs6777607	189453482	1.03	0.0846525390220556	1.03	0.312927433563081	1.01297917122818	0.377849367753773	0.0066	0.0082	0.0824	0.0161	0.0423	0.0185	0.0203	0.0242	0.0045	0.0272	0.0435	0.1432	0.0057	0.0453	0.1109	0.0227	0.0164	0.0067	0.0049	0.018	0.0218	0.1082	0.0299	0.1181	0.0412	0.0064
3	rs62279902	189454719	1.03	0.0846525390220556	1.03	0.312927433563081	0.937473022871552	0.478816553258999	0.0067	0.0082	0.0827	0.0162	0.042	0.0186	0.0205	0.024	0.0046	0.0272	0.0433	0.1435	0.0058	0.0448	0.1115	0.0229	0.0166	0.0067	0.0051	0.018	0.0218	0.1078	0.0298	0.1179	0.0407	0.0066
3	rs34875865	189455681	1.03	0.0846525390220556	1.02	0.35283343175317	0.913615151670825	0.484109577421359	0.0067	0.0082	0.0827	0.0162	0.042	0.0186	0.0206	0.024	0.0046	0.0272	0.0433	0.1436	0.0059	0.0448	0.1115	0.0229	0.0166	0.0067	0.0051	0.0179	0.0218	0.1077	0.0297	0.1179	0.0406	0.0066
3	rs4686525	189456729	1.03	0.0846525390220556	1.02	0.35283343175317	0.857879551387503	0.428582044452639	0.0067	0.0083	0.0827	0.0162	0.0419	0.0186	0.0206	0.024	0.0046	0.0272	0.0432	0.1437	0.0059	0.0447	0.1115	0.023	0.0166	0.0067	0.0051	0.0179	0.0218	0.1077	0.0297	0.1179	0.0406	0.0066
3	rs6800495	189457674	1.03	0.0846525390220556	1.02	0.35283343175317	0.863442899021528	0.417956671785973	0.0067	0.0082	0.0828	0.0162	0.0419	0.0186	0.0206	0.0239	0.0046	0.0272	0.0432	0.1437	0.0059	0.0447	0.1116	0.023	0.0166	0.0067	0.0052	0.018	0.0218	0.1076	0.0297	0.118	0.0406	0.0066
3	rs78253230	189458003	1.03	0.0846525390220556	1.02	0.35283343175317	0.860860898706449	0.40649553380204	0.0067	0.0082	0.0828	0.0162	0.042	0.0186	0.0206	0.024	0.0046	0.0272	0.0432	0.1437	0.0059	0.0447	0.1116	0.0229	0.0166	0.0067	0.0051	0.018	0.0218	0.1076	0.0297	0.118	0.0406	0.0066
3	rs77289163	189459586	1.03	0.0846525390220556	1.02	0.35283343175317	0.882830591328474	0.43967623370103	0.0068	0.0082	0.0828	0.0162	0.042	0.0186	0.0206	0.024	0.0047	0.0272	0.0432	0.1437	0.0059	0.0446	0.1116	0.0229	0.0166	0.0067	0.0051	0.018	0.0218	0.1076	0.0297	0.118	0.0406	0.0066
3	rs67962917	189459697	1.03	0.0846525390220556	1.02	0.35283343175317	0.881445545915488	0.433195395871847	0.0068	0.0082	0.0828	0.0162	0.042	0.0186	0.0207	0.024	0.0047	0.0272	0.0432	0.1437	0.0059	0.0446	0.1116	0.0229	0.0166	0.0067	0.0051	0.018	0.0218	0.1076	0.0297	0.118	0.0406	0.0066
3	rs77974319	189460381	1.03	0.0846525390220556	1.02	0.35283343175317	0.886419669945535	0.455922589071036	0.0068	0.0082	0.0828	0.0161	0.0419	0.0186	0.0206	0.024	0.0047	0.0272	0.0432	0.1437	0.0059	0.0445	0.1116	0.0229	0.0166	0.0067	0.0051	0.018	0.0218	0.1076	0.0297	0.1181	0.0406	0.0066
3	rs62279911	189474191	1.03	0.0846525390220556	1.02	0.35283343175317	0.886093136589593	0.451112377724515	0.0068	0.0082	0.0828	0.0162	0.0418	0.0182	0.0204	0.024	0.0048	0.0274	0.0432	0.1437	0.006	0.0448	0.1116	0.0227	0.0166	0.0067	0.0051	0.0181	0.0222	0.1077	0.0297	0.118	0.0404	0.0065
3	rs74915268	189477466	1.04	0.0702833737600549	1.02	0.35283343175317	0.945007199003344	0.486013293769899	0.007	0.0082	0.0823	0.0162	0.0423	0.0179	0.0201	0.0241	0.0049	0.0274	0.0432	0.144	0.0062	0.0452	0.1114	0.0222	0.0166	0.0067	0.0053	0.0184	0.0224	0.1072	0.0297	0.118	0.0401	0.0066
3	rs62279916	189481905	1.05	0.0578850268271129	1.02	0.35283343175317	1.21492801288726	0.804075771352214	0.0077	0.0083	0.0809	0.0156	0.0425	0.0172	0.0185	0.0245	0.0053	0.0276	0.0432	0.1455	0.007	0.0468	0.1122	0.0207	0.0163	0.0068	0.0057	0.0196	0.0232	0.1055	0.0296	0.1171	0.0393	0.0071
3	rs12631668	189482530	1.05	0.0578850268271129	1.02	0.35283343175317	1.25815951729485	0.810511850970117	0.0077	0.0082	0.0804	0.0155	0.0425	0.0171	0.0184	0.0246	0.0053	0.0277	0.0432	0.1454	0.0071	0.0469	0.1122	0.0207	0.0164	0.0068	0.0057	0.0197	0.0233	0.1053	0.0296	0.1173	0.0394	0.0071
3	rs9871604	189483649	1.05	0.0578850268271129	1.01	0.39608418712213	1.41312092562055	0.865025009670294	0.0078	0.0082	0.0805	0.0153	0.0424	0.0171	0.0183	0.0247	0.0054	0.0278	0.0431	0.1452	0.0072	0.047	0.1125	0.0207	0.0163	0.0068	0.0058	0.0198	0.0233	0.1051	0.0295	0.1171	0.0395	0.0073
3	rs4686528	189486023	1.05	0.0578850268271129	1.01	0.39608418712213	1.51944307409132	0.908305341418445	0.0078	0.0082	0.0806	0.015	0.0422	0.0169	0.0182	0.0251	0.0054	0.0278	0.0429	0.1449	0.0073	0.0472	0.1132	0.0206	0.0164	0.0067	0.0058	0.0199	0.0234	0.1053	0.0293	0.1168	0.0393	0.0074
3	rs74754828	189486364	1.05	0.0578850268271129	1.01	0.39608418712213	1.56824213843439	0.92151386659233	0.0078	0.0081	0.0806	0.0149	0.0422	0.0169	0.0181	0.0251	0.0054	0.0278	0.0428	0.1449	0.0073	0.0472	0.1132	0.0206	0.0164	0.0067	0.0058	0.0199	0.0234	0.1053	0.0293	0.1168	0.0393	0.0074
3	rs67190515	189489514	1.05	0.0578850268271129	1	0.442785362986439	1.76312986653214	1.01629031185443	0.0079	0.0081	0.0809	0.0146	0.042	0.0166	0.0178	0.0255	0.0054	0.0279	0.0426	0.145	0.0074	0.0474	0.1136	0.0205	0.0163	0.0068	0.0059	0.0201	0.0236	0.1056	0.0291	0.1163	0.0392	0.0076
3	rs9824061	189489850	1.05	0.0578850268271129	1	0.442785362986439	1.79075013042945	1.02175071863824	0.0079	0.0081	0.0809	0.0146	0.042	0.0166	0.0178	0.0255	0.0054	0.0279	0.0426	0.1449	0.0074	0.0474	0.1136	0.0206	0.0162	0.0068	0.0059	0.0201	0.0236	0.1056	0.029	0.1162	0.0393	0.0076
3	rs114299108	189491283	1.05	0.0578850268271129	1	0.442785362986439	1.80874536112625	0.998982867549264	0.0078	0.0081	0.0812	0.0145	0.0418	0.0165	0.0177	0.0257	0.0054	0.0279	0.0425	0.145	0.0074	0.0475	0.1139	0.0206	0.0161	0.0068	0.0058	0.0202	0.0237	0.1058	0.0289	0.1159	0.0392	0.0076
3	rs9830137	189491376	1.05	0.0578850268271129	1	0.442785362986439	1.79406599585757	0.993865762685468	0.0078	0.0081	0.0812	0.0145	0.0418	0.0166	0.0177	0.0257	0.0054	0.0279	0.0425	0.145	0.0074	0.0475	0.114	0.0206	0.0161	0.0068	0.0058	0.0202	0.0237	0.1057	0.0289	0.116	0.0392	0.0076
3	rs73197833	189492659	1.06	0.0472756964826134	1	0.442785362986439	1.79181953242712	0.941081409659118	0.0077	0.008	0.0826	0.0144	0.0416	0.0165	0.0175	0.0259	0.0053	0.0279	0.0424	0.1447	0.0073	0.0476	0.1147	0.0206	0.0162	0.0067	0.0055	0.0201	0.0235	0.1065	0.0288	0.115	0.039	0.0076
3	rs13095322	189495337	1.07	0.0382760853635132	1	0.442785362986439	1.94401039813438	0.98955216369835	0.0078	0.0077	0.0852	0.0139	0.0416	0.0163	0.0168	0.0267	0.0052	0.0276	0.042	0.1468	0.0073	0.0479	0.1155	0.0193	0.0156	0.0068	0.0054	0.0201	0.0225	0.1082	0.0286	0.1119	0.0391	0.0078
3	rs16864779	189498568	1.06	0.0472756964826134	1	0.442785362986439	2.36666375892622	1.06385083931481	0.0077	0.0073	0.0877	0.0134	0.0413	0.016	0.0158	0.0271	0.0051	0.0272	0.0416	0.1493	0.007	0.047	0.1167	0.0176	0.0152	0.0068	0.0053	0.0199	0.022	0.11	0.0285	0.1108	0.0393	0.008
3	rs17446303	189498935	1.06	0.0472756964826134	1	0.442785362986439	2.31256039902129	1.05301294765944	0.0077	0.0073	0.0877	0.0134	0.0415	0.016	0.0157	0.0271	0.0051	0.0272	0.0416	0.1494	0.0071	0.047	0.1168	0.0174	0.0152	0.0068	0.0053	0.02	0.022	0.11	0.0284	0.1108	0.0393	0.008
3	rs16864784	189499173	1.06	0.0472756964826134	0.99	0.493036143459036	2.36725019323365	1.04251861697294	0.0077	0.0073	0.0877	0.0134	0.0414	0.016	0.0157	0.0271	0.0051	0.0272	0.0417	0.1494	0.007	0.047	0.1169	0.0174	0.0152	0.0068	0.0053	0.02	0.0219	0.1101	0.0284	0.1107	0.0393	0.008
3	rs34626062	189505645	1.06	0.0472756964826134	0.99	0.493036143459036	2.29860309378855	1.02898630107092	0.0077	0.0072	0.088	0.0134	0.0415	0.016	0.0159	0.027	0.0051	0.0271	0.0418	0.1494	0.007	0.0472	0.1168	0.0173	0.0152	0.0069	0.0054	0.0199	0.0218	0.11	0.0284	0.1104	0.0394	0.008
3	rs1464118	189506381	1.06	0.0472756964826134	0.99	0.493036143459036	2.2359012098442	1.02721670462015	0.0077	0.0072	0.088	0.0134	0.0415	0.016	0.016	0.027	0.0051	0.0271	0.0418	0.1493	0.0069	0.0472	0.1167	0.0173	0.0153	0.0069	0.0054	0.0199	0.0218	0.11	0.0285	0.1102	0.0394	0.008
3	rs77388546	189507490	1.06	0.0472756964826134	0.99	0.493036143459036	2.2860646397183	1.02898630107092	0.0077	0.0071	0.0885	0.0134	0.0415	0.0159	0.016	0.0272	0.0051	0.0271	0.0417	0.1493	0.0069	0.0471	0.1166	0.0171	0.0152	0.007	0.0054	0.0199	0.0218	0.1099	0.0286	0.1103	0.0396	0.008
3	rs1515496	189508566	1.06	0.0472756964826134	0.99	0.493036143459036	2.23601638146859	1.02898630107092	0.0076	0.0071	0.0889	0.0134	0.0415	0.0159	0.016	0.0273	0.0051	0.0271	0.0418	0.1493	0.0069	0.0471	0.1164	0.017	0.0152	0.007	0.0054	0.0198	0.0218	0.1097	0.0286	0.1103	0.0397	0.0081
3	rs56107686	189510063	1.06	0.0472756964826134	0.99	0.493036143459036	2.23878107452937	1.00394489085892	0.0076	0.007	0.089	0.0135	0.0415	0.0158	0.016	0.0273	0.005	0.0271	0.0417	0.1494	0.0069	0.0472	0.1166	0.0169	0.0152	0.007	0.0054	0.0198	0.0218	0.1096	0.0286	0.1103	0.0398	0.008
3	rs12490153	189512133	1.06	0.0472756964826134	0.99	0.493036143459036	2.23256206567302	0.973607715958389	0.0075	0.0069	0.089	0.0135	0.0415	0.0157	0.016	0.0273	0.005	0.0272	0.0416	0.1495	0.0069	0.0473	0.1167	0.0168	0.0152	0.007	0.0054	0.0198	0.0218	0.1095	0.0287	0.1103	0.0399	0.008
3	rs35389543	189520596	1.07	0.0382760853635132	0.99	0.493036143459036	1.93049955198838	0.869069021582043	0.0073	0.0067	0.0891	0.0135	0.0416	0.0153	0.0161	0.0272	0.0048	0.0274	0.0414	0.1504	0.0069	0.0473	0.1169	0.0167	0.0154	0.0071	0.0052	0.0194	0.0216	0.1094	0.0286	0.1107	0.0403	0.0077
3	rs77866941	189521858	1.07	0.0382760853635132	0.99	0.493036143459036	1.90226355658051	0.838062093761013	0.0073	0.0066	0.0892	0.0135	0.0416	0.0153	0.0162	0.0272	0.0048	0.0274	0.0412	0.1505	0.0068	0.0472	0.117	0.0167	0.0154	0.0071	0.0052	0.0194	0.0215	0.1094	0.0286	0.1107	0.0404	0.0077
3	rs4687095	189529055	1.07	0.0382760853635132	0.99	0.493036143459036	1.77185837672268	0.79994404507764	0.0073	0.0066	0.0893	0.0136	0.0416	0.0152	0.0162	0.0271	0.0048	0.0273	0.0412	0.1507	0.0068	0.0472	0.1172	0.0167	0.0154	0.0071	0.0052	0.0194	0.0215	0.1095	0.0286	0.1108	0.0404	0.0076
3	rs17506500	189529533	1.07	0.0382760853635132	0.99	0.493036143459036	1.76930214007424	0.798873595334217	0.0073	0.0065	0.0893	0.0136	0.0416	0.0152	0.0162	0.0271	0.0048	0.0273	0.0412	0.1508	0.0068	0.0472	0.1172	0.0167	0.0154	0.0071	0.0052	0.0193	0.0215	0.1095	0.0286	0.1108	0.0404	0.0076
3	rs16864809	189529969	1.07	0.0382760853635132	0.99	0.493036143459036	1.76451265489018	0.800249943806615	0.0073	0.0065	0.0893	0.0136	0.0416	0.0152	0.0162	0.0272	0.0048	0.0273	0.0412	0.1507	0.0068	0.0472	0.1172	0.0167	0.0154	0.0071	0.0052	0.0193	0.0214	0.1096	0.0286	0.1107	0.0404	0.0076
3	rs73197854	189531496	1.07	0.0382760853635132	0.99	0.493036143459036	1.66895134303733	0.646670004759002	0.0071	0.0064	0.089	0.0138	0.0419	0.0155	0.0164	0.027	0.0047	0.0272	0.0406	0.1518	0.0066	0.0472	0.1171	0.0169	0.0158	0.007	0.005	0.0192	0.0211	0.1096	0.0283	0.1106	0.0403	0.0074
3	rs9817608	189533192	1.08	0.0307113420574436	0.99	0.493036143459036	1.08436784691588	0.376959635721298	0.0067	0.006	0.0889	0.0143	0.043	0.0164	0.0171	0.0267	0.0045	0.0271	0.039	0.1546	0.0059	0.0467	0.1171	0.0175	0.0168	0.007	0.0045	0.0189	0.0201	0.1089	0.0279	0.1107	0.0409	0.0068
3	rs10937415	189535024	1.08	0.0307113420574436	0.99	0.493036143459036	0.785564583004298	0.183816025136893	0.006	0.0054	0.0888	0.0144	0.0449	0.0177	0.018	0.0268	0.0039	0.0262	0.0382	0.1561	0.0052	0.0457	0.1163	0.0184	0.0178	0.007	0.0038	0.0191	0.0196	0.1085	0.0272	0.1118	0.0412	0.006
3	rs73199730	189538197	1.08	0.0307113420574436	0.99	0.493036143459036	0.793489986551779	0.155006416924415	0.006	0.0053	0.0888	0.0144	0.0449	0.0178	0.018	0.0268	0.0039	0.0261	0.0382	0.1564	0.0051	0.0456	0.1163	0.0185	0.0178	0.007	0.0038	0.0191	0.0195	0.1084	0.0271	0.1118	0.0413	0.006
3	rs10804923	189539925	1.08	0.0307113420574436	1	0.442785362986439	0.788435498942803	0.154815099722716	0.006	0.0053	0.0889	0.0144	0.0449	0.0178	0.018	0.0268	0.0039	0.0261	0.0382	0.1564	0.0051	0.0456	0.1163	0.0185	0.0179	0.007	0.0038	0.0191	0.0195	0.1084	0.0271	0.1118	0.0413	0.006
3	rs74914009	189545021	1.08	0.0307113420574436	1	0.442785362986439	0.835301618817621	0.171868555336024	0.006	0.0053	0.0888	0.0144	0.0449	0.0178	0.018	0.0268	0.0038	0.0261	0.0381	0.1565	0.0051	0.0456	0.1163	0.0185	0.0179	0.007	0.0038	0.0191	0.0195	0.1083	0.027	0.1119	0.0413	0.006
3	rs17447439	189549423	1.08	0.0307113420574436	1	0.442785362986439	0.871451698497735	0.229844663708658	0.006	0.0053	0.0888	0.0143	0.0449	0.0178	0.018	0.0268	0.0039	0.0263	0.0381	0.1565	0.0051	0.0456	0.1162	0.0185	0.0179	0.0071	0.0038	0.019	0.0194	0.1084	0.027	0.1119	0.0413	0.006
3	rs34058592	189550801	1.08	0.0307113420574436	1	0.442785362986439	0.90009755971622	0.24655537161981	0.006	0.0053	0.0889	0.0144	0.0449	0.0178	0.018	0.0269	0.0038	0.0263	0.038	0.1565	0.0051	0.0456	0.1162	0.0185	0.0179	0.0071	0.0038	0.019	0.0194	0.1084	0.027	0.1119	0.0413	0.006
3	rs76380205	189552856	1.08	0.0307113420574436	1	0.442785362986439	0.9449233485805	0.250819328992232	0.006	0.0053	0.089	0.0144	0.0449	0.0177	0.018	0.0269	0.0038	0.0263	0.0379	0.1565	0.0051	0.0456	0.1162	0.0186	0.0179	0.007	0.0038	0.0189	0.0193	0.1084	0.027	0.1119	0.0413	0.006
3	rs6444400	189553336	1.08	0.0307113420574436	1	0.442785362986439	0.934382902913729	0.234344671015195	0.006	0.0053	0.089	0.0144	0.0449	0.0177	0.018	0.0269	0.0038	0.0263	0.0379	0.1565	0.0051	0.0455	0.1161	0.0186	0.0179	0.007	0.0038	0.0189	0.0193	0.1084	0.0271	0.1119	0.0413	0.006
3	rs73889852	189561323	1.06	0.0472756964826134	0.99	0.493036143459036	0.85779903537172	0.312465849071451	0.0045	0.0042	0.0937	0.0157	0.0459	0.019	0.0198	0.0265	0.0026	0.0261	0.0367	0.1562	0.0035	0.0431	0.1135	0.0193	0.0192	0.0052	0.0023	0.0193	0.0178	0.1091	0.0272	0.1197	0.0394	0.0045
3	rs9817981	189563530	1.04	0.0702833737600549	0.99	0.493036143459036	0.697747193335597	0.228532937720587	0.0042	0.0041	0.0947	0.0158	0.046	0.0191	0.0202	0.0264	0.0025	0.0261	0.0365	0.1562	0.0032	0.0428	0.1135	0.0194	0.0192	0.0049	0.002	0.0194	0.0174	0.1094	0.0272	0.1204	0.0394	0.0043
3	rs62279958	189563792	1.04	0.0702833737600549	0.99	0.493036143459036	0.720651221023495	0.240425210901591	0.0042	0.0041	0.0947	0.0158	0.046	0.0191	0.0202	0.0264	0.0025	0.0261	0.0365	0.1561	0.0031	0.0429	0.1136	0.0193	0.0192	0.0049	0.002	0.0193	0.0173	0.1095	0.0272	0.1204	0.0395	0.0043
3	rs73199758	189564774	1.04	0.0702833737600549	0.99	0.493036143459036	0.644105444203531	0.231707098476218	0.0042	0.0041	0.0947	0.0158	0.0461	0.019	0.0202	0.0264	0.0024	0.026	0.0365	0.156	0.003	0.043	0.1137	0.0191	0.0193	0.0048	0.002	0.0193	0.0172	0.1096	0.0271	0.1205	0.0399	0.0042
3	rs7624251	189565689	1.04	0.0702833737600549	0.99	0.493036143459036	0.568669617512637	0.239759453700918	0.0042	0.0041	0.0949	0.0159	0.0461	0.0191	0.0202	0.0264	0.0024	0.026	0.0365	0.1557	0.0028	0.043	0.1139	0.019	0.0193	0.0047	0.0019	0.0192	0.0172	0.1098	0.0271	0.1206	0.0401	0.0042
3	rs7636247	189566100	1.04	0.0702833737600549	0.99	0.493036143459036	0.552888881429352	0.189738499501101	0.0042	0.0041	0.0949	0.0159	0.0462	0.0192	0.0202	0.0264	0.0024	0.026	0.0364	0.1556	0.0028	0.043	0.114	0.019	0.0194	0.0047	0.0019	0.0192	0.0171	0.1098	0.0271	0.1207	0.0401	0.0041
3	rs79479990	189577799	1.04	0.0702833737600549	0.99	0.493036143459036	0.118929421104205	0.283633965185847	0.0039	0.004	0.095	0.0157	0.0465	0.0192	0.0201	0.0263	0.002	0.0259	0.0361	0.1567	0.0024	0.0425	0.1141	0.0193	0.0192	0.0039	0.0017	0.0191	0.0169	0.1112	0.027	0.1226	0.0409	0.0023
3	rs17448036	189579511	1.04	0.0702833737600549	0.98	0.546929419532092	0.0853257506576881	0.196970848547838	0.0038	0.004	0.0952	0.0157	0.0466	0.0192	0.0201	0.0263	0.002	0.0259	0.0361	0.1567	0.0023	0.0425	0.1141	0.0193	0.0192	0.0038	0.0017	0.0191	0.0169	0.1114	0.027	0.1227	0.041	0.0021
3	rs7612589	189579598	1.04	0.0702833737600549	0.98	0.546929419532092	0.0880085538138688	0.199367065289006	0.0038	0.004	0.0952	0.0157	0.0466	0.0192	0.02	0.0263	0.002	0.0259	0.0361	0.1567	0.0023	0.0425	0.1141	0.0193	0.0192	0.0038	0.0017	0.0191	0.0169	0.1114	0.027	0.1227	0.041	0.0021
3	rs2138246	189579931	1.04	0.0702833737600549	0.98	0.546929419532092	0.0999397589203034	0.208836326861065	0.0038	0.004	0.095	0.0157	0.0469	0.0192	0.0197	0.0263	0.002	0.0259	0.036	0.1565	0.0023	0.0428	0.1146	0.0191	0.0192	0.0038	0.0016	0.0191	0.0171	0.1113	0.0268	0.1227	0.0409	0.0021
3	rs56059400	189583088	1.04	0.0702833737600549	0.98	0.546929419532092	0.114788142754782	0.269828313292017	0.0038	0.004	0.0952	0.0156	0.047	0.0191	0.0198	0.026	0.0019	0.0258	0.0357	0.1569	0.0023	0.0427	0.1142	0.0192	0.0192	0.0037	0.0016	0.0189	0.0173	0.1117	0.0267	0.1232	0.0409	0.0021
3	rs79616899	189584138	1.03	0.0846525390220556	0.98	0.546929419532092	0.122605072544055	0.283166483432737	0.0038	0.004	0.0953	0.0156	0.0471	0.0191	0.0199	0.0259	0.0019	0.0258	0.0356	0.1571	0.0023	0.0428	0.1141	0.0192	0.0192	0.0037	0.0016	0.0188	0.0173	0.1118	0.0266	0.1234	0.0409	0.002
3	rs9844653	189591053	1.03	0.0846525390220556	0.98	0.546929419532092	0.0877948314554025	0.178762325085799	0.0039	0.004	0.0953	0.0156	0.047	0.0192	0.02	0.0258	0.0018	0.0256	0.0356	0.1575	0.0022	0.0429	0.114	0.0194	0.019	0.0036	0.0015	0.0182	0.0173	0.1121	0.0264	0.1238	0.0413	0.0019
3	rs35861864	189614507	1.03	0.0846525390220556	0.98	0.546929419532092	0.0915705312229318	0.233024680425355	0.0039	0.004	0.0955	0.0154	0.047	0.0193	0.0201	0.0257	0.0018	0.0255	0.0355	0.1576	0.0021	0.0429	0.1139	0.0196	0.019	0.0035	0.0014	0.0177	0.0172	0.1127	0.0263	0.124	0.0413	0.0018
3	rs28688563	189617276	1.03	0.0846525390220556	0.97	0.604552021827049	0.0828556330203888	0.218450379223358	0.0039	0.004	0.0955	0.0154	0.0469	0.0193	0.0201	0.0257	0.0018	0.0255	0.0355	0.1576	0.0021	0.0429	0.1139	0.0196	0.019	0.0035	0.0014	0.0176	0.0172	0.1128	0.0263	0.124	0.0414	0.0018
3	rs60960402	189620052	1.03	0.0846525390220556	0.97	0.604552021827049	0.0771984596254555	0.198219832327859	0.0039	0.004	0.0955	0.0153	0.047	0.0193	0.0201	0.0257	0.0018	0.0255	0.0355	0.1577	0.0021	0.0429	0.1139	0.0196	0.019	0.0035	0.0014	0.0176	0.0172	0.1129	0.0263	0.124	0.0414	0.0018
3	rs116669417	189627541	1.03	0.0846525390220556	0.97	0.604552021827049	0.0813776700872142	0.203767785973492	0.0039	0.004	0.0955	0.0153	0.047	0.0193	0.0201	0.0257	0.0017	0.0254	0.0355	0.1577	0.002	0.0429	0.1139	0.0196	0.019	0.0035	0.0014	0.0176	0.0172	0.1129	0.0262	0.1239	0.0414	0.0018
3	rs79077742	189628614	1.03	0.0846525390220556	0.97	0.604552021827049	0.0816039411067277	0.195102369144182	0.0039	0.004	0.0954	0.0153	0.0471	0.0193	0.0201	0.0257	0.0017	0.0254	0.0355	0.1577	0.002	0.0429	0.1139	0.0196	0.019	0.0035	0.0014	0.0176	0.0172	0.113	0.0262	0.124	0.0414	0.0018
3	rs112312801	189640957	1.03	0.0846525390220556	0.97	0.604552021827049	0.094425089919153	0.234454778689623	0.0039	0.004	0.0954	0.0153	0.0471	0.0193	0.0202	0.0257	0.0017	0.0253	0.0355	0.1578	0.002	0.0429	0.1138	0.0196	0.019	0.0035	0.0014	0.0176	0.0171	0.1131	0.0262	0.1241	0.0413	0.0018
3	rs710521	189645933	1.03	0.0846525390220556	0.97	0.604552021827049	0.0928679110205305	0.242092185144619	0.0039	0.004	0.0954	0.0153	0.0471	0.0193	0.0202	0.0257	0.0017	0.0254	0.0355	0.1577	0.002	0.0429	0.1138	0.0196	0.019	0.0035	0.0014	0.0176	0.0171	0.1131	0.0262	0.1241	0.0413	0.0018
3	rs837582	189651420	1.02	0.101174939294895	0.97	0.604552021827049	0.122780416089261	0.269137879817265	0.0037	0.004	0.0959	0.0151	0.0474	0.0194	0.021	0.0258	0.0016	0.0249	0.035	0.1583	0.0018	0.0421	0.1132	0.0195	0.0191	0.0035	0.0013	0.0174	0.0168	0.1138	0.026	0.1251	0.0415	0.0016
3	rs9843211	189652238	1.02	0.101174939294895	0.97	0.604552021827049	0.114004202153156	0.25635159060674	0.0037	0.004	0.0958	0.0151	0.0474	0.0194	0.021	0.0258	0.0016	0.0249	0.035	0.1583	0.0018	0.042	0.1132	0.0195	0.0191	0.0035	0.0013	0.0174	0.0169	0.1139	0.026	0.1251	0.0415	0.0016
3	rs34152406	189655188	1.02	0.101174939294895	0.97	0.604552021827049	0.114563822635239	0.251945265711703	0.0037	0.004	0.0959	0.0151	0.0474	0.0194	0.021	0.0258	0.0016	0.0249	0.035	0.1584	0.0018	0.042	0.1132	0.0195	0.0191	0.0035	0.0012	0.0174	0.0169	0.1139	0.026	0.1252	0.0415	0.0016
3	rs56201661	189658609	1.02	0.101174939294895	0.97	0.604552021827049	0.128893286168361	0.272480044775069	0.0037	0.004	0.0958	0.0151	0.0475	0.0194	0.0211	0.0258	0.0015	0.0249	0.0348	0.1583	0.0018	0.042	0.1132	0.0195	0.019	0.0035	0.0012	0.0174	0.017	0.1138	0.026	0.1253	0.0416	0.0016
3	rs113281936	189659291	1.02	0.101174939294895	0.97	0.604552021827049	0.136056280065661	0.295396910593623	0.0037	0.004	0.0958	0.0151	0.0475	0.0194	0.0211	0.0258	0.0015	0.0249	0.0348	0.1583	0.0018	0.042	0.1132	0.0195	0.019	0.0035	0.0012	0.0174	0.017	0.1138	0.026	0.1253	0.0416	0.0016
3	rs62278287	189660494	1.02	0.101174939294895	0.97	0.604552021827049	0.145064319861244	0.319106437253525	0.0037	0.004	0.0958	0.0151	0.0475	0.0194	0.0211	0.0258	0.0015	0.0249	0.0347	0.1583	0.0018	0.0419	0.1132	0.0195	0.019	0.0035	0.0012	0.0174	0.017	0.1138	0.026	0.1253	0.0416	0.0016
3	rs56783672	189661835	1.02	0.101174939294895	0.97	0.604552021827049	0.144967358067424	0.333368589357031	0.0037	0.004	0.0959	0.0151	0.0477	0.0194	0.021	0.0259	0.0015	0.0249	0.0347	0.1584	0.0019	0.0419	0.1132	0.0195	0.019	0.0036	0.0012	0.0174	0.0169	0.1138	0.026	0.1254	0.0416	0.0016
3	rs78391878	189666841	1.02	0.101174939294895	0.97	0.604552021827049	0.191031146777917	0.252621592306637	0.0036	0.004	0.0959	0.0149	0.0485	0.0186	0.0206	0.0256	0.0014	0.0247	0.0356	0.1591	0.002	0.0417	0.1124	0.0204	0.0182	0.0036	0.0012	0.0172	0.0177	0.1135	0.0261	0.1255	0.0412	0.0014
3	rs57176892	189669259	1.02	0.101174939294895	0.97	0.604552021827049	0.167582951220631	0.241091558614093	0.0036	0.004	0.0959	0.0149	0.0485	0.0186	0.0206	0.0256	0.0014	0.0247	0.0356	0.1591	0.002	0.0417	0.1124	0.0204	0.0182	0.0036	0.0012	0.0172	0.0177	0.1135	0.0261	0.1255	0.0412	0.0014
3	rs837459	189669768	1.01	0.120031835070186	0.97	0.604552021827049	0.16273214707294	0.237102350661469	0.0036	0.004	0.0959	0.0149	0.0485	0.0186	0.0206	0.0256	0.0014	0.0247	0.0356	0.1591	0.002	0.0417	0.1124	0.0204	0.0182	0.0036	0.0012	0.0172	0.0177	0.1135	0.0261	0.1255	0.0412	0.0014
3	rs696412	189670844	1.02	0.101174939294895	0.97	0.604552021827049	0.158032623963303	0.248460064998204	0.0036	0.004	0.0959	0.015	0.0484	0.0186	0.0206	0.0256	0.0014	0.0247	0.0356	0.1591	0.002	0.0417	0.1122	0.0205	0.0183	0.0036	0.0012	0.0172	0.0177	0.1135	0.0261	0.1255	0.0412	0.0015
3	rs79592707	189679549	1.02	0.101174939294895	0.97	0.604552021827049	0.184565178420693	0.259871150888827	0.0036	0.004	0.0959	0.0149	0.0483	0.0187	0.0207	0.0255	0.0014	0.0248	0.0355	0.159	0.002	0.0417	0.1121	0.0206	0.0183	0.0036	0.0012	0.0172	0.0178	0.1136	0.0262	0.1254	0.0412	0.0015
3	rs1985690	189692565	1.02	0.101174939294895	0.97	0.604552021827049	0.144741264052439	0.197595008161141	0.0037	0.0043	0.0956	0.0147	0.0475	0.0189	0.0214	0.0252	0.0016	0.0253	0.0356	0.1589	0.002	0.042	0.1112	0.0211	0.0182	0.0036	0.0012	0.0172	0.018	0.1143	0.0268	0.1247	0.0405	0.0015
3	rs75374438	189706661	1.02	0.101174939294895	0.97	0.604552021827049	0.166318633646058	0.20366263355854	0.0037	0.0045	0.0955	0.0148	0.0474	0.0189	0.0213	0.0251	0.0016	0.0253	0.0356	0.1587	0.002	0.0421	0.1107	0.0211	0.018	0.0039	0.0012	0.0172	0.0181	0.1143	0.0268	0.1245	0.0404	0.0015
3	rs1719603	189708897	1.02	0.101174939294895	0.97	0.604552021827049	0.156777274872119	0.179164834360475	0.0038	0.0045	0.0955	0.0149	0.0474	0.0189	0.0213	0.0251	0.0016	0.0253	0.0356	0.1587	0.002	0.0421	0.1107	0.0212	0.018	0.0039	0.0012	0.0172	0.0182	0.1143	0.0269	0.1245	0.0404	0.0015
3	rs1719596	189712741	1.01	0.120031835070186	0.97	0.604552021827049	0.174672686820068	0.170580301813617	0.0037	0.0046	0.0954	0.015	0.0473	0.0189	0.0213	0.0252	0.0016	0.0252	0.0358	0.1584	0.002	0.0425	0.1105	0.0212	0.018	0.0039	0.0011	0.0171	0.0182	0.1143	0.0271	0.1246	0.0403	0.0016
3	rs116826435	189715151	1.01	0.120031835070186	0.97	0.604552021827049	0.191411003005156	0.191177626640573	0.0037	0.0046	0.0952	0.015	0.0473	0.0188	0.0213	0.0252	0.0017	0.0252	0.0358	0.1582	0.002	0.0426	0.1103	0.0212	0.0179	0.0039	0.0011	0.0171	0.0183	0.1142	0.0272	0.1248	0.0403	0.0016
3	rs13092961	189718756	1.01	0.120031835070186	0.97	0.604552021827049	0.163945725853488	0.171075384045467	0.0037	0.0047	0.0951	0.0151	0.0472	0.0188	0.0213	0.0252	0.0017	0.0253	0.0359	0.1581	0.002	0.0426	0.11	0.0213	0.0179	0.0039	0.0011	0.017	0.0184	0.1141	0.0273	0.125	0.0404	0.0016
3	rs9834518	189735222	1.01	0.120031835070186	0.98	0.546929419532092	0.204188307893986	0.205241821329961	0.0037	0.0048	0.095	0.0152	0.0472	0.0189	0.0208	0.025	0.0016	0.0254	0.036	0.1577	0.0018	0.0428	0.1082	0.0215	0.0176	0.004	0.001	0.0172	0.0186	0.1149	0.0277	0.126	0.0403	0.0015
3	rs117809973	189735727	1.01	0.120031835070186	0.98	0.546929419532092	0.201399592343239	0.198949632167087	0.0037	0.0049	0.095	0.0152	0.0472	0.0189	0.0208	0.025	0.0016	0.0254	0.036	0.1577	0.0017	0.0428	0.1081	0.0216	0.0176	0.004	0.001	0.0172	0.0186	0.1149	0.0277	0.126	0.0402	0.0015
3	rs967119	189744621	1.01	0.120031835070186	0.98	0.546929419532092	0.217108364672605	0.204188576914804	0.0037	0.0049	0.0948	0.0153	0.0471	0.019	0.0208	0.0249	0.0016	0.0255	0.036	0.1573	0.0017	0.0429	0.1078	0.0216	0.0175	0.0041	0.001	0.0173	0.0187	0.1152	0.0277	0.1264	0.0401	0.0015
3	rs837764	189744972	1.01	0.120031835070186	0.98	0.546929419532092	0.230010538258891	0.213305102836358	0.0037	0.0049	0.0947	0.0153	0.0471	0.019	0.0208	0.025	0.0016	0.0255	0.036	0.1572	0.0017	0.0429	0.1078	0.0217	0.0175	0.0041	0.001	0.0173	0.0187	0.1153	0.0277	0.1265	0.0401	0.0015
3	rs73184369	189749932	1.01	0.120031835070186	0.98	0.546929419532092	0.318991954017398	0.246443475904627	0.0037	0.0049	0.0945	0.0155	0.0472	0.0189	0.0205	0.0252	0.0016	0.0257	0.0361	0.1564	0.0017	0.0431	0.1073	0.0213	0.0174	0.0045	9e-04	0.0172	0.0189	0.1158	0.0276	0.1272	0.04	0.0016
3	rs2693036	189753818	1.01	0.120031835070186	0.98	0.546929419532092	0.270970693870535	0.185036094880622	0.0037	0.0049	0.0945	0.0155	0.0471	0.0189	0.0204	0.0252	0.0016	0.0257	0.0362	0.1563	0.0017	0.0431	0.1072	0.0213	0.0174	0.0045	9e-04	0.0172	0.0189	0.1159	0.0276	0.1272	0.04	0.0017
3	rs1666391	189755914	1.01	0.120031835070186	0.98	0.546929419532092	0.265786859663126	0.184425714497837	0.0037	0.0049	0.0945	0.0155	0.0471	0.0189	0.0204	0.0252	0.0016	0.0257	0.0362	0.1563	0.0017	0.0431	0.1072	0.0213	0.0174	0.0045	9e-04	0.0172	0.0189	0.1159	0.0276	0.1272	0.04	0.0017
3	rs73068638	189760140	1.01	0.120031835070186	0.98	0.546929419532092	0.267478253528714	0.185647165013415	0.0036	0.0049	0.0945	0.0155	0.0471	0.0189	0.0204	0.0252	0.0016	0.0257	0.0362	0.1562	0.0017	0.0432	0.1069	0.0212	0.0175	0.0045	9e-04	0.0172	0.0189	0.116	0.0277	0.1274	0.04	0.0017
3	rs115804435	189760283	1.01	0.120031835070186	0.99	0.493036143459036	0.269543186537901	0.187586756472022	0.0036	0.0049	0.0945	0.0155	0.0471	0.0189	0.0204	0.0252	0.0016	0.0257	0.0362	0.1562	0.0017	0.0432	0.1069	0.0212	0.0175	0.0045	9e-04	0.0172	0.0189	0.1159	0.0277	0.1274	0.04	0.0017
3	rs114582878	189762296	1.01	0.120031835070186	0.99	0.493036143459036	0.280231323722885	0.205347245176615	0.0036	0.0049	0.0944	0.0155	0.0471	0.019	0.0204	0.0252	0.0016	0.0257	0.0362	0.1561	0.0017	0.0432	0.1069	0.0212	0.0175	0.0045	0.001	0.0172	0.0189	0.116	0.0277	0.1274	0.04	0.0017
3	rs79634405	189766511	1.01	0.120031835070186	0.99	0.493036143459036	0.252554076422487	0.146106516385319	0.0036	0.0049	0.0936	0.0157	0.0467	0.0191	0.0204	0.0253	0.0015	0.0261	0.0363	0.1556	0.0017	0.0433	0.1065	0.0208	0.0174	0.0045	0.0011	0.0173	0.0191	0.1161	0.0278	0.1285	0.0401	0.0017
3	rs115796656	189766633	1.01	0.120031835070186	0.99	0.493036143459036	0.251800176949708	0.147984245880633	0.0036	0.0049	0.0936	0.0157	0.0467	0.0191	0.0204	0.0253	0.0015	0.026	0.0363	0.1556	0.0017	0.0433	0.1065	0.0208	0.0174	0.0045	0.0011	0.0173	0.0191	0.1161	0.0278	0.1285	0.0401	0.0017
3	rs1526033	189768434	1.01	0.120031835070186	0.99	0.493036143459036	0.259034464348838	0.146200197156492	0.0035	0.0049	0.0936	0.0157	0.0467	0.0191	0.0204	0.0253	0.0015	0.0261	0.0363	0.1556	0.0017	0.0433	0.1065	0.0207	0.0174	0.0045	0.0011	0.0173	0.019	0.1161	0.0278	0.1286	0.0401	0.0017
3	rs2594176	189769291	1.01	0.120031835070186	0.99	0.493036143459036	0.266152073818582	0.167817118247323	0.0035	0.005	0.0934	0.0157	0.0468	0.0192	0.0204	0.0253	0.0015	0.0261	0.0363	0.1561	0.0017	0.0432	0.1065	0.0207	0.0174	0.0044	0.001	0.0173	0.019	0.1156	0.0277	0.1289	0.04	0.0016
3	rs12498005	189774593	1.01	0.120031835070186	0.99	0.493036143459036	0.287417547590157	0.175453581735992	0.0035	0.005	0.0925	0.016	0.0466	0.0193	0.0204	0.0253	0.0016	0.0266	0.0364	0.1558	0.0017	0.0432	0.1057	0.0207	0.0174	0.0045	0.001	0.0173	0.0191	0.1157	0.028	0.1294	0.04	0.0017
3	rs61325810	189777657	1.01	0.120031835070186	0.99	0.493036143459036	0.281877401487201	0.160300473335357	0.0035	0.005	0.0921	0.0162	0.0466	0.0193	0.0204	0.0253	0.0016	0.0269	0.0365	0.1557	0.0017	0.0432	0.1053	0.0207	0.0173	0.0045	0.001	0.0173	0.0191	0.1157	0.0282	0.1296	0.04	0.0017
3	rs1007051	189779340	1.01	0.120031835070186	0.99	0.493036143459036	0.280419184901957	0.17018459656638	0.0035	0.005	0.0918	0.0163	0.0466	0.0193	0.0204	0.0254	0.0016	0.0272	0.0366	0.1556	0.0017	0.0432	0.105	0.0208	0.0172	0.0045	0.001	0.0172	0.0192	0.1157	0.0282	0.1298	0.04	0.0017
3	rs1403414	189791147	1.01	0.120031835070186	0.99	0.493036143459036	0.25335366653211	0.135206467687963	0.0036	0.005	0.091	0.0167	0.0466	0.0194	0.0206	0.0254	0.0015	0.0276	0.0367	0.1555	0.0017	0.0432	0.1042	0.0208	0.0172	0.0045	0.001	0.0172	0.0193	0.1158	0.0282	0.1302	0.0399	0.0017
3	rs62279648	189791716	1.01	0.120031835070186	0.99	0.493036143459036	0.267707266102339	0.136666311100549	0.0036	0.005	0.091	0.0167	0.0466	0.0194	0.0206	0.0253	0.0015	0.0276	0.0366	0.1554	0.0017	0.0432	0.1042	0.0208	0.0172	0.0045	0.001	0.0172	0.0192	0.1159	0.0282	0.1305	0.0398	0.0017
3	rs11714786	189793787	1.01	0.120031835070186	0.98	0.546929419532092	0.271016810350607	0.149020677207824	0.0036	0.005	0.091	0.0167	0.0467	0.0194	0.0206	0.0253	0.0015	0.0276	0.0366	0.155	0.0017	0.0432	0.1042	0.0208	0.0172	0.0045	0.001	0.0172	0.0192	0.1161	0.0282	0.1307	0.0398	0.0017
3	rs1403419	189801456	1.01	0.120031835070186	0.98	0.546929419532092	0.393002796581552	0.269022860928365	0.0036	0.005	0.0908	0.0167	0.0466	0.0194	0.0207	0.0254	0.0015	0.0276	0.0367	0.1548	0.0017	0.0432	0.1041	0.0209	0.017	0.0045	0.0011	0.0171	0.0193	0.1162	0.0282	0.1306	0.0397	0.0017
3	rs710580	189809163	1.01	0.120031835070186	0.98	0.546929419532092	0.411473712183928	0.314152251697365	0.0037	0.0052	0.0899	0.0175	0.0467	0.0194	0.0208	0.0261	0.0015	0.0281	0.037	0.1538	0.0015	0.0435	0.1022	0.0212	0.017	0.0045	0.0011	0.017	0.0197	0.1164	0.0285	0.1303	0.0396	0.0018
3	rs16865070	189823398	1	0.141401729381863	0.98	0.546929419532092	0.425984436528573	0.188712817630702	0.0038	0.0055	0.0884	0.0181	0.0462	0.0203	0.0209	0.027	0.0017	0.0294	0.037	0.1509	0.0015	0.0436	0.1008	0.0215	0.0175	0.0048	0.0014	0.017	0.0198	0.1162	0.0292	0.1306	0.039	0.0021
3	rs710591	189824114	1	0.141401729381863	0.98	0.546929419532092	0.418148714217297	0.193963484388517	0.0038	0.0056	0.0884	0.0181	0.0462	0.0203	0.0209	0.027	0.0017	0.0294	0.037	0.1509	0.0015	0.0436	0.1008	0.0215	0.0175	0.0048	0.0014	0.017	0.0198	0.1162	0.0292	0.1306	0.039	0.0021
3	rs66538426	189828951	1	0.141401729381863	0.98	0.546929419532092	0.405534888334488	0.194170386651712	0.004	0.0056	0.0882	0.0182	0.0462	0.0204	0.0209	0.027	0.0017	0.0295	0.0366	0.1507	0.0015	0.0437	0.1007	0.0215	0.0176	0.0048	0.0014	0.017	0.0199	0.1163	0.0291	0.1304	0.0392	0.0022
3	rs61610882	189829621	1	0.141401729381863	0.98	0.546929419532092	0.382655691767587	0.185647165013415	0.004	0.0056	0.0883	0.0182	0.0462	0.0204	0.0209	0.027	0.0017	0.0296	0.0366	0.1507	0.0015	0.0436	0.1008	0.0215	0.0176	0.0048	0.0014	0.017	0.0199	0.1162	0.0291	0.1302	0.0391	0.0022
3	rs838687	189829734	1	0.141401729381863	0.98	0.546929419532092	0.368860493684317	0.175853501590035	0.004	0.0056	0.0883	0.0182	0.0462	0.0204	0.0209	0.027	0.0017	0.0296	0.0366	0.1507	0.0015	0.0436	0.1008	0.0215	0.0176	0.0048	0.0014	0.017	0.0199	0.1162	0.0291	0.1302	0.0392	0.0022
3	rs710593	189833749	0.99	0.165458971998582	0.98	0.546929419532092	0.375288050189728	0.212344873480002	0.0041	0.0059	0.0873	0.0185	0.0458	0.0209	0.0209	0.0272	0.0017	0.0298	0.0367	0.1504	0.0015	0.0437	0.0994	0.0217	0.018	0.0048	0.0014	0.017	0.0205	0.1166	0.0295	0.1295	0.0393	0.0021
3	rs73186433	189834624	0.99	0.165458971998582	0.98	0.546929419532092	0.377040869204832	0.246779211477227	0.0042	0.006	0.087	0.0186	0.046	0.0212	0.021	0.0273	0.0016	0.03	0.0368	0.1502	0.0015	0.0435	0.0986	0.0218	0.0181	0.0048	0.0014	0.017	0.0206	0.117	0.0296	0.1289	0.0392	0.002
3	rs710594	189834992	0.99	0.165458971998582	0.98	0.546929419532092	0.313035630565883	0.205452687075189	0.0042	0.0061	0.0869	0.0187	0.046	0.0213	0.021	0.0274	0.0016	0.0301	0.0369	0.1501	0.0015	0.0434	0.0982	0.0219	0.0182	0.0048	0.0014	0.0169	0.0207	0.1172	0.0297	0.1287	0.0392	0.002
3	rs7640114	189835520	0.99	0.165458971998582	0.98	0.546929419532092	0.380283518940924	0.299904604025761	0.0042	0.0061	0.0868	0.0189	0.0461	0.0216	0.021	0.0275	0.0015	0.0301	0.037	0.1499	0.0015	0.0434	0.0977	0.022	0.0185	0.0049	0.0014	0.0168	0.0208	0.1174	0.0296	0.1285	0.039	0.0019
3	rs710595	189835951	0.99	0.165458971998582	0.98	0.546929419532092	0.300130210247316	0.283283331766947	0.0042	0.0061	0.0867	0.0192	0.0462	0.0218	0.0211	0.0277	0.0014	0.0303	0.0373	0.1502	0.0015	0.0433	0.0972	0.0221	0.0189	0.0048	0.0013	0.0166	0.0204	0.1175	0.0296	0.1276	0.0392	0.0018
3	rs2378561	189836270	0.99	0.165458971998582	0.98	0.546929419532092	0.306251545629946	0.287851872625035	0.0043	0.0061	0.0865	0.0192	0.0462	0.0217	0.0211	0.0278	0.0014	0.0303	0.0373	0.1502	0.0015	0.0431	0.0972	0.0221	0.019	0.0048	0.0013	0.0166	0.0204	0.1177	0.0296	0.1275	0.0392	0.0018
3	rs838276	189837058	0.99	0.165458971998582	0.98	0.546929419532092	0.286989332236845	0.351666865093201	0.0043	0.0061	0.0862	0.0193	0.0463	0.0218	0.0211	0.0278	0.0014	0.0303	0.0373	0.1502	0.0015	0.0432	0.0972	0.0222	0.0191	0.0048	0.0014	0.0166	0.0204	0.1178	0.0296	0.127	0.0394	0.0018
3	rs938512	189839282	0.98	0.192372589028169	0.98	0.546929419532092	0.249722284144565	0.362301975511484	0.0043	0.0061	0.0866	0.0194	0.0462	0.0218	0.0211	0.028	0.0014	0.0306	0.0374	0.15	0.0016	0.0434	0.0971	0.0221	0.0193	0.0048	0.0014	0.0166	0.0202	0.118	0.0296	0.1258	0.0395	0.0018
3	rs6773019	189840918	0.98	0.192372589028169	0.98	0.546929419532092	0.252864863930295	0.354785442021858	0.0043	0.0062	0.0864	0.0195	0.0464	0.0217	0.0211	0.0282	0.0015	0.0304	0.0374	0.1499	0.0016	0.0435	0.0971	0.022	0.0194	0.0047	0.0014	0.0165	0.0202	0.1182	0.0296	0.1255	0.0394	0.0018
3	rs9290917	189842088	0.98	0.192372589028169	0.98	0.546929419532092	0.233736698787681	0.318985330996762	0.0043	0.0062	0.0863	0.0195	0.0465	0.0217	0.021	0.0283	0.0015	0.0303	0.0374	0.1498	0.0017	0.0437	0.0971	0.0219	0.0194	0.0047	0.0015	0.0164	0.0202	0.1183	0.0297	0.1253	0.0394	0.0018
3	rs9871004	189842626	0.98	0.192372589028169	0.98	0.546929419532092	0.247785569216127	0.328227830612835	0.0043	0.0062	0.0863	0.0195	0.0465	0.0217	0.021	0.0284	0.0015	0.0303	0.0374	0.1498	0.0017	0.0437	0.0972	0.0218	0.0194	0.0047	0.0015	0.0164	0.0203	0.1182	0.0297	0.1252	0.0394	0.0018
3	rs80192846	189843284	0.98	0.192372589028169	0.98	0.546929419532092	0.262466843005446	0.359540704723624	0.0043	0.0062	0.0863	0.0195	0.0465	0.0217	0.0209	0.0285	0.0015	0.0304	0.0374	0.1499	0.0017	0.0437	0.0971	0.0218	0.0194	0.0047	0.0015	0.0164	0.0202	0.1182	0.0297	0.125	0.0395	0.0019
3	rs3111850	189844458	0.98	0.192372589028169	0.98	0.546929419532092	0.263147189239237	0.335824740648384	0.0043	0.0062	0.0863	0.0195	0.0464	0.0217	0.0209	0.0286	0.0015	0.0304	0.0375	0.1498	0.0017	0.0438	0.0971	0.0217	0.0195	0.0047	0.0015	0.0163	0.0202	0.1182	0.0298	0.1248	0.0395	0.0019
3	rs4687126	189845963	0.99	0.165458971998582	0.98	0.546929419532092	0.343980547278063	0.382561969226766	0.0043	0.0061	0.0865	0.0194	0.0463	0.0218	0.0208	0.0289	0.0014	0.0305	0.0378	0.1488	0.0018	0.0436	0.0969	0.0211	0.0192	0.0047	0.0015	0.0163	0.0205	0.1183	0.0303	0.1248	0.0401	0.0019
3	rs17424551	189849259	0.96	0.255413023536062	0.98	0.546929419532092	0.113307045675389	0.740479963951744	0.0045	0.0063	0.0865	0.0176	0.0455	0.0218	0.0202	0.0295	0.0019	0.0329	0.0372	0.1433	0.0021	0.0415	0.1014	0.0179	0.0183	0.0037	0.0016	0.0169	0.0219	0.1177	0.0334	0.1239	0.044	0.0023
3	rs2944391	189854384	0.96	0.255413023536062	0.98	0.546929419532092	0.0403946680199205	0.516177204974942	0.0045	0.0063	0.0867	0.0177	0.0455	0.0219	0.0202	0.0295	0.0019	0.0328	0.0372	0.1433	0.0021	0.0415	0.1016	0.0179	0.0183	0.0036	0.0016	0.017	0.0219	0.1176	0.0335	0.1236	0.0441	0.0023
3	rs2675419	189857047	0.96	0.255413023536062	0.98	0.546929419532092	0.0353624208586532	0.43478016005149	0.0045	0.0063	0.0866	0.0176	0.0455	0.0219	0.0203	0.0295	0.0019	0.0328	0.0372	0.1432	0.0021	0.0415	0.1017	0.0179	0.0183	0.0037	0.0016	0.017	0.0219	0.1177	0.0335	0.1234	0.0441	0.0023
3	rs2667697	189857794	0.96	0.255413023536062	0.98	0.546929419532092	0.0311136862397237	0.390495125114985	0.0045	0.0063	0.0867	0.0176	0.0455	0.0218	0.0203	0.0294	0.0019	0.0329	0.0372	0.1431	0.0021	0.0414	0.1019	0.0179	0.0182	0.0037	0.0016	0.017	0.0219	0.1177	0.0335	0.1235	0.0441	0.0024
3	rs62278565	189860697	0.96	0.255413023536062	0.98	0.546929419532092	0.0315299165856598	0.412085019590346	0.0045	0.0063	0.0866	0.0176	0.0455	0.0218	0.0204	0.0294	0.0019	0.0329	0.0372	0.1431	0.0021	0.0414	0.102	0.0179	0.0183	0.0036	0.0016	0.017	0.0219	0.1177	0.0336	0.1234	0.0441	0.0024
3	rs34960928	189869312	0.96	0.255413023536062	0.98	0.546929419532092	0.0234248160825179	0.335455983647688	0.0045	0.0063	0.0865	0.0176	0.0456	0.0217	0.0205	0.0293	0.0019	0.0329	0.0373	0.1429	0.0022	0.0413	0.1022	0.0178	0.0183	0.0036	0.0017	0.0172	0.0219	0.1177	0.0336	0.1232	0.0442	0.0024
3	rs78390633	189872703	0.96	0.255413023536062	0.99	0.493036143459036	0.0223777529626942	0.33631659980073	0.0045	0.0062	0.0864	0.0177	0.0457	0.0217	0.0206	0.0293	0.0019	0.0328	0.0373	0.1427	0.0022	0.0413	0.1023	0.0178	0.0185	0.0036	0.0016	0.0173	0.0219	0.1178	0.0336	0.123	0.0442	0.0024
3	rs2667713	189873726	0.96	0.255413023536062	0.99	0.493036143459036	0.0220517820231834	0.330917699332554	0.0045	0.0062	0.0864	0.0177	0.0457	0.0217	0.0206	0.0293	0.0019	0.0328	0.0373	0.1427	0.0022	0.0413	0.1023	0.0178	0.0185	0.0036	0.0016	0.0173	0.0219	0.1178	0.0336	0.123	0.0442	0.0024
3	rs10513848	189876198	0.96	0.255413023536062	0.98	0.546929419532092	0.0237359080922866	0.334718823273538	0.0044	0.0062	0.0864	0.0177	0.0458	0.0217	0.0207	0.0294	0.0019	0.0329	0.0374	0.1424	0.0022	0.0413	0.1023	0.0178	0.0185	0.0036	0.0016	0.0172	0.0218	0.1178	0.0336	0.1231	0.0441	0.0024
3	rs17491071	189880471	0.96	0.255413023536062	0.98	0.546929419532092	0.0297159283416739	0.362678977162709	0.0044	0.0062	0.0864	0.0176	0.0456	0.0217	0.0206	0.0295	0.0019	0.0329	0.0374	0.1424	0.0022	0.0413	0.1026	0.0177	0.0185	0.0036	0.0016	0.0172	0.0218	0.1178	0.0336	0.1232	0.0438	0.0024
3	rs6809671	189887028	0.96	0.255413023536062	0.98	0.546929419532092	0.0382769225550469	0.345577435925207	0.0044	0.0062	0.0864	0.0176	0.0456	0.0216	0.0206	0.0295	0.0019	0.0329	0.0374	0.1425	0.0022	0.0413	0.1027	0.0176	0.0185	0.0036	0.0016	0.0172	0.0218	0.1178	0.0336	0.1233	0.0438	0.0024
3	rs34721757	189897600	0.96	0.255413023536062	0.98	0.546929419532092	0.0621608984049929	0.270864990982029	0.0045	0.0061	0.0862	0.0163	0.0457	0.021	0.0204	0.0292	0.0018	0.0324	0.0373	0.143	0.0022	0.0415	0.1046	0.016	0.0179	0.0032	0.0015	0.0172	0.0216	0.1182	0.0331	0.126	0.0447	0.0024
3	rs79556998	189900554	0.95	0.291843936447983	0.98	0.546929419532092	0.0716089973526232	0.25307279466191	0.0045	0.0062	0.0861	0.0158	0.0458	0.0208	0.0204	0.0291	0.0017	0.0323	0.0373	0.1427	0.0022	0.0413	0.1054	0.0154	0.0177	0.0031	0.0015	0.0174	0.0216	0.1184	0.0331	0.127	0.0451	0.0024
3	rs11717251	189901305	0.95	0.291843936447983	0.99	0.493036143459036	0.0549790093783734	0.236660424985472	0.0045	0.0062	0.0861	0.0157	0.0459	0.0208	0.0204	0.029	0.0017	0.0323	0.0373	0.1427	0.0022	0.0413	0.1057	0.0153	0.0176	0.0031	0.0015	0.0174	0.0216	0.1183	0.0331	0.1271	0.0452	0.0024
3	rs693221	189901374	0.95	0.291843936447983	0.98	0.546929419532092	0.0551190407675116	0.230939624699102	0.0045	0.0063	0.0861	0.0157	0.0459	0.0208	0.0204	0.029	0.0017	0.0323	0.0373	0.1425	0.0022	0.0414	0.1057	0.0153	0.0176	0.0031	0.0015	0.0174	0.0216	0.1183	0.0331	0.1271	0.0452	0.0025
3	rs552805	189908762	0.94	0.331738599837001	0.98	0.546929419532092	0.0869904125159564	0.268333068128423	0.0043	0.0062	0.0862	0.0152	0.0459	0.0204	0.0202	0.0287	0.0015	0.0325	0.0373	0.1434	0.002	0.0413	0.1073	0.0144	0.0172	0.0029	0.0014	0.0175	0.0216	0.1185	0.0331	0.1272	0.0461	0.0024
3	rs75777653	189909028	0.94	0.331738599837001	0.98	0.546929419532092	0.0900915716806251	0.273288684295087	0.0043	0.0062	0.0862	0.0152	0.0459	0.0204	0.0202	0.0287	0.0015	0.0325	0.0373	0.1434	0.002	0.0413	0.1073	0.0144	0.0172	0.0029	0.0014	0.0175	0.0216	0.1185	0.0331	0.1272	0.0461	0.0024
3	rs10433490	189912222	0.94	0.331738599837001	0.99	0.493036143459036	0.098785309730122	0.296581149140287	0.0042	0.0061	0.0863	0.015	0.046	0.0202	0.02	0.0287	0.0015	0.0325	0.0373	0.1436	0.0019	0.0411	0.1077	0.0141	0.0171	0.0029	0.0013	0.0175	0.0215	0.1191	0.0332	0.1274	0.0462	0.0023
3	rs3109332	189912733	0.94	0.331738599837001	1	0.442785362986439	0.107635503829467	0.322745919414455	0.0041	0.0061	0.0865	0.0149	0.0461	0.0201	0.0199	0.0288	0.0015	0.0325	0.0372	0.1436	0.0018	0.041	0.1078	0.014	0.017	0.0029	0.0013	0.0174	0.0215	0.1194	0.0332	0.1274	0.0462	0.0022
3	rs115451822	189933984	0.93	0.375229593708928	1	0.442785362986439	0.145452553221979	0.459807228926517	0.0039	0.0061	0.0875	0.0141	0.0462	0.019	0.0187	0.0288	0.0013	0.0324	0.037	0.1432	0.0015	0.0405	0.1098	0.0129	0.0163	0.0027	0.0012	0.0172	0.0216	0.1223	0.0339	0.1276	0.0469	0.0021
3	rs858132	189934928	0.93	0.375229593708928	1.01	0.39608418712213	0.144193053776195	0.456993348180748	0.0039	0.0061	0.0875	0.0141	0.0462	0.019	0.0187	0.0288	0.0013	0.0324	0.037	0.1432	0.0015	0.0405	0.1098	0.0129	0.0163	0.0027	0.0012	0.0172	0.0216	0.1223	0.0339	0.1276	0.0469	0.0021
3	rs56248514	189939693	0.93	0.375229593708928	1.03	0.312927433563081	0.143581815154878	0.45578879066915	0.0039	0.0061	0.0875	0.0141	0.0461	0.019	0.0187	0.0288	0.0013	0.0324	0.037	0.1432	0.0015	0.0405	0.1098	0.0129	0.0163	0.0027	0.0012	0.0172	0.0216	0.1223	0.0339	0.1276	0.0469	0.0021
3	rs17426472	189946080	0.93	0.375229593708928	1.02	0.35283343175317	0.118014039786148	0.449645280655943	0.0039	0.0061	0.0876	0.0141	0.0462	0.019	0.0187	0.0289	0.0013	0.0324	0.037	0.1432	0.0014	0.0405	0.11	0.0127	0.0162	0.0027	0.0012	0.0173	0.0216	0.1226	0.034	0.1277	0.0469	0.0021
3	rs76658596	189947386	0.93	0.375229593708928	1.01	0.39608418712213	0.117956972181314	0.448845578814272	0.0039	0.0061	0.0876	0.0141	0.0462	0.019	0.0187	0.0289	0.0013	0.0324	0.037	0.1432	0.0014	0.0405	0.11	0.0127	0.0162	0.0027	0.0012	0.0173	0.0216	0.1226	0.034	0.1277	0.0469	0.0021
3	rs114837926	189948515	0.93	0.375229593708928	1.01	0.39608418712213	0.11467594897929	0.449511970866798	0.0039	0.0061	0.0877	0.0141	0.0462	0.0189	0.0187	0.0289	0.0013	0.0324	0.037	0.1432	0.0014	0.0405	0.11	0.0128	0.0162	0.0027	0.0012	0.0173	0.0216	0.1226	0.034	0.1277	0.0469	0.0021
3	rs16865194	189951301	0.93	0.375229593708928	1.01	0.39608418712213	0.114311784872836	0.448712331800069	0.0039	0.0061	0.0877	0.0141	0.0462	0.0189	0.0187	0.0289	0.0013	0.0324	0.037	0.1432	0.0014	0.0405	0.11	0.0128	0.0162	0.0027	0.0012	0.0173	0.0216	0.1227	0.034	0.1277	0.0469	0.0021
3	rs76113139	189951375	0.93	0.375229593708928	1.01	0.39608418712213	0.114311784872836	0.448845578814272	0.0039	0.0061	0.0877	0.0141	0.0462	0.0189	0.0187	0.0289	0.0013	0.0324	0.037	0.1432	0.0014	0.0405	0.11	0.0128	0.0162	0.0027	0.0012	0.0173	0.0216	0.1227	0.034	0.1277	0.0469	0.0021
3	rs17427173	189953852	0.93	0.375229593708928	1.01	0.39608418712213	0.11467594897929	0.449645280655943	0.0039	0.0061	0.0877	0.0141	0.0462	0.0188	0.0187	0.0288	0.0013	0.0325	0.037	0.1432	0.0014	0.0404	0.11	0.0127	0.0162	0.0027	0.0011	0.0172	0.0216	0.1228	0.034	0.1277	0.0469	0.002
3	rs566747	189956833	0.93	0.375229593708928	1.01	0.39608418712213	0.108798856549966	0.463297350503454	0.0039	0.0061	0.0878	0.014	0.0462	0.0188	0.0186	0.0288	0.0012	0.0325	0.037	0.1431	0.0014	0.0404	0.1101	0.0128	0.0162	0.0027	0.0011	0.0172	0.0217	0.1229	0.034	0.1276	0.0469	0.002
3	rs116809729	189967652	0.93	0.375229593708928	1.01	0.39608418712213	0.106506677766995	0.458332725394307	0.0039	0.0061	0.0879	0.014	0.0462	0.0187	0.0186	0.0287	0.0012	0.0324	0.0369	0.1433	0.0014	0.0404	0.1102	0.0128	0.0162	0.0027	0.0011	0.0172	0.0216	0.1232	0.034	0.1275	0.0469	0.002
3	rs34630034	189969790	0.93	0.375229593708928	1.01	0.39608418712213	0.108013419630442	0.457930804055189	0.0039	0.0061	0.0879	0.014	0.0462	0.0188	0.0186	0.0287	0.0012	0.0325	0.0369	0.1431	0.0014	0.0404	0.1102	0.0127	0.0162	0.0027	0.0011	0.0172	0.0216	0.1232	0.0341	0.1275	0.0469	0.002
3	rs1554557	189971506	0.93	0.375229593708928	1.01	0.39608418712213	0.106399555304488	0.453248588211862	0.0039	0.0061	0.0879	0.014	0.0461	0.0187	0.0186	0.0287	0.0012	0.0325	0.0369	0.143	0.0014	0.0404	0.1102	0.0128	0.0162	0.0027	0.0012	0.0172	0.0216	0.1232	0.0341	0.1276	0.0469	0.002
3	rs71310858	189973179	0.93	0.375229593708928	1	0.442785362986439	0.0936815405289426	0.468680218915107	0.0039	0.0061	0.0879	0.014	0.0459	0.0187	0.0186	0.0287	0.0012	0.0325	0.0369	0.143	0.0014	0.0403	0.1108	0.0128	0.0162	0.0027	0.0011	0.0172	0.0216	0.1235	0.0341	0.1275	0.0468	0.0019
3	rs73190556	189973895	0.93	0.375229593708928	1	0.442785362986439	0.0946488771014035	0.4762433615825	0.0038	0.0061	0.0879	0.014	0.0461	0.0187	0.0186	0.0287	0.0012	0.0325	0.0368	0.143	0.0014	0.0403	0.1109	0.0128	0.0162	0.0026	0.0011	0.0172	0.0217	0.1235	0.034	0.1275	0.0468	0.0019
3	rs79460623	189976485	0.93	0.375229593708928	1	0.442785362986439	0.0947733474528253	0.47597270842021	0.0038	0.0061	0.0879	0.014	0.0461	0.0187	0.0186	0.0287	0.0012	0.0325	0.0368	0.143	0.0014	0.0403	0.1109	0.0128	0.0162	0.0026	0.0011	0.0172	0.0217	0.1235	0.034	0.1275	0.0468	0.0019
3	rs79034905	189981934	0.93	0.375229593708928	1	0.442785362986439	0.0922545032301783	0.471107793464998	0.0038	0.0062	0.0879	0.0139	0.0461	0.0186	0.0185	0.0287	0.0012	0.0325	0.0368	0.1429	0.0014	0.0403	0.1111	0.0128	0.0161	0.0026	0.0011	0.0172	0.0217	0.1235	0.034	0.1275	0.0468	0.0019
3	rs11718855	190013308	0.93	0.375229593708928	1	0.442785362986439	0.0857458407524547	0.483022604687861	0.0039	0.0061	0.0883	0.0139	0.0461	0.0185	0.0185	0.0287	0.0012	0.0327	0.0368	0.1427	0.0013	0.0402	0.1115	0.0128	0.0161	0.0026	0.0011	0.0171	0.0217	0.1235	0.034	0.1269	0.0468	0.0019
3	rs9866519	190017805	0.93	0.375229593708928	1	0.442785362986439	0.083566510239021	0.478274530352537	0.0039	0.0061	0.0883	0.0139	0.0461	0.0185	0.0185	0.0287	0.0012	0.0327	0.0368	0.1427	0.0014	0.0402	0.1116	0.0128	0.0161	0.0026	0.0011	0.0171	0.0217	0.1235	0.034	0.1269	0.0468	0.0019
3	rs13092700	190019560	0.93	0.375229593708928	1.01	0.39608418712213	0.0789817203164618	0.473403496276854	0.0039	0.0061	0.0883	0.0139	0.0461	0.0185	0.0185	0.0287	0.0012	0.0327	0.0368	0.1427	0.0014	0.0402	0.1115	0.0128	0.0161	0.0026	0.0011	0.0171	0.0217	0.1235	0.034	0.1269	0.0468	0.0019
3	rs73190586	190019899	0.93	0.375229593708928	1.01	0.39608418712213	0.0786495081957789	0.47299816147789	0.0039	0.0061	0.0884	0.0139	0.0461	0.0185	0.0185	0.0287	0.0012	0.0327	0.0368	0.1427	0.0014	0.0402	0.1115	0.0128	0.0161	0.0026	0.0011	0.0171	0.0217	0.1235	0.034	0.1269	0.0468	0.0019
3	rs116237436	190022305	0.93	0.375229593708928	1.01	0.39608418712213	0.0859563788395844	0.473538627921663	0.0039	0.0061	0.0885	0.0139	0.0461	0.0186	0.0184	0.0287	0.0012	0.0329	0.0368	0.1424	0.0014	0.0403	0.1114	0.0126	0.0161	0.0026	0.0011	0.0171	0.0217	0.1235	0.034	0.1267	0.047	0.0019
3	rs12629166	190026383	0.93	0.375229593708928	1.01	0.39608418712213	0.0867311663933131	0.468006473061763	0.004	0.0061	0.0887	0.0139	0.046	0.0186	0.0182	0.0287	0.0013	0.0331	0.0367	0.1421	0.0014	0.0404	0.1114	0.0124	0.0162	0.0027	0.0011	0.0171	0.0218	0.1237	0.034	0.1266	0.0472	0.002
3	rs17501010	190026654	0.93	0.375229593708928	1.01	0.39608418712213	0.0862845362431465	0.469893597831811	0.004	0.0061	0.0887	0.0139	0.046	0.0186	0.0182	0.0287	0.0013	0.0331	0.0367	0.1421	0.0014	0.0404	0.1114	0.0124	0.0162	0.0027	0.0011	0.0171	0.0218	0.1237	0.0341	0.1266	0.0472	0.002
3	rs9869263	190030680	0.93	0.375229593708928	1.01	0.39608418712213	0.0973857062360813	0.399893319376163	0.0043	0.0061	0.0878	0.0135	0.0459	0.0183	0.0184	0.0289	0.0015	0.0332	0.0368	0.1414	0.0017	0.0399	0.1119	0.0122	0.0161	0.0028	0.0012	0.0171	0.0217	0.124	0.0339	0.1271	0.0471	0.0022
3	rs16865318	190031866	0.93	0.375229593708928	1.01	0.39608418712213	0.0878660355746984	0.364062267821493	0.0047	0.0061	0.0869	0.0131	0.0457	0.0179	0.018	0.0293	0.0017	0.0329	0.0368	0.141	0.0021	0.0396	0.1125	0.0118	0.0158	0.003	0.0014	0.0172	0.0216	0.1242	0.0339	0.1278	0.0472	0.0024
3	rs9866788	190033120	0.92	0.422441555019286	1.01	0.39608418712213	0.0620281731147233	0.341864372379383	0.0052	0.0062	0.0861	0.0126	0.0457	0.0174	0.0175	0.0294	0.002	0.0326	0.0368	0.1398	0.0027	0.0389	0.1138	0.0114	0.0156	0.0033	0.0017	0.0174	0.0214	0.1246	0.034	0.1285	0.0475	0.0027
3	rs73190602	190033513	0.92	0.422441555019286	1.01	0.39608418712213	0.0443373161292297	0.324935430844425	0.0053	0.0062	0.0864	0.0125	0.0455	0.0173	0.0172	0.0294	0.0021	0.0328	0.0366	0.1402	0.0028	0.0388	0.114	0.0114	0.0156	0.0033	0.0018	0.0174	0.0213	0.1245	0.0338	0.1285	0.0475	0.0026
3	rs3732924	190034607	0.92	0.422441555019286	1.01	0.39608418712213	0.0269579404252395	0.322138494996143	0.0055	0.0061	0.0866	0.0124	0.0452	0.0169	0.0169	0.0295	0.0024	0.0331	0.0364	0.1399	0.0031	0.0388	0.1143	0.0114	0.0154	0.0033	0.002	0.0175	0.0211	0.1244	0.0337	0.1288	0.0475	0.0028
3	rs3774018	190037514	0.92	0.422441555019286	1.01	0.39608418712213	0.0318055575658731	0.345453480844414	0.0056	0.0062	0.0866	0.0122	0.0448	0.0169	0.0169	0.0296	0.0025	0.0331	0.0364	0.1395	0.0033	0.0382	0.1144	0.0115	0.0151	0.0033	0.0021	0.0176	0.021	0.1246	0.0337	0.1297	0.0474	0.0029
3	rs72466472	190039888	0.92	0.422441555019286	1.02	0.35283343175317	0.0331967504919088	0.345701403819056	0.0056	0.0062	0.0865	0.0122	0.0447	0.0169	0.0169	0.0296	0.0026	0.0331	0.0364	0.1395	0.0033	0.0381	0.1144	0.0115	0.0151	0.0033	0.0021	0.0176	0.021	0.1245	0.0338	0.1297	0.0473	0.003
3	rs16865352	190041780	0.92	0.422441555019286	1.03	0.312927433563081	0.0267765327462569	0.353038067993508	0.0058	0.0064	0.0862	0.0123	0.0446	0.0169	0.017	0.0296	0.0027	0.0332	0.0364	0.1396	0.0034	0.038	0.1147	0.0115	0.0152	0.0034	0.0022	0.0177	0.021	0.1247	0.034	0.1286	0.0471	0.003
3	rs6781278	190044017	0.92	0.422441555019286	1.03	0.312927433563081	0.0254384115718689	0.332632768642201	0.0059	0.0064	0.0863	0.0122	0.0444	0.017	0.017	0.0294	0.0027	0.0333	0.0362	0.1393	0.0035	0.0379	0.1145	0.0116	0.0153	0.0035	0.0022	0.0176	0.0208	0.1249	0.0341	0.1288	0.0471	0.0031
3	rs113390545	190044046	0.92	0.422441555019286	1.03	0.312927433563081	0.0251318243103863	0.332019946970045	0.0059	0.0064	0.0863	0.0122	0.0444	0.017	0.017	0.0294	0.0027	0.0333	0.0362	0.1393	0.0035	0.0379	0.1145	0.0116	0.0153	0.0035	0.0022	0.0176	0.0208	0.125	0.0341	0.1288	0.0471	0.0031
3	rs16865378	190047162	0.92	0.422441555019286	1.03	0.312927433563081	0.0263320717573823	0.323596878928943	0.0059	0.0064	0.0862	0.0122	0.0443	0.017	0.017	0.0294	0.0028	0.0333	0.0361	0.1393	0.0036	0.0378	0.1144	0.0116	0.0153	0.0036	0.0023	0.0176	0.0208	0.1249	0.0341	0.1287	0.0471	0.0032
3	rs9875536	190048898	0.92	0.422441555019286	1.03	0.312927433563081	0.0263110387792359	0.317775015679637	0.0059	0.0064	0.0861	0.0122	0.0443	0.017	0.017	0.0294	0.0028	0.0332	0.0361	0.1394	0.0036	0.0378	0.1144	0.0116	0.0153	0.0036	0.0023	0.0176	0.0208	0.1249	0.0341	0.1287	0.0471	0.0032
3	rs76163529	190066414	0.92	0.422441555019286	1.03	0.312927433563081	0.0227545235456755	0.291027713771247	0.006	0.0065	0.086	0.0122	0.0442	0.017	0.017	0.0293	0.0029	0.0333	0.0362	0.1392	0.0038	0.0379	0.1143	0.0117	0.0153	0.0037	0.0025	0.0177	0.0206	0.1246	0.0341	0.1284	0.0472	0.0033
3	rs115891367	190068567	0.92	0.422441555019286	1.02	0.35283343175317	0.0104250589766889	0.296462660939529	0.0063	0.0067	0.0855	0.0124	0.0442	0.017	0.0171	0.0289	0.0032	0.0334	0.0364	0.1387	0.0042	0.0382	0.1138	0.0122	0.0155	0.0039	0.0028	0.018	0.0204	0.1239	0.034	0.1275	0.0472	0.0036
3	rs80291931	190068569	0.92	0.422441555019286	1.02	0.35283343175317	0.0101664482836904	0.293150806912992	0.0063	0.0067	0.0855	0.0124	0.0442	0.017	0.0171	0.0289	0.0032	0.0334	0.0364	0.1386	0.0042	0.0382	0.1139	0.0122	0.0155	0.0039	0.0028	0.018	0.0204	0.1239	0.0339	0.1275	0.0472	0.0036
3	rs16865412	190077120	0.92	0.422441555019286	1.02	0.35283343175317	0.00566481604955106	0.31874315921305	0.0065	0.0069	0.085	0.0125	0.0441	0.017	0.0173	0.0285	0.0034	0.0336	0.0363	0.1379	0.0046	0.0384	0.1143	0.0126	0.0156	0.0042	0.003	0.0184	0.0202	0.1234	0.0336	0.1268	0.0469	0.0039
3	rs34913800	190082072	0.92	0.422441555019286	1.02	0.35283343175317	0.00579280196456983	0.299666844821367	0.0066	0.0069	0.0849	0.0126	0.044	0.017	0.0173	0.0285	0.0035	0.0336	0.0363	0.1377	0.0047	0.0385	0.1141	0.0128	0.0158	0.0042	0.0031	0.0184	0.0201	0.1233	0.0335	0.1265	0.0468	0.004
3	rs4450789	190085021	0.92	0.422441555019286	1.02	0.35283343175317	0.00542189391528735	0.331407455090341	0.0066	0.0069	0.0849	0.0127	0.044	0.017	0.0173	0.0285	0.0035	0.0337	0.0363	0.1375	0.0048	0.0385	0.114	0.0129	0.0158	0.0042	0.0031	0.0184	0.0201	0.1232	0.0335	0.1264	0.0468	0.0041
3	rs1425107	190089207	0.92	0.422441555019286	1	0.442785362986439	0.00519651829255024	0.33631659980073	0.0067	0.0069	0.0848	0.0127	0.0439	0.017	0.0174	0.0284	0.0035	0.0337	0.0363	0.1374	0.0049	0.0386	0.1139	0.0131	0.0159	0.0043	0.0031	0.0185	0.02	0.1232	0.0334	0.1263	0.0467	0.0042
3	rs11716585	190092236	0.92	0.422441555019286	1	0.442785362986439	0.0044081519697283	0.347935013104007	0.0069	0.007	0.0844	0.0131	0.044	0.017	0.0174	0.0284	0.0037	0.0337	0.0366	0.1371	0.0052	0.0387	0.1132	0.0136	0.0165	0.0044	0.0032	0.0186	0.0197	0.1228	0.033	0.1253	0.0467	0.0045
3	rs113936958	190093915	0.92	0.422441555019286	1	0.442785362986439	0.00447164010217173	0.343967020522088	0.0069	0.007	0.0843	0.0131	0.044	0.017	0.0174	0.0284	0.0037	0.0337	0.0366	0.1371	0.0052	0.0387	0.1132	0.0136	0.0165	0.0045	0.0032	0.0186	0.0197	0.1227	0.033	0.1252	0.0467	0.0046
3	rs115460615	190097876	0.92	0.422441555019286	1	0.442785362986439	0.00475023632143128	0.295160234647221	0.0069	0.007	0.0843	0.0132	0.044	0.017	0.0174	0.0284	0.0037	0.0337	0.0367	0.137	0.0053	0.0388	0.113	0.0137	0.0166	0.0045	0.0032	0.0187	0.0196	0.1226	0.0329	0.125	0.0467	0.0046
3	rs17444719	190102803	0.92	0.422441555019286	1	0.442785362986439	0.0055193786170722	0.321288667102202	0.007	0.007	0.0842	0.0133	0.044	0.0171	0.0175	0.0284	0.0038	0.0338	0.0368	0.1368	0.0053	0.0388	0.1129	0.0138	0.0168	0.0045	0.0032	0.0187	0.0196	0.1224	0.0329	0.1247	0.0467	0.0047
3	rs6788908	190104123	0.92	0.422441555019286	1	0.442785362986439	0.00647044015019608	0.364313935596438	0.007	0.007	0.0842	0.0133	0.0441	0.0171	0.0175	0.0284	0.0038	0.0338	0.0368	0.1368	0.0053	0.0389	0.1129	0.0139	0.0168	0.0045	0.0032	0.0188	0.0196	0.1224	0.0329	0.1246	0.0467	0.0047
3	rs76555381	190106074	0.91	0.473491286898298	1	0.442785362986439	0.00644457185472285	0.366329049900992	0.007	0.007	0.0842	0.0133	0.0441	0.0171	0.0174	0.0284	0.0038	0.0338	0.0368	0.1368	0.0053	0.0389	0.1129	0.0139	0.0168	0.0045	0.0032	0.0188	0.0196	0.1224	0.0329	0.1246	0.0467	0.0047
3	rs1491991	190106553	0.91	0.473491286898298	1	0.442785362986439	0.00503005102296075	0.362930373415725	0.007	0.007	0.0842	0.0133	0.0441	0.0171	0.0174	0.0285	0.0038	0.0338	0.0369	0.1367	0.0053	0.0389	0.1129	0.0138	0.0168	0.0045	0.0032	0.0188	0.0196	0.1225	0.0329	0.1247	0.0467	0.0046
3	rs3774015	190106657	0.91	0.473491286898298	1	0.442785362986439	0.00516847949626477	0.362930373415725	0.007	0.0071	0.0842	0.0133	0.0441	0.0171	0.0174	0.0285	0.0038	0.0338	0.0369	0.1367	0.0053	0.0389	0.1128	0.0138	0.0168	0.0045	0.0032	0.0188	0.0196	0.1225	0.0329	0.1247	0.0467	0.0046
3	rs1425116	190110425	0.91	0.473491286898298	1	0.442785362986439	0.00516847949626477	0.356660361560978	0.007	0.0071	0.0842	0.0133	0.0441	0.0171	0.0174	0.0285	0.0038	0.0338	0.0369	0.1367	0.0053	0.0389	0.1128	0.0138	0.0168	0.0045	0.0032	0.0188	0.0196	0.1226	0.0329	0.1247	0.0467	0.0046
3	rs73192461	190115990	0.91	0.473491286898298	1	0.442785362986439	0.00520901798879355	0.342235157200244	0.007	0.0071	0.0842	0.0133	0.0441	0.0171	0.0174	0.0285	0.0038	0.0338	0.0369	0.1367	0.0053	0.0389	0.1128	0.0137	0.0168	0.0045	0.0032	0.0188	0.0196	0.1227	0.0329	0.1246	0.0467	0.0046
3	rs73192465	190131547	0.91	0.473491286898298	1	0.442785362986439	0.00515605575097252	0.269022860928365	0.007	0.007	0.0841	0.0136	0.044	0.0173	0.0175	0.0284	0.0039	0.034	0.0368	0.1364	0.0054	0.039	0.1128	0.0138	0.0169	0.0045	0.0033	0.0189	0.0195	0.1227	0.0326	0.1242	0.0464	0.0048
3	rs73192467	190132118	0.91	0.473491286898298	1	0.442785362986439	0.00514365531332095	0.270864990982029	0.007	0.007	0.0841	0.0136	0.044	0.0173	0.0175	0.0284	0.0039	0.034	0.0368	0.1364	0.0054	0.039	0.1128	0.0138	0.0169	0.0045	0.0033	0.0189	0.0195	0.1227	0.0326	0.1242	0.0464	0.0048
3	rs6766136	190139663	0.91	0.473491286898298	1	0.442785362986439	0.00539934155156616	0.290674320126259	0.007	0.007	0.0841	0.0136	0.044	0.0173	0.0175	0.0284	0.0039	0.0341	0.0368	0.1363	0.0054	0.039	0.1129	0.0138	0.0169	0.0046	0.0033	0.0189	0.0194	0.1227	0.0326	0.1242	0.0463	0.0048
3	rs16865445	190144577	0.91	0.473491286898298	1	0.442785362986439	0.00496343733485749	0.285272005136179	0.0071	0.007	0.0841	0.0136	0.0439	0.0173	0.0176	0.0284	0.0039	0.034	0.0368	0.1363	0.0055	0.0389	0.1129	0.0138	0.0169	0.0046	0.0033	0.0189	0.0194	0.1227	0.0326	0.1241	0.0462	0.0048
3	rs77060209	190146527	0.91	0.473491286898298	1	0.442785362986439	0.00484113441247003	0.26535033540418	0.0071	0.007	0.0841	0.0136	0.0439	0.0173	0.0176	0.0283	0.0039	0.034	0.0368	0.1363	0.0055	0.0389	0.1129	0.0138	0.0169	0.0046	0.0033	0.0189	0.0194	0.1227	0.0326	0.1241	0.0463	0.0048
3	rs12631469	190147663	0.91	0.473491286898298	1	0.442785362986439	0.0048707447096327	0.262492136675209	0.0071	0.007	0.0841	0.0136	0.0439	0.0173	0.0176	0.0283	0.0039	0.034	0.0369	0.1363	0.0055	0.0389	0.1129	0.0138	0.0169	0.0046	0.0033	0.0189	0.0194	0.1227	0.0326	0.1241	0.0463	0.0048
3	rs79497495	190148191	0.91	0.473491286898298	1	0.442785362986439	0.00461497703705599	0.22831455349627	0.0071	0.007	0.0841	0.0137	0.044	0.0173	0.0176	0.0283	0.0039	0.034	0.0369	0.1362	0.0055	0.0389	0.1129	0.0138	0.0169	0.0046	0.0033	0.019	0.0194	0.1226	0.0326	0.1241	0.0463	0.0048
3	rs114194945	190152457	0.91	0.473491286898298	0.99	0.493036143459036	0.00461782311258836	0.229407151379004	0.0071	0.0069	0.084	0.0137	0.0441	0.0173	0.0176	0.0282	0.0039	0.034	0.0369	0.1359	0.0055	0.0391	0.1127	0.0139	0.017	0.0047	0.0033	0.0192	0.0195	0.1223	0.0326	0.1239	0.0464	0.0048
3	rs35161724	190158168	0.91	0.473491286898298	0.99	0.493036143459036	0.00422723393038949	0.197178827838367	0.0072	0.0069	0.0837	0.014	0.0442	0.0174	0.0178	0.0282	0.0038	0.034	0.0369	0.1355	0.0055	0.0393	0.1125	0.0141	0.0171	0.0047	0.0033	0.0194	0.0196	0.1219	0.0327	0.1235	0.0466	0.0048
3	rs115515634	190161215	0.91	0.473491286898298	0.97	0.604552021827049	0.00376513574090091	0.165461279592916	0.0071	0.0068	0.0836	0.014	0.0443	0.0174	0.0178	0.0282	0.0037	0.0342	0.037	0.1352	0.0054	0.0396	0.1127	0.0143	0.0172	0.0042	0.0031	0.0195	0.0197	0.1219	0.0329	0.1235	0.0465	0.0046
3	rs17446205	190163101	0.91	0.473491286898298	0.96	0.665984986819169	0.00367151659965952	0.159043458968422	0.0071	0.0067	0.0836	0.014	0.0443	0.0174	0.0178	0.0282	0.0037	0.0342	0.037	0.1352	0.0054	0.0396	0.1127	0.0144	0.0172	0.0042	0.0031	0.0196	0.0197	0.1219	0.0329	0.1234	0.0465	0.0046
3	rs71310864	190164375	0.91	0.473491286898298	0.95	0.731303845289611	0.00383842512048631	0.160784872734272	0.0071	0.0067	0.0835	0.014	0.0444	0.0174	0.0178	0.0282	0.0037	0.0342	0.037	0.1352	0.0054	0.0396	0.1127	0.0144	0.0172	0.0042	0.0031	0.0196	0.0197	0.1219	0.0329	0.1233	0.0465	0.0046
3	rs10513852	190167533	0.91	0.473491286898298	0.95	0.731303845289611	0.00390783988327911	0.162532983161867	0.0071	0.0067	0.0834	0.0141	0.0444	0.0174	0.0178	0.0282	0.0037	0.0341	0.0371	0.1351	0.0054	0.0395	0.1127	0.0144	0.0172	0.0042	0.0031	0.0196	0.0197	0.1218	0.033	0.1232	0.0466	0.0046
3	rs114615482	190171244	0.91	0.473491286898298	0.95	0.731303845289611	0.00381387132507975	0.164385434173065	0.0071	0.0067	0.0834	0.0142	0.0445	0.0174	0.0178	0.0282	0.0037	0.0342	0.0372	0.135	0.0054	0.0395	0.1126	0.0144	0.0172	0.0042	0.0031	0.0196	0.0197	0.1217	0.033	0.1231	0.0466	0.0046
3	rs79379418	190175580	0.91	0.473491286898298	0.95	0.731303845289611	0.00369773361998652	0.157212607074504	0.0071	0.0067	0.0833	0.0142	0.0446	0.0174	0.0179	0.0283	0.0037	0.0342	0.0372	0.1349	0.0054	0.0396	0.1126	0.0144	0.0173	0.0042	0.0031	0.0197	0.0197	0.1216	0.033	0.123	0.0467	0.0046
3	rs75600796	190176805	0.91	0.473491286898298	0.94	0.800578923638966	0.00363364527280361	0.153097045109159	0.0071	0.0067	0.0832	0.0143	0.0446	0.0174	0.0179	0.0283	0.0037	0.0342	0.0373	0.1349	0.0053	0.0396	0.1126	0.0144	0.0173	0.0042	0.0031	0.0198	0.0197	0.1215	0.033	0.1229	0.0467	0.0046
3	rs11925663	190177590	0.91	0.473491286898298	0.94	0.800578923638966	0.00357043846465992	0.147138196921556	0.0071	0.0067	0.0832	0.0143	0.0447	0.0175	0.0179	0.0283	0.0037	0.0342	0.0373	0.1348	0.0053	0.0396	0.1125	0.0145	0.0173	0.0042	0.0031	0.0197	0.0197	0.1214	0.033	0.1229	0.0467	0.0046
3	rs11916404	190188644	0.91	0.473491286898298	0.94	0.800578923638966	0.00373613131585024	0.150438181088848	0.0072	0.0068	0.0831	0.0145	0.0448	0.0176	0.0181	0.0283	0.0036	0.0342	0.0374	0.1347	0.0053	0.0397	0.1124	0.0146	0.0175	0.0042	0.0031	0.0198	0.0197	0.121	0.033	0.1224	0.0468	0.0046
3	rs73196364	190200984	0.92	0.422441555019286	0.94	0.800578923638966	0.00547371752113129	0.194377363497736	0.0072	0.0069	0.0824	0.0149	0.0452	0.0178	0.0186	0.0285	0.0035	0.0344	0.0378	0.1342	0.0052	0.04	0.1119	0.0149	0.0179	0.004	0.003	0.0202	0.0201	0.1202	0.0328	0.1209	0.0469	0.0045
3	rs114321486	190205606	0.92	0.422441555019286	0.94	0.800578923638966	0.00395046510124094	0.197803209103784	0.0072	0.007	0.0817	0.0154	0.0457	0.0181	0.0191	0.0288	0.0034	0.0347	0.0381	0.1338	0.005	0.0402	0.1114	0.0152	0.0184	0.0039	0.0029	0.0205	0.0204	0.1194	0.0327	0.1193	0.0471	0.0044
3	rs76821364	190206909	0.92	0.422441555019286	0.94	0.800578923638966	0.00348523815355399	0.197803209103784	0.0072	0.007	0.0815	0.0155	0.0459	0.0182	0.0193	0.0288	0.0034	0.0347	0.0383	0.1337	0.005	0.0403	0.1112	0.0153	0.0185	0.0038	0.0029	0.0205	0.0204	0.1191	0.0326	0.1189	0.0472	0.0044
3	rs111899460	190207044	0.92	0.422441555019286	0.94	0.800578923638966	0.00351269234706825	0.196762943231007	0.0072	0.007	0.0815	0.0155	0.0459	0.0182	0.0193	0.0288	0.0034	0.0347	0.0383	0.1337	0.005	0.0403	0.1112	0.0153	0.0185	0.0038	0.0029	0.0205	0.0205	0.1191	0.0326	0.1188	0.0472	0.0043
3	rs7628433	190207816	0.91	0.473491286898298	0.94	0.800578923638966	0.00380652941456975	0.201563401748417	0.0073	0.007	0.0814	0.0156	0.0458	0.0183	0.0195	0.0289	0.0034	0.0346	0.0384	0.1335	0.005	0.0403	0.1111	0.0154	0.0185	0.0038	0.0029	0.0206	0.0206	0.1191	0.0327	0.1186	0.0472	0.0044
3	rs79736238	190208139	0.91	0.473491286898298	0.94	0.800578923638966	0.0043999233505915	0.221146125014922	0.0073	0.007	0.0814	0.0156	0.0458	0.0183	0.0195	0.0289	0.0034	0.0346	0.0384	0.1335	0.0049	0.0403	0.111	0.0154	0.0185	0.0038	0.0029	0.0206	0.0206	0.1191	0.0327	0.1185	0.0472	0.0044
3	rs9290933	190213876	0.91	0.473491286898298	0.94	0.800578923638966	0.00679484005762855	0.250256959150218	0.0073	0.0071	0.0813	0.0157	0.046	0.0184	0.0197	0.0289	0.0034	0.0347	0.0385	0.1331	0.0049	0.0404	0.1108	0.0157	0.0187	0.0038	0.0029	0.0206	0.0207	0.1184	0.0328	0.1183	0.0472	0.0044
3	rs56292883	190221087	0.92	0.422441555019286	0.93	0.873875650440679	0.0200029457992215	0.362804669109467	0.0074	0.0071	0.0811	0.0163	0.0461	0.0188	0.0202	0.029	0.0034	0.0346	0.0387	0.1321	0.0049	0.0405	0.11	0.0163	0.0191	0.0038	0.0029	0.0209	0.0211	0.1175	0.0328	0.1169	0.0472	0.0044
3	rs766441	190223071	0.92	0.422441555019286	0.93	0.873875650440679	0.022070316172592	0.373660076557514	0.0076	0.0073	0.0798	0.017	0.0464	0.0195	0.0215	0.0291	0.0036	0.0348	0.0391	0.1306	0.0049	0.0404	0.1091	0.0175	0.0198	0.0039	0.003	0.0215	0.0219	0.116	0.0323	0.1143	0.0475	0.0046
3	rs2193879	190223147	0.91	0.473491286898298	0.93	0.873875650440679	0.0136143034537199	0.348929055423898	0.0076	0.0073	0.0797	0.0171	0.0463	0.0197	0.0217	0.0291	0.0036	0.0349	0.0392	0.1304	0.0049	0.0404	0.1089	0.0176	0.0199	0.0039	0.003	0.0216	0.022	0.1159	0.0322	0.114	0.0475	0.0046
3	rs7626660	190223190	0.92	0.422441555019286	0.93	0.873875650440679	0.0327038612820274	0.43187594389242	0.0076	0.0074	0.0797	0.0171	0.0464	0.0197	0.0218	0.0291	0.0036	0.035	0.0392	0.1302	0.0049	0.0404	0.1087	0.0178	0.02	0.004	0.0029	0.0216	0.0221	0.1157	0.0322	0.1137	0.0475	0.0046
3	rs4687147	190223527	0.92	0.422441555019286	0.93	0.873875650440679	0.0482775804259886	0.428187232058917	0.0074	0.0076	0.0795	0.0177	0.0474	0.0199	0.0227	0.0292	0.0036	0.036	0.0393	0.1283	0.0049	0.0406	0.1073	0.0187	0.0206	0.0041	0.0029	0.0217	0.0226	0.1142	0.0321	0.1117	0.0479	0.0048
3	rs10937437	190224164	0.92	0.422441555019286	0.93	0.873875650440679	0.0921076670831362	0.350048326218706	0.0074	0.0081	0.0784	0.0191	0.0485	0.0212	0.0247	0.0293	0.0037	0.0373	0.0405	0.1248	0.0048	0.0406	0.106	0.0199	0.0214	0.0044	0.0027	0.0222	0.023	0.1117	0.0322	0.1075	0.0483	0.0048
3	rs13098498	190224238	0.92	0.422441555019286	0.93	0.873875650440679	0.0589536489995451	0.374928173679693	0.0074	0.0081	0.0784	0.0192	0.0485	0.0214	0.0249	0.0293	0.0037	0.0374	0.0407	0.1246	0.0047	0.0406	0.1059	0.02	0.0216	0.0044	0.0027	0.0223	0.0231	0.1115	0.0322	0.1069	0.0484	0.0047
3	rs80261314	190224923	0.93	0.375229593708928	0.93	0.873875650440679	0.114956559866493	0.314393386162258	0.0073	0.0083	0.0779	0.0196	0.0487	0.022	0.0254	0.0294	0.0036	0.0375	0.041	0.1237	0.0044	0.0407	0.1052	0.0208	0.0222	0.0044	0.0026	0.0228	0.0235	0.1109	0.0324	0.1051	0.0485	0.0045
3	rs7614010	190227956	0.94	0.331738599837001	0.93	0.873875650440679	0.092132129516863	0.684706147722766	0.0068	0.0088	0.0754	0.0212	0.0498	0.0241	0.0277	0.0301	0.0027	0.0392	0.0428	0.1202	0.0034	0.0414	0.1014	0.0245	0.0249	0.0047	0.0018	0.0244	0.0254	0.1082	0.0334	0.0975	0.0491	0.0036
3	rs9847941	190230411	0.93	0.375229593708928	0.93	0.873875650440679	0.146068519890446	0.924979540699004	0.0066	0.0091	0.0745	0.0217	0.0502	0.0248	0.0285	0.0303	0.0025	0.0398	0.0434	0.1189	0.0031	0.0418	0.1	0.0257	0.0258	0.0048	0.0017	0.0249	0.0261	0.1072	0.0338	0.0948	0.0493	0.0033
3	rs7630034	190233523	0.93	0.375229593708928	0.93	0.873875650440679	0.187594289950334	1.13520240415096	0.0066	0.0093	0.0738	0.0222	0.0502	0.0255	0.0291	0.0305	0.0024	0.04	0.0439	0.118	0.0032	0.0421	0.099	0.0267	0.0263	0.0052	0.0016	0.0253	0.0267	0.1063	0.0339	0.0926	0.0493	0.0032
3	rs3774002	190233622	0.93	0.375229593708928	0.93	0.873875650440679	0.187068715294601	1.13848062701257	0.0066	0.0093	0.0738	0.0222	0.0502	0.0255	0.0291	0.0305	0.0024	0.04	0.0439	0.118	0.0032	0.0421	0.099	0.0267	0.0263	0.0052	0.0016	0.0253	0.0267	0.1063	0.0339	0.0926	0.0493	0.0032
3	rs3774000	190233706	0.93	0.375229593708928	0.93	0.873875650440679	0.182783514056834	1.14438574877115	0.0066	0.0093	0.0738	0.0222	0.0502	0.0255	0.0291	0.0305	0.0024	0.04	0.0439	0.118	0.0032	0.0421	0.099	0.0267	0.0263	0.0052	0.0016	0.0253	0.0267	0.1063	0.0339	0.0925	0.0493	0.0032
3	rs3773996	190236084	0.93	0.375229593708928	0.93	0.873875650440679	0.181601263343001	1.14094042057044	0.0066	0.0093	0.0737	0.0222	0.0502	0.0256	0.029	0.0305	0.0024	0.04	0.0439	0.118	0.0032	0.0421	0.099	0.0268	0.0263	0.0052	0.0016	0.0254	0.0267	0.1063	0.0339	0.0925	0.0494	0.0032
3	rs73196398	190238208	0.93	0.375229593708928	0.92	0.951254862179695	0.180129666117796	1.15243215235021	0.0066	0.0093	0.0737	0.0222	0.0502	0.0256	0.0291	0.0305	0.0024	0.04	0.044	0.1179	0.0032	0.042	0.099	0.0268	0.0263	0.0051	0.0016	0.0254	0.0267	0.1063	0.034	0.0924	0.0494	0.0032
3	rs10212109	190239471	0.93	0.375229593708928	0.92	0.951254862179695	0.182450559253322	1.15440425227134	0.0066	0.0093	0.0737	0.0222	0.0502	0.0256	0.0291	0.0305	0.0024	0.04	0.044	0.1179	0.0032	0.042	0.099	0.0268	0.0263	0.0051	0.0016	0.0254	0.0267	0.1063	0.034	0.0923	0.0494	0.0032
3	rs73196402	190239991	0.93	0.375229593708928	0.92	0.951254862179695	0.190121252753171	1.14520634249896	0.0066	0.0093	0.0737	0.0222	0.0502	0.0256	0.0291	0.0305	0.0024	0.04	0.044	0.1179	0.0032	0.042	0.0989	0.0268	0.0263	0.0051	0.0016	0.0254	0.0268	0.1063	0.034	0.0923	0.0494	0.0032
3	rs73198206	190246251	0.92	0.422441555019286	0.93	0.873875650440679	0.212926979678443	1.23843361020976	0.0066	0.0093	0.0737	0.0223	0.0503	0.0256	0.0294	0.0306	0.0024	0.0401	0.0443	0.1172	0.0034	0.0422	0.0983	0.0271	0.0265	0.0052	0.0016	0.0253	0.027	0.1057	0.0342	0.0916	0.0494	0.0032
3	rs9823517	190246861	0.92	0.422441555019286	0.93	0.873875650440679	0.21948302143835	1.2614378852719	0.0067	0.0093	0.0737	0.0223	0.0504	0.0256	0.0294	0.0307	0.0024	0.0401	0.0444	0.1172	0.0034	0.0421	0.0983	0.0272	0.0266	0.0052	0.0017	0.0253	0.0271	0.1056	0.0342	0.0914	0.0494	0.0032
3	rs9878463	190250499	0.92	0.422441555019286	0.93	0.873875650440679	0.269405256998828	1.28970882696886	0.0068	0.0092	0.0739	0.0223	0.0504	0.0255	0.0297	0.0307	0.0024	0.0403	0.0447	0.1168	0.0034	0.0422	0.098	0.0275	0.0267	0.0053	0.0016	0.0253	0.0273	0.105	0.0342	0.091	0.0494	0.0033
3	rs9290936	190252635	0.92	0.422441555019286	0.93	0.873875650440679	0.271662886272341	1.32330292476196	0.0068	0.0092	0.0742	0.0223	0.0503	0.0255	0.0298	0.0308	0.0023	0.0402	0.0446	0.1169	0.0035	0.0426	0.0977	0.0276	0.0268	0.0053	0.0017	0.0253	0.0274	0.1048	0.0343	0.0903	0.0493	0.0034
3	rs3821742	190255415	0.92	0.422441555019286	0.93	0.873875650440679	0.28239580906362	1.31320929858137	0.0068	0.0092	0.0743	0.0223	0.0503	0.0257	0.0298	0.0308	0.0023	0.0403	0.0446	0.1167	0.0035	0.0426	0.0979	0.0277	0.0268	0.0055	0.0017	0.0253	0.0274	0.1044	0.0343	0.0901	0.0491	0.0034
3	rs56007925	190257325	0.92	0.422441555019286	0.93	0.873875650440679	0.28452188770013	1.29641585762441	0.0069	0.0093	0.0743	0.0223	0.0503	0.0258	0.0298	0.0308	0.0024	0.0403	0.0447	0.1166	0.0036	0.0426	0.0978	0.0278	0.0269	0.0055	0.0017	0.0253	0.0275	0.1041	0.0343	0.0898	0.049	0.0034
3	rs997534	190260163	0.92	0.422441555019286	0.93	0.873875650440679	0.287369951243247	1.29037926220821	0.007	0.0094	0.0742	0.0222	0.0504	0.0259	0.0299	0.0308	0.0025	0.0405	0.0449	0.1164	0.0037	0.0427	0.0976	0.0279	0.027	0.0057	0.0018	0.0254	0.0276	0.1035	0.0343	0.0891	0.049	0.0035
3	rs115221073	190261257	0.92	0.422441555019286	0.93	0.873875650440679	0.277748549187644	1.3641449805729	0.0074	0.0097	0.0739	0.022	0.0505	0.0261	0.0297	0.0312	0.0026	0.0417	0.0454	0.1157	0.0043	0.0426	0.0975	0.0285	0.0272	0.006	0.0021	0.0256	0.0277	0.1022	0.0339	0.0868	0.0488	0.0037
3	rs7626071	190261666	0.92	0.422441555019286	0.93	0.873875650440679	0.257462031237086	1.48701359462203	0.0074	0.0098	0.0737	0.0224	0.0499	0.0262	0.0297	0.0313	0.0027	0.042	0.0454	0.1151	0.0045	0.0426	0.0976	0.0287	0.0273	0.0061	0.0022	0.0256	0.0278	0.1021	0.0339	0.0863	0.0487	0.0037
3	rs3773990	190262052	0.92	0.422441555019286	0.93	0.873875650440679	0.25993533906397	1.58202782756034	0.0074	0.0099	0.0732	0.0224	0.0499	0.0264	0.0296	0.0315	0.0027	0.0423	0.0456	0.1149	0.0049	0.0426	0.0973	0.0289	0.0276	0.0062	0.0023	0.0257	0.0278	0.102	0.0336	0.0858	0.0487	0.0036
3	rs4687148	190264270	0.92	0.422441555019286	0.93	0.873875650440679	0.319847673492759	1.81545308727774	0.0078	0.01	0.0727	0.0226	0.0503	0.027	0.0296	0.0318	0.0029	0.0433	0.0466	0.1141	0.0053	0.0427	0.0954	0.0294	0.0279	0.0064	0.0026	0.026	0.0279	0.1009	0.034	0.0841	0.0481	0.0038
3	rs78432124	190264343	0.92	0.422441555019286	0.93	0.873875650440679	0.319243511337656	1.81828311385327	0.0078	0.01	0.0727	0.0226	0.0503	0.027	0.0295	0.0318	0.0029	0.0433	0.0466	0.1141	0.0053	0.0428	0.0953	0.0294	0.0279	0.0065	0.0026	0.026	0.0279	0.1007	0.034	0.0842	0.0481	0.0038
3	rs3773989	190265429	0.92	0.422441555019286	0.95	0.731303845289611	0.345866659743728	1.96539354749111	0.008	0.01	0.0727	0.0226	0.0504	0.027	0.0296	0.0319	0.003	0.0432	0.0467	0.114	0.0054	0.0428	0.0952	0.0295	0.0279	0.0065	0.0027	0.026	0.028	0.1007	0.0339	0.0839	0.0478	0.0038
3	rs2098573	190271560	0.92	0.422441555019286	0.95	0.731303845289611	0.353942085545529	2.13698979180634	0.0083	0.01	0.0724	0.0224	0.0507	0.0272	0.0298	0.0321	0.0033	0.0438	0.0468	0.1129	0.0056	0.0427	0.0953	0.0297	0.0281	0.0068	0.0032	0.0257	0.0276	0.1004	0.0338	0.0836	0.0469	0.0039
3	rs78090284	190272875	0.92	0.422441555019286	0.97	0.604552021827049	0.329084183054148	2.07975817206714	0.0084	0.01	0.0724	0.0223	0.0507	0.0273	0.0299	0.032	0.0033	0.0438	0.0466	0.1128	0.0057	0.0427	0.0955	0.0298	0.0281	0.0068	0.0033	0.0257	0.0275	0.1004	0.0338	0.0835	0.0469	0.004
3	rs115393528	190273076	0.92	0.422441555019286	0.97	0.604552021827049	0.325820498262445	2.0745328024569	0.0084	0.01	0.0724	0.0223	0.0507	0.0273	0.0299	0.032	0.0033	0.0437	0.0466	0.1128	0.0057	0.0428	0.0955	0.0298	0.0281	0.0068	0.0033	0.0257	0.0275	0.1004	0.0338	0.0836	0.0469	0.004
3	rs3773987	190278489	0.92	0.422441555019286	1	0.442785362986439	0.348442437772311	2.02435170468689	0.0085	0.01	0.0724	0.0222	0.0506	0.0274	0.03	0.032	0.0034	0.0437	0.0464	0.1127	0.0058	0.0428	0.0958	0.0298	0.028	0.0068	0.0033	0.0256	0.0273	0.1004	0.0338	0.0835	0.0469	0.004
3	rs4687150	190280884	0.92	0.422441555019286	1.01	0.39608418712213	0.381055032266783	2.06858882854825	0.0087	0.01	0.0724	0.0221	0.0506	0.0274	0.03	0.0319	0.0033	0.0437	0.0463	0.1127	0.0059	0.0427	0.0959	0.0298	0.0281	0.0067	0.0034	0.0257	0.0273	0.1003	0.0338	0.0835	0.0469	0.0041
3	rs2241343	190282714	0.92	0.422441555019286	1.02	0.35283343175317	0.368752040313848	2.06354724617998	0.009	0.01	0.0723	0.022	0.0507	0.0274	0.0301	0.0318	0.0034	0.0436	0.046	0.1124	0.0061	0.0427	0.0962	0.0297	0.0281	0.0068	0.0036	0.0256	0.0272	0.1004	0.0339	0.0832	0.0469	0.0041
3	rs16865627	190283007	0.92	0.422441555019286	1.02	0.35283343175317	0.303158209330609	1.85672727068574	0.009	0.0099	0.0722	0.022	0.0507	0.0274	0.0301	0.0318	0.0034	0.0436	0.0459	0.1122	0.0061	0.0427	0.0962	0.0297	0.0281	0.0069	0.0035	0.0256	0.0272	0.1004	0.0338	0.0833	0.0471	0.0041
3	rs71310871	190286188	0.92	0.422441555019286	1.03	0.312927433563081	0.400487002118924	1.95484585688159	0.0099	0.0096	0.0716	0.0219	0.0508	0.0265	0.0301	0.0319	0.0039	0.0445	0.0457	0.1107	0.0071	0.0431	0.0969	0.0292	0.0281	0.0078	0.0042	0.0243	0.0269	0.1006	0.0325	0.0845	0.0459	0.0045
3	rs73886484	190286789	0.91	0.473491286898298	1.06	0.212122118160079	0.476475460134919	1.92538989461182	0.01	0.0096	0.0716	0.0219	0.0508	0.0264	0.0301	0.0319	0.0039	0.0446	0.0456	0.1105	0.0072	0.0432	0.097	0.0291	0.0281	0.0079	0.0043	0.0242	0.0269	0.1006	0.0323	0.0846	0.0458	0.0045
3	rs3773978	190286886	0.91	0.473491286898298	1.06	0.212122118160079	0.514578909126798	1.9840050236803	0.0101	0.0096	0.0716	0.0219	0.0509	0.0264	0.0301	0.032	0.004	0.0447	0.0457	0.1105	0.0073	0.0432	0.097	0.029	0.0281	0.0079	0.0043	0.0242	0.0269	0.1006	0.0323	0.0846	0.0457	0.0045
3	rs3773970	190292102	0.91	0.473491286898298	1.05	0.24269399207398	0.506680521553669	1.9310977147158	0.0101	0.0096	0.0717	0.022	0.0507	0.0263	0.0303	0.0319	0.0041	0.0447	0.0456	0.1103	0.0074	0.0432	0.0968	0.0289	0.0282	0.0078	0.0044	0.0241	0.0269	0.1008	0.0322	0.0847	0.0456	0.0046
3	rs75654877	190292390	0.91	0.473491286898298	1.05	0.24269399207398	0.504018526951217	1.88639061080548	0.0101	0.0096	0.0717	0.0219	0.0507	0.0264	0.0304	0.0318	0.0041	0.0447	0.0456	0.1103	0.0074	0.0432	0.0969	0.0289	0.0282	0.0078	0.0044	0.0241	0.0269	0.1008	0.0321	0.0846	0.0456	0.0046
3	rs10804926	190294150	0.91	0.473491286898298	1.05	0.24269399207398	0.573303062432229	2.21167358508014	0.0102	0.0096	0.072	0.022	0.0506	0.0264	0.0306	0.0317	0.0041	0.0447	0.0456	0.1101	0.0075	0.0433	0.0966	0.0289	0.0282	0.0078	0.0045	0.0241	0.0268	0.101	0.032	0.0846	0.0455	0.0046
3	rs1035347	190296935	0.91	0.473491286898298	1.05	0.24269399207398	0.609544228563893	2.15454297991759	0.0103	0.0094	0.0719	0.022	0.0509	0.0263	0.0305	0.0318	0.004	0.0448	0.0458	0.1095	0.0076	0.0439	0.0969	0.0289	0.0281	0.0078	0.0045	0.0237	0.0268	0.1011	0.0318	0.0846	0.0452	0.0046
3	rs11716587	190297971	0.91	0.473491286898298	1.05	0.24269399207398	0.54866319515973	2.12758760619323	0.0103	0.0094	0.0719	0.0221	0.0509	0.0263	0.0305	0.0318	0.004	0.0448	0.0458	0.1093	0.0076	0.044	0.0968	0.0289	0.0282	0.0078	0.0045	0.0237	0.0268	0.1012	0.0318	0.0847	0.0452	0.0047
3	rs79959019	190298559	0.91	0.473491286898298	1.05	0.24269399207398	0.553616707333268	2.16305487238513	0.0103	0.0093	0.0718	0.0221	0.0509	0.0263	0.0305	0.0318	0.004	0.0448	0.0458	0.1093	0.0076	0.044	0.0968	0.0289	0.0282	0.0078	0.0045	0.0237	0.0268	0.1012	0.0318	0.0846	0.0452	0.0046
3	rs6444435	190303805	0.91	0.473491286898298	1.05	0.24269399207398	0.498525806551073	2.40400168912781	0.0103	0.0088	0.0722	0.0229	0.0506	0.0265	0.0304	0.0319	0.0041	0.045	0.0459	0.1065	0.0078	0.0442	0.0975	0.0289	0.028	0.0077	0.0046	0.0235	0.0267	0.103	0.0312	0.0853	0.0444	0.005
3	rs4687154	190304172	0.92	0.422441555019286	1.05	0.24269399207398	0.397608714106661	2.10735534481172	0.0102	0.0086	0.0722	0.0226	0.0505	0.0264	0.0302	0.0317	0.004	0.0452	0.046	0.1063	0.0077	0.0446	0.0982	0.0287	0.0277	0.0076	0.0046	0.0234	0.0265	0.104	0.0309	0.0856	0.0446	0.0048
3	rs3773965	190307172	0.91	0.473491286898298	1.05	0.24269399207398	0.35123959417092	1.08103963173597	0.0098	0.0077	0.0728	0.022	0.0494	0.0255	0.0291	0.0305	0.0035	0.0469	0.0461	0.1061	0.0074	0.0466	0.1012	0.0283	0.0262	0.0068	0.0044	0.022	0.0252	0.1081	0.0299	0.0872	0.045	0.0046
3	rs3773963	190307448	0.91	0.473491286898298	1.05	0.24269399207398	0.363996232690951	1.14274488130914	0.0098	0.0077	0.0728	0.022	0.0495	0.0256	0.0291	0.0305	0.0035	0.047	0.0462	0.1061	0.0074	0.0467	0.1012	0.0283	0.0262	0.0068	0.0044	0.022	0.0252	0.1081	0.0299	0.0872	0.0449	0.0046
3	rs10513855	190310153	0.91	0.473491286898298	1.05	0.24269399207398	0.373976164560889	1.17795160616151	0.0097	0.0077	0.0728	0.0219	0.0494	0.0256	0.0291	0.0305	0.0036	0.047	0.0462	0.106	0.0074	0.0467	0.1013	0.0283	0.0261	0.0068	0.0044	0.022	0.0252	0.1082	0.0299	0.0875	0.045	0.0046
3	rs62288216	190311158	0.91	0.473491286898298	1.06	0.212122118160079	0.384038302342289	1.19546090575066	0.0098	0.0078	0.0727	0.0219	0.0493	0.0255	0.029	0.0305	0.0036	0.047	0.0462	0.106	0.0074	0.0467	0.1013	0.0283	0.0261	0.0068	0.0044	0.022	0.0252	0.1083	0.0298	0.0876	0.045	0.0045
3	rs34845858	190313439	0.91	0.473491286898298	1.06	0.212122118160079	0.411702991499858	1.14799715767407	0.0098	0.0078	0.0727	0.022	0.0493	0.0255	0.029	0.0305	0.0036	0.0471	0.0462	0.1059	0.0073	0.0468	0.1014	0.0283	0.0261	0.0067	0.0044	0.0219	0.0251	0.1085	0.0298	0.0878	0.045	0.0045
3	rs3773954	190314468	0.91	0.473491286898298	1.08	0.159408631830651	0.447172389195477	1.20406711055889	0.0098	0.0078	0.0727	0.022	0.0493	0.0255	0.029	0.0306	0.0036	0.0472	0.0462	0.1058	0.0073	0.0468	0.1015	0.0283	0.0261	0.0067	0.0044	0.0219	0.0251	0.1085	0.0297	0.0879	0.045	0.0045
3	rs113023674	190317076	0.91	0.473491286898298	1.08	0.159408631830651	0.421448300999846	1.19083134020081	0.0098	0.0078	0.0726	0.022	0.0492	0.0255	0.029	0.0307	0.0036	0.0471	0.0461	0.1059	0.0073	0.0468	0.1016	0.0284	0.026	0.0067	0.0045	0.0219	0.0251	0.1086	0.0297	0.0879	0.045	0.0045
3	rs2193874	190318526	0.91	0.473491286898298	1.08	0.159408631830651	0.424295105447895	1.20539211152169	0.0098	0.0078	0.0725	0.022	0.0492	0.0254	0.0289	0.0307	0.0036	0.0471	0.046	0.1059	0.0073	0.0467	0.1016	0.0284	0.026	0.0067	0.0045	0.0218	0.0251	0.1086	0.0297	0.0879	0.0451	0.0045
3	rs2193875	190321456	0.91	0.473491286898298	1.08	0.159408631830651	0.390598317571359	1.18042653586549	0.0098	0.0078	0.0726	0.0221	0.049	0.0254	0.0289	0.0309	0.0036	0.0472	0.046	0.1059	0.0073	0.0468	0.1017	0.0284	0.0259	0.0067	0.0044	0.0218	0.025	0.1086	0.0297	0.088	0.0451	0.0045
3	rs73060198	190322711	0.91	0.473491286898298	1.08	0.159408631830651	0.358737197924062	1.12570531245762	0.0098	0.0078	0.0726	0.0221	0.049	0.0254	0.0289	0.0308	0.0036	0.0471	0.046	0.1059	0.0073	0.0469	0.1018	0.0284	0.0259	0.0067	0.0044	0.0218	0.025	0.1086	0.0297	0.088	0.045	0.0045
3	rs80195707	190334506	0.9	0.528487958927512	1.09	0.136985182682918	0.315781216552966	1.15456862140604	0.0098	0.0077	0.0728	0.0222	0.0487	0.0253	0.0288	0.0303	0.0037	0.0468	0.0461	0.1055	0.0072	0.0476	0.1025	0.0284	0.0256	0.0066	0.0043	0.0216	0.0247	0.1085	0.03	0.0886	0.0451	0.0044
3	rs2161060	190334615	0.9	0.528487958927512	1.09	0.136985182682918	0.316231695251907	1.15966615625275	0.0098	0.0077	0.0728	0.0222	0.0487	0.0253	0.0288	0.0303	0.0037	0.0468	0.0461	0.1055	0.0072	0.0476	0.1025	0.0284	0.0256	0.0066	0.0043	0.0216	0.0247	0.1085	0.03	0.0886	0.0451	0.0044
3	rs2216524	190342101	0.9	0.528487958927512	1.09	0.136985182682918	0.359111541168229	1.16410923640902	0.0098	0.0077	0.0728	0.0222	0.0488	0.0253	0.0288	0.0303	0.0036	0.0468	0.0462	0.1055	0.0071	0.0475	0.1026	0.0285	0.0255	0.0066	0.0043	0.0216	0.0246	0.1084	0.03	0.0887	0.0451	0.0044
3	rs76600885	190342678	0.9	0.528487958927512	1.09	0.136985182682918	0.353464399927196	1.15900818243415	0.0098	0.0077	0.0728	0.0222	0.0487	0.0253	0.0288	0.0303	0.0036	0.0468	0.0462	0.1055	0.0071	0.0475	0.1027	0.0285	0.0255	0.0066	0.0043	0.0216	0.0246	0.1085	0.03	0.0888	0.0451	0.0044
3	rs112537955	190342981	0.9	0.528487958927512	1.09	0.136985182682918	0.345237362754774	1.14668367966234	0.0098	0.0077	0.0729	0.0222	0.0487	0.0253	0.0288	0.0304	0.0036	0.0468	0.0462	0.1055	0.0071	0.0475	0.1027	0.0285	0.0255	0.0066	0.0043	0.0216	0.0246	0.1085	0.03	0.0888	0.0451	0.0044
3	rs6444443	190346218	0.9	0.528487958927512	1.12	0.083651866997597	0.324905649575964	1.13602179869384	0.0098	0.0077	0.0729	0.0221	0.0487	0.0253	0.0288	0.0304	0.0037	0.0468	0.0461	0.1054	0.0071	0.0474	0.1029	0.0285	0.0255	0.0067	0.0043	0.0216	0.0245	0.1086	0.03	0.0891	0.045	0.0043
3	rs7626795	190350461	0.9	0.528487958927512	1.13	0.0699995683306186	0.32587136263187	1.12505087769288	0.0098	0.0077	0.0729	0.0221	0.0487	0.0253	0.0287	0.0304	0.0037	0.0468	0.0461	0.1054	0.0071	0.0473	0.103	0.0284	0.0255	0.0067	0.0043	0.0216	0.0245	0.1087	0.0299	0.0892	0.045	0.0043
3	rs13071108	190355651	0.9	0.528487958927512	1.13	0.0699995683306186	0.175358532705757	0.834357033955666	0.0092	0.0072	0.0745	0.0219	0.0481	0.0246	0.0272	0.0299	0.0036	0.0478	0.0467	0.1056	0.0061	0.048	0.1052	0.0279	0.0249	0.0061	0.0042	0.0204	0.0228	0.1104	0.0293	0.0915	0.0457	0.0041
3	rs73889625	190355992	0.9	0.528487958927512	1.13	0.0699995683306186	0.138307329140719	0.720983400918966	0.0091	0.007	0.0752	0.0218	0.0476	0.0245	0.0268	0.0297	0.0035	0.0478	0.0469	0.1059	0.0058	0.0483	0.1059	0.0278	0.0248	0.0059	0.0042	0.0201	0.0223	0.1107	0.0291	0.0927	0.0456	0.004
3	rs78261857	190356195	0.9	0.528487958927512	1.13	0.0699995683306186	0.145646901632104	0.744844755888054	0.009	0.0069	0.0756	0.0218	0.0474	0.0245	0.0266	0.0296	0.0034	0.0478	0.047	0.106	0.0056	0.0484	0.1063	0.0278	0.0247	0.0058	0.0041	0.02	0.0221	0.1109	0.0289	0.0933	0.0455	0.004
3	rs9815685	190358352	0.88	0.650722301593725	1.13	0.0699995683306186	0.140961591984834	0.583382816363233	0.0083	0.0064	0.078	0.0219	0.0463	0.0246	0.0259	0.0291	0.0031	0.048	0.0474	0.1067	0.0044	0.0487	0.1078	0.0276	0.0249	0.0049	0.0038	0.0191	0.0209	0.1117	0.0281	0.0969	0.045	0.0037
3	rs75317965	190361905	0.88	0.650722301593725	1.13	0.0699995683306186	0.145582101662524	0.575138833138321	0.0081	0.0064	0.0781	0.0219	0.0462	0.0247	0.0259	0.029	0.003	0.0482	0.0475	0.1069	0.0041	0.0486	0.1081	0.0275	0.0248	0.0047	0.0037	0.0191	0.0208	0.1118	0.0281	0.0974	0.0451	0.0036
3	rs62286265	190378927	0.87	0.718142804220985	1.13	0.0699995683306186	0.23681007162089	0.605407720328788	0.0077	0.0062	0.0785	0.0218	0.0457	0.0249	0.0256	0.0288	0.0028	0.0488	0.0478	0.1073	0.0036	0.0486	0.1086	0.0274	0.0247	0.0042	0.0035	0.019	0.0205	0.1121	0.0284	0.0988	0.0451	0.0034
3	rs6444446	190382215	0.87	0.718142804220985	1.13	0.0699995683306186	0.280372213267481	0.671874171145147	0.0077	0.0062	0.0785	0.0218	0.0457	0.025	0.0256	0.0289	0.0028	0.0489	0.0478	0.1073	0.0036	0.0486	0.1086	0.0274	0.0247	0.0042	0.0035	0.019	0.0205	0.1121	0.0284	0.0988	0.0451	0.0034
3	rs4398474	190383294	0.87	0.718142804220985	1.13	0.0699995683306186	0.267798900847485	0.651196190795417	0.0077	0.0062	0.0785	0.0218	0.0457	0.025	0.0256	0.0289	0.0028	0.0488	0.0478	0.1073	0.0036	0.0486	0.1086	0.0274	0.0247	0.0042	0.0035	0.019	0.0205	0.112	0.0284	0.0989	0.0451	0.0034
3	rs78292993	190387617	0.87	0.718142804220985	1.13	0.0699995683306186	0.251800176949708	0.641277375192721	0.0077	0.0061	0.0785	0.0218	0.0456	0.025	0.0256	0.0288	0.0028	0.0489	0.0477	0.1073	0.0035	0.0486	0.1086	0.0274	0.0246	0.0042	0.0035	0.0191	0.0204	0.1121	0.0284	0.0989	0.0452	0.0034
3	rs13085893	190414112	0.87	0.718142804220985	1.13	0.0699995683306186	0.399469943208703	0.854311699256587	0.0075	0.0061	0.0791	0.0219	0.0458	0.0248	0.0252	0.0287	0.0028	0.0493	0.048	0.1074	0.0032	0.0487	0.1087	0.0271	0.0245	0.0038	0.0034	0.0189	0.0201	0.1126	0.0285	0.0993	0.0458	0.0033
3	rs62286275	190415989	0.87	0.718142804220985	1.13	0.0699995683306186	0.407015539885166	0.885439736167394	0.0075	0.0061	0.0791	0.0219	0.0458	0.0248	0.0251	0.0287	0.0028	0.0493	0.048	0.1074	0.0032	0.0487	0.1087	0.0271	0.0245	0.0038	0.0034	0.0189	0.0201	0.1126	0.0285	0.0994	0.0458	0.0033
3	rs76030059	190417624	0.87	0.718142804220985	1.13	0.0699995683306186	0.373921553439976	0.871715273772542	0.0074	0.0061	0.0791	0.0219	0.0458	0.0248	0.0251	0.0287	0.0028	0.0493	0.048	0.1074	0.0032	0.0487	0.1087	0.0271	0.0245	0.0038	0.0033	0.0189	0.0201	0.1127	0.0285	0.0994	0.0458	0.0033
3	rs17514402	190421204	0.87	0.718142804220985	1.13	0.0699995683306186	0.380669176364689	0.893257120147025	0.0074	0.0061	0.079	0.0219	0.0458	0.0248	0.0251	0.0286	0.0028	0.0493	0.048	0.1074	0.0032	0.0486	0.1087	0.0271	0.0245	0.0038	0.0033	0.0189	0.02	0.1128	0.0285	0.0995	0.0458	0.0033
3	rs6769569	190424482	0.87	0.718142804220985	1.13	0.0699995683306186	0.386699998661852	0.856017771737236	0.0074	0.0061	0.079	0.0219	0.0458	0.0248	0.025	0.0286	0.0028	0.0493	0.048	0.1074	0.0032	0.0486	0.1087	0.0271	0.0245	0.0038	0.0033	0.0188	0.02	0.1128	0.0285	0.0996	0.0457	0.0033
3	rs6791374	190431993	0.87	0.718142804220985	1.13	0.0699995683306186	0.408613111905272	0.870002804560457	0.0074	0.0061	0.079	0.0219	0.0458	0.0248	0.025	0.0286	0.0027	0.0493	0.048	0.1074	0.0032	0.0486	0.1087	0.0272	0.0244	0.0038	0.0033	0.0189	0.02	0.1128	0.0285	0.0997	0.0457	0.0032
3	rs9841126	190433597	0.87	0.718142804220985	1.13	0.0699995683306186	0.40849889566069	0.871403864403688	0.0074	0.0061	0.079	0.0219	0.0458	0.0248	0.025	0.0286	0.0027	0.0493	0.048	0.1074	0.0032	0.0486	0.1087	0.0272	0.0244	0.0038	0.0033	0.0189	0.02	0.1128	0.0285	0.0997	0.0457	0.0032
3	rs79318311	190437709	0.87	0.718142804220985	1.13	0.0699995683306186	0.32587136263187	0.720534841019551	0.0074	0.0061	0.079	0.0219	0.046	0.0249	0.0251	0.0285	0.0027	0.0494	0.048	0.1073	0.0031	0.0487	0.1088	0.0272	0.0245	0.0037	0.0034	0.0188	0.0199	0.1129	0.0286	0.0998	0.0451	0.0031
3	rs17515252	190452195	0.86	0.789876638244022	1.13	0.0699995683306186	0.463197929114818	0.839297873641215	0.0074	0.006	0.0794	0.0222	0.0471	0.0252	0.0251	0.0277	0.0025	0.0499	0.0481	0.1068	0.0028	0.0485	0.1091	0.0271	0.0247	0.0035	0.0034	0.0186	0.019	0.1125	0.0292	0.1005	0.0448	0.0031
3	rs2362595	190455426	0.86	0.789876638244022	1.13	0.0699995683306186	0.483151564858854	0.848423419008329	0.0074	0.006	0.0794	0.0222	0.0471	0.0252	0.0251	0.0277	0.0025	0.0499	0.0481	0.1068	0.0028	0.0485	0.1091	0.0271	0.0247	0.0035	0.0034	0.0186	0.019	0.1125	0.0292	0.1005	0.0448	0.0031
3	rs73184225	190462585	0.86	0.789876638244022	1.12	0.083651866997597	0.468927056673066	0.893100635877211	0.0073	0.0061	0.0794	0.0223	0.0471	0.0253	0.0252	0.0276	0.0025	0.0499	0.0481	0.1068	0.0029	0.0485	0.109	0.0272	0.0247	0.0035	0.0034	0.0186	0.0189	0.1123	0.0292	0.1005	0.0447	0.0031
3	rs9871954	190492052	0.86	0.789876638244022	1.12	0.083651866997597	0.527247011873015	0.9567620928461	0.0073	0.0062	0.0797	0.0227	0.0472	0.0256	0.0253	0.0272	0.0025	0.0497	0.0478	0.1072	0.003	0.0482	0.1091	0.0275	0.0251	0.0034	0.0035	0.0185	0.0187	0.1113	0.0296	0.1008	0.0441	0.003
3	rs80006962	190492281	0.86	0.789876638244022	1.12	0.083651866997597	0.535686857176077	0.950420307229035	0.0073	0.0062	0.0797	0.0227	0.0472	0.0256	0.0253	0.0272	0.0025	0.0497	0.0478	0.1072	0.003	0.0482	0.1091	0.0275	0.0251	0.0034	0.0035	0.0185	0.0187	0.1113	0.0296	0.1008	0.0441	0.003
3	rs75470822	190493413	0.86	0.789876638244022	1.12	0.083651866997597	0.56545671720551	0.93018291377393	0.0073	0.0063	0.0797	0.0228	0.0472	0.0257	0.0254	0.0271	0.0025	0.0497	0.0478	0.1072	0.003	0.0482	0.1092	0.0275	0.0251	0.0034	0.0035	0.0184	0.0187	0.1111	0.0296	0.1008	0.044	0.003
3	rs12494930	190494199	0.86	0.789876638244022	1.12	0.083651866997597	0.569876649127522	0.932865706576176	0.0073	0.0063	0.0797	0.0228	0.0472	0.0257	0.0254	0.0271	0.0025	0.0498	0.0478	0.1072	0.003	0.0482	0.1092	0.0275	0.0251	0.0034	0.0035	0.0184	0.0187	0.1111	0.0296	0.1008	0.044	0.003
3	rs7617445	190500306	0.86	0.789876638244022	1.11	0.0992615496976265	0.595157046512068	0.950578750493912	0.0072	0.0063	0.0798	0.0229	0.0474	0.026	0.0254	0.0271	0.0025	0.0498	0.0479	0.107	0.003	0.0482	0.1091	0.0275	0.0252	0.0032	0.0035	0.0185	0.0187	0.1109	0.0296	0.1007	0.044	0.003
3	rs76252847	190505722	0.86	0.789876638244022	1.11	0.0992615496976265	0.574312655276635	0.963588745462093	0.0072	0.0062	0.0797	0.0229	0.0473	0.0261	0.0254	0.0271	0.0025	0.0497	0.0479	0.107	0.003	0.0482	0.109	0.0276	0.0253	0.0031	0.0034	0.0193	0.0187	0.1107	0.0297	0.1005	0.0439	0.003
3	rs9867775	190507015	0.86	0.789876638244022	1.11	0.0992615496976265	0.577818988442772	0.965495555865851	0.0072	0.0062	0.0797	0.0229	0.0473	0.0261	0.0254	0.0271	0.0025	0.0497	0.0479	0.107	0.003	0.0482	0.109	0.0276	0.0253	0.0031	0.0034	0.0193	0.0187	0.1107	0.0297	0.1005	0.0439	0.003
3	rs16865840	190507420	0.86	0.789876638244022	1.11	0.0992615496976265	0.577886515383584	0.96899329083206	0.0072	0.0062	0.0797	0.0229	0.0473	0.0261	0.0254	0.0271	0.0025	0.0497	0.0479	0.107	0.003	0.0482	0.109	0.0276	0.0253	0.0031	0.0034	0.0193	0.0187	0.1107	0.0297	0.1005	0.0439	0.003
3	rs80269890	190512679	0.86	0.789876638244022	1.11	0.0992615496976265	0.468621451452229	0.874830619839525	0.0072	0.0062	0.0798	0.0229	0.0473	0.0262	0.0255	0.027	0.0026	0.0497	0.0478	0.107	0.0031	0.0482	0.1089	0.0276	0.0253	0.0032	0.0035	0.0193	0.0187	0.1102	0.0297	0.1004	0.0439	0.0031
3	rs62286308	190514094	0.85	0.865999623192944	1.11	0.0992615496976265	0.481044973154082	0.828497713600173	0.0075	0.0063	0.0799	0.0232	0.0472	0.0267	0.0256	0.027	0.0034	0.0498	0.0482	0.107	0.0037	0.0482	0.108	0.0278	0.0257	0.0035	0.0037	0.0192	0.0187	0.1067	0.0301	0.0992	0.0438	0.004
3	rs34653893	190517223	0.85	0.865999623192944	1.1	0.116987187387052	0.402071677796157	0.888877665192371	0.0078	0.0066	0.08	0.0236	0.0464	0.0266	0.0255	0.0268	0.0036	0.0496	0.0482	0.1066	0.0041	0.0481	0.1078	0.0275	0.0262	0.0045	0.0039	0.0192	0.0184	0.1055	0.0301	0.0986	0.0436	0.0049
3	rs75912451	190517251	0.85	0.865999623192944	1.1	0.116987187387052	0.405591786443667	0.888252385769963	0.0078	0.0066	0.08	0.0236	0.0464	0.0266	0.0255	0.0268	0.0036	0.0496	0.0482	0.1066	0.0041	0.0481	0.1079	0.0275	0.0262	0.0045	0.0039	0.0192	0.0185	0.1055	0.0301	0.0986	0.0436	0.0049
3	rs9834382	190520419	0.85	0.865999623192944	1.1	0.116987187387052	0.426334369597734	0.901088399320854	0.0079	0.0066	0.0798	0.0238	0.0463	0.0265	0.0254	0.0267	0.0036	0.0495	0.0481	0.1067	0.0042	0.0481	0.1077	0.0276	0.0264	0.0046	0.0039	0.0191	0.0184	0.1056	0.0302	0.0986	0.0436	0.005
3	rs9832276	190525056	0.85	0.865999623192944	1.1	0.116987187387052	0.450523193057111	0.92687100267438	0.0081	0.0067	0.08	0.0236	0.0462	0.0264	0.0254	0.0268	0.0039	0.0494	0.0481	0.1063	0.0044	0.0482	0.1076	0.0275	0.0267	0.0049	0.0038	0.0192	0.0185	0.1048	0.0302	0.0982	0.0436	0.0053
3	rs6778322	190527021	0.85	0.865999623192944	1.1	0.116987187387052	0.475736451884341	0.940923280685016	0.0081	0.0068	0.08	0.0236	0.0462	0.0264	0.0254	0.0269	0.004	0.0494	0.0481	0.1064	0.0044	0.0482	0.1076	0.0275	0.0266	0.0049	0.0038	0.0191	0.0185	0.1048	0.0302	0.0982	0.0436	0.0054
3	rs17517370	190529738	0.86	0.789876638244022	1.11	0.0992615496976265	0.474444527809918	0.894822268371179	0.0082	0.0067	0.08	0.0234	0.0462	0.0264	0.0254	0.027	0.004	0.0495	0.0481	0.1063	0.0044	0.0482	0.1078	0.0274	0.0264	0.0049	0.0037	0.0191	0.0186	0.1044	0.0302	0.0981	0.0436	0.0054
3	rs1472597	190530174	0.86	0.789876638244022	1.11	0.0992615496976265	0.49162243363222	0.892161847032929	0.0082	0.0067	0.08	0.0234	0.0462	0.0264	0.0254	0.027	0.004	0.0495	0.0481	0.1062	0.0044	0.0482	0.1078	0.0274	0.0264	0.0049	0.0037	0.0192	0.0186	0.1045	0.0302	0.0981	0.0436	0.0055
3	rs9883407	190536662	0.86	0.789876638244022	1.11	0.0992615496976265	0.461255429342033	0.825263381294883	0.0083	0.0067	0.08	0.0234	0.0462	0.0265	0.0254	0.0271	0.004	0.0495	0.0482	0.106	0.0045	0.0482	0.1078	0.0275	0.0265	0.0049	0.0038	0.0192	0.0186	0.1042	0.0303	0.098	0.0436	0.0055
3	rs78651871	190540938	0.86	0.789876638244022	1.1	0.116987187387052	0.417628908045389	0.793220578548319	0.0083	0.0067	0.08	0.0234	0.0462	0.0265	0.0254	0.0272	0.0041	0.0495	0.0482	0.106	0.0045	0.0482	0.1078	0.0275	0.0264	0.0049	0.0038	0.0192	0.0187	0.1039	0.0303	0.098	0.0437	0.0055
3	rs4234618	190550565	0.86	0.789876638244022	1.1	0.116987187387052	0.419247141100649	0.766449062589545	0.0084	0.0068	0.0798	0.0233	0.0463	0.0265	0.0254	0.0273	0.0042	0.0495	0.0483	0.1061	0.0046	0.0481	0.108	0.0276	0.0263	0.0049	0.0037	0.0191	0.0189	0.1031	0.0303	0.0979	0.0436	0.0056
3	rs114552370	190555488	0.86	0.789876638244022	1.1	0.116987187387052	0.383208432577944	0.674082636763065	0.0084	0.0068	0.0797	0.0234	0.0462	0.0266	0.0254	0.0273	0.0042	0.0496	0.0483	0.106	0.0047	0.048	0.108	0.0276	0.0264	0.0049	0.0038	0.0192	0.0189	0.1029	0.0303	0.0978	0.0435	0.0056
3	rs6802065	190556718	0.86	0.789876638244022	1.1	0.116987187387052	0.395920484887935	0.688699650518275	0.0084	0.0068	0.0797	0.0234	0.0462	0.0266	0.0254	0.0273	0.0042	0.0496	0.0483	0.106	0.0047	0.048	0.108	0.0276	0.0264	0.0049	0.0038	0.0192	0.0189	0.1029	0.0303	0.0978	0.0435	0.0057
3	rs16865954	190556786	0.86	0.789876638244022	1.1	0.116987187387052	0.395639465160956	0.687367899464906	0.0084	0.0068	0.0797	0.0234	0.0462	0.0266	0.0254	0.0273	0.0042	0.0496	0.0483	0.106	0.0047	0.048	0.108	0.0276	0.0264	0.0049	0.0038	0.0192	0.0189	0.1029	0.0303	0.0978	0.0435	0.0057
3	rs17458693	190560366	0.86	0.789876638244022	1.1	0.116987187387052	0.376766717270772	0.674524528023974	0.0084	0.0068	0.0796	0.0234	0.0462	0.0266	0.0254	0.0274	0.0042	0.0496	0.0483	0.1059	0.0047	0.048	0.108	0.0276	0.0264	0.0049	0.0038	0.0192	0.0189	0.1028	0.0303	0.0978	0.0435	0.0057
3	rs111544243	190573340	0.86	0.789876638244022	1.1	0.116987187387052	0.365667971172204	0.684262749794071	0.0086	0.0069	0.0787	0.0237	0.0463	0.0265	0.0257	0.0279	0.0044	0.0495	0.0481	0.1054	0.005	0.0477	0.1077	0.0278	0.0267	0.0049	0.004	0.0194	0.0192	0.1015	0.0305	0.0974	0.0435	0.0059
3	rs4687177	190575080	0.86	0.789876638244022	1.1	0.116987187387052	0.377918836979138	0.691216767438182	0.0086	0.007	0.0786	0.0238	0.0464	0.0265	0.0257	0.028	0.0045	0.0495	0.0481	0.1054	0.005	0.0477	0.1077	0.0278	0.0268	0.0049	0.004	0.0194	0.0191	0.1014	0.0305	0.0972	0.0435	0.006
3	rs75848819	190575590	0.86	0.789876638244022	1.1	0.116987187387052	0.366208077947522	0.671432676443995	0.0086	0.007	0.0786	0.0238	0.0464	0.0265	0.0257	0.028	0.0044	0.0495	0.0482	0.1054	0.005	0.0476	0.1077	0.0278	0.0268	0.0049	0.004	0.0194	0.0191	0.1014	0.0305	0.0972	0.0435	0.006
3	rs1393054	190576461	0.86	0.789876638244022	1.11	0.0992615496976265	0.367019002663661	0.673640811493685	0.0087	0.007	0.0786	0.0238	0.0464	0.0265	0.0257	0.028	0.0044	0.0495	0.0482	0.1054	0.005	0.0476	0.1077	0.0278	0.0268	0.0049	0.004	0.0194	0.0191	0.1013	0.0305	0.0972	0.0434	0.006
3	rs13075089	190578566	0.87	0.718142804220985	1.11	0.0992615496976265	0.739345990559121	1.49096102716762	0.0097	0.0085	0.0738	0.025	0.0479	0.0269	0.0266	0.0308	0.0058	0.0494	0.0459	0.1039	0.0073	0.0454	0.1046	0.0305	0.0287	0.0061	0.0052	0.0197	0.0208	0.0935	0.0323	0.0918	0.0449	0.0075
3	rs4577513	190578743	0.88	0.650722301593725	1.11	0.0992615496976265	0.717593277519693	1.59676609215366	0.0098	0.0086	0.0735	0.025	0.0483	0.0268	0.0268	0.0312	0.0059	0.0494	0.0456	0.1037	0.0074	0.0451	0.104	0.0306	0.0287	0.0063	0.0053	0.0198	0.021	0.0929	0.0324	0.0915	0.045	0.0076
3	rs6766389	190579558	0.89	0.587533376708783	1.11	0.0992615496976265	0.734746610892514	1.77501834542079	0.0102	0.009	0.0735	0.0251	0.0484	0.0261	0.0274	0.0322	0.0059	0.0488	0.0456	0.1038	0.0076	0.045	0.1038	0.0306	0.0289	0.0065	0.0055	0.0202	0.0216	0.0903	0.0325	0.0899	0.0461	0.0077
3	rs13325354	190579863	0.9	0.528487958927512	1.1	0.116987187387052	0.7169972776878	1.73840715550327	0.0103	0.009	0.0734	0.0251	0.0486	0.026	0.0276	0.0323	0.0059	0.0486	0.0455	0.104	0.0076	0.0448	0.1033	0.0306	0.0291	0.0065	0.0054	0.0203	0.0219	0.0898	0.0327	0.0894	0.0464	0.0076
3	rs9682599	190581161	0.92	0.422441555019286	1.08	0.159408631830651	0.723490553989084	1.79212965022401	0.0103	0.0093	0.0733	0.0244	0.0488	0.0257	0.028	0.033	0.0059	0.0484	0.0461	0.1059	0.0076	0.0447	0.1031	0.0302	0.0284	0.0067	0.0056	0.0203	0.0225	0.0882	0.0332	0.0882	0.0463	0.0077
3	rs74420738	190582270	0.93	0.375229593708928	1.08	0.159408631830651	0.78618493669082	1.72453139090073	0.0102	0.0094	0.0734	0.0242	0.049	0.0252	0.0278	0.0333	0.0059	0.0482	0.0461	0.1076	0.0074	0.0449	0.1029	0.0297	0.0281	0.0067	0.0058	0.0203	0.0227	0.0874	0.0335	0.088	0.0462	0.0077
3	rs6764542	190583269	0.94	0.331738599837001	1.08	0.159408631830651	0.880224208735702	1.66465362877913	0.0102	0.0094	0.0734	0.024	0.049	0.0248	0.0276	0.0335	0.0059	0.048	0.0462	0.1092	0.0073	0.045	0.1028	0.0292	0.0279	0.0068	0.006	0.0204	0.023	0.0869	0.0338	0.088	0.046	0.0078
3	rs7636699	190583928	0.95	0.291843936447983	1.07	0.184406357471863	0.866109019295168	1.54622487677007	0.0101	0.0094	0.0735	0.0238	0.049	0.0244	0.027	0.0336	0.0058	0.0482	0.0463	0.1104	0.0071	0.0445	0.1025	0.0288	0.0278	0.0067	0.006	0.0205	0.0232	0.087	0.0339	0.0886	0.046	0.0076
3	rs7626401	190583974	0.95	0.291843936447983	1.06	0.212122118160079	0.859168243947846	1.50487607484502	0.0101	0.0093	0.0736	0.0235	0.0491	0.0245	0.0269	0.0335	0.0058	0.0483	0.0463	0.1107	0.0071	0.0446	0.1025	0.0287	0.0277	0.0067	0.006	0.0204	0.0231	0.0869	0.0339	0.0887	0.046	0.0075
3	rs28394023	190587954	0.98	0.192372589028169	1.05	0.24269399207398	0.608298905938173	1.04590692140304	0.0099	0.0091	0.0739	0.0229	0.0496	0.0235	0.0261	0.034	0.0054	0.0481	0.0454	0.117	0.0065	0.0445	0.1021	0.0266	0.0267	0.0061	0.0056	0.0199	0.0219	0.0883	0.0335	0.091	0.0469	0.0069
3	rs61634624	190591315	0.98	0.192372589028169	1.05	0.24269399207398	0.584318316778544	0.875453961867906	0.0098	0.009	0.0742	0.0226	0.0497	0.0231	0.0258	0.0342	0.0053	0.0478	0.0452	0.1197	0.0063	0.0445	0.1019	0.0259	0.0263	0.0059	0.0055	0.0197	0.0216	0.0887	0.0332	0.0918	0.0472	0.0066
3	rs9868955	190592125	0.98	0.192372589028169	1.05	0.24269399207398	0.490684658670312	0.804382004723605	0.0098	0.009	0.0741	0.0225	0.0496	0.0229	0.0256	0.0344	0.0053	0.0476	0.0456	0.1213	0.0063	0.0441	0.1018	0.0253	0.026	0.0056	0.0055	0.0195	0.0213	0.089	0.0333	0.0925	0.0475	0.0065
3	rs9862175	190596086	0.98	0.192372589028169	1.05	0.24269399207398	0.480426235853119	0.803922663939529	0.0098	0.009	0.074	0.0225	0.0496	0.0229	0.0256	0.0343	0.0053	0.0475	0.0456	0.1213	0.0063	0.0441	0.1019	0.0253	0.0261	0.0056	0.0056	0.0195	0.0213	0.0891	0.0333	0.0927	0.0476	0.0065
3	rs73192294	190611271	0.98	0.192372589028169	1.05	0.24269399207398	0.525889622132421	0.838062093761013	0.0098	0.009	0.0739	0.0224	0.0496	0.0227	0.0255	0.0343	0.0053	0.0475	0.0456	0.1214	0.006	0.0441	0.102	0.0252	0.0261	0.0056	0.0056	0.0195	0.0213	0.0892	0.0334	0.0928	0.0477	0.0065
3	rs116490149	190618681	0.98	0.192372589028169	1.05	0.24269399207398	0.542549980892137	0.848887976469038	0.0098	0.0091	0.0738	0.0224	0.0497	0.0228	0.0255	0.0343	0.0053	0.0475	0.0457	0.1216	0.006	0.0442	0.1021	0.0252	0.026	0.0055	0.0056	0.0195	0.0213	0.089	0.0334	0.0928	0.0477	0.0065
3	rs9290959	190624703	0.98	0.192372589028169	1.05	0.24269399207398	0.556134477556728	0.855862645191162	0.0098	0.009	0.0738	0.0224	0.0496	0.0227	0.0255	0.0343	0.0053	0.0475	0.0456	0.1215	0.006	0.0442	0.1022	0.0252	0.0261	0.0055	0.0056	0.0195	0.0214	0.0891	0.0334	0.0928	0.0478	0.0065
3	rs16865983	190627617	0.98	0.192372589028169	1.05	0.24269399207398	0.556864307433191	0.867668733053492	0.0098	0.009	0.0738	0.0224	0.0496	0.0227	0.0255	0.0343	0.0053	0.0475	0.0456	0.1215	0.006	0.0442	0.1021	0.0252	0.0261	0.0056	0.0056	0.0195	0.0214	0.0892	0.0334	0.0929	0.0478	0.0065
3	rs80216934	190631095	0.98	0.192372589028169	1.05	0.24269399207398	0.586968319525345	0.822954769736329	0.0098	0.009	0.0738	0.0224	0.0496	0.0226	0.0255	0.0343	0.0053	0.0475	0.0456	0.1216	0.0059	0.0442	0.1021	0.0252	0.0261	0.0055	0.0056	0.0195	0.0214	0.0893	0.0334	0.0929	0.0478	0.0065
3	rs9811251	190646505	0.98	0.192372589028169	1.05	0.24269399207398	0.627101491227908	0.797803450489987	0.0098	0.009	0.0738	0.0224	0.0496	0.0226	0.0254	0.0343	0.0052	0.0475	0.0457	0.1217	0.0057	0.0442	0.102	0.0252	0.026	0.0055	0.0056	0.0195	0.0214	0.0894	0.0335	0.0929	0.0478	0.0065
3	rs13089287	190654424	0.98	0.192372589028169	1.05	0.24269399207398	0.627311881996046	0.799332322199032	0.0098	0.009	0.0737	0.0224	0.0496	0.0226	0.0254	0.0343	0.0052	0.0475	0.0457	0.1216	0.0057	0.0442	0.102	0.0252	0.0261	0.0055	0.0056	0.0195	0.0214	0.0894	0.0335	0.0929	0.0478	0.0065
3	rs73193921	190657846	0.98	0.192372589028169	1.05	0.24269399207398	0.636459770225708	0.783767218326635	0.0098	0.009	0.0737	0.0224	0.0496	0.0226	0.0254	0.0343	0.0052	0.0475	0.0456	0.1216	0.0057	0.0442	0.1021	0.0252	0.026	0.0055	0.0056	0.0195	0.0214	0.0895	0.0335	0.0929	0.0478	0.0065
3	rs12491740	190658095	0.98	0.192372589028169	1.05	0.24269399207398	0.636177395764552	0.78650924393491	0.0098	0.009	0.0737	0.0224	0.0496	0.0226	0.0254	0.0343	0.0052	0.0475	0.0456	0.1216	0.0057	0.0442	0.1021	0.0252	0.026	0.0055	0.0056	0.0195	0.0214	0.0895	0.0335	0.0929	0.0478	0.0065
3	rs9839311	190669460	0.99	0.165458971998582	1.05	0.24269399207398	0.787892004382417	0.733267884565402	0.0097	0.009	0.0741	0.0223	0.0496	0.0224	0.0253	0.0341	0.0052	0.0472	0.0455	0.1219	0.0058	0.044	0.1022	0.025	0.0258	0.0055	0.0055	0.0194	0.0212	0.0899	0.0335	0.0932	0.0477	0.0065
3	rs79286524	190678987	0.99	0.165458971998582	1.05	0.24269399207398	0.75162197317993	0.750421762708175	0.0097	0.0089	0.0744	0.0223	0.0496	0.0223	0.0252	0.034	0.0051	0.047	0.0454	0.1223	0.0058	0.0439	0.1023	0.0248	0.0256	0.0056	0.0055	0.0193	0.021	0.0903	0.0335	0.0934	0.0477	0.0065
3	rs9862096	190681990	1.01	0.120031835070186	1.05	0.24269399207398	0.447530815807217	0.46302863424001	0.0092	0.0084	0.0772	0.0218	0.0496	0.0214	0.0243	0.0337	0.0048	0.0448	0.0451	0.125	0.0056	0.043	0.103	0.0235	0.0238	0.0055	0.0051	0.0187	0.0198	0.0952	0.0339	0.0956	0.0477	0.0061
3	rs9853901	190684696	1.01	0.120031835070186	1.04	0.276253925711104	0.375725865244495	0.397828169227205	0.0091	0.0082	0.0775	0.0216	0.0497	0.0211	0.024	0.0337	0.0046	0.0446	0.0451	0.1257	0.0055	0.0428	0.1029	0.0232	0.0235	0.0054	0.005	0.0186	0.0196	0.0964	0.0339	0.0965	0.0476	0.006
3	rs11921070	190687459	1.01	0.120031835070186	1.04	0.276253925711104	0.257237823783892	0.400926996813227	0.009	0.0082	0.0776	0.0216	0.0497	0.021	0.0238	0.0338	0.0046	0.0445	0.0451	0.126	0.0054	0.0428	0.103	0.0231	0.0233	0.0054	0.005	0.0186	0.0195	0.0969	0.034	0.0969	0.0476	0.006
3	rs6444475	190687732	1.01	0.120031835070186	1.02	0.35283343175317	0.23869917781911	0.437160205110275	0.009	0.0082	0.0777	0.0216	0.0497	0.021	0.0238	0.0338	0.0045	0.0444	0.0451	0.1261	0.0054	0.0428	0.1029	0.0231	0.0233	0.0054	0.005	0.0186	0.0195	0.0969	0.034	0.0969	0.0476	0.006
3	rs28485754	190688043	1.01	0.120031835070186	1.02	0.35283343175317	0.233779232361471	0.440073853119192	0.009	0.0082	0.0777	0.0216	0.0497	0.021	0.0238	0.0338	0.0045	0.0444	0.0451	0.1261	0.0054	0.0428	0.1029	0.0231	0.0232	0.0054	0.005	0.0186	0.0195	0.0969	0.034	0.097	0.0476	0.006
3	rs59719504	190689321	1.02	0.101174939294895	1.02	0.35283343175317	0.233651644502006	0.423588337424064	0.009	0.0082	0.0778	0.0216	0.0497	0.021	0.0237	0.0338	0.0045	0.0444	0.0451	0.1262	0.0054	0.0428	0.103	0.0231	0.0232	0.0054	0.005	0.0186	0.0196	0.0971	0.0338	0.0971	0.0476	0.0059
3	rs73067873	190702298	1.02	0.101174939294895	1.02	0.35283343175317	0.234673427695671	0.396538947424643	0.009	0.0081	0.0779	0.0214	0.0498	0.021	0.0236	0.0338	0.0045	0.0444	0.0451	0.1261	0.0054	0.0428	0.1031	0.0231	0.0231	0.0053	0.0049	0.0186	0.0195	0.0973	0.0338	0.0972	0.0477	0.0059
3	rs9814312	190717079	1.02	0.101174939294895	1.02	0.35283343175317	0.230516694975603	0.38601116241541	0.0089	0.0081	0.0779	0.0214	0.0498	0.0209	0.0236	0.0338	0.0044	0.0444	0.0451	0.1262	0.0054	0.0428	0.1031	0.0231	0.0231	0.0052	0.0049	0.0186	0.0195	0.0974	0.0338	0.0973	0.0477	0.0058
3	rs955594	190718951	1.02	0.101174939294895	1.02	0.35283343175317	0.222823561103479	0.369231276629505	0.0089	0.0081	0.078	0.0214	0.0498	0.0209	0.0236	0.0338	0.0044	0.0444	0.0451	0.1263	0.0053	0.0428	0.1031	0.023	0.0231	0.0052	0.0048	0.0186	0.0195	0.0975	0.0338	0.0974	0.0477	0.0058
3	rs9856375	190721561	1.02	0.101174939294895	1.01	0.39608418712213	0.306744079437923	0.311142711991857	0.0088	0.008	0.0782	0.0211	0.0499	0.0207	0.0234	0.0336	0.0043	0.0442	0.045	0.1266	0.0052	0.0427	0.1033	0.0228	0.0228	0.0051	0.0047	0.0185	0.0193	0.0985	0.0339	0.0979	0.0477	0.0057
3	rs12374004	190738337	1.06	0.0472756964826134	1	0.442785362986439	1.21103531303586	1.77836816764134	0.0057	0.0053	0.0859	0.017	0.0513	0.0172	0.0193	0.0307	0.0015	0.0422	0.0427	0.1338	0.0027	0.0413	0.1055	0.0184	0.0189	0.0034	0.0024	0.0164	0.0164	0.1173	0.0347	0.1093	0.0502	0.0026
3	rs75372145	190743971	1.06	0.0472756964826134	1	0.442785362986439	1.01911246749476	1.48100983808331	0.0056	0.0053	0.086	0.0171	0.0513	0.0172	0.0193	0.0307	0.0015	0.0421	0.0428	0.1338	0.0027	0.0413	0.1055	0.0184	0.0189	0.0034	0.0024	0.0164	0.0163	0.1173	0.0347	0.1094	0.0502	0.0026
3	rs75091834	190744561	1.06	0.0472756964826134	1	0.442785362986439	0.991332293552652	1.36956105793392	0.0056	0.0053	0.086	0.0171	0.0514	0.0172	0.0193	0.0307	0.0015	0.0421	0.0428	0.1338	0.0027	0.0413	0.1056	0.0184	0.0189	0.0034	0.0024	0.0164	0.0163	0.1173	0.0347	0.1094	0.0502	0.0026
3	rs77473869	190745874	1.06	0.0472756964826134	1	0.442785362986439	0.945258768769875	1.37972578951698	0.0056	0.0053	0.0861	0.0171	0.0514	0.0172	0.0193	0.0307	0.0015	0.042	0.0428	0.1338	0.0027	0.0413	0.1056	0.0184	0.0188	0.0034	0.0024	0.0164	0.0163	0.1174	0.0347	0.1095	0.0502	0.0026
3	rs75190439	190749148	1.06	0.0472756964826134	1	0.442785362986439	0.890260230018267	1.34724287580553	0.0056	0.0053	0.0862	0.017	0.0513	0.0172	0.0193	0.0307	0.0015	0.042	0.0428	0.1337	0.0028	0.0413	0.1056	0.0183	0.0188	0.0034	0.0024	0.0164	0.0163	0.1175	0.0347	0.1096	0.0502	0.0027
3	rs79161645	190753161	1.06	0.0472756964826134	1	0.442785362986439	0.806853826624892	1.35619660846594	0.0055	0.0052	0.0864	0.017	0.0514	0.0172	0.0193	0.0307	0.0015	0.042	0.0429	0.1337	0.0027	0.0413	0.1056	0.0183	0.0187	0.0034	0.0024	0.0164	0.0163	0.1175	0.0347	0.1098	0.0501	0.0026
3	rs9290965	190767699	1.06	0.0472756964826134	1	0.442785362986439	0.370326208363215	1.19331106763637	0.0055	0.0052	0.0869	0.0169	0.0514	0.0171	0.0192	0.0307	0.0015	0.0419	0.0428	0.1338	0.0027	0.0413	0.1056	0.0182	0.0186	0.0034	0.0023	0.0163	0.0162	0.1177	0.0347	0.1103	0.0503	0.0026
3	rs73197713	190770454	1.06	0.0472756964826134	1	0.442785362986439	0.233524095228918	0.822031705462646	0.0055	0.0051	0.087	0.0169	0.0514	0.0171	0.0192	0.0306	0.0015	0.0419	0.0427	0.134	0.0028	0.0413	0.1056	0.0181	0.0185	0.0034	0.0023	0.0163	0.0162	0.1178	0.0347	0.1104	0.0505	0.0026
3	rs76241318	190772636	1.06	0.0472756964826134	0.99	0.493036143459036	0.234630804099127	0.809131777299472	0.0055	0.0051	0.087	0.0169	0.0514	0.0171	0.0192	0.0306	0.0015	0.042	0.0426	0.134	0.0028	0.0413	0.1056	0.0181	0.0185	0.0034	0.0023	0.0163	0.0162	0.1178	0.0347	0.1104	0.0505	0.0026
3	rs2363149	190781985	1.06	0.0472756964826134	0.99	0.493036143459036	0.184602402190149	0.702643636758336	0.0055	0.0051	0.0873	0.0169	0.0514	0.0171	0.0192	0.0305	0.0015	0.0419	0.0425	0.1341	0.0028	0.0413	0.1056	0.018	0.0184	0.0034	0.0023	0.0162	0.0162	0.1178	0.0347	0.1105	0.0506	0.0026
3	rs6769131	190785088	1.06	0.0472756964826134	0.99	0.493036143459036	0.179030500733937	0.675555864038388	0.0055	0.0051	0.0874	0.0169	0.0513	0.017	0.0192	0.0305	0.0015	0.0419	0.0425	0.1342	0.0028	0.0413	0.1057	0.0179	0.0183	0.0034	0.0023	0.0162	0.0162	0.1178	0.0347	0.1105	0.0506	0.0026
3	rs113413077	190790915	1.06	0.0472756964826134	0.99	0.493036143459036	0.165548746452995	0.623715879532708	0.0054	0.0051	0.0874	0.0168	0.0514	0.017	0.0193	0.0305	0.0015	0.0419	0.0424	0.1342	0.0028	0.0414	0.1058	0.0179	0.0182	0.0033	0.0023	0.0162	0.0162	0.1179	0.0348	0.1106	0.0506	0.0026
3	rs6444494	190792498	1.06	0.0472756964826134	0.99	0.493036143459036	0.159498950170405	0.607275843979144	0.0054	0.0051	0.0875	0.0168	0.0514	0.017	0.0193	0.0305	0.0015	0.0418	0.0424	0.1343	0.0028	0.0414	0.1058	0.0179	0.0182	0.0033	0.0022	0.0162	0.0162	0.1179	0.0348	0.1106	0.0506	0.0026
3	rs7624808	190808891	1.06	0.0472756964826134	0.99	0.493036143459036	0.132843880939143	0.498707890579933	0.0053	0.0051	0.0877	0.0167	0.0513	0.0169	0.0193	0.0303	0.0014	0.0418	0.0422	0.1348	0.0027	0.0413	0.1061	0.0179	0.018	0.0033	0.0022	0.016	0.0161	0.1187	0.035	0.1107	0.0504	0.0025
3	rs6444499	190808967	1.06	0.0472756964826134	0.94	0.800578923638966	0.135403899446511	0.517973955438827	0.0053	0.0051	0.0877	0.0167	0.0514	0.0169	0.0193	0.0303	0.0014	0.0418	0.0422	0.1348	0.0027	0.0412	0.1061	0.0179	0.018	0.0033	0.0022	0.016	0.0161	0.1187	0.035	0.1107	0.0504	0.0025
3	rs114292462	190813830	1.06	0.0472756964826134	0.94	0.800578923638966	0.165339139426496	0.618513107593303	0.0053	0.005	0.0878	0.0167	0.0514	0.0168	0.0193	0.0303	0.0014	0.0418	0.0421	0.1348	0.0027	0.0413	0.106	0.0179	0.018	0.0032	0.0022	0.016	0.0162	0.1187	0.035	0.1107	0.0505	0.0025
3	rs1195357	190818562	1.06	0.0472756964826134	0.94	0.800578923638966	0.170803789597839	0.64856719373249	0.0051	0.0049	0.088	0.0166	0.0516	0.0166	0.0192	0.0304	0.0014	0.0419	0.042	0.1348	0.0028	0.0415	0.1059	0.0176	0.018	0.003	0.002	0.0162	0.0164	0.1187	0.0351	0.1108	0.0509	0.0024
3	rs1195362	190823801	1.06	0.0472756964826134	0.94	0.800578923638966	0.181564389235479	0.657486487227537	0.0051	0.0049	0.088	0.0166	0.0516	0.0166	0.0192	0.0303	0.0014	0.0419	0.042	0.1348	0.0028	0.0415	0.1058	0.0176	0.018	0.003	0.002	0.0162	0.0164	0.1187	0.0351	0.1108	0.0509	0.0024
3	rs76562950	190825073	1.06	0.0472756964826134	0.94	0.800578923638966	0.178591922364072	0.650027444196401	0.0051	0.0049	0.0881	0.0167	0.0516	0.0166	0.0192	0.0303	0.0014	0.0419	0.042	0.1347	0.0028	0.0415	0.1058	0.0176	0.018	0.003	0.002	0.0162	0.0164	0.1187	0.0351	0.1108	0.0509	0.0024
3	rs1201619	190833923	1.06	0.0472756964826134	0.94	0.800578923638966	0.186132293473229	0.682046736944518	0.0051	0.0049	0.0882	0.0166	0.0516	0.0165	0.0192	0.0303	0.0013	0.0419	0.0419	0.1347	0.0028	0.0415	0.1058	0.0175	0.018	0.003	0.002	0.0162	0.0165	0.1188	0.0351	0.1108	0.051	0.0024
3	rs73197762	190834286	1.06	0.0472756964826134	0.94	0.800578923638966	0.180754251014494	0.695663782410449	0.0051	0.0049	0.0883	0.0166	0.0516	0.0165	0.0192	0.0303	0.0013	0.0418	0.0418	0.1347	0.0028	0.0415	0.1058	0.0175	0.018	0.003	0.002	0.0162	0.0165	0.1188	0.0352	0.1109	0.051	0.0024
3	rs73197768	190837203	1.06	0.0472756964826134	0.94	0.800578923638966	0.155595207033648	0.69729596159852	0.005	0.0051	0.0891	0.0164	0.0514	0.0163	0.0192	0.0304	0.0013	0.0418	0.0415	0.1345	0.0027	0.0415	0.1054	0.0172	0.0181	0.003	0.002	0.0162	0.0165	0.1192	0.0354	0.1108	0.0513	0.0023
3	rs12489428	190847554	1.06	0.0472756964826134	0.94	0.800578923638966	0.108256798898017	0.691809331261264	0.005	0.0053	0.0904	0.0162	0.0512	0.0163	0.019	0.0304	0.0012	0.0418	0.0409	0.1342	0.0027	0.0414	0.1048	0.0168	0.0182	0.003	0.0021	0.0162	0.0167	0.1199	0.0357	0.1107	0.0517	0.0022
3	rs9855788	190848369	1.06	0.0472756964826134	0.94	0.800578923638966	0.107150817587697	0.679537228467831	0.005	0.0053	0.0904	0.0161	0.0512	0.0163	0.019	0.0304	0.0012	0.0417	0.0409	0.1341	0.0028	0.0414	0.1049	0.0167	0.0181	0.003	0.0021	0.0162	0.0167	0.1199	0.0357	0.1107	0.0518	0.0022
3	rs2124073	190860393	1.06	0.0472756964826134	0.94	0.800578923638966	0.0999912626608414	0.784376380046717	0.0048	0.0052	0.0909	0.0159	0.0513	0.0162	0.0185	0.0304	0.0013	0.042	0.0407	0.1338	0.0029	0.0416	0.1042	0.0162	0.0177	0.003	0.002	0.0163	0.0167	0.1208	0.0364	0.1109	0.052	0.0021
3	rs1985190	190862231	1.06	0.0472756964826134	0.94	0.800578923638966	0.101518093421165	0.796275201853279	0.0048	0.0052	0.0909	0.0159	0.0513	0.0161	0.0185	0.0304	0.0013	0.0419	0.0407	0.1338	0.0029	0.0416	0.1042	0.0162	0.0177	0.003	0.002	0.0163	0.0167	0.1208	0.0365	0.111	0.0521	0.0021
3	rs2363970	190873984	1.06	0.0472756964826134	0.94	0.800578923638966	0.127871932771823	1.16674361336512	0.0042	0.0051	0.0951	0.0146	0.0515	0.0148	0.0166	0.0304	0.0016	0.0412	0.0396	0.1351	0.0024	0.0417	0.1059	0.0141	0.0164	0.0027	0.0017	0.016	0.0171	0.1232	0.0367	0.1134	0.0514	0.0018
3	rs73199614	190874663	1.06	0.0472756964826134	0.94	0.800578923638966	0.133089348731686	1.18422322811714	0.0042	0.0051	0.0952	0.0146	0.0514	0.0148	0.0166	0.0304	0.0016	0.0412	0.0396	0.1351	0.0024	0.0417	0.1058	0.0141	0.0164	0.0028	0.0017	0.016	0.0171	0.1232	0.0367	0.1134	0.0514	0.0018
3	rs116093389	190876407	1.06	0.0472756964826134	0.94	0.800578923638966	0.141088739186953	1.22995076459455	0.0042	0.0051	0.0952	0.0145	0.0514	0.0148	0.0165	0.0304	0.0016	0.0412	0.0396	0.1351	0.0024	0.0417	0.1058	0.014	0.0164	0.0028	0.0017	0.016	0.0171	0.1232	0.0367	0.1134	0.0514	0.0018
3	rs16866197	190877111	1.06	0.0472756964826134	0.94	0.800578923638966	0.13736669741761	1.23227837314488	0.0042	0.0051	0.0953	0.0145	0.0514	0.0148	0.0165	0.0304	0.0016	0.0412	0.0396	0.1351	0.0024	0.0417	0.1058	0.014	0.0164	0.0028	0.0017	0.016	0.0171	0.1232	0.0367	0.1134	0.0514	0.0018
3	rs6770500	190889450	1.06	0.0472756964826134	0.94	0.800578923638966	0.113474123237005	1.15588372648241	0.0041	0.0047	0.0971	0.0141	0.0508	0.0148	0.0157	0.0301	0.0022	0.0405	0.0393	0.1351	0.0022	0.0421	0.1056	0.0134	0.0158	0.0028	0.0018	0.0164	0.0176	0.1244	0.0358	0.1154	0.0507	0.0019
3	rs9816160	190890486	1.06	0.0472756964826134	0.94	0.800578923638966	0.105119300632397	1.15522614017563	0.0041	0.0047	0.0971	0.0141	0.0508	0.0149	0.0157	0.0301	0.0022	0.0405	0.0393	0.135	0.0021	0.0421	0.1054	0.0134	0.0159	0.0028	0.0017	0.0163	0.0176	0.1245	0.0358	0.1155	0.0507	0.0019
3	rs17463141	190895026	1.06	0.0472756964826134	0.94	0.800578923638966	0.0753983059705949	1.00090308853997	0.004	0.0047	0.0972	0.014	0.0509	0.0149	0.0156	0.0302	0.0022	0.0404	0.0394	0.1348	0.0021	0.0428	0.1053	0.0135	0.0159	0.0028	0.0018	0.0163	0.0176	0.1246	0.0359	0.1151	0.0503	0.0019
3	rs7612218	190899740	1.06	0.0472756964826134	0.94	0.800578923638966	0.0754198315358108	1.00026293586443	0.004	0.0047	0.0972	0.014	0.0509	0.0149	0.0156	0.0302	0.0022	0.0404	0.0394	0.1348	0.0021	0.0428	0.1053	0.0135	0.0159	0.0028	0.0018	0.0163	0.0176	0.1246	0.0359	0.1151	0.0503	0.0019
3	rs114707286	190900945	1.06	0.0472756964826134	0.94	0.800578923638966	0.0754844320576057	1.00170339038775	0.004	0.0047	0.0972	0.014	0.0509	0.0149	0.0156	0.0302	0.0022	0.0404	0.0394	0.1348	0.0021	0.0428	0.1053	0.0135	0.0159	0.0028	0.0018	0.0163	0.0176	0.1246	0.0359	0.1151	0.0503	0.0019
3	rs17463685	190920845	1.06	0.0472756964826134	0.94	0.800578923638966	0.0923769795323438	1.15752798744459	0.004	0.0047	0.0973	0.0141	0.0509	0.015	0.0157	0.0302	0.0022	0.0404	0.0394	0.1348	0.0021	0.0432	0.1053	0.0134	0.0156	0.0028	0.0018	0.0164	0.0176	0.1245	0.036	0.115	0.0503	0.0018
3	rs6783287	190922618	1.06	0.0472756964826134	0.94	0.800578923638966	0.0972590900843158	1.17828154314017	0.004	0.0047	0.0973	0.0141	0.0509	0.015	0.0157	0.0303	0.0022	0.0404	0.0394	0.1348	0.0021	0.0433	0.1053	0.0134	0.0155	0.0028	0.0018	0.0164	0.0176	0.1244	0.036	0.115	0.0503	0.0018
3	rs77435223	190935483	1.06	0.0472756964826134	0.95	0.731303845289611	0.100533054080012	1.14422164281923	0.004	0.0047	0.0976	0.0142	0.0505	0.0151	0.0156	0.0304	0.0022	0.0401	0.0393	0.1348	0.0021	0.0433	0.1053	0.0133	0.0154	0.0029	0.0018	0.0164	0.0177	0.1247	0.0356	0.1152	0.0502	0.0019
3	Affx-21912285	190941037	1.06	0.0472756964826134	0.95	0.731303845289611	0.0684093826965316	0.968675212661196	0.004	0.0047	0.098	0.0145	0.0502	0.0152	0.0156	0.0305	0.0022	0.0399	0.0391	0.1348	0.0021	0.0434	0.1051	0.0132	0.0154	0.0029	0.0019	0.0165	0.0178	0.1251	0.035	0.1153	0.0501	0.0019
3	rs73199661	190952908	1.06	0.0472756964826134	0.95	0.731303845289611	0.097893204643587	0.858966277901617	0.0039	0.0042	0.0999	0.0144	0.0501	0.0159	0.0155	0.0309	0.0022	0.0393	0.0381	0.1343	0.0021	0.0429	0.1044	0.0124	0.0158	0.0033	0.0019	0.0163	0.0182	0.1262	0.0345	0.1164	0.0493	0.002
3	rs76631485	190955405	1.06	0.0472756964826134	0.95	0.731303845289611	0.0984533643874349	0.840070428579137	0.0039	0.0042	0.1	0.0144	0.0501	0.016	0.0155	0.0308	0.0022	0.0392	0.0381	0.1343	0.0021	0.0429	0.1044	0.0125	0.0157	0.0033	0.0019	0.0161	0.0182	0.1264	0.0345	0.1164	0.0493	0.002
3	rs77487185	190956855	1.06	0.0472756964826134	0.95	0.731303845289611	0.0941520251220958	0.809591746603002	0.0039	0.0042	0.1	0.0144	0.0501	0.016	0.0155	0.0308	0.0022	0.0392	0.0381	0.1343	0.0021	0.0429	0.1045	0.0125	0.0157	0.0033	0.0019	0.0161	0.0182	0.1264	0.0345	0.1164	0.0493	0.002
3	rs9841552	190958158	1.06	0.0472756964826134	0.95	0.731303845289611	0.0918144378371319	0.802851085256366	0.0039	0.0043	0.1	0.0143	0.0502	0.016	0.0155	0.0308	0.0023	0.0391	0.0381	0.1344	0.0021	0.0428	0.1045	0.0125	0.0157	0.0032	0.0019	0.0161	0.0182	0.1264	0.0345	0.1164	0.0493	0.002
3	rs78653392	190962230	1.06	0.0472756964826134	0.95	0.731303845289611	0.102613804780368	0.85183139615615	0.0039	0.0043	0.1001	0.014	0.0502	0.016	0.0155	0.0309	0.0023	0.0388	0.0381	0.1342	0.0022	0.0427	0.1044	0.0125	0.0157	0.0031	0.0019	0.016	0.0182	0.1267	0.0344	0.1168	0.0494	0.0021
3	rs56262718	190962264	1.06	0.0472756964826134	0.96	0.665984986819169	0.101414122536322	0.836054761312972	0.0039	0.0043	0.1001	0.014	0.0502	0.016	0.0155	0.0309	0.0023	0.0388	0.038	0.1342	0.0022	0.0427	0.1044	0.0125	0.0157	0.0031	0.002	0.016	0.0182	0.1267	0.0344	0.1168	0.0494	0.0021
3	rs16866371	190963920	1.06	0.0472756964826134	0.96	0.665984986819169	0.110681829698412	0.909718706925826	0.0039	0.0043	0.1001	0.014	0.0502	0.016	0.0155	0.0309	0.0023	0.0387	0.038	0.1341	0.0022	0.0427	0.1044	0.0126	0.0157	0.0031	0.002	0.016	0.0182	0.1267	0.0344	0.1169	0.0493	0.0021
3	rs1584933	190973579	1.06	0.0472756964826134	0.96	0.665984986819169	0.0923524760638621	0.715754063776738	0.0039	0.0043	0.1	0.0138	0.0501	0.0163	0.0159	0.031	0.0024	0.0382	0.0379	0.1339	0.0024	0.0425	0.1044	0.0127	0.0159	0.0031	0.002	0.0159	0.0182	0.1269	0.0342	0.1177	0.0489	0.0021
3	rs9826372	190976800	1.06	0.0472756964826134	0.96	0.665984986819169	0.116083219942595	0.618513107593303	0.0039	0.0044	0.1009	0.0135	0.0495	0.0166	0.0161	0.0312	0.0025	0.0375	0.0377	0.1329	0.0024	0.0417	0.1047	0.013	0.0163	0.003	0.0021	0.0158	0.0186	0.1274	0.0335	0.119	0.0478	0.0022
3	rs6444525	190977569	1.06	0.0472756964826134	0.96	0.665984986819169	0.100507212981989	0.596230826733403	0.0039	0.0045	0.1011	0.0135	0.0495	0.0167	0.0162	0.0313	0.0026	0.0374	0.0376	0.1326	0.0025	0.0415	0.1047	0.013	0.0165	0.003	0.0021	0.0158	0.0187	0.1273	0.0331	0.1192	0.048	0.0023
3	rs1454689	190981172	1.06	0.0472756964826134	0.96	0.665984986819169	0.118328213815052	0.542731565370679	0.0039	0.0045	0.1008	0.0135	0.0493	0.0169	0.0163	0.0312	0.0026	0.0374	0.0375	0.1319	0.0025	0.0413	0.1043	0.013	0.0181	0.0031	0.0022	0.0157	0.0185	0.1273	0.0323	0.1195	0.0483	0.0023
3	rs77167067	190981803	1.06	0.0472756964826134	0.96	0.665984986819169	0.112003512303431	0.516591700114848	0.0039	0.0045	0.1009	0.0135	0.0493	0.0169	0.0162	0.0312	0.0026	0.0374	0.0376	0.1319	0.0025	0.0413	0.1043	0.013	0.0183	0.0031	0.0021	0.0157	0.0185	0.1273	0.0323	0.1195	0.0483	0.0023
3	rs13077359	190983412	1.06	0.0472756964826134	0.97	0.604552021827049	0.111506746841638	0.513829984744972	0.0039	0.0045	0.1009	0.0135	0.0493	0.0169	0.0162	0.0312	0.0026	0.0374	0.0376	0.1319	0.0025	0.0413	0.1043	0.013	0.0183	0.0031	0.0021	0.0157	0.0185	0.1274	0.0323	0.1195	0.0482	0.0023
3	rs16866404	190986998	1.06	0.0472756964826134	0.97	0.604552021827049	0.208591672894238	0.687959716897976	0.0039	0.0045	0.101	0.0135	0.0493	0.0168	0.0162	0.0312	0.0026	0.0374	0.0374	0.1319	0.0025	0.0414	0.1042	0.0129	0.0183	0.0031	0.0021	0.0157	0.0186	0.1276	0.0322	0.1195	0.0481	0.0022
3	rs77925048	190994275	1.05	0.0578850268271129	0.97	0.604552021827049	0.387811786080101	0.178159147164241	0.0038	0.0052	0.1029	0.0143	0.0487	0.0186	0.0166	0.0313	0.0024	0.038	0.036	0.1284	0.0028	0.0408	0.1025	0.0137	0.0207	0.0036	0.003	0.015	0.0198	0.1285	0.0309	0.1201	0.0441	0.0024
3	rs10937470	191000808	1.03	0.0846525390220556	0.97	0.604552021827049	0.668806247206996	0.14451726923519	0.0038	0.0054	0.1037	0.0142	0.0484	0.0189	0.0165	0.0313	0.0023	0.0381	0.0358	0.1282	0.0029	0.0404	0.1021	0.0136	0.0214	0.0038	0.0034	0.0147	0.0203	0.1288	0.0304	0.1207	0.0426	0.0025
3	rs115200374	191005488	1.03	0.0846525390220556	0.97	0.604552021827049	0.681131764457575	0.152335667449292	0.0038	0.0054	0.1037	0.0142	0.0484	0.0189	0.0166	0.0313	0.0023	0.0381	0.0358	0.1281	0.0029	0.0404	0.1022	0.0136	0.0214	0.0038	0.0034	0.0147	0.0203	0.1288	0.0305	0.1206	0.0426	0.0024
3	rs13067368	191013346	1.03	0.0846525390220556	0.97	0.604552021827049	0.607054756200494	0.1553893040342	0.0037	0.0054	0.1037	0.0141	0.0484	0.0188	0.0165	0.0316	0.0023	0.0381	0.0358	0.1283	0.0029	0.0404	0.1025	0.0136	0.0213	0.0037	0.0033	0.0146	0.0203	0.1287	0.0305	0.1205	0.0426	0.0024
3	rs12494331	191025402	1.03	0.0846525390220556	0.97	0.604552021827049	0.669672960430571	0.141450291838221	0.0037	0.0054	0.1037	0.014	0.0485	0.0189	0.0164	0.0316	0.0022	0.038	0.0357	0.1283	0.0029	0.0404	0.1029	0.0136	0.0214	0.0037	0.0034	0.0146	0.0203	0.1287	0.0303	0.1205	0.0424	0.0024
3	rs116610331	191046621	1.02	0.101174939294895	0.97	0.604552021827049	0.802075550906653	0.166834099254973	0.0037	0.0052	0.1041	0.0138	0.0484	0.0186	0.0164	0.0316	0.0018	0.0369	0.035	0.1287	0.0028	0.041	0.1046	0.0137	0.0218	0.0039	0.0033	0.0146	0.0206	0.1294	0.0296	0.1202	0.0421	0.0023
3	rs16866487	191057336	1.01	0.120031835070186	0.97	0.604552021827049	0.781692188804436	0.146200197156492	0.0037	0.0052	0.1042	0.0138	0.0484	0.0186	0.0164	0.0317	0.0017	0.0367	0.0348	0.1289	0.0027	0.041	0.105	0.0138	0.0219	0.004	0.0033	0.0145	0.0206	0.1295	0.0295	0.1202	0.0421	0.0023
3	rs16866491	191060021	1.01	0.120031835070186	0.97	0.604552021827049	0.703497733264766	0.12656961955527	0.0037	0.0052	0.104	0.0143	0.0484	0.0185	0.0164	0.0317	0.0017	0.0367	0.0348	0.1289	0.0027	0.041	0.105	0.0138	0.0218	0.004	0.0033	0.0145	0.0205	0.1294	0.0295	0.1201	0.0421	0.0023
3	rs11542549	191075902	1.01	0.120031835070186	0.97	0.604552021827049	0.733993821148863	0.108684480987511	0.0036	0.0052	0.1042	0.0144	0.0483	0.0185	0.0162	0.0317	0.0016	0.0364	0.0346	0.1289	0.0027	0.041	0.1054	0.0139	0.0219	0.0041	0.0033	0.0144	0.0203	0.1297	0.0294	0.1199	0.0428	0.0022
3	rs115052974	191076214	1.01	0.120031835070186	0.97	0.604552021827049	0.737534889917048	0.116937056920894	0.0036	0.0052	0.1042	0.0144	0.0483	0.0185	0.0162	0.0317	0.0016	0.0364	0.0346	0.1289	0.0027	0.041	0.1054	0.0139	0.0219	0.0041	0.0033	0.0144	0.0203	0.1297	0.0294	0.1199	0.0428	0.0022
3	rs16848983	191087493	1.01	0.120031835070186	0.97	0.604552021827049	0.756496176236962	0.108684480987511	0.0036	0.0051	0.1039	0.015	0.0482	0.0184	0.016	0.0317	0.0016	0.0365	0.0344	0.1292	0.0027	0.0411	0.1055	0.014	0.0221	0.0041	0.0033	0.0142	0.0203	0.1297	0.0292	0.1201	0.0427	0.0022
3	rs73185228	191089961	1.01	0.120031835070186	0.97	0.604552021827049	0.766516022779048	0.0917086021624525	0.0036	0.0051	0.1039	0.015	0.0482	0.0184	0.0159	0.0317	0.0016	0.0365	0.0344	0.1293	0.0027	0.0411	0.1055	0.0139	0.0222	0.0041	0.0033	0.0142	0.0203	0.1297	0.0292	0.1201	0.0427	0.0022
3	rs2028572	191093053	1.01	0.120031835070186	0.97	0.604552021827049	0.955933963664037	0.0780922886293486	0.0036	0.0053	0.1039	0.015	0.0482	0.0183	0.0159	0.0317	0.0016	0.0365	0.0345	0.1293	0.0028	0.0411	0.1055	0.0138	0.0221	0.0041	0.0036	0.0142	0.0203	0.1297	0.0292	0.12	0.0427	0.0022
3	rs2028573	191093080	1.01	0.120031835070186	0.97	0.604552021827049	0.962683913427838	0.0789773617711192	0.0036	0.0053	0.1039	0.015	0.0482	0.0183	0.0159	0.0317	0.0016	0.0365	0.0345	0.1293	0.0027	0.041	0.1056	0.0138	0.0221	0.0041	0.0036	0.0142	0.0203	0.1297	0.0292	0.12	0.0427	0.0022
3	rs2028574	191093175	1.01	0.120031835070186	0.97	0.604552021827049	0.965727780800937	0.0809089168701184	0.0036	0.0052	0.1039	0.015	0.0482	0.0183	0.0159	0.0317	0.0016	0.0365	0.0345	0.1293	0.0027	0.041	0.1056	0.0138	0.0221	0.0041	0.0036	0.0142	0.0203	0.1297	0.0292	0.12	0.0427	0.0022
3	rs4677728	191093310	1.01	0.120031835070186	0.98	0.546929419532092	0.981858088022839	0.0820318751212561	0.0036	0.0052	0.1039	0.0149	0.0482	0.0183	0.0159	0.0317	0.0016	0.0365	0.0345	0.1293	0.0028	0.041	0.1056	0.0138	0.0221	0.0041	0.0036	0.0142	0.0203	0.1297	0.0292	0.12	0.0427	0.0022
3	rs293813	191097966	1.01	0.120031835070186	0.98	0.546929419532092	0.989024326699182	0.0732259513449364	0.0035	0.0052	0.1039	0.0149	0.0481	0.0183	0.0159	0.0318	0.0016	0.0364	0.0345	0.1292	0.0028	0.0411	0.1057	0.0137	0.0222	0.0041	0.0036	0.0142	0.0203	0.1299	0.0292	0.12	0.0427	0.0022
3	Affx-21914616	191100561	1.01	0.120031835070186	0.98	0.546929419532092	0.987913869197274	0.0717983474156534	0.0035	0.0052	0.1039	0.0149	0.0481	0.0183	0.0159	0.0318	0.0016	0.0364	0.0345	0.1292	0.0028	0.0411	0.1057	0.0138	0.0222	0.0041	0.0036	0.0142	0.0203	0.1299	0.0291	0.12	0.0427	0.0022
3	rs79050626	191106416	1	0.141401729381863	0.98	0.546929419532092	0.985865136798721	0.0832365891098821	0.0035	0.0052	0.1038	0.0149	0.0482	0.0184	0.0159	0.0318	0.0016	0.0364	0.0345	0.1292	0.0028	0.0411	0.1058	0.0137	0.0222	0.0041	0.0036	0.0142	0.0202	0.1299	0.0291	0.1199	0.0427	0.0022
3	rs147604673	191107358	1	0.141401729381863	0.98	0.546929419532092	0.985950465848153	0.0834632620091467	0.0035	0.0052	0.1038	0.0149	0.0482	0.0184	0.0159	0.0318	0.0016	0.0364	0.0345	0.1292	0.0028	0.0411	0.1058	0.0137	0.0222	0.0041	0.0036	0.0142	0.0202	0.1299	0.0291	0.1199	0.0427	0.0022
3	rs2293377	191114266	1	0.141401729381863	0.98	0.546929419532092	1.00196008107122	0.0833876767461409	0.0034	0.0051	0.1036	0.0148	0.0483	0.0184	0.016	0.0319	0.0016	0.0364	0.0346	0.129	0.0029	0.0411	0.1059	0.0135	0.0222	0.004	0.0036	0.0142	0.0202	0.13	0.0291	0.1198	0.0428	0.0021
3	rs293847	191114590	1	0.141401729381863	0.98	0.546929419532092	1.01418736149802	0.0829347456538004	0.0034	0.0051	0.1036	0.0148	0.0483	0.0184	0.016	0.0319	0.0016	0.0364	0.0346	0.129	0.0029	0.0411	0.1059	0.0135	0.0223	0.004	0.0036	0.0142	0.0202	0.13	0.0291	0.1198	0.0428	0.0021
3	rs9868965	191139587	1	0.141401729381863	0.98	0.546929419532092	0.987657682348475	0.0888223385193524	0.0033	0.005	0.1037	0.0147	0.0482	0.0182	0.0159	0.0319	0.0016	0.0364	0.0347	0.129	0.0029	0.0409	0.1063	0.0137	0.0222	0.0041	0.0036	0.0148	0.0201	0.1301	0.029	0.1192	0.0429	0.0021
3	rs75156294	191139926	1	0.141401729381863	0.98	0.546929419532092	0.990648221920338	0.0924162006216931	0.0033	0.005	0.1037	0.0147	0.0481	0.0182	0.0159	0.0319	0.0016	0.0364	0.0347	0.129	0.0029	0.0409	0.1063	0.0137	0.0222	0.0041	0.0036	0.0148	0.0201	0.1301	0.029	0.1192	0.0429	0.0021
3	rs16822489	191147527	0.98	0.192372589028169	0.98	0.546929419532092	1.08117719566022	0.138958796567564	0.003	0.0048	0.1046	0.0139	0.0473	0.0179	0.0155	0.032	0.0016	0.0359	0.0351	0.1287	0.0027	0.0399	0.109	0.015	0.0224	0.0044	0.0036	0.0172	0.0196	0.1299	0.0284	0.1173	0.0431	0.0019
3	rs389062	191147791	0.98	0.192372589028169	0.99	0.493036143459036	1.08250617670974	0.128530212661988	0.003	0.0048	0.1046	0.0138	0.0473	0.0179	0.0155	0.032	0.0016	0.0359	0.0351	0.1288	0.0027	0.0398	0.109	0.015	0.0224	0.0044	0.0037	0.0172	0.0196	0.1301	0.0283	0.1173	0.0431	0.0019
3	rs78315556	191148096	0.98	0.192372589028169	0.99	0.493036143459036	1.09013825851663	0.117109623517127	0.003	0.0048	0.1046	0.0138	0.0473	0.0179	0.0155	0.032	0.0015	0.0359	0.0351	0.1289	0.0027	0.0398	0.109	0.015	0.0224	0.0044	0.0037	0.0172	0.0196	0.1301	0.0283	0.1173	0.0431	0.0019
3	rs113716182	191150481	0.98	0.192372589028169	0.99	0.493036143459036	1.09209409019124	0.110198422038498	0.003	0.0048	0.1046	0.0138	0.0474	0.0178	0.0155	0.032	0.0015	0.0359	0.0351	0.1289	0.0027	0.0398	0.1091	0.015	0.0224	0.0044	0.0037	0.0173	0.0196	0.1301	0.0283	0.1172	0.0431	0.0019
3	rs115091491	191152123	0.98	0.192372589028169	0.99	0.493036143459036	1.09218302487149	0.107345519938824	0.003	0.0048	0.1046	0.0138	0.0474	0.0178	0.0154	0.032	0.0015	0.036	0.0351	0.1289	0.0028	0.0398	0.1091	0.015	0.0224	0.0044	0.0037	0.0173	0.0196	0.1301	0.0283	0.1172	0.0431	0.0019
3	rs13100475	191154590	0.98	0.192372589028169	0.99	0.493036143459036	1.09182730348916	0.100096571140738	0.003	0.0048	0.1046	0.0138	0.0474	0.0178	0.0154	0.032	0.0015	0.036	0.0351	0.1288	0.0028	0.0398	0.1091	0.015	0.0224	0.0044	0.0037	0.0173	0.0196	0.1301	0.0283	0.1172	0.0431	0.0019
3	rs13078086	191159455	0.97	0.222305343836028	0.99	0.493036143459036	1.0985939088502	0.0934420856303372	0.003	0.0048	0.1045	0.0137	0.0474	0.0175	0.0155	0.0321	0.0015	0.036	0.0353	0.1291	0.0027	0.0398	0.1094	0.0151	0.0223	0.0045	0.0037	0.0174	0.0194	0.1301	0.0281	0.1168	0.0434	0.0019
3	rs73189539	191168900	0.97	0.222305343836028	0.99	0.493036143459036	0.975392784014529	0.0912380688461112	0.003	0.0047	0.1046	0.0137	0.0475	0.017	0.0153	0.0321	0.0021	0.036	0.0355	0.129	0.0027	0.0397	0.1094	0.0152	0.0221	0.0045	0.0037	0.0174	0.0193	0.1303	0.0279	0.1166	0.0438	0.0019
3	rs116174002	191173004	0.97	0.222305343836028	0.99	0.493036143459036	0.97726251511225	0.0895210201122447	0.003	0.0047	0.1047	0.0137	0.0475	0.017	0.0153	0.032	0.0021	0.036	0.0354	0.1292	0.0027	0.0397	0.1094	0.0151	0.0221	0.0045	0.0037	0.0174	0.0193	0.1304	0.0278	0.1166	0.0438	0.0019
3	rs115249992	191178378	0.97	0.222305343836028	0.99	0.493036143459036	0.97488311276622	0.0955870358356345	0.003	0.0046	0.1049	0.0136	0.0475	0.0168	0.0152	0.0319	0.0024	0.0359	0.0355	0.1294	0.0027	0.0397	0.1095	0.0151	0.022	0.0043	0.0037	0.0174	0.0193	0.1305	0.0277	0.1168	0.0436	0.0019
3	rs293833	191179193	0.97	0.222305343836028	0.99	0.493036143459036	0.957198085425418	0.0910814379622124	0.003	0.0046	0.1049	0.0136	0.0475	0.0168	0.0152	0.0319	0.0024	0.0359	0.0355	0.1294	0.0027	0.0397	0.1096	0.0151	0.022	0.0043	0.0037	0.0174	0.0193	0.1305	0.0277	0.1168	0.0436	0.0019
3	rs545100	191182592	0.97	0.222305343836028	0.99	0.493036143459036	0.956355260905731	0.0921014462994714	0.003	0.0047	0.105	0.0136	0.0475	0.0167	0.0152	0.0319	0.0024	0.0359	0.0356	0.1294	0.0027	0.0397	0.1094	0.0152	0.0219	0.0043	0.0037	0.0174	0.0194	0.1305	0.0277	0.1168	0.0436	0.0019
3	rs74454424	191190319	0.97	0.222305343836028	0.99	0.493036143459036	0.958462897077665	0.0979121601905018	0.003	0.0046	0.105	0.0136	0.0475	0.0167	0.0152	0.0319	0.0024	0.0359	0.0356	0.1294	0.0027	0.0397	0.1094	0.0152	0.0219	0.0043	0.0037	0.0174	0.0194	0.1305	0.0277	0.1168	0.0435	0.0019
3	rs433617	191191560	0.97	0.222305343836028	0.99	0.493036143459036	0.958125546536569	0.0983959544946458	0.003	0.0046	0.1051	0.0136	0.0475	0.0167	0.0152	0.0319	0.0024	0.0359	0.0356	0.1294	0.0027	0.0397	0.1094	0.0152	0.0219	0.0043	0.0037	0.0174	0.0193	0.1305	0.0277	0.1168	0.0435	0.0019
3	rs518974	191192854	0.97	0.222305343836028	0.98	0.546929419532092	0.950632194735647	0.0979121601905018	0.003	0.0046	0.1051	0.0136	0.0475	0.0167	0.0151	0.0319	0.0024	0.0359	0.0356	0.1293	0.0027	0.0397	0.1094	0.0152	0.0219	0.0043	0.0037	0.0175	0.0194	0.1306	0.0277	0.1168	0.0435	0.0019
3	rs16822582	191196592	0.97	0.222305343836028	0.98	0.546929419532092	0.94006530320002	0.103943731717175	0.0031	0.0047	0.105	0.0141	0.0472	0.0165	0.015	0.0318	0.0026	0.0355	0.0359	0.1291	0.0027	0.0393	0.109	0.0156	0.0218	0.0043	0.0038	0.0175	0.0195	0.1308	0.0275	0.1168	0.0432	0.0021
3	rs62289082	191199308	0.97	0.222305343836028	0.98	0.546929419532092	0.948279769141549	0.101073454066967	0.0031	0.0047	0.1049	0.0142	0.0472	0.0165	0.015	0.0318	0.0026	0.0355	0.036	0.1291	0.0027	0.0393	0.1089	0.0157	0.0219	0.0043	0.0039	0.0176	0.0195	0.1308	0.0275	0.1168	0.0432	0.0021
3	rs4687218	191213468	0.97	0.222305343836028	0.98	0.546929419532092	1.01366949390593	0.0725820932031408	0.0032	0.0049	0.1046	0.0147	0.0471	0.0165	0.0151	0.032	0.0027	0.0353	0.0363	0.1288	0.0028	0.0393	0.1083	0.0162	0.0221	0.0043	0.004	0.0177	0.0197	0.1307	0.0274	0.1162	0.043	0.0022
3	rs6794379	191220050	0.96	0.255413023536062	0.98	0.546929419532092	1.08091147782753	0.0766992598697295	0.0033	0.0049	0.1043	0.0149	0.0473	0.0162	0.0151	0.0323	0.0028	0.0351	0.0363	0.1289	0.0029	0.0392	0.1081	0.0162	0.0223	0.0044	0.004	0.0175	0.0197	0.1312	0.0273	0.1158	0.0427	0.0023
3	rs11922246	191221377	0.96	0.255413023536062	0.98	0.546929419532092	1.07330535724435	0.0791992646146135	0.0033	0.0049	0.1043	0.0149	0.0473	0.0163	0.0151	0.0323	0.0028	0.0351	0.0363	0.1289	0.0029	0.0393	0.1081	0.0162	0.0223	0.0044	0.004	0.0175	0.0197	0.1312	0.0273	0.1157	0.0427	0.0023
3	rs62289084	191224013	0.96	0.255413023536062	0.98	0.546929419532092	1.03525116528166	0.0530707769912157	0.0035	0.005	0.1032	0.015	0.0476	0.0163	0.0151	0.0326	0.0028	0.0348	0.0362	0.1292	0.003	0.0395	0.108	0.016	0.0226	0.0043	0.0041	0.0175	0.0197	0.1314	0.027	0.1157	0.0426	0.0023
3	rs115558648	191227538	0.94	0.331738599837001	0.98	0.546929419532092	1.32490220085511	0.0207279886124778	0.0042	0.0057	0.1017	0.0159	0.0465	0.0155	0.0155	0.033	0.0033	0.0321	0.0345	0.1308	0.0037	0.0398	0.1077	0.0165	0.0231	0.0045	0.0045	0.0166	0.0196	0.1378	0.0253	0.1119	0.0424	0.0027
3	rs2365025	191228498	0.94	0.331738599837001	0.98	0.546929419532092	1.34895167786994	0.0204447408194145	0.0042	0.0056	0.1017	0.0159	0.0465	0.0155	0.0155	0.033	0.0033	0.0321	0.0345	0.1308	0.0037	0.0398	0.1077	0.0165	0.0232	0.0045	0.0045	0.0166	0.0196	0.1379	0.0253	0.1119	0.0424	0.0027
3	rs73193799	191233635	0.94	0.331738599837001	0.98	0.546929419532092	1.38250394114769	0.0207686064913801	0.0042	0.0056	0.1015	0.0163	0.0463	0.0155	0.0157	0.0328	0.0033	0.032	0.0344	0.1305	0.0037	0.0393	0.108	0.0169	0.0233	0.0045	0.0046	0.0165	0.0195	0.1381	0.0251	0.1123	0.0424	0.0027
3	rs2365026	191235161	0.94	0.331738599837001	0.99	0.493036143459036	1.39196552533488	0.0206063657619705	0.0043	0.0056	0.1015	0.0163	0.0464	0.0154	0.0157	0.0327	0.0033	0.032	0.0344	0.1306	0.0038	0.0392	0.1079	0.0168	0.0232	0.0045	0.0046	0.0165	0.0195	0.1381	0.0251	0.1125	0.0425	0.0027
3	rs11717616	191235802	0.94	0.331738599837001	0.99	0.493036143459036	1.39763446658174	0.0209722724199734	0.0043	0.0056	0.1015	0.0163	0.0464	0.0154	0.0157	0.0326	0.0033	0.032	0.0344	0.1306	0.0038	0.0392	0.1079	0.0168	0.0232	0.0045	0.0046	0.0165	0.0195	0.1381	0.0252	0.1126	0.0424	0.0027
3	rs35554080	191242036	0.94	0.331738599837001	0.98	0.546929419532092	1.39577645343176	0.0248012363285084	0.0043	0.0056	0.1016	0.0163	0.0464	0.0154	0.0157	0.0327	0.0033	0.0319	0.0344	0.1305	0.0038	0.0391	0.1077	0.0169	0.0231	0.0045	0.0046	0.0166	0.0196	0.1381	0.0252	0.1126	0.0423	0.0027
3	rs76675952	191242525	0.94	0.331738599837001	0.98	0.546929419532092	1.38201688428575	0.022805792204926	0.0043	0.0056	0.1016	0.0163	0.0464	0.0154	0.0157	0.0327	0.0033	0.0319	0.0344	0.1305	0.0038	0.0391	0.1077	0.0169	0.0231	0.0045	0.0046	0.0166	0.0196	0.1381	0.0252	0.1127	0.0423	0.0027
3	rs34140726	191247370	0.93	0.375229593708928	0.98	0.546929419532092	1.54920404331873	0.0370609845395005	0.0045	0.0056	0.102	0.0161	0.0458	0.0152	0.0156	0.0327	0.0035	0.0322	0.0345	0.1311	0.0039	0.039	0.1057	0.017	0.0228	0.0045	0.0048	0.0166	0.0201	0.1384	0.0254	0.113	0.0423	0.0028
3	rs9882364	191247780	0.93	0.375229593708928	0.98	0.546929419532092	1.53257685596132	0.0372211342439854	0.0045	0.0056	0.102	0.0162	0.0457	0.0152	0.0156	0.0327	0.0035	0.0323	0.0344	0.1311	0.0039	0.039	0.1056	0.0171	0.0227	0.0046	0.0048	0.0166	0.0201	0.1383	0.0255	0.1129	0.0423	0.0028
3	rs12493126	191249651	0.93	0.375229593708928	0.98	0.546929419532092	1.52570175499143	0.0406006561308255	0.0045	0.0056	0.1021	0.0162	0.0457	0.0152	0.0156	0.0327	0.0035	0.0323	0.0344	0.1312	0.0039	0.0391	0.1053	0.0171	0.0226	0.0046	0.0048	0.0167	0.0202	0.1384	0.0255	0.1129	0.0423	0.0028
3	rs6794065	191256891	0.93	0.375229593708928	0.98	0.546929419532092	1.49319898426275	0.0452716521460771	0.0045	0.0056	0.1023	0.0161	0.0458	0.0149	0.0154	0.0325	0.0035	0.0322	0.0344	0.1316	0.0039	0.0391	0.105	0.0173	0.0222	0.0046	0.0048	0.0167	0.0201	0.1386	0.0254	0.1134	0.0423	0.0028
3	rs73064797	191257811	0.93	0.375229593708928	0.98	0.546929419532092	1.0735703247515	0.0552157708384631	0.0047	0.0056	0.1019	0.0157	0.0457	0.0145	0.0156	0.0324	0.0038	0.0317	0.0347	0.1329	0.0041	0.0389	0.1045	0.0173	0.0222	0.0048	0.0045	0.0163	0.0199	0.138	0.0267	0.1133	0.0427	0.0028
3	rs56845668	191260127	0.92	0.422441555019286	0.98	0.546929419532092	0.419131449598984	0.0431930576895719	0.0047	0.0054	0.1019	0.0152	0.0457	0.0144	0.0156	0.0323	0.0036	0.0314	0.035	0.1339	0.004	0.0389	0.1051	0.017	0.0216	0.0046	0.0035	0.016	0.0195	0.1387	0.0272	0.1146	0.0429	0.0025
3	rs11924324	191262206	0.92	0.422441555019286	0.98	0.546929419532092	0.400091324680187	0.0517643442350716	0.0047	0.0054	0.1019	0.0152	0.0457	0.0143	0.0156	0.0323	0.0036	0.0314	0.0351	0.134	0.004	0.0389	0.1052	0.0169	0.0216	0.0046	0.0034	0.016	0.0195	0.1386	0.0273	0.1147	0.043	0.0025
3	rs1405037	191267203	0.92	0.422441555019286	0.99	0.493036143459036	0.372503090820129	0.0478109234966715	0.0046	0.0054	0.102	0.0151	0.046	0.0143	0.0156	0.0321	0.0036	0.0312	0.0353	0.1342	0.0039	0.0388	0.1053	0.0168	0.0215	0.0045	0.0033	0.0157	0.0194	0.1389	0.0274	0.1151	0.0427	0.0025
3	rs78364302	191273678	0.92	0.422441555019286	0.99	0.493036143459036	0.356495350002893	0.0431359396601652	0.0046	0.0053	0.1021	0.0151	0.0462	0.0143	0.0156	0.0321	0.0035	0.0312	0.0353	0.1343	0.0039	0.0387	0.1054	0.0168	0.0214	0.0045	0.0033	0.0155	0.0194	0.139	0.0274	0.1153	0.0425	0.0025
3	rs9841924	191280430	0.92	0.422441555019286	0.99	0.493036143459036	0.365613982926378	0.0549615158225344	0.0046	0.0053	0.1021	0.015	0.0463	0.0143	0.0157	0.032	0.0035	0.0311	0.0354	0.1344	0.0039	0.0387	0.1055	0.0168	0.0214	0.0045	0.0032	0.0154	0.0194	0.1391	0.0275	0.1154	0.0423	0.0025
3	rs6785184	191290916	0.92	0.422441555019286	0.99	0.493036143459036	0.390933378941893	0.0698192862789994	0.0046	0.0053	0.1018	0.0151	0.0463	0.0144	0.0157	0.0319	0.0035	0.0309	0.0354	0.1346	0.0038	0.0387	0.1056	0.0169	0.0214	0.0045	0.0032	0.0153	0.0195	0.1395	0.0277	0.1157	0.0418	0.0024
3	rs7430173	191300071	0.92	0.422441555019286	0.99	0.493036143459036	0.374686478847603	0.0656563058331336	0.0046	0.0053	0.1017	0.0151	0.0463	0.0144	0.0157	0.0318	0.0035	0.0308	0.0357	0.1347	0.0038	0.0386	0.1056	0.0169	0.0213	0.0045	0.0032	0.0153	0.0195	0.1395	0.0277	0.1157	0.0417	0.0024
3	rs28672713	191300498	0.92	0.422441555019286	0.99	0.493036143459036	0.367235404166945	0.0658619093009029	0.0046	0.0053	0.1018	0.0151	0.0464	0.0144	0.0157	0.0318	0.0035	0.0307	0.036	0.1346	0.0038	0.0386	0.1056	0.0169	0.0212	0.0045	0.0032	0.0153	0.0195	0.1394	0.0277	0.1157	0.0417	0.0024
3	rs2068812	191303935	0.92	0.422441555019286	0.99	0.493036143459036	0.32368794449516	0.0624035290588065	0.0045	0.0052	0.1017	0.015	0.0464	0.0142	0.0156	0.0317	0.0035	0.0306	0.0363	0.1348	0.0039	0.0387	0.1057	0.0167	0.0211	0.0046	0.0032	0.0153	0.0194	0.1396	0.0278	0.1158	0.0415	0.0026
3	rs76951613	191312326	0.92	0.422441555019286	0.99	0.493036143459036	0.302277452674802	0.05559810062116	0.0045	0.0052	0.1017	0.015	0.0464	0.0142	0.0156	0.0317	0.0035	0.0306	0.0363	0.1349	0.0039	0.0387	0.1058	0.0167	0.0211	0.0046	0.0032	0.0152	0.0193	0.1396	0.0278	0.1158	0.0414	0.0026
3	rs7618854	191320956	0.92	0.422441555019286	0.99	0.493036143459036	0.278216087998568	0.0391672998305156	0.0045	0.0049	0.1013	0.0151	0.0463	0.0144	0.0161	0.0309	0.0035	0.0307	0.0365	0.1357	0.0038	0.0388	0.1065	0.0167	0.0211	0.005	0.0032	0.0148	0.0187	0.1396	0.0285	0.1153	0.041	0.0026
3	rs35384219	191329002	0.92	0.422441555019286	0.99	0.493036143459036	0.281218349261794	0.0286965491729155	0.0045	0.0045	0.1015	0.0147	0.0461	0.0142	0.0163	0.0306	0.0035	0.0301	0.0368	0.1364	0.0038	0.0391	0.1067	0.0168	0.021	0.0052	0.0032	0.0145	0.0183	0.1395	0.0289	0.1157	0.0407	0.0026
3	rs6797669	191329724	0.92	0.422441555019286	0.99	0.493036143459036	0.282254374495049	0.0303291330216578	0.0046	0.0045	0.1016	0.0148	0.0461	0.0142	0.0163	0.0306	0.0035	0.0301	0.0368	0.1364	0.0038	0.0391	0.1067	0.0168	0.0209	0.0052	0.0032	0.0145	0.0183	0.1394	0.0289	0.1158	0.0407	0.0026
3	rs9843703	191342471	0.92	0.422441555019286	0.99	0.493036143459036	0.301984168894269	0.0224247463605548	0.0046	0.0045	0.1015	0.0147	0.046	0.0141	0.0163	0.0305	0.0035	0.03	0.0369	0.1365	0.0038	0.0392	0.1067	0.0171	0.0209	0.0052	0.0032	0.0144	0.0182	0.1393	0.029	0.1159	0.0408	0.0026
3	rs2365851	191343783	0.92	0.422441555019286	0.99	0.493036143459036	0.301105223111364	0.0217965241477336	0.0046	0.0045	0.1015	0.0147	0.046	0.0141	0.0163	0.0305	0.0035	0.03	0.0369	0.1365	0.0038	0.0392	0.1067	0.0171	0.0209	0.0052	0.0032	0.0144	0.0181	0.1393	0.029	0.1159	0.0408	0.0026
3	rs13433981	191347675	0.92	0.422441555019286	0.99	0.493036143459036	0.3092625085422	0.02388036763644	0.0046	0.0045	0.1014	0.0147	0.046	0.0141	0.0163	0.0304	0.0035	0.03	0.0369	0.1365	0.0038	0.0391	0.1066	0.0172	0.0209	0.0052	0.0033	0.0143	0.0181	0.1393	0.0291	0.116	0.0407	0.0026
3	rs12491931	191348677	0.92	0.422441555019286	0.99	0.493036143459036	0.320654155242708	0.0266925020420461	0.0046	0.0045	0.1013	0.0147	0.0459	0.0141	0.0164	0.0304	0.0035	0.03	0.0369	0.1366	0.0038	0.0391	0.1066	0.0173	0.0209	0.0052	0.0033	0.0143	0.0181	0.1393	0.0291	0.1161	0.0407	0.0026
3	rs77280917	191349175	0.92	0.422441555019286	0.99	0.493036143459036	0.314581591035631	0.0251563994761228	0.0046	0.0045	0.1013	0.0147	0.0459	0.0141	0.0164	0.0304	0.0035	0.03	0.0369	0.1366	0.0038	0.0391	0.1066	0.0173	0.0209	0.0052	0.0033	0.0143	0.0181	0.1392	0.0291	0.1162	0.0407	0.0026
3	rs73204651	191365886	0.92	0.422441555019286	0.99	0.493036143459036	0.327603220590217	0.0350076971733541	0.0046	0.0044	0.1014	0.0147	0.0458	0.0143	0.0164	0.0302	0.0035	0.0299	0.0369	0.1374	0.0036	0.0387	0.1067	0.0174	0.0208	0.0052	0.0033	0.0141	0.0181	0.1391	0.0293	0.1165	0.0404	0.0026
3	rs35727241	191366444	0.92	0.422441555019286	0.99	0.493036143459036	0.328675293363928	0.0348001270654683	0.0046	0.0044	0.1014	0.0147	0.0458	0.0143	0.0165	0.0302	0.0035	0.0299	0.0369	0.1374	0.0036	0.0387	0.1067	0.0174	0.0208	0.0052	0.0033	0.0141	0.0181	0.1391	0.0294	0.1165	0.0404	0.0026
3	rs13061555	191373334	0.92	0.422441555019286	0.99	0.493036143459036	0.339340578298048	0.0380265792643698	0.0045	0.0044	0.1015	0.0148	0.0458	0.0143	0.0165	0.0302	0.0035	0.0299	0.0369	0.1377	0.0036	0.0385	0.1068	0.0175	0.0208	0.0052	0.0033	0.014	0.0181	0.139	0.0294	0.1166	0.0403	0.0026
3	rs116255359	191373458	0.92	0.422441555019286	0.99	0.493036143459036	0.339340578298048	0.0381886055427762	0.0045	0.0044	0.1015	0.0148	0.0458	0.0143	0.0165	0.0302	0.0035	0.0299	0.0369	0.1377	0.0036	0.0385	0.1067	0.0174	0.0208	0.0052	0.0033	0.014	0.0181	0.139	0.0294	0.1166	0.0402	0.0026
3	rs77869481	191374294	0.92	0.422441555019286	0.99	0.493036143459036	0.338458008672585	0.0361066857100497	0.0046	0.0044	0.1015	0.0147	0.0458	0.0143	0.0165	0.0302	0.0035	0.0299	0.0369	0.1376	0.0036	0.0385	0.1066	0.0174	0.0207	0.0053	0.0033	0.014	0.0181	0.139	0.0295	0.1166	0.0402	0.0026
3	rs11712348	191383888	0.91	0.473491286898298	0.99	0.493036143459036	0.330363673168095	0.0302805153414081	0.0046	0.0044	0.1018	0.0148	0.0456	0.0144	0.0166	0.0303	0.0035	0.0299	0.0368	0.1379	0.0036	0.0383	0.1061	0.0174	0.0207	0.0052	0.0033	0.0139	0.018	0.1395	0.0295	0.1163	0.0401	0.0026
3	rs77357790	191403060	0.91	0.473491286898298	0.99	0.493036143459036	0.312587554450339	0.0325543087444737	0.0046	0.0044	0.102	0.0148	0.0455	0.0144	0.0167	0.0303	0.0034	0.0299	0.0369	0.1383	0.0035	0.0381	0.1061	0.0174	0.0207	0.0053	0.0032	0.0139	0.018	0.1393	0.0296	0.1163	0.04	0.0026
3	rs9809440	191413126	0.91	0.473491286898298	0.99	0.493036143459036	0.291238907336937	0.042907804515862	0.0045	0.0046	0.103	0.0151	0.0451	0.0143	0.0167	0.03	0.0032	0.0295	0.0372	0.14	0.0032	0.0373	0.1063	0.0176	0.0207	0.0054	0.0031	0.0137	0.0177	0.1384	0.0304	0.1162	0.0396	0.0025
3	rs1083698	191413314	0.91	0.473491286898298	0.99	0.493036143459036	0.30635001891437	0.044458155480837	0.0044	0.0046	0.1032	0.015	0.045	0.0142	0.0167	0.03	0.0032	0.0295	0.0374	0.1404	0.0032	0.0371	0.1064	0.0176	0.0207	0.0053	0.003	0.0137	0.0177	0.1383	0.0303	0.1162	0.0397	0.0026
3	rs73204676	191413512	0.91	0.473491286898298	0.99	0.493036143459036	0.294749407100399	0.0479903574485718	0.0043	0.0046	0.1034	0.015	0.0448	0.0142	0.0167	0.03	0.0032	0.0296	0.0373	0.1409	0.0032	0.037	0.1064	0.0177	0.0208	0.0053	0.0029	0.0137	0.0176	0.1383	0.0305	0.1157	0.0397	0.0025
3	rs7635192	191428252	0.9	0.528487958927512	0.99	0.493036143459036	0.171017407954431	0.0964663948641865	0.0037	0.0043	0.1081	0.0141	0.0435	0.0135	0.0163	0.0278	0.0021	0.0291	0.037	0.1491	0.0028	0.0354	0.1075	0.0167	0.0194	0.0048	0.0017	0.0128	0.0162	0.1381	0.0313	0.1173	0.0403	0.0022
3	rs11707389	191432503	0.9	0.528487958927512	0.99	0.493036143459036	0.14277991241977	0.0903779228433499	0.0037	0.0043	0.1085	0.014	0.0435	0.0134	0.0163	0.0276	0.002	0.0291	0.037	0.1498	0.0028	0.0353	0.1076	0.0166	0.0193	0.0048	0.0016	0.0128	0.0161	0.1381	0.0314	0.1174	0.0403	0.0022
3	rs7619568	191433799	0.9	0.528487958927512	0.99	0.493036143459036	0.141247769587028	0.0864325386036107	0.0037	0.0043	0.1086	0.014	0.0435	0.0134	0.0163	0.0276	0.002	0.0291	0.0374	0.1497	0.0028	0.0353	0.1076	0.0166	0.0192	0.0048	0.0016	0.0128	0.016	0.1381	0.0314	0.1174	0.0403	0.0022
3	rs709080	191446414	0.9	0.528487958927512	1	0.442785362986439	0.157455109965894	0.0889774124480261	0.0035	0.0043	0.1086	0.014	0.0435	0.0134	0.0163	0.0274	0.0018	0.029	0.0374	0.1501	0.0028	0.0352	0.1077	0.0174	0.0192	0.0047	0.0014	0.0127	0.0159	0.138	0.0315	0.1174	0.0403	0.0021
3	rs73204702	191455939	0.9	0.528487958927512	1.01	0.39608418712213	0.155022962264263	0.0881258425092781	0.0035	0.0042	0.1089	0.0142	0.0436	0.0134	0.0163	0.0271	0.0018	0.0289	0.0377	0.1507	0.0028	0.035	0.1083	0.0175	0.019	0.0046	0.0013	0.0126	0.0157	0.1379	0.0314	0.1173	0.0402	0.0021
3	rs75986252	191456487	0.9	0.528487958927512	1.02	0.35283343175317	0.15415016994652	0.0876627292794626	0.0035	0.0042	0.1088	0.0142	0.0435	0.0134	0.0163	0.0271	0.0018	0.0289	0.0377	0.1507	0.0028	0.035	0.1082	0.0175	0.019	0.0046	0.0013	0.0126	0.0157	0.1379	0.0315	0.1172	0.0403	0.0021
3	rs55906631	191458798	0.9	0.528487958927512	1.02	0.35283343175317	0.154217204548529	0.0875856385991147	0.0035	0.0042	0.1088	0.0142	0.0435	0.0134	0.0163	0.0271	0.0018	0.0289	0.0377	0.1507	0.0028	0.035	0.1082	0.0175	0.019	0.0046	0.0013	0.0126	0.0157	0.1379	0.0315	0.1172	0.0403	0.0021
3	rs709096	191466674	0.9	0.528487958927512	1.02	0.35283343175317	0.157014321256266	0.0878169919829966	0.0035	0.0042	0.1089	0.0142	0.0435	0.0134	0.0164	0.027	0.0018	0.0288	0.0377	0.1509	0.0028	0.0349	0.1082	0.0175	0.019	0.0046	0.0013	0.0125	0.0156	0.138	0.0314	0.1173	0.0402	0.0021
3	rs9820015	191468223	0.9	0.528487958927512	1.02	0.35283343175317	0.159123085419892	0.0891325942349568	0.0035	0.0042	0.1089	0.0142	0.0435	0.0134	0.0164	0.027	0.0018	0.0288	0.0377	0.1509	0.0028	0.0349	0.1082	0.0175	0.019	0.0046	0.0013	0.0125	0.0156	0.138	0.0314	0.1173	0.0402	0.0021
3	rs709104	191471340	0.9	0.528487958927512	1.02	0.35283343175317	0.163876236244343	0.0876627292794626	0.0035	0.0042	0.1089	0.0142	0.0436	0.0134	0.0164	0.027	0.0018	0.0288	0.0378	0.151	0.0028	0.0349	0.1081	0.0175	0.019	0.0046	0.0013	0.0125	0.0156	0.1379	0.0314	0.1174	0.0402	0.0021
3	rs709124	191487762	0.9	0.528487958927512	1.02	0.35283343175317	0.171302474045403	0.0943136355729378	0.0035	0.0043	0.1096	0.0142	0.0437	0.0134	0.0163	0.0269	0.0019	0.0286	0.0377	0.151	0.0028	0.0344	0.1085	0.0175	0.0189	0.0046	0.0012	0.0126	0.0156	0.1377	0.0315	0.1176	0.04	0.0021
3	rs116366487	191490710	0.9	0.528487958927512	1.02	0.35283343175317	0.171338126722616	0.0953477608535485	0.0035	0.0043	0.1096	0.0143	0.0436	0.0134	0.0163	0.0269	0.0018	0.0286	0.0377	0.151	0.0028	0.0344	0.1085	0.0175	0.0189	0.0046	0.0012	0.0126	0.0155	0.1377	0.0314	0.1176	0.04	0.0021
3	rs779273	191506526	0.9	0.528487958927512	1.02	0.35283343175317	0.181416935973276	0.1069284058188	0.0034	0.0044	0.11	0.0145	0.0433	0.0134	0.0164	0.0268	0.0018	0.0285	0.0377	0.1512	0.0027	0.0342	0.1086	0.0175	0.0189	0.0045	0.0011	0.0127	0.0155	0.1376	0.0314	0.1179	0.0398	0.0021
3	rs77486995	191506703	0.9	0.528487958927512	1.02	0.35283343175317	0.183784476443665	0.107345519938824	0.0034	0.0044	0.11	0.0145	0.0433	0.0134	0.0164	0.0268	0.0018	0.0285	0.0376	0.1512	0.0027	0.0342	0.1085	0.0176	0.019	0.0045	0.0011	0.0127	0.0155	0.1375	0.0314	0.1179	0.0398	0.0021
3	rs9853301	191520086	0.9	0.528487958927512	1.02	0.35283343175317	0.196812915650915	0.161658093231535	0.0032	0.0044	0.1107	0.0148	0.0428	0.0135	0.0165	0.027	0.0018	0.028	0.038	0.1509	0.0025	0.0342	0.1095	0.0174	0.0189	0.0043	9e-04	0.0128	0.0153	0.1364	0.0322	0.1182	0.0401	0.0018
3	rs1516489	191521852	0.9	0.528487958927512	1.02	0.35283343175317	0.19431201388791	0.167128792396699	0.0032	0.0044	0.1107	0.0148	0.0428	0.0135	0.0165	0.027	0.0018	0.028	0.038	0.1508	0.0025	0.0342	0.1096	0.0174	0.0189	0.0043	9e-04	0.0128	0.0153	0.1364	0.0322	0.1182	0.0401	0.0018
3	rs76059791	191522062	0.9	0.528487958927512	1.02	0.35283343175317	0.19423535215858	0.168309385924453	0.0032	0.0044	0.1107	0.0148	0.0428	0.0135	0.0165	0.027	0.0018	0.028	0.038	0.1508	0.0025	0.0342	0.1096	0.0174	0.0189	0.0043	9e-04	0.0128	0.0153	0.1364	0.0322	0.1182	0.0401	0.0018
3	rs73062888	191523185	0.9	0.528487958927512	1.02	0.35283343175317	0.19080344020638	0.162532983161867	0.0032	0.0044	0.1107	0.0149	0.0428	0.0135	0.0166	0.0269	0.0018	0.028	0.038	0.1508	0.0025	0.034	0.1095	0.0175	0.019	0.0043	9e-04	0.0129	0.0152	0.1364	0.0319	0.1182	0.0402	0.0018
3	rs73207148	191524906	0.9	0.528487958927512	1.02	0.35283343175317	0.187256323405898	0.156347993447435	0.0033	0.0044	0.1107	0.0149	0.0428	0.0135	0.0165	0.0269	0.0018	0.028	0.038	0.1507	0.0025	0.034	0.1095	0.0175	0.019	0.0043	0.001	0.0129	0.0152	0.1364	0.0319	0.1182	0.0402	0.0018
3	rs79704528	191535345	0.9	0.528487958927512	1.03	0.312927433563081	0.17240971342238	0.133118058492342	0.0035	0.0045	0.1106	0.0148	0.0427	0.0134	0.0164	0.0267	0.0019	0.0279	0.0381	0.1505	0.0028	0.0341	0.1096	0.0174	0.0189	0.0044	0.001	0.0131	0.015	0.1364	0.0319	0.118	0.0408	0.0019
3	rs80170690	191538492	0.9	0.528487958927512	1.03	0.312927433563081	0.168358341383208	0.126303135951984	0.0035	0.0045	0.1106	0.0148	0.0427	0.0134	0.0163	0.0267	0.0019	0.0279	0.0381	0.1505	0.0028	0.0341	0.1096	0.0174	0.0189	0.0044	0.001	0.0131	0.015	0.1363	0.0319	0.118	0.0408	0.0018
3	rs62289141	191565315	0.9	0.528487958927512	1.03	0.312927433563081	0.152180390333895	0.12426706791209	0.0035	0.0045	0.1109	0.0147	0.0427	0.0134	0.0162	0.0267	0.0019	0.0279	0.0382	0.1504	0.0028	0.0341	0.1098	0.0173	0.0187	0.0043	0.001	0.0133	0.015	0.1362	0.0321	0.1179	0.0408	0.0018
3	rs1996313	191567889	0.9	0.528487958927512	1.03	0.312927433563081	0.148547884985946	0.122857982015617	0.0035	0.0045	0.1111	0.0147	0.0426	0.0134	0.0161	0.0267	0.0019	0.0278	0.0382	0.1503	0.0028	0.0341	0.1098	0.0173	0.0186	0.0042	0.001	0.0134	0.015	0.1361	0.0321	0.1179	0.0408	0.0017
3	rs779326	191578101	0.9	0.528487958927512	1.03	0.312927433563081	0.135372880715181	0.145919219953909	0.0035	0.0045	0.112	0.0147	0.0433	0.0134	0.0157	0.0265	0.0018	0.0274	0.0383	0.1495	0.0028	0.0341	0.1103	0.0172	0.0184	0.0039	0.001	0.0138	0.0151	0.1354	0.0326	0.1184	0.0407	0.0016
3	rs35365921	191581665	0.9	0.528487958927512	1.03	0.312927433563081	0.123160850959645	0.165167622530946	0.0036	0.0045	0.1119	0.0147	0.0435	0.0134	0.0157	0.0264	0.0018	0.0275	0.0386	0.1496	0.0028	0.0341	0.1107	0.0173	0.0182	0.0037	0.001	0.0141	0.0151	0.1352	0.0326	0.1179	0.0405	0.0015
3	rs76125254	191587127	0.9	0.528487958927512	1.03	0.312927433563081	0.12922477784333	0.165363373537302	0.0036	0.0045	0.1119	0.0147	0.0435	0.0134	0.0156	0.0264	0.0018	0.0275	0.0387	0.1496	0.0028	0.0341	0.1108	0.0174	0.0183	0.0036	9e-04	0.0141	0.0151	0.1352	0.0328	0.1176	0.0405	0.0015
3	rs115772660	191588020	0.9	0.528487958927512	1.04	0.276253925711104	0.129375626241237	0.162143937391934	0.0036	0.0045	0.1119	0.0147	0.0435	0.0134	0.0156	0.0264	0.0018	0.0275	0.0387	0.1496	0.0028	0.0341	0.1108	0.0174	0.0183	0.0036	0.001	0.0141	0.015	0.1353	0.0328	0.1175	0.0405	0.0015
3	rs78798015	191590310	0.9	0.528487958927512	1.04	0.276253925711104	0.13134634944884	0.162727629385313	0.0037	0.0045	0.1119	0.0147	0.0434	0.0134	0.0155	0.0263	0.0018	0.0275	0.0387	0.1497	0.0028	0.0341	0.1108	0.0174	0.0183	0.0036	9e-04	0.0141	0.015	0.1354	0.0329	0.1173	0.0406	0.0015
3	rs809656	191592192	0.9	0.528487958927512	1.04	0.276253925711104	0.133027956174427	0.170778274654062	0.0037	0.0045	0.1119	0.0147	0.0434	0.0134	0.0155	0.0263	0.0018	0.0275	0.0387	0.1497	0.0028	0.0341	0.1108	0.0174	0.0183	0.0036	9e-04	0.0141	0.015	0.1354	0.033	0.1172	0.0406	0.0015
3	rs62289144	191593851	0.9	0.528487958927512	1.04	0.276253925711104	0.134753403408175	0.176253736723342	0.0037	0.0045	0.1119	0.0147	0.0434	0.0134	0.0155	0.0263	0.0018	0.0275	0.0386	0.1497	0.0028	0.0341	0.1108	0.0174	0.0183	0.0036	9e-04	0.0142	0.015	0.1354	0.033	0.1172	0.0407	0.0015
3	rs116266997	191610414	0.9	0.528487958927512	1.04	0.276253925711104	0.124070935663717	0.1593332279395	0.0037	0.0045	0.1121	0.0147	0.0433	0.0134	0.0155	0.0263	0.0018	0.0276	0.0387	0.1495	0.0028	0.0342	0.1106	0.0173	0.0181	0.0036	0.001	0.0142	0.015	0.1352	0.0331	0.1173	0.041	0.0015
3	rs188829777	191619436	0.9	0.528487958927512	1.04	0.276253925711104	0.121178813315778	0.15894691087472	0.0037	0.0045	0.1121	0.0148	0.0433	0.0134	0.0155	0.0263	0.0019	0.0277	0.0387	0.1494	0.0028	0.0342	0.1106	0.0174	0.018	0.0036	0.001	0.0142	0.015	0.1351	0.0331	0.1174	0.041	0.0015
3	rs4603905	191621611	0.9	0.528487958927512	1.04	0.276253925711104	0.119849133312615	0.161560986204375	0.0037	0.0045	0.1121	0.0147	0.0433	0.0134	0.0154	0.0262	0.0018	0.0277	0.0387	0.1496	0.0028	0.0342	0.1105	0.0173	0.018	0.0036	0.001	0.0142	0.015	0.1351	0.0331	0.1173	0.0411	0.0015
3	rs74599930	191626716	0.91	0.473491286898298	1.04	0.276253925711104	0.126081543807276	0.164385434173065	0.0036	0.0043	0.1129	0.0145	0.0435	0.0133	0.0152	0.026	0.0018	0.0274	0.0389	0.1507	0.0029	0.0347	0.1111	0.0171	0.018	0.0034	0.001	0.0143	0.0146	0.1341	0.0335	0.1166	0.0412	0.0015
3	rs73064871	191626858	0.91	0.473491286898298	1.04	0.276253925711104	0.127333208170136	0.161852369110184	0.0036	0.0043	0.1129	0.0145	0.0435	0.0132	0.0151	0.0259	0.0018	0.0275	0.039	0.1507	0.0029	0.0347	0.1111	0.0171	0.018	0.0034	0.001	0.0143	0.0145	0.134	0.0335	0.1166	0.0411	0.0015
3	rs115495908	191627607	0.91	0.473491286898298	1.04	0.276253925711104	0.11622452702218	0.183714477515558	0.0036	0.0043	0.1126	0.0144	0.0434	0.0132	0.015	0.0257	0.0018	0.0276	0.039	0.1507	0.0028	0.0349	0.111	0.0168	0.0181	0.0032	0.0011	0.0148	0.0149	0.1339	0.0339	0.1168	0.0411	0.0014
3	rs56324469	191628020	0.91	0.473491286898298	1.04	0.276253925711104	0.11076415130754	0.177757419773831	0.0036	0.0043	0.1122	0.0144	0.0434	0.0132	0.015	0.0255	0.0019	0.0278	0.0391	0.1507	0.0028	0.0349	0.1109	0.0166	0.0181	0.0032	0.0011	0.015	0.0152	0.1337	0.034	0.1168	0.0411	0.0014
3	rs74795696	191628697	0.9	0.528487958927512	1.04	0.276253925711104	0.100739932335396	0.190868931332259	0.0035	0.0043	0.1118	0.0143	0.0435	0.0133	0.0149	0.0254	0.0018	0.028	0.0392	0.1506	0.0028	0.0349	0.1114	0.0164	0.0181	0.0031	0.0011	0.0152	0.0154	0.1335	0.0341	0.1168	0.041	0.0013
3	rs114037679	191630058	0.9	0.528487958927512	1.05	0.24269399207398	0.101206380257631	0.195517067294182	0.0035	0.0043	0.1118	0.0143	0.0435	0.0133	0.0148	0.0254	0.0018	0.028	0.0392	0.1505	0.0028	0.0349	0.1115	0.0164	0.0181	0.0031	0.0011	0.0152	0.0154	0.1334	0.0341	0.1168	0.041	0.0013
3	rs62290882	191630176	0.9	0.528487958927512	1.04	0.276253925711104	0.101232333497966	0.195932062599051	0.0035	0.0043	0.1118	0.0143	0.0435	0.0133	0.0148	0.0254	0.0018	0.028	0.0392	0.1505	0.0028	0.0349	0.1115	0.0164	0.0181	0.0031	0.0011	0.0152	0.0154	0.1334	0.0342	0.1168	0.041	0.0013
3	rs73189104	191632954	0.9	0.528487958927512	1.05	0.24269399207398	0.102221636930665	0.198532493241404	0.0035	0.0043	0.1118	0.0143	0.0435	0.0133	0.0148	0.0254	0.0018	0.028	0.0393	0.1505	0.0028	0.0349	0.1115	0.0164	0.0182	0.0031	0.0011	0.0152	0.0155	0.1334	0.0342	0.1168	0.041	0.0013
3	rs7613485	191644758	0.9	0.528487958927512	1.05	0.24269399207398	0.107662470602826	0.224178172405594	0.0035	0.0042	0.1116	0.0144	0.0436	0.0134	0.0148	0.0253	0.0018	0.028	0.0393	0.1504	0.0028	0.0348	0.1117	0.0165	0.0182	0.0031	0.0011	0.0153	0.0156	0.1333	0.0342	0.1168	0.041	0.0013
3	rs76443120	191654070	0.9	0.528487958927512	1.05	0.24269399207398	0.10522562097957	0.234895375970561	0.0035	0.0042	0.1115	0.0144	0.0437	0.0134	0.0148	0.0252	0.0018	0.0281	0.0394	0.1502	0.0027	0.0348	0.1118	0.0165	0.0182	0.003	0.0011	0.0154	0.0156	0.1332	0.0344	0.1167	0.0411	0.0013
3	rs6792287	191663199	0.91	0.473491286898298	1.05	0.24269399207398	0.109669636088976	0.256804879998099	0.0034	0.0042	0.1113	0.0145	0.0438	0.0135	0.0147	0.0251	0.0018	0.0283	0.0395	0.15	0.0027	0.0348	0.1117	0.0166	0.0182	0.003	0.0011	0.0156	0.0158	0.133	0.0346	0.1164	0.0411	0.0013
3	rs144420663	191666430	0.91	0.473491286898298	1.05	0.24269399207398	0.115181352087329	0.251945265711703	0.0034	0.0041	0.1112	0.0145	0.0438	0.0136	0.0147	0.0251	0.0017	0.0283	0.0395	0.1501	0.0026	0.0348	0.1117	0.0167	0.0182	0.0028	0.001	0.0156	0.0159	0.1331	0.0348	0.1164	0.0414	0.0012
3	rs7635839	191667777	0.91	0.473491286898298	1.05	0.24269399207398	0.115772715673205	0.249133419373995	0.0034	0.0041	0.1112	0.0145	0.0438	0.0136	0.0147	0.0251	0.0017	0.0283	0.0395	0.15	0.0026	0.0348	0.1117	0.0167	0.0182	0.0028	0.001	0.0156	0.0159	0.1331	0.0348	0.1164	0.0414	0.0012
3	rs116295100	191669952	0.91	0.473491286898298	1.05	0.24269399207398	0.111258874723282	0.249357999179389	0.0034	0.0041	0.1111	0.0145	0.0439	0.0135	0.0147	0.0251	0.0017	0.0283	0.0395	0.15	0.0027	0.0348	0.1117	0.0166	0.0181	0.0028	0.0011	0.0156	0.0158	0.133	0.0347	0.1163	0.0413	0.0013
3	rs2458484	191673044	0.91	0.473491286898298	1.05	0.24269399207398	0.102430676599074	0.220930067034867	0.0036	0.0041	0.1108	0.0145	0.0441	0.0135	0.0146	0.0251	0.0018	0.0288	0.0397	0.1497	0.0029	0.0349	0.1116	0.0166	0.0181	0.0029	0.0012	0.0157	0.0156	0.133	0.0345	0.1159	0.0414	0.0014
3	rs73066741	191673495	0.91	0.473491286898298	1.05	0.24269399207398	0.101700202510599	0.214159840419242	0.0036	0.0041	0.1108	0.0145	0.0441	0.0135	0.0147	0.0251	0.0018	0.0288	0.0397	0.1497	0.0029	0.0349	0.1116	0.0166	0.0181	0.0028	0.0013	0.0157	0.0156	0.133	0.0345	0.1159	0.0414	0.0014
3	rs11915983	191686078	0.91	0.473491286898298	1.05	0.24269399207398	0.0905264017512256	0.164874148879263	0.0039	0.0041	0.1105	0.0145	0.0441	0.0137	0.0149	0.0252	0.0021	0.0289	0.0399	0.1496	0.0032	0.0345	0.1115	0.0166	0.0181	0.0028	0.0015	0.0158	0.0155	0.1327	0.0341	0.1152	0.0416	0.0016
3	rs2669957	191696718	0.91	0.473491286898298	1.05	0.24269399207398	0.0900192288419182	0.1368491957257	0.004	0.004	0.1106	0.0144	0.044	0.0138	0.0151	0.0252	0.0022	0.0285	0.0404	0.1494	0.0033	0.0346	0.1114	0.0166	0.0181	0.0028	0.0017	0.0158	0.0156	0.1326	0.0336	0.1151	0.0414	0.0017
3	rs34983181	191701104	0.91	0.473491286898298	1.06	0.212122118160079	0.0908655195338897	0.13611819557859	0.004	0.004	0.1106	0.0144	0.044	0.0138	0.0151	0.0252	0.0022	0.0285	0.0404	0.1494	0.0033	0.0346	0.1114	0.0166	0.0181	0.0028	0.0017	0.0158	0.0156	0.1326	0.0336	0.1151	0.0414	0.0017
3	rs77695563	191703700	0.91	0.473491286898298	1.06	0.212122118160079	0.0902122248674032	0.135753234436124	0.004	0.004	0.1106	0.0144	0.044	0.0138	0.0151	0.0252	0.0022	0.0285	0.0404	0.1494	0.0033	0.0346	0.1114	0.0166	0.0181	0.0028	0.0017	0.0158	0.0156	0.1326	0.0336	0.1151	0.0414	0.0017
3	rs2458481	191706936	0.91	0.473491286898298	1.06	0.212122118160079	0.0881988063355875	0.134296993550187	0.004	0.0041	0.1106	0.0144	0.044	0.0138	0.0152	0.0252	0.0022	0.0285	0.0404	0.1494	0.0033	0.0346	0.1114	0.0166	0.0181	0.0028	0.0017	0.0158	0.0156	0.1326	0.0336	0.1151	0.0414	0.0017
3	rs57753970	191718283	0.91	0.473491286898298	1.06	0.212122118160079	0.0913513657508996	0.125416370993296	0.004	0.004	0.1109	0.0143	0.044	0.0138	0.0153	0.0251	0.0022	0.0285	0.0406	0.1492	0.0033	0.0345	0.1116	0.0167	0.0181	0.0027	0.0017	0.0159	0.0156	0.1327	0.0335	0.1148	0.0414	0.0017
3	rs11713260	191719615	0.91	0.473491286898298	1.04	0.276253925711104	0.0905505978450878	0.127370324927929	0.004	0.004	0.1109	0.0143	0.044	0.0138	0.0153	0.0251	0.0022	0.0285	0.0406	0.1493	0.0033	0.0345	0.1116	0.0166	0.0181	0.0027	0.0017	0.0159	0.0156	0.1327	0.0335	0.1148	0.0414	0.0017
3	rs79299428	191723630	0.91	0.473491286898298	1.03	0.312927433563081	0.0897061683914016	0.123297674736775	0.004	0.004	0.1109	0.0143	0.044	0.0138	0.0153	0.0251	0.0022	0.0285	0.0406	0.1493	0.0033	0.0345	0.1116	0.0166	0.0181	0.0027	0.0017	0.0159	0.0156	0.1326	0.0335	0.1148	0.0414	0.0017
3	rs2669969	191724308	0.91	0.473491286898298	1.03	0.312927433563081	0.0877473824099218	0.114531273468107	0.004	0.004	0.1109	0.0143	0.0439	0.0138	0.0153	0.0251	0.0022	0.0285	0.0405	0.1493	0.0033	0.0345	0.1117	0.0165	0.0181	0.0027	0.0018	0.0159	0.0156	0.1326	0.0335	0.1148	0.0414	0.0017
3	rs77315305	191728441	0.92	0.422441555019286	1.02	0.35283343175317	0.0672040655010795	0.111381473151021	0.004	0.0039	0.1096	0.0145	0.0442	0.0142	0.0149	0.0251	0.0023	0.0287	0.0409	0.1481	0.0032	0.0346	0.1122	0.0164	0.0175	0.0026	0.0018	0.0161	0.0161	0.1321	0.0335	0.1149	0.0424	0.0017
3	rs116481657	191731554	0.92	0.422441555019286	1.02	0.35283343175317	0.0686926405348471	0.115216702404417	0.004	0.0039	0.1092	0.0146	0.0443	0.0144	0.0148	0.0251	0.0024	0.0287	0.0411	0.1477	0.0031	0.0344	0.1125	0.0163	0.0173	0.0025	0.0018	0.0161	0.0165	0.1319	0.0335	0.1149	0.0428	0.0017
3	rs2637965	191741017	0.92	0.422441555019286	1.02	0.35283343175317	0.0677447250171315	0.116850809762216	0.004	0.0039	0.1092	0.0146	0.0443	0.0144	0.0147	0.0251	0.0024	0.0287	0.0411	0.1476	0.0031	0.0344	0.1125	0.0163	0.0173	0.0025	0.0019	0.0161	0.0165	0.1318	0.0335	0.1149	0.0428	0.0018
3	rs12374118	191742837	0.92	0.422441555019286	1.02	0.35283343175317	0.0678049732652616	0.115645883994281	0.004	0.0039	0.1092	0.0146	0.0443	0.0144	0.0147	0.0251	0.0024	0.0287	0.0411	0.1476	0.0031	0.0344	0.1125	0.0163	0.0173	0.0025	0.0018	0.0161	0.0165	0.1318	0.0335	0.1149	0.0428	0.0018
3	rs115807637	191745117	0.92	0.422441555019286	1.01	0.39608418712213	0.0687331683397283	0.116506062240943	0.0041	0.0039	0.1091	0.0146	0.0444	0.0145	0.0148	0.0251	0.0024	0.0286	0.0412	0.1475	0.0031	0.0344	0.1125	0.0163	0.0173	0.0025	0.0019	0.0163	0.0166	0.1317	0.0334	0.1148	0.0431	0.0017
3	rs62288671	191747615	0.92	0.422441555019286	1.01	0.39608418712213	0.0690986210433048	0.116678387763124	0.0041	0.0039	0.1091	0.0146	0.0444	0.0145	0.0148	0.0252	0.0024	0.0286	0.0412	0.1474	0.0031	0.0343	0.1124	0.0163	0.0172	0.0025	0.0019	0.0163	0.0166	0.1317	0.0334	0.1148	0.0431	0.0017
3	rs74582102	191750030	0.92	0.422441555019286	1.01	0.39608418712213	0.0690782849313488	0.116850809762216	0.0041	0.0039	0.1091	0.0146	0.0444	0.0145	0.0148	0.0252	0.0024	0.0286	0.0412	0.1474	0.0031	0.0343	0.1124	0.0163	0.0172	0.0025	0.0019	0.0163	0.0166	0.1317	0.0334	0.1148	0.0432	0.0017
3	rs77172015	191756640	0.92	0.422441555019286	1.01	0.39608418712213	0.0727177846855311	0.130232445763723	0.0041	0.0039	0.109	0.0146	0.0446	0.0145	0.0148	0.0252	0.0024	0.0286	0.0414	0.1472	0.0031	0.0343	0.1124	0.0164	0.0172	0.0024	0.0019	0.0165	0.0166	0.1315	0.0333	0.1146	0.0435	0.0017
3	rs116516697	191759925	0.92	0.422441555019286	1.01	0.39608418712213	0.073181288105159	0.135753234436124	0.0042	0.0039	0.1089	0.0146	0.0447	0.0146	0.0148	0.0253	0.0024	0.0285	0.0415	0.147	0.003	0.0343	0.1123	0.0164	0.0172	0.0024	0.0019	0.0165	0.0167	0.1314	0.0333	0.1145	0.0437	0.0017
3	rs7629739	191761315	0.92	0.422441555019286	1.01	0.39608418712213	0.0735195818228625	0.124797024159233	0.0042	0.0039	0.1089	0.0146	0.0447	0.0146	0.0148	0.0252	0.0024	0.0285	0.0415	0.1471	0.003	0.0343	0.1123	0.0164	0.0172	0.0024	0.0019	0.0165	0.0167	0.1314	0.0333	0.1145	0.0437	0.0017
3	rs9880767	191761447	0.92	0.422441555019286	1.01	0.39608418712213	0.0736467027695217	0.12462027839919	0.0042	0.0039	0.1089	0.0146	0.0447	0.0146	0.0148	0.0252	0.0024	0.0285	0.0415	0.1471	0.003	0.0342	0.1124	0.0164	0.0172	0.0024	0.0019	0.0165	0.0167	0.1314	0.0333	0.1145	0.0437	0.0017
3	rs1844851	191763210	0.92	0.422441555019286	1.02	0.35283343175317	0.0726547276300641	0.127548514627829	0.0041	0.0039	0.1092	0.0147	0.0446	0.0147	0.0148	0.025	0.0024	0.0284	0.0413	0.147	0.003	0.0342	0.1128	0.0164	0.0172	0.0023	0.0019	0.0166	0.0167	0.1314	0.0332	0.1145	0.0436	0.0017
3	rs6773456	191765223	0.91	0.473491286898298	1.01	0.39608418712213	0.0578069250135162	0.100991905933729	0.0041	0.0039	0.1089	0.0144	0.0444	0.0147	0.0147	0.0249	0.0024	0.0283	0.0407	0.1466	0.003	0.0341	0.1127	0.0162	0.017	0.0024	0.0019	0.0165	0.0166	0.1307	0.0328	0.1142	0.0478	0.0017
3	rs6804114	191766576	0.91	0.473491286898298	1.01	0.39608418712213	0.070367096290999	0.086585931532156	0.0041	0.0038	0.1087	0.0145	0.0443	0.0147	0.0146	0.0249	0.0024	0.0283	0.0405	0.1464	0.0031	0.034	0.1125	0.0162	0.017	0.0024	0.0019	0.0165	0.0165	0.13	0.0326	0.1139	0.0502	0.0017
3	rs34177055	191775508	0.91	0.473491286898298	1	0.442785362986439	0.0540400105047219	0.241869709248799	0.0035	0.0039	0.1086	0.015	0.0443	0.0148	0.0148	0.0248	0.0017	0.0282	0.0408	0.1463	0.0023	0.0341	0.1131	0.0161	0.017	0.0024	0.0014	0.0166	0.0168	0.1295	0.0332	0.1146	0.0504	0.0013
3	rs73054537	191780036	0.91	0.473491286898298	1	0.442785362986439	0.054751965512248	0.234014448019754	0.0035	0.0039	0.1085	0.015	0.0441	0.0149	0.0149	0.0248	0.0017	0.0283	0.0409	0.1463	0.0023	0.034	0.1132	0.016	0.0171	0.0025	0.0014	0.0166	0.017	0.1291	0.0332	0.1145	0.0505	0.0013
3	rs9291016	191783287	0.91	0.473491286898298	0.99	0.493036143459036	0.0512541982116009	0.219635172294957	0.0035	0.0039	0.1082	0.0151	0.044	0.0148	0.0149	0.025	0.0018	0.0285	0.0409	0.1463	0.0025	0.0342	0.1129	0.0158	0.0171	0.0025	0.0015	0.0167	0.0173	0.1283	0.0333	0.1143	0.0507	0.0014
3	rs9853707	191786501	0.91	0.473491286898298	0.99	0.493036143459036	0.0579698276050956	0.239537666036898	0.0035	0.004	0.108	0.0151	0.044	0.0148	0.0149	0.025	0.0018	0.0285	0.041	0.1462	0.0025	0.0343	0.113	0.0159	0.0171	0.0024	0.0015	0.0167	0.0174	0.128	0.0334	0.1143	0.0508	0.0014
3	rs115120107	191792711	0.91	0.473491286898298	0.99	0.493036143459036	0.0602082043738683	0.26294879905751	0.0035	0.004	0.108	0.0151	0.044	0.0148	0.0149	0.025	0.0018	0.0285	0.041	0.1462	0.0025	0.0343	0.113	0.0159	0.0171	0.0024	0.0015	0.0167	0.0174	0.128	0.0334	0.1142	0.0508	0.0014
3	rs62290161	191796265	0.91	0.473491286898298	0.99	0.493036143459036	0.0607298806468416	0.265006842170924	0.0035	0.004	0.108	0.0151	0.044	0.0148	0.0149	0.025	0.0018	0.0286	0.041	0.1462	0.0025	0.0343	0.113	0.0159	0.0171	0.0024	0.0015	0.0167	0.0174	0.128	0.0334	0.1142	0.0508	0.0014
3	rs80121585	191798319	0.91	0.473491286898298	0.99	0.493036143459036	0.0706349758292628	0.275950843732749	0.0035	0.004	0.1079	0.0153	0.044	0.0148	0.0148	0.025	0.0018	0.0286	0.041	0.146	0.0026	0.0344	0.1129	0.0159	0.0173	0.0025	0.0015	0.0167	0.0175	0.1278	0.0334	0.1141	0.0508	0.0014
3	rs1602517	191805160	0.91	0.473491286898298	0.99	0.493036143459036	0.0682276918202575	0.292678604437585	0.0036	0.004	0.1077	0.0153	0.044	0.0149	0.0147	0.0248	0.0019	0.0288	0.0412	0.1455	0.0027	0.0347	0.113	0.0159	0.0174	0.0025	0.0016	0.0167	0.0176	0.127	0.0335	0.1139	0.051	0.0015
3	rs114915450	191815982	0.92	0.422441555019286	0.99	0.493036143459036	0.067845158217361	0.313911172123959	0.0036	0.0041	0.1075	0.0153	0.0439	0.0149	0.0146	0.0248	0.0019	0.0288	0.0412	0.1456	0.0027	0.0348	0.1131	0.0158	0.0172	0.0026	0.0016	0.0167	0.0176	0.1269	0.0339	0.1138	0.051	0.0015
3	rs62295765	191824535	0.92	0.422441555019286	0.99	0.493036143459036	0.0625411454256271	0.338532550552452	0.0037	0.0041	0.1074	0.0152	0.0438	0.0148	0.0145	0.0248	0.0019	0.029	0.0413	0.1456	0.0027	0.0348	0.1132	0.0158	0.0171	0.0026	0.0016	0.0168	0.0176	0.1267	0.0342	0.1137	0.051	0.0015
3	rs74359178	191824641	0.92	0.422441555019286	0.99	0.493036143459036	0.0620850324628535	0.343348208141248	0.0037	0.0041	0.1074	0.0152	0.0438	0.0148	0.0145	0.0248	0.0019	0.029	0.0413	0.1456	0.0027	0.0348	0.1132	0.0158	0.0171	0.0026	0.0016	0.0168	0.0176	0.1267	0.0342	0.1137	0.051	0.0015
3	rs10937531	191824938	0.92	0.422441555019286	0.99	0.493036143459036	0.0581148857128635	0.326763340541501	0.0038	0.0041	0.1074	0.0152	0.0438	0.0148	0.0145	0.0249	0.0019	0.029	0.0413	0.1456	0.0027	0.0348	0.1131	0.0158	0.0171	0.0026	0.0016	0.0168	0.0176	0.1267	0.0342	0.1137	0.051	0.0015
3	rs9851931	191826058	0.92	0.422441555019286	0.98	0.546929419532092	0.0598188995672401	0.358412827821463	0.0038	0.0041	0.1074	0.0152	0.0438	0.0148	0.0145	0.0249	0.0019	0.029	0.0413	0.1456	0.0027	0.0348	0.1131	0.0158	0.0171	0.0026	0.0016	0.0168	0.0176	0.1267	0.0342	0.1136	0.0509	0.0015
3	rs73054571	191826819	0.92	0.422441555019286	0.98	0.546929419532092	0.0605245812805553	0.384604894468253	0.0038	0.0041	0.1074	0.0152	0.0438	0.0148	0.0145	0.0249	0.0019	0.029	0.0413	0.1456	0.0027	0.0348	0.1131	0.0158	0.0171	0.0026	0.0016	0.0168	0.0176	0.1266	0.0342	0.1136	0.0509	0.0015
3	rs59946807	191838282	0.92	0.422441555019286	0.98	0.546929419532092	0.0620281731147233	0.392935280557162	0.0038	0.0041	0.1073	0.0152	0.0438	0.0149	0.0144	0.025	0.0019	0.0291	0.0413	0.1456	0.0028	0.0349	0.1131	0.0158	0.0171	0.0027	0.0016	0.0168	0.0177	0.1265	0.0344	0.1133	0.0508	0.0015
3	rs1380990	191839031	0.92	0.422441555019286	0.98	0.546929419532092	0.0618010793649599	0.408442986638036	0.0038	0.0041	0.1072	0.0152	0.0438	0.0148	0.0144	0.0251	0.0019	0.0291	0.0413	0.1456	0.0028	0.0349	0.1131	0.0158	0.0171	0.0027	0.0016	0.0168	0.0177	0.1265	0.0344	0.1132	0.0508	0.0015
3	rs34855766	191843379	0.93	0.375229593708928	0.98	0.546929419532092	0.0434510061226159	0.294923616028765	0.0038	0.0043	0.1056	0.015	0.0436	0.015	0.0145	0.0251	0.0018	0.0301	0.042	0.1446	0.0031	0.0358	0.1146	0.0156	0.0174	0.003	0.0017	0.0169	0.0184	0.1251	0.0356	0.1115	0.0491	0.0018
3	rs6779599	191847799	0.94	0.331738599837001	0.98	0.546929419532092	0.0573920014218339	0.464103744042763	0.0038	0.0043	0.1024	0.0144	0.0439	0.0151	0.0148	0.0256	0.0021	0.0313	0.0429	0.1426	0.0035	0.0375	0.1182	0.0155	0.017	0.0034	0.0019	0.0178	0.0199	0.1227	0.0384	0.1075	0.0459	0.0023
3	rs9847806	191850051	0.93	0.375229593708928	0.98	0.546929419532092	0.0512041572301462	0.432403595239717	0.0038	0.0044	0.1024	0.0144	0.0438	0.0151	0.0148	0.0256	0.0021	0.0313	0.043	0.1426	0.0035	0.0376	0.1183	0.0155	0.017	0.0035	0.0018	0.0178	0.02	0.1226	0.0384	0.1074	0.0458	0.0023
3	rs9873046	191851051	0.93	0.375229593708928	0.98	0.546929419532092	0.0510375912959702	0.438881282353612	0.0039	0.0044	0.1025	0.0144	0.0438	0.0151	0.0148	0.0257	0.0021	0.0312	0.043	0.1426	0.0035	0.0376	0.1182	0.0155	0.0171	0.0035	0.0019	0.0178	0.02	0.1226	0.0384	0.1074	0.0458	0.0023
3	rs62295775	191853403	0.93	0.375229593708928	0.98	0.546929419532092	0.0485022964580218	0.402996549047423	0.0039	0.0044	0.1026	0.0144	0.0438	0.0151	0.0148	0.0257	0.0021	0.0312	0.043	0.1425	0.0035	0.0376	0.1182	0.0155	0.017	0.0035	0.0019	0.0178	0.02	0.1225	0.0384	0.1073	0.0458	0.0023
3	rs73191557	191854129	0.94	0.331738599837001	0.98	0.546929419532092	0.0481175007656441	0.393063826291004	0.0039	0.0044	0.1026	0.0144	0.0438	0.0151	0.0148	0.0256	0.0021	0.0312	0.0431	0.1426	0.0035	0.0376	0.1182	0.0155	0.0171	0.0034	0.0019	0.0178	0.0199	0.1225	0.0384	0.1074	0.0458	0.0023
3	rs114518300	191855536	0.94	0.331738599837001	0.98	0.546929419532092	0.0521268058007299	0.392678223989459	0.0039	0.0044	0.1027	0.0144	0.0439	0.0153	0.0148	0.0256	0.0021	0.0312	0.0431	0.1425	0.0035	0.0376	0.1181	0.0153	0.0171	0.0035	0.0019	0.0178	0.0199	0.1225	0.0384	0.1073	0.0458	0.0024
3	rs1460924	191860535	0.93	0.375229593708928	0.98	0.546929419532092	0.0502431490613715	0.360293182747672	0.004	0.0044	0.1032	0.0143	0.044	0.0153	0.0148	0.0256	0.0021	0.0311	0.0429	0.142	0.0037	0.0377	0.1181	0.0153	0.0172	0.0035	0.0019	0.0177	0.02	0.1219	0.0386	0.1075	0.0456	0.0025
3	rs1380991	191865312	0.93	0.375229593708928	0.98	0.546929419532092	0.0424152397319317	0.312225154572281	0.0041	0.0046	0.1038	0.0143	0.0437	0.0156	0.015	0.0256	0.0023	0.0311	0.043	0.1418	0.004	0.038	0.1175	0.0146	0.0172	0.0036	0.002	0.0179	0.02	0.1214	0.0385	0.1072	0.0454	0.0027
3	rs76903704	191873417	0.93	0.375229593708928	0.98	0.546929419532092	0.0446861400040295	0.32043950100801	0.0042	0.0046	0.1032	0.0141	0.0431	0.0157	0.015	0.0255	0.0024	0.0308	0.0432	0.1418	0.0042	0.0383	0.118	0.0144	0.017	0.0038	0.0022	0.018	0.0202	0.121	0.0384	0.1074	0.0456	0.0028
3	rs62295825	191874628	0.93	0.375229593708928	0.98	0.546929419532092	0.0421662703455162	0.308861233876846	0.0043	0.0046	0.1032	0.014	0.043	0.0157	0.015	0.0256	0.0024	0.0308	0.0432	0.1417	0.0042	0.0383	0.118	0.0143	0.0169	0.0039	0.0022	0.0181	0.0201	0.1209	0.0384	0.1075	0.0457	0.0029
3	rs72625048	191876020	0.93	0.375229593708928	0.98	0.546929419532092	0.0274531828808875	0.257371845568379	0.0044	0.0046	0.1028	0.0145	0.0423	0.0158	0.0157	0.0256	0.0026	0.0309	0.0432	0.1416	0.0043	0.0383	0.1181	0.0144	0.0169	0.004	0.0022	0.0182	0.02	0.1209	0.0379	0.107	0.0459	0.003
3	rs9863271	191879679	0.93	0.375229593708928	0.98	0.546929419532092	0.0292600145969335	0.243762834060844	0.0045	0.0047	0.1023	0.0144	0.0423	0.0159	0.0158	0.0253	0.0028	0.031	0.0432	0.1414	0.0043	0.0385	0.1181	0.0145	0.017	0.0039	0.0023	0.0185	0.0196	0.1205	0.038	0.1067	0.0463	0.003
3	rs73191578	191883462	0.93	0.375229593708928	0.97	0.604552021827049	0.0266383959035671	0.209791280897878	0.0045	0.0047	0.1022	0.0143	0.0423	0.016	0.0161	0.0252	0.0028	0.0311	0.0433	0.1415	0.0043	0.0387	0.1183	0.0145	0.017	0.0039	0.0024	0.0187	0.0191	0.12	0.0378	0.1068	0.0463	0.0031
3	rs9846383	191885042	0.93	0.375229593708928	0.97	0.604552021827049	0.0307013312707822	0.212131683724632	0.0045	0.0047	0.1021	0.0143	0.0424	0.016	0.0161	0.0252	0.0028	0.0311	0.0433	0.1414	0.0043	0.0387	0.1183	0.0145	0.0171	0.0039	0.0024	0.0186	0.0191	0.12	0.0377	0.1067	0.0463	0.0031
3	rs35310526	191887509	0.94	0.331738599837001	0.97	0.604552021827049	0.0242675759344839	0.154432718292155	0.0046	0.0047	0.1019	0.0142	0.0425	0.0159	0.0165	0.025	0.003	0.0313	0.0432	0.1411	0.0043	0.0387	0.1186	0.0145	0.0172	0.0039	0.0024	0.0185	0.0191	0.1201	0.0374	0.1066	0.0463	0.0032
3	rs12486946	191894110	0.94	0.331738599837001	0.97	0.604552021827049	0.0285742874880296	0.108014202389962	0.0047	0.0045	0.1004	0.0139	0.0428	0.016	0.0171	0.0244	0.0032	0.0323	0.0424	0.1403	0.0043	0.0388	0.1216	0.0147	0.0169	0.0037	0.0025	0.0177	0.0196	0.1198	0.036	0.1081	0.0458	0.0035
3	rs975121	191897218	0.95	0.291843936447983	0.97	0.604552021827049	0.0267127141664968	0.0969473785145671	0.0047	0.0045	0.1002	0.0139	0.0429	0.0159	0.017	0.0243	0.0032	0.0324	0.0423	0.1402	0.0042	0.0388	0.122	0.0148	0.0168	0.0036	0.0026	0.0176	0.0197	0.1196	0.0358	0.1085	0.0457	0.0035
3	rs9848565	191901623	0.95	0.291843936447983	0.97	0.604552021827049	0.0245365827615578	0.0966266183273808	0.0047	0.0045	0.1001	0.014	0.0429	0.0159	0.017	0.0244	0.0032	0.0324	0.0422	0.14	0.0042	0.0389	0.122	0.0148	0.0168	0.0036	0.0026	0.0176	0.0197	0.1196	0.0358	0.1086	0.0457	0.0035
3	rs66791522	191905396	0.95	0.291843936447983	0.97	0.604552021827049	0.0253563954317392	0.0962262556519893	0.0047	0.0045	0.1001	0.014	0.0429	0.0159	0.017	0.0244	0.0032	0.0324	0.0422	0.1399	0.0042	0.0389	0.1221	0.0148	0.0168	0.0036	0.0026	0.0176	0.0197	0.1197	0.0356	0.1086	0.0457	0.0035
3	rs55636532	191912467	0.95	0.291843936447983	0.97	0.604552021827049	0.0284629674770207	0.102709789909883	0.0047	0.0045	0.1	0.014	0.0429	0.0159	0.017	0.0245	0.0032	0.0325	0.0422	0.1398	0.0042	0.0389	0.1221	0.0148	0.0168	0.0036	0.0026	0.0177	0.0197	0.1198	0.0356	0.1087	0.0457	0.0035
3	rs66720762	191915973	0.95	0.291843936447983	0.97	0.604552021827049	0.0308069962000854	0.094551885122987	0.0047	0.0045	0.0999	0.0139	0.0429	0.0159	0.017	0.0245	0.0032	0.0325	0.0422	0.1397	0.0041	0.0388	0.1223	0.0148	0.0168	0.0035	0.0025	0.0177	0.0197	0.1201	0.0356	0.1087	0.0456	0.0035
3	rs76240707	191924432	0.95	0.291843936447983	0.97	0.604552021827049	0.0339206260206953	0.0577860044362551	0.0048	0.0048	0.0979	0.0133	0.0436	0.0162	0.0178	0.0246	0.0032	0.033	0.0425	0.1393	0.0039	0.0401	0.1226	0.0145	0.0178	0.0033	0.0025	0.0175	0.0193	0.1189	0.0349	0.1084	0.0463	0.0034
3	rs7624178	191924614	0.95	0.291843936447983	0.97	0.604552021827049	0.0253154582052024	0.041046344365315	0.0048	0.0048	0.0977	0.0134	0.0437	0.0163	0.0178	0.0246	0.0032	0.033	0.0426	0.1392	0.0039	0.0402	0.1225	0.0145	0.0179	0.0033	0.0025	0.0175	0.0193	0.1189	0.0349	0.1084	0.0463	0.0034
3	rs112154005	191928976	0.95	0.291843936447983	0.97	0.604552021827049	0.0248884614445998	0.0670320793301974	0.0047	0.0049	0.0963	0.0137	0.044	0.0164	0.0178	0.0247	0.003	0.0333	0.0429	0.1392	0.0035	0.041	0.1223	0.0146	0.018	0.0031	0.0023	0.0174	0.0194	0.1189	0.035	0.1083	0.0464	0.0031
3	rs9883097	191932796	0.95	0.291843936447983	0.97	0.604552021827049	0.0193630168140821	0.0847524294993647	0.0046	0.005	0.0955	0.0139	0.0443	0.0164	0.0177	0.0248	0.0029	0.0335	0.0431	0.1392	0.0033	0.0413	0.122	0.0147	0.0181	0.0031	0.0022	0.0174	0.0195	0.1189	0.0352	0.1083	0.0464	0.0029
3	rs3925222	191948449	0.95	0.291843936447983	0.97	0.604552021827049	0.0129876201171429	0.0704529105358112	0.0046	0.005	0.0956	0.0139	0.0443	0.0164	0.0177	0.0249	0.0029	0.0335	0.0431	0.1392	0.0033	0.0413	0.122	0.0148	0.0181	0.0031	0.0022	0.0174	0.0195	0.1189	0.0352	0.1083	0.0463	0.0029
3	rs79438611	191956212	0.95	0.291843936447983	0.97	0.604552021827049	0.0133238099252066	0.075679389756665	0.0046	0.005	0.0954	0.0139	0.0444	0.0163	0.0177	0.0249	0.0029	0.0335	0.0431	0.1392	0.0033	0.0414	0.1221	0.0148	0.0181	0.0031	0.0022	0.0174	0.0196	0.1189	0.0352	0.1083	0.0464	0.0029
3	rs13315492	191964175	0.95	0.291843936447983	0.97	0.604552021827049	0.0119755126693136	0.0744485145023362	0.0046	0.005	0.0953	0.0139	0.0444	0.0163	0.0177	0.0249	0.0029	0.0335	0.0431	0.1392	0.0033	0.0415	0.1221	0.0148	0.0181	0.0031	0.0022	0.0174	0.0196	0.1189	0.0352	0.1083	0.0464	0.0029
3	rs73193515	191966127	0.95	0.291843936447983	0.98	0.546929419532092	0.0133815360701951	0.077798168634899	0.0046	0.005	0.0952	0.0139	0.0444	0.0163	0.0177	0.0249	0.0029	0.0335	0.0431	0.1392	0.0033	0.0415	0.1221	0.0148	0.0181	0.0031	0.0022	0.0174	0.0196	0.1189	0.0352	0.1083	0.0464	0.0029
3	rs77827241	191973700	0.95	0.291843936447983	0.97	0.604552021827049	0.0144051771065471	0.0810582822074278	0.0046	0.005	0.0952	0.0139	0.0444	0.0163	0.0177	0.0249	0.0029	0.0335	0.0431	0.1392	0.0033	0.0415	0.122	0.0148	0.0181	0.0031	0.0022	0.0174	0.0196	0.1189	0.0352	0.1083	0.0464	0.0029
3	rs2886705	191995395	0.95	0.291843936447983	0.96	0.665984986819169	0.0145413679795325	0.0900659459725021	0.0046	0.005	0.095	0.0139	0.0444	0.0163	0.0177	0.025	0.0029	0.0336	0.0431	0.1392	0.0033	0.0415	0.1219	0.0149	0.0181	0.003	0.0022	0.0174	0.0196	0.119	0.0352	0.1085	0.0463	0.0029
3	rs76862169	192000678	0.95	0.291843936447983	0.95	0.731303845289611	0.0194982681265309	0.1250623182738	0.0046	0.005	0.095	0.0138	0.0444	0.0163	0.0177	0.0251	0.0029	0.0336	0.0431	0.1392	0.0033	0.0415	0.1218	0.0149	0.0181	0.003	0.0022	0.0174	0.0196	0.1189	0.0352	0.1085	0.0463	0.0029
3	rs116499097	192006704	0.95	0.291843936447983	0.95	0.731303845289611	0.0223777529626942	0.134387839338093	0.0045	0.005	0.0949	0.0138	0.0445	0.0163	0.0177	0.0251	0.0029	0.0336	0.0431	0.1392	0.0033	0.0415	0.1218	0.0149	0.0181	0.003	0.0022	0.0174	0.0196	0.1189	0.0352	0.1085	0.0463	0.0028
3	rs114126572	192014722	0.96	0.255413023536062	0.95	0.731303845289611	0.0375433941867155	0.232804915938675	0.0042	0.0049	0.0936	0.0135	0.0459	0.0163	0.0174	0.0256	0.0026	0.0341	0.0432	0.1399	0.003	0.0415	0.1222	0.0151	0.0176	0.0027	0.002	0.0175	0.0196	0.1184	0.035	0.1094	0.0463	0.0023
3	rs67384681	192018840	0.96	0.255413023536062	0.95	0.731303845289611	0.0495222678190736	0.342235157200244	0.004	0.0049	0.0925	0.0132	0.0471	0.0163	0.0172	0.026	0.0024	0.0346	0.0434	0.1404	0.0028	0.0414	0.1225	0.0153	0.0173	0.0024	0.0018	0.0177	0.0194	0.1181	0.0349	0.1101	0.0465	0.0017
3	rs9839891	192019397	0.96	0.255413023536062	0.95	0.731303845289611	0.058935330141603	0.390110222609675	0.0039	0.0049	0.0925	0.0133	0.0472	0.0163	0.0171	0.0261	0.0023	0.0346	0.0434	0.1406	0.0027	0.0414	0.1225	0.0153	0.0173	0.0023	0.0018	0.0176	0.0194	0.118	0.0349	0.1107	0.0465	0.0017
3	rs2030513	192020346	0.96	0.255413023536062	0.95	0.731303845289611	0.0523295838799215	0.390495125114985	0.0039	0.0049	0.0922	0.0136	0.0473	0.0163	0.017	0.0264	0.0022	0.0348	0.0433	0.1409	0.0027	0.0414	0.1225	0.0152	0.0172	0.0023	0.0017	0.0176	0.0194	0.118	0.0348	0.1105	0.0465	0.0016
3	rs79751112	192021654	0.96	0.255413023536062	0.95	0.731303845289611	0.0646988655784852	0.408962736705235	0.0039	0.0049	0.092	0.0137	0.0473	0.0163	0.017	0.0265	0.0022	0.0348	0.0433	0.1409	0.0027	0.0414	0.1224	0.0152	0.0172	0.0023	0.0017	0.0176	0.0194	0.1179	0.0348	0.1104	0.0465	0.0016
3	rs116527313	192023626	0.96	0.255413023536062	0.95	0.731303845289611	0.077570551444659	0.433723478454856	0.0038	0.0049	0.0919	0.0138	0.0474	0.0164	0.017	0.0265	0.0022	0.0349	0.0433	0.141	0.0028	0.0414	0.1223	0.0152	0.0172	0.0023	0.0017	0.0176	0.0194	0.1179	0.0348	0.1103	0.0464	0.0016
3	rs77033616	192027949	0.96	0.255413023536062	0.95	0.731303845289611	0.0847444716990562	0.44272709247883	0.0039	0.005	0.0918	0.0137	0.0474	0.0164	0.017	0.0266	0.0022	0.0349	0.0433	0.141	0.0029	0.0414	0.1221	0.0152	0.0172	0.0023	0.0018	0.0176	0.0194	0.1178	0.0349	0.1102	0.0464	0.0016
3	rs116757759	192029772	0.96	0.255413023536062	0.95	0.731303845289611	0.0809038105469265	0.446315678592616	0.0039	0.005	0.0917	0.0137	0.0474	0.0164	0.017	0.0266	0.0022	0.0349	0.0433	0.141	0.0029	0.0414	0.122	0.0152	0.0172	0.0024	0.0018	0.0176	0.0194	0.1178	0.0349	0.1102	0.0464	0.0016
3	rs80176420	192034019	0.96	0.255413023536062	0.95	0.731303845289611	0.078274089264771	0.427003382343553	0.0039	0.005	0.0915	0.0137	0.0474	0.0164	0.017	0.0268	0.0023	0.035	0.0434	0.141	0.003	0.0415	0.1217	0.0153	0.0172	0.0024	0.0018	0.0176	0.0194	0.1177	0.0349	0.1101	0.0463	0.0017
3	rs74732557	192037486	0.96	0.255413023536062	0.95	0.731303845289611	0.0888906592813242	0.466255918222562	0.0039	0.005	0.0915	0.0136	0.0474	0.0164	0.017	0.0269	0.0023	0.035	0.0434	0.141	0.003	0.0415	0.1214	0.0153	0.0173	0.0025	0.0018	0.0176	0.0194	0.1178	0.035	0.1098	0.0462	0.0017
3	rs954549	192043233	0.96	0.255413023536062	0.95	0.731303845289611	0.0765881142093241	0.457528975407928	0.004	0.0051	0.0915	0.0135	0.0474	0.0164	0.017	0.027	0.0025	0.0351	0.0434	0.141	0.0031	0.0415	0.1211	0.0154	0.0173	0.0025	0.0018	0.0175	0.0193	0.118	0.0351	0.1094	0.046	0.0018
3	rs4438608	192043478	0.96	0.255413023536062	0.95	0.731303845289611	0.070552480777409	0.446049593859818	0.004	0.0051	0.0914	0.0135	0.0474	0.0165	0.0171	0.027	0.0025	0.0351	0.0434	0.1408	0.0031	0.0416	0.121	0.0154	0.0173	0.0025	0.0018	0.0175	0.0193	0.118	0.0351	0.1094	0.046	0.0018
3	rs4687319	192043849	0.96	0.255413023536062	0.98	0.546929419532092	0.0752047545395278	0.495013734520578	0.004	0.0052	0.0913	0.0135	0.0474	0.0165	0.0171	0.027	0.0025	0.0351	0.0435	0.1409	0.0031	0.0416	0.121	0.0154	0.0173	0.0025	0.0017	0.0175	0.0193	0.118	0.0351	0.1094	0.046	0.0018
3	rs77577578	192050467	0.97	0.222305343836028	0.98	0.546929419532092	0.0939785159000939	0.187791323970311	0.0046	0.0055	0.089	0.0136	0.0477	0.0173	0.0175	0.0272	0.003	0.0361	0.0431	0.1386	0.0043	0.0433	0.1177	0.0159	0.0182	0.0037	0.0019	0.0174	0.0192	0.1142	0.0347	0.1095	0.0475	0.0026
3	rs11714083	192050861	0.97	0.222305343836028	0.98	0.546929419532092	0.0950475447429809	0.175553532120701	0.0046	0.0055	0.0888	0.0137	0.0477	0.0174	0.0176	0.0272	0.003	0.0361	0.043	0.1384	0.0045	0.0434	0.1174	0.016	0.0183	0.0038	0.002	0.0174	0.0192	0.1138	0.0347	0.1095	0.0476	0.0027
3	rs79559994	192051711	0.97	0.222305343836028	0.98	0.546929419532092	0.0724657693892172	0.147420018860271	0.0047	0.0056	0.0883	0.0138	0.0477	0.0177	0.0177	0.0272	0.0031	0.0363	0.0429	0.1379	0.0047	0.0438	0.1167	0.0163	0.0186	0.0041	0.002	0.0174	0.0192	0.1129	0.0347	0.1094	0.0479	0.0029
3	rs73068504	192051714	0.97	0.222305343836028	0.98	0.546929419532092	0.0721306318381013	0.145638438187969	0.0047	0.0056	0.0883	0.0138	0.0477	0.0177	0.0178	0.0272	0.0031	0.0363	0.0428	0.1379	0.0047	0.0438	0.1167	0.0163	0.0186	0.0041	0.002	0.0174	0.0192	0.1129	0.0347	0.1094	0.0479	0.0029
3	rs75972320	192053565	0.97	0.222305343836028	0.99	0.493036143459036	0.0902846658599796	0.114189142361528	0.0051	0.0059	0.0871	0.0142	0.0481	0.0185	0.0183	0.0273	0.0035	0.0367	0.0422	0.1366	0.0054	0.0448	0.1127	0.0169	0.0197	0.0047	0.0023	0.0177	0.0196	0.1107	0.0346	0.1085	0.0488	0.0033
3	rs13081106	192054318	0.96	0.255413023536062	0.99	0.493036143459036	0.0642906214346418	0.108768377832217	0.0053	0.006	0.0869	0.0144	0.0483	0.0188	0.0184	0.0272	0.0037	0.0368	0.042	0.1361	0.0057	0.0452	0.1111	0.0171	0.0201	0.005	0.0024	0.0179	0.0198	0.1098	0.0347	0.1081	0.0491	0.0034
3	rs4687324	192055252	0.96	0.255413023536062	0.99	0.493036143459036	0.0554525692546087	0.101972173918207	0.0055	0.0061	0.0865	0.0146	0.0484	0.0193	0.0188	0.0276	0.0038	0.0369	0.0419	0.1356	0.0058	0.0455	0.1095	0.0174	0.0206	0.0052	0.0024	0.0179	0.0201	0.1085	0.0348	0.1079	0.0492	0.0036
3	rs7651755	192056553	0.95	0.291843936447983	0.99	0.493036143459036	0.0555934043118168	0.127014223747842	0.0057	0.0062	0.0863	0.0146	0.0485	0.0194	0.0191	0.0278	0.004	0.0372	0.0418	0.135	0.006	0.0458	0.1073	0.0177	0.0211	0.0054	0.0025	0.0182	0.0201	0.1081	0.0348	0.1077	0.0492	0.0037
3	rs4687325	192059835	0.95	0.291843936447983	0.99	0.493036143459036	0.0418455626024826	0.132033216162468	0.0057	0.0061	0.0862	0.0147	0.0494	0.0195	0.0195	0.0282	0.004	0.0375	0.0418	0.1341	0.0061	0.046	0.1056	0.0181	0.0215	0.0054	0.0026	0.0185	0.0203	0.108	0.0347	0.1065	0.0494	0.0039
3	rs4686605	192060611	0.95	0.291843936447983	0.99	0.493036143459036	0.0413387971271031	0.12426706791209	0.0057	0.0061	0.0862	0.0147	0.0494	0.0195	0.0195	0.0281	0.004	0.0375	0.0418	0.1341	0.0062	0.046	0.1055	0.0181	0.0215	0.0054	0.0026	0.0185	0.0203	0.108	0.0347	0.1066	0.0493	0.0039
3	rs58752024	192064409	0.95	0.291843936447983	0.99	0.493036143459036	0.0509046012957847	0.172663003498232	0.0057	0.0061	0.0861	0.0148	0.0494	0.0197	0.0196	0.0281	0.004	0.0374	0.0418	0.134	0.0063	0.046	0.1053	0.0183	0.0216	0.0054	0.0026	0.0185	0.0203	0.1078	0.0347	0.1067	0.0493	0.0039
3	rs11924254	192070342	0.95	0.291843936447983	0.99	0.493036143459036	0.0470699760912344	0.148832041487617	0.0058	0.0061	0.086	0.0152	0.0495	0.0199	0.0198	0.0281	0.0041	0.0373	0.0417	0.1333	0.0063	0.0459	0.1045	0.0192	0.0218	0.0056	0.0026	0.0185	0.0204	0.1072	0.0346	0.1066	0.0496	0.0041
3	rs1574091	192082082	0.95	0.291843936447983	0.99	0.493036143459036	0.0553119724910226	0.178963540689277	0.0058	0.0061	0.0858	0.0152	0.0501	0.02	0.0201	0.0281	0.0043	0.0376	0.0418	0.1322	0.0063	0.0461	0.1041	0.0194	0.0219	0.0056	0.0027	0.0186	0.0197	0.1065	0.0347	0.1067	0.0499	0.0041
3	rs2366656	192083238	0.95	0.291843936447983	0.99	0.493036143459036	0.0601896281273636	0.230610959567407	0.0058	0.0061	0.0858	0.0152	0.0501	0.02	0.0201	0.0281	0.0043	0.0376	0.0418	0.1324	0.0063	0.0461	0.104	0.0194	0.0218	0.0056	0.0027	0.0186	0.0197	0.1065	0.0347	0.1066	0.0499	0.0041
3	rs75384389	192084472	0.95	0.291843936447983	0.99	0.493036143459036	0.0593392177516496	0.263177223189051	0.0058	0.0061	0.0858	0.0151	0.0501	0.02	0.0201	0.0282	0.0043	0.0376	0.0418	0.1323	0.0063	0.0461	0.1041	0.0194	0.0217	0.0056	0.0028	0.0186	0.0198	0.1064	0.0347	0.1066	0.0498	0.004
3	rs1464943	192086979	0.95	0.291843936447983	0.99	0.493036143459036	0.0687534380940585	0.274560897683556	0.0058	0.0061	0.0858	0.0152	0.0501	0.02	0.0201	0.0282	0.0043	0.0376	0.0417	0.1323	0.0063	0.0461	0.1039	0.0194	0.0218	0.0056	0.0028	0.0187	0.0198	0.1063	0.0347	0.1065	0.0498	0.0041
3	rs79710912	192090615	0.95	0.291843936447983	0.99	0.493036143459036	0.0708828375814122	0.245437141713546	0.0061	0.0062	0.0857	0.0158	0.0498	0.0203	0.0204	0.0285	0.0045	0.0377	0.0416	0.1311	0.0065	0.046	0.102	0.0201	0.0221	0.0058	0.0029	0.0191	0.0201	0.1056	0.0348	0.106	0.0499	0.0043
3	rs35949871	192090851	0.95	0.291843936447983	0.99	0.493036143459036	0.0654026675874664	0.231926527841757	0.0061	0.0062	0.0857	0.0158	0.0498	0.0204	0.0205	0.0285	0.0045	0.0377	0.0417	0.131	0.0065	0.046	0.1018	0.0202	0.0222	0.0058	0.0029	0.0191	0.0201	0.1055	0.0348	0.1059	0.0499	0.0043
3	rs9875354	192091580	0.95	0.291843936447983	0.99	0.493036143459036	0.0843275187018678	0.248347895469178	0.0063	0.0062	0.0856	0.016	0.0498	0.0204	0.0206	0.0287	0.0046	0.0377	0.0416	0.1305	0.0067	0.046	0.1009	0.0204	0.0222	0.0059	0.003	0.0194	0.0204	0.1053	0.0348	0.1054	0.05	0.0044
3	rs7650307	192092995	0.94	0.331738599837001	0.99	0.493036143459036	0.0752262443760473	0.233574384272801	0.007	0.0065	0.0849	0.0173	0.0497	0.0215	0.0218	0.0293	0.005	0.0381	0.0413	0.1268	0.0074	0.0454	0.0974	0.022	0.0232	0.0065	0.0034	0.0201	0.0209	0.1025	0.0355	0.1039	0.0505	0.005
3	rs9810224	192093218	0.93	0.375229593708928	0.99	0.493036143459036	0.0913270345224414	0.285037823137226	0.0072	0.0067	0.0837	0.0177	0.0499	0.0221	0.0222	0.0294	0.0051	0.0383	0.0414	0.1259	0.0075	0.0454	0.0959	0.0223	0.0236	0.0068	0.0034	0.0203	0.0209	0.1013	0.0358	0.1038	0.051	0.0052
3	rs6797520	192093883	0.92	0.422441555019286	0.99	0.493036143459036	0.156405199619667	0.507354710870207	0.0079	0.007	0.0806	0.0187	0.0504	0.0234	0.0236	0.03	0.0052	0.0384	0.0419	0.1245	0.0076	0.0454	0.0913	0.0233	0.0249	0.0077	0.0035	0.0209	0.0207	0.0984	0.0364	0.103	0.0525	0.0055
3	rs4453795	192093975	0.92	0.422441555019286	0.98	0.546929419532092	0.164815800953621	0.562403041931671	0.0079	0.007	0.0802	0.0188	0.0507	0.0235	0.0237	0.0301	0.0052	0.0384	0.042	0.1242	0.0076	0.0456	0.0907	0.0235	0.0249	0.0078	0.0035	0.021	0.0207	0.0979	0.0365	0.1034	0.0526	0.0056
3	rs2366672	192095070	0.92	0.422441555019286	0.98	0.546929419532092	0.156303814953888	0.601962474318456	0.0082	0.0071	0.0799	0.0193	0.0507	0.024	0.0244	0.0302	0.0051	0.0382	0.0414	0.124	0.0075	0.0452	0.0889	0.0241	0.0256	0.008	0.0035	0.0206	0.0207	0.0975	0.0365	0.1035	0.0532	0.0055
3	rs76657173	192097364	0.92	0.422441555019286	0.98	0.546929419532092	0.168393635993264	0.580679082288715	0.0082	0.0071	0.0799	0.0194	0.0509	0.0241	0.0244	0.0303	0.0051	0.0382	0.0413	0.1241	0.0076	0.0452	0.0885	0.0241	0.0256	0.008	0.0036	0.0206	0.0207	0.0973	0.0364	0.1033	0.0533	0.0056
3	rs3108303	192099562	0.92	0.422441555019286	0.98	0.546929419532092	0.170768201639134	0.640258328411151	0.0083	0.0071	0.0799	0.0194	0.051	0.0242	0.0245	0.0303	0.0051	0.0382	0.0413	0.1242	0.0076	0.0451	0.0883	0.0242	0.0256	0.0081	0.0036	0.0207	0.0207	0.0972	0.0363	0.1031	0.0534	0.0056
3	rs2710779	192100439	0.92	0.422441555019286	0.98	0.546929419532092	0.173377461879135	0.579683733988429	0.0083	0.0071	0.0799	0.0194	0.051	0.0242	0.0245	0.0303	0.0051	0.0383	0.0413	0.1241	0.0076	0.0451	0.0883	0.0242	0.0256	0.0081	0.0036	0.0206	0.0207	0.0971	0.0362	0.1031	0.0535	0.0057
3	rs35857043	192104271	0.92	0.422441555019286	0.98	0.546929419532092	0.190310608995532	0.555217097975813	0.0083	0.0071	0.0798	0.0194	0.051	0.0243	0.0245	0.0302	0.0051	0.0383	0.0413	0.1241	0.0076	0.045	0.0882	0.0242	0.0255	0.0081	0.0036	0.0206	0.0207	0.097	0.0362	0.103	0.0536	0.0057
3	rs114620085	192111688	0.92	0.422441555019286	0.98	0.546929419532092	0.187256323405898	0.63778507088357	0.0084	0.0071	0.0796	0.0193	0.0511	0.0244	0.0245	0.0302	0.0051	0.0384	0.0415	0.124	0.0076	0.0449	0.0879	0.0243	0.0254	0.008	0.0036	0.0208	0.0208	0.0968	0.0363	0.1028	0.0538	0.0058
3	rs2253098	192119536	0.91	0.473491286898298	0.98	0.546929419532092	0.29740910350919	1.0249653308759	0.0099	0.0075	0.0775	0.0194	0.0525	0.0264	0.0248	0.0299	0.0046	0.0399	0.0419	0.1245	0.0072	0.0442	0.0852	0.0255	0.0246	0.0083	0.0039	0.021	0.0219	0.0945	0.0358	0.1006	0.0552	0.0065
3	rs67772444	192119573	0.91	0.473491286898298	0.98	0.546929419532092	0.298427975935749	1.04848988019568	0.0099	0.0075	0.0774	0.0194	0.0525	0.0264	0.0248	0.0299	0.0046	0.0399	0.0419	0.1245	0.0072	0.0442	0.0852	0.0255	0.0246	0.0083	0.0039	0.021	0.0219	0.0945	0.0358	0.1006	0.0552	0.0065
3	rs115415709	192120266	0.91	0.473491286898298	0.98	0.546929419532092	0.271201318673191	0.965654490070854	0.0099	0.0075	0.0773	0.0194	0.0525	0.0264	0.0248	0.0298	0.0046	0.0399	0.042	0.1246	0.0072	0.0442	0.0852	0.0255	0.0246	0.0083	0.0039	0.021	0.0219	0.0945	0.0359	0.1005	0.0551	0.0065
3	rs114345251	192123744	0.91	0.473491286898298	0.98	0.546929419532092	0.300520014062393	0.976792568912227	0.0099	0.0075	0.0771	0.0193	0.0526	0.0265	0.0247	0.0297	0.0045	0.0399	0.0421	0.1247	0.0071	0.044	0.0854	0.0254	0.0243	0.0083	0.0039	0.0209	0.0219	0.0945	0.0361	0.1003	0.0553	0.0065
3	rs884309	192126987	0.91	0.473491286898298	0.98	0.546929419532092	0.365128272276347	0.987157291840892	0.0101	0.0076	0.0769	0.0193	0.0528	0.0266	0.0246	0.0297	0.0045	0.04	0.0423	0.1247	0.007	0.0439	0.0856	0.0254	0.0242	0.0082	0.0039	0.0209	0.0219	0.0944	0.0364	0.1001	0.0555	0.0066
3	rs4514998	192130953	0.91	0.473491286898298	0.98	0.546929419532092	0.407357612806489	0.935707984457232	0.0103	0.0076	0.0768	0.0193	0.0529	0.0268	0.0246	0.0297	0.0045	0.0401	0.0424	0.1249	0.0069	0.0438	0.0855	0.0254	0.0238	0.0082	0.0039	0.0208	0.0219	0.0944	0.0364	0.1002	0.0554	0.0066
3	rs4561773	192135659	0.91	0.473491286898298	0.98	0.546929419532092	0.453525361562887	1.07146593198802	0.0105	0.0076	0.0766	0.0192	0.0532	0.0268	0.0244	0.0298	0.0045	0.0404	0.0427	0.1252	0.0068	0.0438	0.0855	0.0253	0.0235	0.0082	0.0039	0.0209	0.022	0.0942	0.0362	0.1001	0.0553	0.0066
3	rs4687331	192140141	0.91	0.473491286898298	0.98	0.546929419532092	0.467094881251031	1.03752064310971	0.0103	0.0076	0.0766	0.0192	0.0534	0.0269	0.0244	0.0298	0.0045	0.0404	0.0428	0.1251	0.0067	0.0439	0.0854	0.0253	0.0236	0.0082	0.0039	0.021	0.0222	0.0943	0.0361	0.1001	0.0551	0.0066
3	rs2366664	192142456	0.91	0.473491286898298	0.98	0.546929419532092	0.423480760233066	0.947252537489454	0.0102	0.0076	0.0765	0.0192	0.0535	0.027	0.0245	0.0298	0.0045	0.0405	0.0428	0.1249	0.0067	0.044	0.0854	0.0254	0.0236	0.0081	0.0038	0.021	0.0222	0.0943	0.0361	0.1001	0.0551	0.0066
3	rs62294892	192143016	0.91	0.473491286898298	0.98	0.546929419532092	0.34387591972583	0.902342685126956	0.0102	0.0076	0.0765	0.0192	0.0535	0.027	0.0245	0.0298	0.0044	0.0405	0.0427	0.125	0.0067	0.0439	0.0854	0.0254	0.0237	0.0081	0.0038	0.021	0.0223	0.0942	0.0361	0.1001	0.0552	0.0064
3	rs73195318	192154508	0.91	0.473491286898298	0.98	0.546929419532092	0.310550598360259	0.909247535966463	0.0104	0.0076	0.0755	0.0194	0.0541	0.027	0.0246	0.0298	0.0044	0.0406	0.0431	0.125	0.0065	0.044	0.0853	0.0255	0.024	0.008	0.0039	0.0209	0.0226	0.0938	0.0357	0.0998	0.0549	0.0064
3	rs4687333	192154862	0.91	0.473491286898298	0.99	0.493036143459036	0.334423875813572	0.954224381775485	0.0105	0.0076	0.0756	0.0194	0.0542	0.027	0.0246	0.0298	0.0044	0.0406	0.0431	0.1251	0.0065	0.044	0.0853	0.0255	0.024	0.008	0.0039	0.0209	0.0227	0.0932	0.0357	0.0997	0.0553	0.0064
3	rs4687334	192156784	0.91	0.473491286898298	0.99	0.493036143459036	0.359004565499112	1.01885921802752	0.0107	0.0078	0.0748	0.0193	0.0544	0.0269	0.0247	0.03	0.0045	0.0405	0.0432	0.1253	0.0064	0.044	0.0852	0.0257	0.0241	0.0079	0.0039	0.0211	0.023	0.0925	0.0355	0.0994	0.0555	0.0065
3	rs9853187	192157810	0.91	0.473491286898298	0.99	0.493036143459036	0.386811104713067	1.0700069362986	0.0109	0.0079	0.0736	0.0193	0.0551	0.0272	0.0249	0.0301	0.0046	0.0402	0.0435	0.125	0.0063	0.0443	0.0856	0.0257	0.0241	0.0079	0.0039	0.0213	0.0234	0.092	0.035	0.0985	0.0557	0.0066
3	rs73195321	192157870	0.91	0.473491286898298	0.99	0.493036143459036	0.386477835029968	1.02046541392228	0.0109	0.0079	0.0736	0.0193	0.0551	0.0272	0.0249	0.03	0.0046	0.0402	0.0435	0.1249	0.0063	0.0443	0.0857	0.0257	0.0241	0.0079	0.0039	0.0213	0.0234	0.092	0.035	0.0985	0.0557	0.0066
3	rs78981304	192165694	0.91	0.473491286898298	0.99	0.493036143459036	0.390375023957434	1.07049322689585	0.0107	0.0078	0.0728	0.0185	0.0571	0.0267	0.0244	0.0302	0.0044	0.0406	0.045	0.1232	0.0057	0.0453	0.0892	0.0254	0.0236	0.007	0.0037	0.0218	0.0246	0.0914	0.0358	0.0946	0.0566	0.0063
3	rs6775137	192167149	0.91	0.473491286898298	0.99	0.493036143459036	0.386255736031103	1.08672642470289	0.0107	0.0078	0.0728	0.0185	0.0571	0.0267	0.0244	0.0302	0.0044	0.0406	0.045	0.1232	0.0057	0.0452	0.0892	0.0254	0.0237	0.007	0.0037	0.0218	0.0246	0.0914	0.0358	0.0946	0.0567	0.0063
3	rs62294930	192168941	0.91	0.473491286898298	0.99	0.493036143459036	0.386422304220642	1.06563218306445	0.0107	0.0078	0.0728	0.0185	0.0571	0.0267	0.0244	0.0303	0.0044	0.0406	0.045	0.1232	0.0057	0.0452	0.0892	0.0254	0.0237	0.007	0.0037	0.0218	0.0246	0.0914	0.0358	0.0946	0.0566	0.0063
3	rs78977386	192180672	0.91	0.473491286898298	0.99	0.493036143459036	0.390765830115295	1.05333616427478	0.0107	0.0079	0.0728	0.0185	0.0571	0.0268	0.0244	0.0302	0.0044	0.0406	0.045	0.1231	0.0057	0.0452	0.0891	0.0254	0.0237	0.0069	0.0037	0.0218	0.0246	0.0914	0.0359	0.0945	0.0566	0.0063
3	rs11914400	192193793	0.91	0.473491286898298	0.99	0.493036143459036	0.395976700898485	1.06903447910374	0.0107	0.0079	0.0728	0.0185	0.0572	0.0268	0.0244	0.0302	0.0044	0.0406	0.0451	0.123	0.0057	0.0452	0.0891	0.0254	0.0237	0.007	0.0038	0.0218	0.0246	0.0914	0.0359	0.0944	0.0566	0.0063
3	rs73195324	192203763	0.91	0.473491286898298	0.99	0.493036143459036	0.410900793333618	1.03558716711582	0.0108	0.0079	0.0727	0.0184	0.0573	0.0267	0.0243	0.03	0.0045	0.0407	0.0451	0.1228	0.0057	0.0453	0.0893	0.0254	0.0237	0.007	0.0038	0.0218	0.0247	0.0913	0.0358	0.0944	0.0565	0.0062
3	rs79393257	192218393	0.91	0.473491286898298	0.99	0.493036143459036	0.37632828519518	1.07276312884445	0.011	0.0081	0.0724	0.0182	0.0573	0.0265	0.0242	0.0298	0.0046	0.0408	0.0452	0.1222	0.0057	0.0454	0.09	0.0255	0.0237	0.0071	0.0039	0.0221	0.0248	0.0914	0.0358	0.0942	0.0561	0.0062
3	rs62294934	192234172	0.91	0.473491286898298	0.99	0.493036143459036	0.372230624605145	1.11703970940719	0.011	0.0081	0.0723	0.0181	0.0572	0.0265	0.0243	0.0297	0.0046	0.0408	0.0453	0.122	0.0057	0.0454	0.0901	0.0255	0.0237	0.0071	0.0039	0.0221	0.025	0.0915	0.0358	0.0941	0.056	0.0062
3	rs12487447	192241047	0.91	0.473491286898298	1	0.442785362986439	0.371141776497015	1.11654957058365	0.011	0.0081	0.0723	0.0181	0.0572	0.0265	0.0243	0.0297	0.0046	0.0409	0.0453	0.1219	0.0057	0.0454	0.0902	0.0254	0.0237	0.0071	0.0039	0.0222	0.0251	0.0915	0.0358	0.0941	0.056	0.0062
3	rs77630287	192248052	0.91	0.473491286898298	1	0.442785362986439	0.411760321307446	1.15506175414995	0.0112	0.0083	0.072	0.0181	0.0568	0.0264	0.0243	0.0299	0.0048	0.041	0.0455	0.1212	0.0057	0.0454	0.0904	0.0253	0.0237	0.0072	0.0039	0.0223	0.0259	0.0913	0.036	0.0937	0.0556	0.0064
3	rs4312609	192249620	0.91	0.473491286898298	1	0.442785362986439	0.407186558345805	1.18389299462607	0.0113	0.0083	0.0719	0.0181	0.0566	0.0264	0.0243	0.0299	0.0049	0.0411	0.0454	0.1209	0.0057	0.0456	0.0905	0.0251	0.0236	0.0072	0.004	0.0224	0.0261	0.0913	0.0361	0.0937	0.0554	0.0064
3	rs71312498	192257668	0.91	0.473491286898298	1	0.442785362986439	0.43772562042051	1.18802209245936	0.0113	0.0084	0.0716	0.0183	0.0561	0.0268	0.0245	0.0302	0.005	0.041	0.0454	0.1207	0.0057	0.0452	0.0917	0.0251	0.0235	0.0074	0.0041	0.0222	0.0264	0.0911	0.0359	0.0932	0.0548	0.0065
3	rs73197283	192262630	0.91	0.473491286898298	1	0.442785362986439	0.420868491983212	1.16180503538805	0.0113	0.0084	0.0716	0.0184	0.056	0.0268	0.0245	0.0302	0.005	0.0408	0.0453	0.1205	0.0058	0.0451	0.092	0.0249	0.0235	0.0076	0.0041	0.0222	0.0265	0.0912	0.0358	0.0931	0.0545	0.0065
3	rs9812731	192264483	0.91	0.473491286898298	1.01	0.39608418712213	0.4134246214616	1.17316937923469	0.0113	0.0084	0.0716	0.0184	0.056	0.0268	0.0245	0.0302	0.0051	0.0408	0.0454	0.1205	0.0058	0.0451	0.092	0.0249	0.0235	0.0076	0.0041	0.0222	0.0265	0.0912	0.0358	0.0932	0.0545	0.0065
3	rs114218998	192270786	0.91	0.473491286898298	1.01	0.39608418712213	0.448965934024769	1.15785689019931	0.0113	0.0084	0.0717	0.0184	0.0559	0.0267	0.0244	0.0302	0.0051	0.0408	0.0454	0.1205	0.0058	0.0451	0.0922	0.0249	0.0235	0.0076	0.0041	0.0222	0.0266	0.0912	0.0358	0.0932	0.0544	0.0065
3	rs74556790	192271765	0.91	0.473491286898298	1.02	0.35283343175317	0.45575326135674	1.1581858097957	0.0113	0.0084	0.0717	0.0184	0.0559	0.0267	0.0244	0.0302	0.0051	0.0408	0.0454	0.1205	0.0058	0.045	0.0923	0.0249	0.0235	0.0076	0.0041	0.0222	0.0266	0.0912	0.0358	0.0932	0.0543	0.0065
3	rs78114592	192273835	0.91	0.473491286898298	1.02	0.35283343175317	0.483089542670323	1.15374681798332	0.0113	0.0084	0.0717	0.0184	0.0558	0.0268	0.0244	0.0303	0.0051	0.0408	0.0454	0.1205	0.0058	0.045	0.0924	0.0248	0.0235	0.0076	0.0041	0.0222	0.0266	0.0913	0.0357	0.0931	0.0542	0.0065
3	rs73197298	192279915	0.91	0.473491286898298	1.03	0.312927433563081	0.431952685827201	1.17943645260066	0.0115	0.0085	0.072	0.0184	0.0551	0.0265	0.0242	0.0304	0.0052	0.0408	0.0455	0.1198	0.0061	0.045	0.0939	0.0241	0.0236	0.0077	0.0043	0.0222	0.0268	0.0916	0.0353	0.0932	0.0532	0.0066
3	rs9845168	192286424	0.91	0.473491286898298	1.03	0.312927433563081	0.380724286485517	1.20903719154448	0.0117	0.0085	0.0721	0.0185	0.0547	0.0265	0.0241	0.0305	0.0053	0.0408	0.0457	0.1194	0.0062	0.0449	0.0946	0.024	0.0236	0.0078	0.0043	0.0223	0.0269	0.0917	0.0352	0.0933	0.0528	0.0067
3	rs1875455	192289154	0.91	0.473491286898298	1.03	0.312927433563081	0.4279108336493	1.22679310113511	0.0118	0.0085	0.0722	0.0184	0.0545	0.0264	0.0239	0.0306	0.0054	0.041	0.046	0.119	0.0063	0.0446	0.0955	0.0236	0.0235	0.008	0.0044	0.0221	0.0271	0.0924	0.0347	0.093	0.0521	0.0069
3	rs6781345	192289771	0.91	0.473491286898298	1.03	0.312927433563081	0.525502101999406	1.23410774838946	0.0118	0.0084	0.0722	0.0184	0.0544	0.0264	0.0237	0.0305	0.0055	0.041	0.0459	0.1188	0.0064	0.0446	0.0958	0.0235	0.0235	0.008	0.0044	0.0221	0.0271	0.0926	0.0347	0.0931	0.052	0.0069
3	rs781414	192291867	0.91	0.473491286898298	1.03	0.312927433563081	0.474751974004078	1.2808312048183	0.012	0.0085	0.0721	0.0182	0.054	0.026	0.0233	0.0302	0.0055	0.0408	0.0459	0.1182	0.0065	0.0447	0.0972	0.0232	0.0234	0.0082	0.0046	0.0222	0.0271	0.0937	0.0345	0.0934	0.0514	0.007
3	rs13327633	192293427	0.92	0.422441555019286	1.03	0.312927433563081	0.422376821677109	1.24209601669884	0.0118	0.0086	0.0728	0.0179	0.0529	0.0255	0.023	0.0302	0.0055	0.0409	0.0456	0.1178	0.0066	0.0448	0.0995	0.0227	0.0229	0.0083	0.0046	0.0219	0.0264	0.095	0.0346	0.0939	0.051	0.007
3	rs114419599	192295856	0.91	0.473491286898298	0.99	0.493036143459036	0.350975218602373	1.13110704702389	0.0113	0.0088	0.0739	0.0173	0.0509	0.0247	0.0226	0.0301	0.0055	0.0404	0.0451	0.117	0.0066	0.0445	0.1025	0.0216	0.0222	0.0083	0.0045	0.0213	0.0257	0.099	0.0355	0.0961	0.0494	0.0069
3	rs781422	192298277	0.89	0.587533376708783	0.99	0.493036143459036	0.328726390064156	1.12357865381229	0.011	0.0088	0.0745	0.0168	0.0493	0.024	0.0224	0.0299	0.0057	0.0399	0.0449	0.1155	0.0066	0.0447	0.1053	0.0206	0.0216	0.0083	0.0045	0.0206	0.0248	0.1027	0.0353	0.0974	0.0499	0.0069
3	rs76075039	192300716	0.89	0.587533376708783	0.98	0.546929419532092	0.236595925180706	1.13372776516135	0.0109	0.0088	0.074	0.0169	0.0492	0.0239	0.0223	0.03	0.0057	0.0399	0.0449	0.1151	0.0067	0.0448	0.1057	0.0205	0.0215	0.0084	0.0045	0.0206	0.0248	0.1034	0.0352	0.0976	0.0499	0.0069
3	rs3897920	192302970	0.89	0.587533376708783	0.97	0.604552021827049	0.203676072553467	1.09290691830713	0.0109	0.0088	0.0739	0.017	0.0492	0.0239	0.0224	0.03	0.0057	0.0399	0.045	0.115	0.0067	0.0448	0.1058	0.0205	0.0214	0.0084	0.0045	0.0206	0.0248	0.1036	0.0352	0.0976	0.05	0.0069
3	rs115779872	192309819	0.89	0.587533376708783	0.97	0.604552021827049	0.188534920424264	1.0363926989436	0.0109	0.0088	0.0737	0.0169	0.0493	0.0237	0.0224	0.0301	0.0057	0.0399	0.0449	0.1151	0.0067	0.0447	0.1062	0.0205	0.0214	0.0084	0.0045	0.0205	0.0247	0.104	0.0352	0.0979	0.05	0.0069
3	rs11706836	192310011	0.89	0.587533376708783	0.97	0.604552021827049	0.187106228283676	1.03671494495186	0.0109	0.0088	0.0737	0.0169	0.0492	0.0236	0.0223	0.0301	0.0057	0.0399	0.0449	0.1152	0.0067	0.0447	0.1064	0.0205	0.0213	0.0084	0.0045	0.0205	0.0247	0.1041	0.0352	0.098	0.0499	0.0069
3	rs2366839	192310187	0.89	0.587533376708783	0.97	0.604552021827049	0.185758480162958	1.03413750958765	0.0109	0.0088	0.0737	0.0169	0.0492	0.0236	0.0223	0.0301	0.0057	0.0399	0.0449	0.1152	0.0067	0.0447	0.1064	0.0205	0.0213	0.0084	0.0045	0.0205	0.0247	0.1041	0.0352	0.098	0.0499	0.0069
3	rs7637823	192311264	0.89	0.587533376708783	0.97	0.604552021827049	0.182672490270936	1.03719834959845	0.0108	0.0089	0.0737	0.0169	0.0493	0.0236	0.0223	0.0301	0.0056	0.0399	0.0449	0.1152	0.0067	0.0448	0.106	0.0205	0.0213	0.0083	0.0045	0.0204	0.0247	0.1042	0.0353	0.098	0.05	0.0069
3	rs74965014	192311710	0.89	0.587533376708783	0.97	0.604552021827049	0.1805704200726	1.0460683210621	0.0108	0.0089	0.0737	0.0169	0.0493	0.0236	0.0223	0.0301	0.0056	0.0399	0.0449	0.1152	0.0067	0.0449	0.1058	0.0205	0.0213	0.0084	0.0045	0.0204	0.0248	0.1042	0.0353	0.098	0.05	0.0069
3	rs76638323	192316105	0.89	0.587533376708783	0.97	0.604552021827049	0.17240971342238	1.0249653308759	0.0108	0.0089	0.0736	0.0169	0.0493	0.0236	0.0223	0.03	0.0056	0.0398	0.045	0.1151	0.0067	0.0448	0.1059	0.0205	0.0213	0.0083	0.0045	0.0204	0.0247	0.1045	0.0353	0.0981	0.0501	0.0069
3	rs2701583	192316541	0.89	0.587533376708783	0.97	0.604552021827049	0.176989119555722	1.0302736443996	0.0108	0.0089	0.0736	0.0169	0.0493	0.0236	0.0223	0.03	0.0057	0.0398	0.0449	0.1151	0.0067	0.0448	0.1059	0.0205	0.0213	0.0083	0.0045	0.0204	0.0247	0.1045	0.0353	0.0981	0.0501	0.0069
3	rs77247135	192319924	0.89	0.587533376708783	0.97	0.604552021827049	0.176989119555722	1.02367925473542	0.0108	0.0089	0.0737	0.0169	0.0493	0.0236	0.0222	0.0299	0.0057	0.0397	0.045	0.115	0.0067	0.0447	0.1061	0.0205	0.0213	0.0083	0.0045	0.0203	0.0246	0.1046	0.0354	0.0981	0.05	0.0069
3	rs114048165	192322834	0.89	0.587533376708783	0.97	0.604552021827049	0.171552133394559	1.00442533787149	0.0108	0.0089	0.0737	0.0169	0.0493	0.0236	0.0222	0.0299	0.0056	0.0396	0.045	0.115	0.0066	0.0447	0.1062	0.0205	0.0213	0.0083	0.0045	0.0204	0.0246	0.1047	0.0355	0.0982	0.05	0.0069
3	rs74960852	192323258	0.89	0.587533376708783	0.97	0.604552021827049	0.172767771984249	0.999142858793988	0.0108	0.0089	0.0737	0.0169	0.0493	0.0236	0.0222	0.0298	0.0056	0.0396	0.045	0.115	0.0066	0.0447	0.1063	0.0205	0.0213	0.0083	0.0045	0.0203	0.0247	0.1047	0.0355	0.0982	0.05	0.0069
3	rs1997439	192327238	0.89	0.587533376708783	0.97	0.604552021827049	0.166388726883707	0.979023171416844	0.0107	0.0088	0.0739	0.0169	0.0492	0.0236	0.0222	0.0297	0.0056	0.0395	0.045	0.115	0.0066	0.0447	0.1064	0.0205	0.0213	0.0083	0.0045	0.0203	0.0246	0.1047	0.0354	0.0983	0.05	0.0069
3	rs9865613	192330811	0.89	0.587533376708783	0.97	0.604552021827049	0.167582951220631	0.963271015595443	0.0107	0.0088	0.0739	0.0169	0.0492	0.0236	0.0222	0.0297	0.0055	0.0395	0.0451	0.1151	0.0066	0.0447	0.1066	0.0205	0.0212	0.0082	0.0045	0.0203	0.0246	0.1048	0.0354	0.0983	0.0499	0.0068
3	rs62293016	192334623	0.91	0.473491286898298	0.97	0.604552021827049	0.0418746485675414	0.359039301528281	0.0094	0.0079	0.0767	0.0173	0.0478	0.0235	0.0217	0.0289	0.0043	0.0387	0.0435	0.1173	0.0055	0.0442	0.1112	0.0201	0.0207	0.007	0.0036	0.0198	0.0236	0.1108	0.0344	0.1002	0.0489	0.0054
3	rs62293019	192336707	0.91	0.473491286898298	0.97	0.604552021827049	0.0176978493769239	0.224178172405594	0.0086	0.0075	0.0784	0.0175	0.0472	0.0235	0.0214	0.0284	0.0035	0.0378	0.0427	0.1187	0.0048	0.0436	0.1144	0.0198	0.0206	0.0062	0.0031	0.0196	0.0231	0.1148	0.0334	0.1015	0.0479	0.0046
3	rs7617380	192337587	0.91	0.473491286898298	0.97	0.604552021827049	0.0134587935551964	0.192826857139163	0.0085	0.0075	0.0785	0.0175	0.047	0.0235	0.0212	0.0289	0.0034	0.0377	0.0425	0.1186	0.0048	0.0438	0.1144	0.0198	0.0206	0.0062	0.0031	0.0195	0.0228	0.1151	0.0333	0.1016	0.0486	0.0045
3	rs2654704	192338358	0.91	0.473491286898298	0.97	0.604552021827049	0.00858574489680325	0.187075670563443	0.0083	0.0075	0.0786	0.0175	0.0469	0.0235	0.0212	0.0288	0.0034	0.0376	0.0424	0.1188	0.0047	0.0438	0.1147	0.0198	0.0205	0.0061	0.003	0.0195	0.0227	0.1156	0.0332	0.1018	0.0485	0.0044
3	rs2178479	192339641	0.91	0.473491286898298	0.97	0.604552021827049	0.00375061138378713	0.133843103909658	0.0082	0.0074	0.0788	0.0176	0.0469	0.0235	0.0212	0.0288	0.0033	0.0376	0.0424	0.1189	0.0046	0.0438	0.1151	0.0198	0.0205	0.0059	0.0029	0.0195	0.0227	0.1163	0.0331	0.102	0.0484	0.0042
3	rs62293025	192341513	0.91	0.473491286898298	0.97	0.604552021827049	0.00351728464545519	0.116506062240943	0.008	0.0073	0.0793	0.0175	0.0469	0.0235	0.0211	0.0287	0.003	0.0374	0.0422	0.1192	0.0044	0.0436	0.1159	0.0197	0.0204	0.0057	0.0027	0.0194	0.0225	0.1173	0.033	0.1025	0.048	0.004
3	rs10937553	192342219	0.91	0.473491286898298	0.97	0.604552021827049	0.00375302903182594	0.122418878471943	0.0079	0.0073	0.0796	0.0175	0.0468	0.0234	0.021	0.0287	0.003	0.0373	0.0422	0.1193	0.0044	0.0435	0.1162	0.0197	0.0204	0.0056	0.0027	0.0194	0.0223	0.1178	0.0329	0.1028	0.0478	0.0039
3	rs13089114	192344272	0.91	0.473491286898298	0.97	0.604552021827049	0.00406249246506999	0.145638438187969	0.0073	0.007	0.0808	0.0174	0.0471	0.023	0.0204	0.0285	0.0026	0.0369	0.0417	0.1203	0.004	0.043	0.1173	0.0193	0.0205	0.0052	0.0024	0.0192	0.0215	0.1209	0.0327	0.104	0.0468	0.0034
3	rs114070895	192348681	0.9	0.528487958927512	0.97	0.604552021827049	0.0188701715272624	0.360920589451984	0.0062	0.0064	0.0831	0.0168	0.0477	0.0221	0.0192	0.0281	0.0019	0.0365	0.0407	0.1223	0.0032	0.0415	0.1183	0.0184	0.0208	0.0042	0.0018	0.0187	0.0198	0.1288	0.0331	0.1068	0.0448	0.0022
3	rs74375793	192354480	0.9	0.528487958927512	0.97	0.604552021827049	0.00468078546536337	0.20135387931566	0.0062	0.0064	0.0832	0.0168	0.0478	0.0221	0.0192	0.0281	0.0019	0.0365	0.0407	0.1223	0.0032	0.0415	0.1183	0.0184	0.0208	0.0042	0.0018	0.0187	0.0198	0.129	0.0332	0.1069	0.0448	0.0021
3	rs10937554	192355563	0.9	0.528487958927512	0.97	0.604552021827049	0.00265568809644827	0.104769529533759	0.0062	0.0064	0.0832	0.0168	0.0478	0.0221	0.0192	0.0283	0.0019	0.0365	0.0407	0.1223	0.0032	0.0415	0.1184	0.0184	0.0208	0.0041	0.0018	0.0187	0.0198	0.1291	0.0332	0.107	0.0447	0.0021
3	rs77805866	192369950	0.9	0.528487958927512	0.97	0.604552021827049	0.00131661314522993	0.0770648527053076	0.0061	0.0063	0.0835	0.0168	0.0478	0.0221	0.0192	0.0285	0.0018	0.0365	0.0405	0.1225	0.0031	0.0413	0.1184	0.0183	0.0209	0.004	0.0017	0.0187	0.0196	0.1298	0.0331	0.1073	0.0444	0.002
3	rs59998492	192370267	0.9	0.528487958927512	0.97	0.604552021827049	0.00121766604503142	0.0732976358894361	0.0061	0.0063	0.0835	0.0169	0.0478	0.0221	0.0192	0.0284	0.0018	0.0365	0.0405	0.1225	0.0032	0.0413	0.1184	0.0183	0.0209	0.004	0.0017	0.0187	0.0196	0.1298	0.0331	0.1073	0.0443	0.0021
3	rs9834961	192370648	0.9	0.528487958927512	0.97	0.604552021827049	0.00124928296320458	0.0740160700702378	0.0061	0.0063	0.0835	0.0169	0.0478	0.0221	0.0192	0.0285	0.0018	0.0365	0.0405	0.1225	0.0032	0.0413	0.1184	0.0183	0.0209	0.004	0.0017	0.0187	0.0196	0.1298	0.0332	0.1072	0.0443	0.0021
3	rs73195153	192374007	0.9	0.528487958927512	0.97	0.604552021827049	0.00131557134768243	0.0775045018373055	0.0061	0.0063	0.0834	0.0169	0.0478	0.0221	0.0192	0.0284	0.0018	0.0365	0.0405	0.1225	0.0032	0.0413	0.1184	0.0183	0.0209	0.004	0.0017	0.0187	0.0196	0.1298	0.0332	0.1072	0.0443	0.0021
3	rs75178343	192378486	0.9	0.528487958927512	0.97	0.604552021827049	0.00139559599264096	0.0798664920361935	0.0061	0.0063	0.0835	0.0168	0.0478	0.0221	0.0192	0.0284	0.0018	0.0365	0.0405	0.1226	0.0031	0.0413	0.1184	0.0183	0.0209	0.004	0.0017	0.0187	0.0196	0.1299	0.0332	0.1072	0.0443	0.0021
3	rs62294780	192379613	0.9	0.528487958927512	0.97	0.604552021827049	0.00167745794288272	0.0800894066322641	0.0061	0.0063	0.0835	0.0169	0.0477	0.0221	0.0192	0.0284	0.0018	0.0365	0.0404	0.1227	0.0031	0.0412	0.1185	0.0183	0.0209	0.004	0.0017	0.0186	0.0196	0.13	0.0332	0.1072	0.0443	0.002
3	rs55819291	192381796	0.9	0.528487958927512	0.98	0.546929419532092	0.00183408737992601	0.0789034504929872	0.006	0.0063	0.0835	0.0169	0.0477	0.0222	0.0192	0.0284	0.0018	0.0364	0.0404	0.1227	0.0031	0.0412	0.1186	0.0183	0.0209	0.0039	0.0017	0.0186	0.0195	0.1301	0.0331	0.1073	0.0443	0.002
3	rs6777807	192386476	0.9	0.528487958927512	0.98	0.546929419532092	0.00422989057066249	0.085590828665106	0.0058	0.0062	0.0837	0.0169	0.0471	0.0226	0.0195	0.0281	0.0016	0.0361	0.0398	0.1229	0.003	0.0411	0.1196	0.0184	0.0213	0.0038	0.0016	0.0185	0.019	0.1313	0.0332	0.1075	0.0441	0.0017
3	rs62294788	192386544	0.9	0.528487958927512	0.98	0.546929419532092	0.00424852382816616	0.0858200580892257	0.0058	0.0062	0.0837	0.0169	0.0471	0.0226	0.0195	0.0281	0.0016	0.0361	0.0398	0.1229	0.003	0.0411	0.1197	0.0184	0.0213	0.0038	0.0016	0.0185	0.019	0.1314	0.0332	0.1075	0.044	0.0017
3	rs1910884	192389118	0.9	0.528487958927512	0.98	0.546929419532092	0.00616169908052519	0.0846763759828098	0.0056	0.0062	0.0837	0.0169	0.047	0.0229	0.0197	0.028	0.0015	0.036	0.0394	0.1231	0.0029	0.041	0.1203	0.0185	0.0215	0.0039	0.0015	0.0183	0.0187	0.132	0.033	0.1073	0.0437	0.0017
3	rs77751233	192396924	0.9	0.528487958927512	0.98	0.546929419532092	0.00935567502089036	0.0950290950788296	0.0056	0.0061	0.0836	0.017	0.0468	0.0231	0.0199	0.0283	0.0013	0.0358	0.0393	0.1233	0.0029	0.0408	0.1202	0.0187	0.0217	0.0039	0.0015	0.0182	0.0185	0.1324	0.0329	0.1072	0.0434	0.0016
3	rs75964673	192398663	0.9	0.528487958927512	0.98	0.546929419532092	0.0102925018064402	0.0997717665171424	0.0055	0.0061	0.0836	0.0171	0.0467	0.0232	0.0201	0.0283	0.0013	0.0357	0.0392	0.1235	0.0029	0.0408	0.1202	0.0188	0.0218	0.0039	0.0015	0.0182	0.0184	0.1326	0.0328	0.1072	0.0432	0.0016
3	rs2654708	192416400	0.9	0.528487958927512	0.99	0.493036143459036	0.0119282760329211	0.102873984975318	0.0054	0.006	0.0834	0.0174	0.0465	0.0234	0.0203	0.0281	0.0012	0.0355	0.0391	0.1239	0.0029	0.0406	0.1202	0.0189	0.022	0.0039	0.0015	0.0181	0.0183	0.133	0.0326	0.1071	0.0432	0.0016
3	rs62294811	192416766	0.9	0.528487958927512	0.99	0.493036143459036	0.0122920022280848	0.102873984975318	0.0054	0.006	0.0834	0.0174	0.0465	0.0234	0.0203	0.0281	0.0012	0.0355	0.0391	0.1238	0.0029	0.0407	0.1202	0.019	0.022	0.0039	0.0015	0.0181	0.0183	0.1331	0.0326	0.1071	0.0432	0.0016
3	rs111784586	192418487	0.9	0.528487958927512	0.99	0.493036143459036	0.0122318137310175	0.104191205313512	0.0054	0.006	0.0834	0.0174	0.0465	0.0234	0.0203	0.0281	0.0012	0.0355	0.039	0.1238	0.0029	0.0406	0.1202	0.019	0.022	0.0039	0.0015	0.0181	0.0183	0.133	0.0326	0.1071	0.0433	0.0016
3	rs78715939	192423209	0.9	0.528487958927512	0.99	0.493036143459036	0.0121299996535365	0.103861291198418	0.0054	0.006	0.0834	0.0174	0.0465	0.0235	0.0203	0.0281	0.0012	0.0355	0.039	0.1238	0.0029	0.0406	0.1202	0.019	0.022	0.0039	0.0015	0.0181	0.0183	0.1331	0.0326	0.1071	0.0433	0.0015
3	rs9859403	192424298	0.9	0.528487958927512	0.99	0.493036143459036	0.0119105983297456	0.103696486231095	0.0054	0.006	0.0834	0.0174	0.0465	0.0235	0.0203	0.0281	0.0012	0.0355	0.039	0.1239	0.0029	0.0406	0.1202	0.019	0.022	0.0039	0.0015	0.0181	0.0183	0.1331	0.0326	0.1071	0.0433	0.0015
3	rs6770779	192432854	0.9	0.528487958927512	0.99	0.493036143459036	0.012076355561601	0.102627730579959	0.0053	0.006	0.0835	0.0178	0.0465	0.0235	0.0204	0.0281	0.0011	0.0352	0.0391	0.124	0.003	0.0404	0.12	0.019	0.0222	0.0039	0.0015	0.018	0.0181	0.1334	0.0324	0.1071	0.0435	0.0016
3	rs1553560	192434058	0.9	0.528487958927512	0.99	0.493036143459036	0.0115208885779697	0.105017761869895	0.0053	0.006	0.0836	0.0178	0.0465	0.0235	0.0204	0.0281	0.0011	0.0351	0.0391	0.124	0.003	0.0404	0.12	0.0191	0.0222	0.0039	0.0015	0.018	0.0181	0.1335	0.0324	0.1071	0.0435	0.0016
3	rs11719989	192438197	0.9	0.528487958927512	0.99	0.493036143459036	0.0123645204868651	0.106428695506672	0.0053	0.006	0.0836	0.0178	0.0465	0.0235	0.0204	0.028	0.0011	0.0351	0.0391	0.124	0.0029	0.0404	0.12	0.0191	0.0222	0.0039	0.0015	0.0179	0.0181	0.1335	0.0324	0.1071	0.0435	0.0016
3	rs76992548	192449152	0.9	0.528487958927512	0.99	0.493036143459036	0.0122198025369514	0.109861296652405	0.0053	0.006	0.0836	0.018	0.0465	0.0236	0.0205	0.028	0.0011	0.0351	0.0391	0.1241	0.0029	0.0404	0.1199	0.0191	0.0222	0.0038	0.0015	0.0179	0.018	0.1336	0.0323	0.107	0.0435	0.0015
3	rs115767741	192454826	0.9	0.528487958927512	0.99	0.493036143459036	0.0161325685133909	0.123033788456447	0.0052	0.0059	0.0835	0.0187	0.0463	0.024	0.0207	0.0279	0.0011	0.0349	0.039	0.1238	0.0028	0.0403	0.1199	0.0192	0.0224	0.0038	0.0015	0.0178	0.0178	0.1343	0.0321	0.1065	0.0437	0.0015
3	rs60412593	192468027	0.9	0.528487958927512	0.99	0.493036143459036	0.0176820615305033	0.131492025040899	0.0052	0.0058	0.0834	0.019	0.0463	0.0241	0.0207	0.0278	0.0011	0.0349	0.039	0.1237	0.0028	0.0403	0.1198	0.0192	0.0225	0.0037	0.0015	0.0178	0.0178	0.1345	0.032	0.1062	0.0438	0.0015
3	rs6776892	192470219	0.9	0.528487958927512	0.99	0.493036143459036	0.0178801516005574	0.138315494553987	0.0052	0.0059	0.0833	0.019	0.0463	0.0241	0.0208	0.0278	0.0011	0.0349	0.0389	0.1237	0.0028	0.0403	0.1198	0.0192	0.0226	0.0037	0.0015	0.0178	0.0178	0.1344	0.0321	0.1061	0.0439	0.0015
3	rs35031074	192488888	0.9	0.528487958927512	0.99	0.493036143459036	0.0224903089646363	0.145264366835946	0.0052	0.0058	0.083	0.0192	0.0461	0.0244	0.0208	0.0275	0.001	0.0348	0.0391	0.1235	0.0028	0.0403	0.1197	0.0195	0.023	0.0037	0.0016	0.0177	0.0179	0.1349	0.0317	0.106	0.0437	0.0015
3	rs13076583	192489952	0.9	0.528487958927512	1	0.442785362986439	0.0223871171044194	0.149776079071407	0.0052	0.0058	0.0829	0.0192	0.0461	0.0244	0.0208	0.0275	0.001	0.0348	0.0391	0.1235	0.0028	0.0403	0.1197	0.0196	0.023	0.0037	0.0016	0.0177	0.018	0.1349	0.0317	0.106	0.0437	0.0015
3	rs4687357	192490157	0.9	0.528487958927512	1	0.442785362986439	0.0223777529626942	0.148737755876929	0.0052	0.0058	0.0829	0.0192	0.0461	0.0244	0.0208	0.0275	0.001	0.0348	0.0391	0.1236	0.0028	0.0403	0.1197	0.0196	0.023	0.0037	0.0016	0.0177	0.018	0.1349	0.0317	0.1061	0.0436	0.0015
3	rs78775258	192495681	0.9	0.528487958927512	1	0.442785362986439	0.0219408126707378	0.137123690700647	0.0052	0.0059	0.0828	0.0192	0.0461	0.0244	0.0208	0.0275	0.0011	0.0348	0.0391	0.1235	0.0028	0.0403	0.1197	0.0195	0.023	0.0036	0.0016	0.0177	0.0179	0.1349	0.0317	0.1061	0.0436	0.0015
3	rs6796028	192500371	0.9	0.528487958927512	1	0.442785362986439	0.0219408126707378	0.134569598715413	0.0052	0.0059	0.0828	0.0192	0.0461	0.0244	0.0208	0.0276	0.0011	0.0348	0.0391	0.1235	0.0028	0.0403	0.1196	0.0195	0.023	0.0036	0.0016	0.0177	0.0179	0.1349	0.0317	0.1061	0.0436	0.0016
3	rs62293181	192504243	0.9	0.528487958927512	1	0.442785362986439	0.0266171891443266	0.152240590799791	0.0052	0.0059	0.0827	0.0192	0.0461	0.0244	0.0209	0.0276	0.0011	0.0349	0.0391	0.1235	0.0028	0.0404	0.1195	0.0195	0.0231	0.0036	0.0016	0.0177	0.018	0.1349	0.0316	0.1059	0.0436	0.0016
3	rs1354623	192508890	0.91	0.473491286898298	1.02	0.35283343175317	0.0193124739171012	0.156539983186341	0.0051	0.0061	0.082	0.0196	0.0459	0.0248	0.0215	0.0278	0.0012	0.0353	0.0396	0.1231	0.003	0.0406	0.1181	0.0198	0.0236	0.0035	0.0018	0.0179	0.0182	0.1344	0.0308	0.1051	0.0437	0.0017
3	rs73195188	192509582	0.91	0.473491286898298	1.02	0.35283343175317	0.0200029457992215	0.168013964739432	0.0051	0.0061	0.082	0.0196	0.0459	0.0248	0.0215	0.0278	0.0013	0.0354	0.0396	0.123	0.003	0.0406	0.1178	0.0198	0.0237	0.0035	0.0019	0.0179	0.0183	0.1343	0.0306	0.1051	0.0437	0.0017
3	rs115264415	192512183	0.91	0.473491286898298	1.02	0.35283343175317	0.0197024309207767	0.157886255595879	0.0051	0.0061	0.0815	0.0199	0.0459	0.025	0.0219	0.028	0.0014	0.0357	0.0398	0.123	0.0031	0.0407	0.1167	0.0199	0.0241	0.0034	0.002	0.0181	0.0184	0.1342	0.03	0.1048	0.0436	0.0018
3	rs13071590	192512184	0.91	0.473491286898298	1.02	0.35283343175317	0.0197109712657793	0.158271656777745	0.0051	0.0061	0.0815	0.0199	0.0459	0.025	0.0219	0.028	0.0014	0.0357	0.0398	0.123	0.0031	0.0407	0.1167	0.0199	0.0241	0.0034	0.002	0.0181	0.0184	0.1342	0.03	0.1048	0.0436	0.0018
3	rs7646191	192522974	0.91	0.473491286898298	1.02	0.35283343175317	0.0164446304210891	0.140987686878883	0.0051	0.0062	0.0812	0.0201	0.0459	0.0252	0.0222	0.0282	0.0015	0.0359	0.0401	0.1227	0.0032	0.0411	0.1153	0.0199	0.0245	0.0034	0.0021	0.0181	0.0184	0.134	0.0294	0.1047	0.0437	0.0019
3	rs74490663	192526705	0.91	0.473491286898298	1.03	0.312927433563081	0.0167307749585101	0.137489997367732	0.0051	0.0062	0.0812	0.0202	0.0459	0.0252	0.0222	0.0282	0.0015	0.0359	0.04	0.1227	0.0033	0.0411	0.1153	0.0199	0.0245	0.0034	0.0021	0.0181	0.0184	0.1339	0.0293	0.1046	0.0437	0.0019
3	rs9843272	192534030	0.91	0.473491286898298	1.03	0.312927433563081	0.0179917881492526	0.125859462120879	0.0051	0.0064	0.0811	0.0203	0.0459	0.0253	0.0223	0.0282	0.0015	0.036	0.04	0.1228	0.0034	0.0411	0.1154	0.0197	0.0246	0.0035	0.0021	0.0182	0.0185	0.1334	0.0291	0.1042	0.0439	0.002
3	rs79712032	192534109	0.91	0.473491286898298	1.03	0.312927433563081	0.018248869019433	0.127459408191654	0.0051	0.0064	0.0811	0.0202	0.046	0.0253	0.0223	0.0282	0.0015	0.036	0.0399	0.1228	0.0034	0.0412	0.1155	0.0198	0.0246	0.0035	0.0021	0.0182	0.0185	0.1334	0.0291	0.1042	0.0439	0.002
3	rs7614503	192536060	0.91	0.473491286898298	1.03	0.312927433563081	0.0176820615305033	0.124531940636878	0.0051	0.0064	0.0811	0.0203	0.046	0.0253	0.0223	0.0282	0.0015	0.036	0.0399	0.1229	0.0034	0.0411	0.1155	0.0197	0.0247	0.0035	0.0022	0.0183	0.0185	0.1334	0.029	0.1041	0.0439	0.002
3	rs79959319	192538237	0.91	0.473491286898298	1.03	0.312927433563081	0.0181682449410882	0.120232232063049	0.0051	0.0064	0.081	0.0203	0.046	0.0253	0.0223	0.0282	0.0015	0.036	0.0399	0.1229	0.0035	0.0411	0.1154	0.0197	0.0247	0.0035	0.0022	0.0183	0.0185	0.1332	0.029	0.104	0.0439	0.002
3	rs7621925	192539905	0.91	0.473491286898298	1.04	0.276253925711104	0.0169362980514132	0.112569348639354	0.0052	0.0065	0.0809	0.0203	0.0461	0.0254	0.0223	0.0281	0.0015	0.036	0.0398	0.1229	0.0035	0.0412	0.1154	0.0196	0.0247	0.0035	0.0022	0.0184	0.0186	0.1331	0.0289	0.1039	0.044	0.0021
3	rs13322708	192547128	0.91	0.473491286898298	1.04	0.276253925711104	0.0150535749265155	0.0979121601905018	0.0053	0.0066	0.0808	0.0203	0.0462	0.0254	0.0223	0.0282	0.0016	0.0361	0.0401	0.1225	0.0037	0.0411	0.1151	0.02	0.0247	0.0036	0.0023	0.0182	0.0186	0.1328	0.0286	0.1038	0.044	0.0022
3	rs62293207	192571807	0.91	0.473491286898298	1.04	0.276253925711104	0.0130127699743512	0.0947903717034728	0.0053	0.0066	0.0806	0.0203	0.0461	0.0253	0.0223	0.0282	0.0017	0.0363	0.0402	0.1225	0.0038	0.0415	0.1145	0.0199	0.0246	0.0036	0.0024	0.0185	0.0185	0.1326	0.0285	0.1037	0.0439	0.0023
3	rs78295963	192574884	0.91	0.473491286898298	1.04	0.276253925711104	0.0126024148889927	0.0907684969522739	0.0054	0.0066	0.0806	0.0203	0.0461	0.0253	0.0223	0.0282	0.0017	0.0364	0.0402	0.1224	0.0038	0.0416	0.1145	0.0199	0.0246	0.0037	0.0024	0.0185	0.0185	0.1326	0.0284	0.1037	0.0439	0.0023
3	rs75258848	192587312	0.91	0.473491286898298	1.04	0.276253925711104	0.00971421275536704	0.0366885226314839	0.0058	0.007	0.0806	0.0201	0.0461	0.0252	0.0224	0.0287	0.0023	0.0366	0.0406	0.1213	0.005	0.0419	0.1129	0.0198	0.0243	0.0042	0.003	0.0188	0.0185	0.131	0.0283	0.1026	0.0438	0.0029
3	rs13090305	192589266	0.91	0.473491286898298	1.04	0.276253925711104	0.0094394092400209	0.0345931221457709	0.0058	0.007	0.0806	0.0201	0.0461	0.0252	0.0224	0.0287	0.0023	0.0366	0.0406	0.1213	0.005	0.0419	0.1129	0.0198	0.0243	0.0042	0.003	0.0188	0.0185	0.131	0.0283	0.1026	0.0438	0.0029
3	rs6785371	192592136	0.91	0.473491286898298	1.04	0.276253925711104	0.0094492975755394	0.0342322255786851	0.0058	0.007	0.0806	0.0201	0.0461	0.0252	0.0224	0.0288	0.0023	0.0366	0.0406	0.1213	0.0051	0.0419	0.1129	0.0198	0.0243	0.0042	0.003	0.0188	0.0185	0.131	0.0283	0.1026	0.0438	0.0029
3	rs2367129	192595307	0.91	0.473491286898298	1.04	0.276253925711104	0.00976482122174376	0.0310627448679823	0.0061	0.0074	0.0798	0.0202	0.0463	0.0252	0.0225	0.029	0.0026	0.0367	0.0412	0.1204	0.0055	0.042	0.1125	0.0198	0.0243	0.0045	0.0032	0.0189	0.0187	0.1294	0.0281	0.1022	0.044	0.0032
3	rs62293230	192595820	0.91	0.473491286898298	1.04	0.276253925711104	0.0159928385968597	0.0341808106081697	0.0061	0.0076	0.0795	0.0203	0.0465	0.0252	0.0225	0.0292	0.0027	0.0366	0.0415	0.1201	0.0057	0.0416	0.1122	0.0198	0.0244	0.0045	0.0033	0.0187	0.0189	0.1292	0.0279	0.1022	0.0437	0.0033
3	rs6444669	192596458	0.91	0.473491286898298	1.04	0.276253925711104	0.0195746481019607	0.0397708889073667	0.0061	0.0077	0.0789	0.0205	0.0465	0.0253	0.0226	0.0292	0.0028	0.0366	0.0421	0.1198	0.0058	0.0411	0.1118	0.0199	0.0246	0.0046	0.0034	0.0188	0.0192	0.1287	0.0279	0.1022	0.0438	0.0035
3	rs11922933	192597085	0.92	0.422441555019286	1.04	0.276253925711104	0.029271351880685	0.0428508550264692	0.0062	0.0077	0.0788	0.0206	0.0463	0.0253	0.0227	0.0291	0.0029	0.0367	0.0433	0.1197	0.0058	0.0408	0.1118	0.0199	0.0246	0.0046	0.0034	0.0189	0.0192	0.1285	0.0271	0.1022	0.0438	0.0035
3	rs35672802	192601282	0.92	0.422441555019286	1.04	0.276253925711104	0.0310190926158407	0.0579807906303322	0.0065	0.0079	0.0782	0.0214	0.0462	0.0254	0.023	0.0286	0.003	0.0374	0.0441	0.1183	0.006	0.0408	0.1117	0.0199	0.0246	0.0047	0.0037	0.0194	0.0194	0.1265	0.0273	0.1017	0.044	0.0039
3	rs184333216	192602465	0.92	0.422441555019286	1.04	0.276253925711104	0.0366999696836201	0.0689082558075355	0.0065	0.0079	0.0782	0.0214	0.0459	0.0254	0.023	0.0286	0.003	0.0377	0.0443	0.118	0.006	0.0409	0.1118	0.02	0.0245	0.0046	0.0038	0.0197	0.0193	0.1258	0.0273	0.1017	0.0441	0.0038
3	rs6805010	192603329	0.92	0.422441555019286	1.03	0.312927433563081	0.0419911309423312	0.0733693493488562	0.0065	0.008	0.0782	0.0215	0.0457	0.0255	0.023	0.0286	0.0031	0.038	0.0446	0.1179	0.0061	0.0408	0.1117	0.02	0.0247	0.0045	0.0038	0.0198	0.0194	0.1252	0.0274	0.1015	0.0442	0.0038
3	rs74768143	192605606	0.92	0.422441555019286	1.03	0.312927433563081	0.0958982169709053	0.0866626688665699	0.0067	0.0081	0.077	0.0214	0.045	0.0258	0.0235	0.0281	0.003	0.0388	0.0454	0.1175	0.0063	0.0409	0.1114	0.02	0.0249	0.0044	0.0041	0.0202	0.0198	0.1233	0.0279	0.1011	0.0447	0.0042
3	rs75412913	192605828	0.92	0.422441555019286	1.03	0.312927433563081	0.110819053376275	0.0873545293519021	0.0067	0.0081	0.0769	0.0214	0.0449	0.0258	0.0235	0.0281	0.003	0.0389	0.0455	0.1174	0.0063	0.0409	0.1112	0.02	0.025	0.0043	0.0041	0.0201	0.0199	0.1233	0.0279	0.1011	0.0447	0.0042
3	rs61578422	192606423	0.92	0.422441555019286	1.03	0.312927433563081	0.158850056593728	0.0887448420242595	0.0067	0.0081	0.0764	0.0214	0.0444	0.0259	0.0236	0.0279	0.003	0.0393	0.0458	0.1174	0.0064	0.0409	0.1107	0.0199	0.0251	0.0043	0.0042	0.0203	0.02	0.1233	0.0279	0.1012	0.0449	0.0042
3	rs6765778	192611314	0.9	0.528487958927512	1.03	0.312927433563081	0.562985921422686	0.133027529911628	0.0065	0.0081	0.0744	0.0219	0.0446	0.0266	0.0241	0.0271	0.0028	0.0406	0.0479	0.1169	0.0069	0.0409	0.11	0.0198	0.0253	0.004	0.0042	0.0213	0.0206	0.1197	0.028	0.1011	0.0455	0.0046
3	rs115286896	192612003	0.9	0.528487958927512	1.03	0.312927433563081	0.614815171528709	0.132304119531872	0.0064	0.0082	0.0746	0.022	0.0445	0.0268	0.0244	0.0269	0.0028	0.0403	0.0478	0.1166	0.0071	0.0408	0.1099	0.0199	0.0253	0.0039	0.0042	0.0214	0.0206	0.1195	0.028	0.1011	0.0455	0.0046
3	rs66973003	192613138	0.89	0.587533376708783	1.03	0.312927433563081	0.791233178998356	0.167030541089163	0.0064	0.0084	0.0747	0.0222	0.0448	0.0272	0.0251	0.0265	0.003	0.04	0.0477	0.1158	0.0074	0.0401	0.1096	0.02	0.0255	0.0039	0.0044	0.0216	0.0207	0.1192	0.0281	0.101	0.0455	0.0047
3	rs67168132	192613236	0.89	0.587533376708783	1.03	0.312927433563081	0.839126534442613	0.155197818379326	0.0064	0.0085	0.075	0.0222	0.0449	0.0273	0.025	0.0263	0.003	0.0399	0.0478	0.116	0.0074	0.0397	0.1099	0.0198	0.0254	0.0039	0.0044	0.0216	0.0206	0.1193	0.028	0.1011	0.0455	0.0047
3	rs11716856	192613761	0.89	0.587533376708783	1.03	0.312927433563081	0.716103689715297	0.147420018860271	0.0063	0.0086	0.0747	0.0222	0.0451	0.027	0.0248	0.0261	0.0029	0.0398	0.0474	0.1168	0.0071	0.0393	0.1101	0.0197	0.0255	0.0037	0.0042	0.0215	0.0207	0.1197	0.028	0.1018	0.0456	0.0046
3	rs2367130	192614583	0.89	0.587533376708783	1.03	0.312927433563081	0.707046975512877	0.157116455162201	0.0063	0.0086	0.0747	0.0222	0.0451	0.0269	0.0248	0.0261	0.0029	0.0398	0.0474	0.1169	0.0071	0.0393	0.1102	0.0197	0.0255	0.0037	0.0042	0.0215	0.0207	0.1197	0.028	0.1018	0.0456	0.0046
3	rs2886870	192616700	0.89	0.587533376708783	1.03	0.312927433563081	0.725885402451698	0.151765526550299	0.0063	0.0086	0.0747	0.0222	0.0451	0.0269	0.0248	0.0261	0.0029	0.0399	0.0473	0.1169	0.0071	0.0393	0.1102	0.0197	0.0255	0.0037	0.0042	0.0215	0.0207	0.1198	0.028	0.1018	0.0457	0.0046
3	rs11720554	192618191	0.89	0.587533376708783	1.03	0.312927433563081	0.705567158358882	0.155964265666792	0.0064	0.0086	0.0747	0.0222	0.045	0.027	0.0247	0.0261	0.0029	0.0399	0.0473	0.1169	0.007	0.0393	0.1101	0.0198	0.0255	0.0036	0.0042	0.0215	0.0208	0.1196	0.028	0.1019	0.0456	0.0047
3	rs79654963	192626691	0.89	0.587533376708783	1.04	0.276253925711104	0.71171740956664	0.145825604307514	0.0062	0.0086	0.0747	0.0223	0.045	0.027	0.0248	0.0261	0.0029	0.0402	0.0473	0.1169	0.007	0.0393	0.11	0.0198	0.0256	0.0035	0.0041	0.0215	0.0208	0.1197	0.0279	0.1018	0.0458	0.0047
3	rs9291034	192632492	0.89	0.587533376708783	1.04	0.276253925711104	0.699293345094982	0.160397311838853	0.0062	0.0086	0.0746	0.0223	0.045	0.027	0.0248	0.0261	0.003	0.0403	0.0473	0.117	0.007	0.0394	0.1098	0.0197	0.0257	0.0035	0.0041	0.0215	0.021	0.1196	0.028	0.1017	0.0458	0.0047
3	rs62293249	192636883	0.89	0.587533376708783	1.03	0.312927433563081	0.681641453209927	0.137398387147485	0.0062	0.0086	0.0746	0.0221	0.0448	0.0269	0.0246	0.026	0.0029	0.0404	0.0473	0.1171	0.0069	0.0394	0.11	0.0197	0.0256	0.0034	0.004	0.0216	0.0213	0.1196	0.028	0.1018	0.0459	0.0046
3	rs75606910	192637007	0.89	0.587533376708783	1.03	0.312927433563081	0.681859943615081	0.136940671652922	0.0062	0.0086	0.0746	0.0221	0.0448	0.0269	0.0246	0.026	0.0029	0.0404	0.0473	0.1171	0.0069	0.0394	0.11	0.0197	0.0256	0.0034	0.004	0.0216	0.0214	0.1196	0.028	0.1018	0.0459	0.0046
3	rs769588	192637455	0.89	0.587533376708783	1.03	0.312927433563081	0.682734219363973	0.134569598715413	0.0061	0.0087	0.0746	0.0221	0.0448	0.0269	0.0246	0.026	0.0029	0.0404	0.0473	0.1172	0.0069	0.0394	0.11	0.0196	0.0255	0.0034	0.004	0.0217	0.0214	0.1196	0.028	0.1019	0.0459	0.0046
3	rs76080095	192638692	0.89	0.587533376708783	1.03	0.312927433563081	0.67473885908478	0.135935670048262	0.0061	0.0087	0.0744	0.0222	0.0448	0.027	0.0245	0.026	0.0029	0.0404	0.0473	0.1174	0.0069	0.0393	0.1101	0.0197	0.0255	0.0034	0.0039	0.0217	0.0214	0.1192	0.0281	0.1019	0.0459	0.0046
3	rs2593885	192642408	0.89	0.587533376708783	1.03	0.312927433563081	0.675028857845731	0.138774884672921	0.0061	0.0088	0.0741	0.0223	0.0448	0.0271	0.0245	0.0259	0.003	0.0404	0.0473	0.1174	0.0069	0.0392	0.1102	0.0197	0.0256	0.0034	0.0039	0.0217	0.0214	0.1188	0.0282	0.1021	0.0459	0.0046
3	rs813427	192647543	0.89	0.587533376708783	1.03	0.312927433563081	0.632793360160583	0.138407328021447	0.0061	0.0088	0.0741	0.0224	0.0446	0.027	0.0245	0.026	0.003	0.0405	0.0473	0.1175	0.0068	0.0392	0.11	0.0197	0.0257	0.0034	0.0038	0.0217	0.0215	0.1186	0.0284	0.1023	0.0458	0.0046
3	rs2593905	192662495	0.89	0.587533376708783	1.03	0.312927433563081	0.607814930518122	0.135388633198017	0.0061	0.0088	0.0743	0.0224	0.0446	0.0269	0.0245	0.026	0.003	0.0406	0.0472	0.1177	0.0069	0.0393	0.1098	0.0197	0.0257	0.0035	0.0038	0.0217	0.0214	0.1184	0.0284	0.1025	0.0455	0.0046
3	rs73200720	192665070	0.88	0.650722301593725	1.03	0.312927433563081	0.613356640638576	0.136209492044999	0.0061	0.0088	0.0741	0.0224	0.0447	0.0268	0.0245	0.026	0.003	0.0407	0.0472	0.1176	0.0069	0.0393	0.1098	0.0197	0.0258	0.0035	0.0039	0.0217	0.0214	0.1184	0.0284	0.1024	0.0455	0.0046
3	rs2651065	192669083	0.88	0.650722301593725	1.03	0.312927433563081	0.618921460655011	0.138315494553987	0.0061	0.0089	0.0739	0.0224	0.0448	0.0268	0.0245	0.0261	0.003	0.0407	0.0473	0.1176	0.0069	0.0393	0.1099	0.0197	0.0259	0.0035	0.0039	0.0217	0.0215	0.1184	0.0284	0.1024	0.0455	0.0046
3	rs1353756	192670153	0.89	0.587533376708783	1.03	0.312927433563081	0.586560264394945	0.140525634072531	0.0062	0.0089	0.074	0.0224	0.0448	0.0268	0.0246	0.0261	0.003	0.0408	0.0469	0.1174	0.0069	0.0393	0.1099	0.0197	0.0259	0.0035	0.0039	0.0216	0.0215	0.1183	0.0284	0.1024	0.0455	0.0046
3	rs924321	192675756	0.89	0.587533376708783	1.03	0.312927433563081	0.582690315061305	0.139234831209988	0.0062	0.0089	0.074	0.0224	0.0448	0.0268	0.0246	0.0261	0.003	0.0408	0.0469	0.1174	0.0069	0.0393	0.1099	0.0197	0.0258	0.0035	0.0039	0.0216	0.0215	0.1184	0.0284	0.1024	0.0455	0.0046
3	rs80247353	192712812	0.88	0.650722301593725	1.03	0.312927433563081	0.584114701125607	0.133843103909658	0.0062	0.009	0.0736	0.0226	0.0449	0.0267	0.0245	0.0257	0.003	0.0408	0.0469	0.1176	0.0069	0.0393	0.1097	0.0197	0.0259	0.0035	0.0039	0.0214	0.0217	0.1183	0.0284	0.1025	0.0457	0.0047
3	rs79393833	192712918	0.88	0.650722301593725	1.03	0.312927433563081	0.578561986917358	0.133027529911628	0.0062	0.009	0.0736	0.0226	0.0449	0.0266	0.0245	0.0257	0.003	0.0408	0.0469	0.1177	0.0069	0.0393	0.1097	0.0197	0.0259	0.0035	0.0039	0.0214	0.0217	0.1183	0.0284	0.1024	0.0457	0.0047
3	rs78101897	192726154	0.88	0.650722301593725	1.03	0.312927433563081	0.577751465177468	0.134024591876907	0.0062	0.009	0.0736	0.0226	0.0449	0.0266	0.0245	0.0257	0.003	0.0408	0.0469	0.1177	0.0069	0.0393	0.1097	0.0197	0.0259	0.0035	0.0039	0.0214	0.0217	0.1183	0.0284	0.1024	0.0457	0.0047
3	rs1021662	192727562	0.88	0.650722301593725	1.03	0.312927433563081	0.572764951799743	0.134751448446218	0.0062	0.009	0.0736	0.0226	0.0449	0.0266	0.0246	0.0258	0.003	0.0408	0.0469	0.1177	0.0069	0.0394	0.1097	0.0197	0.0259	0.0035	0.0039	0.0215	0.0217	0.1182	0.0284	0.1024	0.0457	0.0047
3	rs13092544	192730059	0.88	0.650722301593725	1.03	0.312927433563081	0.574110670419133	0.132937024043414	0.0062	0.009	0.0736	0.0225	0.0449	0.0266	0.0245	0.0258	0.003	0.0408	0.0469	0.1178	0.0069	0.0394	0.1097	0.0197	0.0259	0.0035	0.0039	0.0215	0.0217	0.1182	0.0284	0.1024	0.0457	0.0047
3	rs7646074	192737635	0.88	0.650722301593725	1.04	0.276253925711104	0.576873997256201	0.133027529911628	0.0062	0.009	0.0735	0.0225	0.0449	0.0266	0.0245	0.0257	0.003	0.0408	0.0469	0.1178	0.0069	0.0394	0.1097	0.0197	0.0259	0.0036	0.0039	0.0215	0.0217	0.1181	0.0284	0.1024	0.0457	0.0047
3	rs9879924	192745185	0.89	0.587533376708783	1.04	0.276253925711104	0.653363571117924	0.160494171036998	0.0064	0.0092	0.0731	0.0224	0.045	0.0264	0.0244	0.0255	0.0031	0.0409	0.0467	0.1182	0.007	0.0396	0.1098	0.0197	0.0259	0.0037	0.004	0.0214	0.0219	0.1171	0.0284	0.1024	0.0458	0.005
3	rs11713776	192746255	0.89	0.587533376708783	1.04	0.276253925711104	0.631526470343233	0.15971987726673	0.0064	0.0092	0.0731	0.0224	0.045	0.0263	0.0243	0.0255	0.0031	0.041	0.0466	0.1182	0.007	0.0396	0.1098	0.0197	0.0258	0.0038	0.004	0.0214	0.0219	0.117	0.0284	0.1025	0.0458	0.0051
3	rs55824020	192747044	0.89	0.587533376708783	1.04	0.276253925711104	0.613426058390417	0.167128792396699	0.0064	0.0092	0.073	0.0223	0.0449	0.0263	0.0243	0.0255	0.0032	0.0409	0.0466	0.1182	0.0071	0.0397	0.1098	0.0197	0.0258	0.0039	0.004	0.0214	0.0219	0.117	0.0284	0.1025	0.0457	0.0051
3	rs79780374	192747334	0.89	0.587533376708783	1.04	0.276253925711104	0.62640042179826	0.178058685953681	0.0064	0.0092	0.073	0.0223	0.0449	0.0263	0.0243	0.0254	0.0032	0.0409	0.0466	0.1182	0.0071	0.0397	0.1097	0.0197	0.0258	0.0039	0.004	0.0214	0.0219	0.117	0.0284	0.1025	0.0457	0.0051
3	rs116107743	192749518	0.89	0.587533376708783	1.04	0.276253925711104	0.714689853133192	0.248460064998204	0.0064	0.0092	0.0729	0.0223	0.0449	0.0263	0.0243	0.0254	0.0032	0.0408	0.0465	0.1181	0.0071	0.0397	0.1097	0.0197	0.0258	0.0039	0.004	0.0214	0.0219	0.117	0.0284	0.1025	0.0457	0.0051
3	rs4686623	192750989	0.89	0.587533376708783	1.04	0.276253925711104	0.953323633230905	0.280599557323607	0.0065	0.0093	0.0729	0.0223	0.0449	0.0262	0.0243	0.0254	0.0032	0.0408	0.0462	0.118	0.0071	0.0396	0.1097	0.0198	0.0258	0.0041	0.0041	0.0213	0.0219	0.1166	0.0284	0.1028	0.0456	0.0053
3	rs1157623	192752645	0.89	0.587533376708783	1.05	0.24269399207398	0.959559624918093	0.272480044775069	0.0065	0.0093	0.0728	0.0222	0.0449	0.0265	0.0242	0.0254	0.0032	0.0408	0.0462	0.118	0.0072	0.0396	0.1097	0.0197	0.0258	0.0042	0.0041	0.0213	0.0219	0.1165	0.0284	0.1029	0.0456	0.0053
3	rs80353510	192757975	0.88	0.650722301593725	1.05	0.24269399207398	0.8695072971997	0.997543168921743	0.0079	0.0113	0.074	0.0216	0.0456	0.0264	0.0257	0.0248	0.0047	0.0407	0.0411	0.1099	0.0096	0.0377	0.107	0.021	0.0265	0.0062	0.0055	0.0206	0.0232	0.1122	0.0299	0.1071	0.0453	0.0065
3	rs9283662	192758191	0.88	0.650722301593725	1.05	0.24269399207398	0.927133665997916	1.100234300357	0.008	0.0115	0.074	0.0215	0.0457	0.0264	0.0257	0.0249	0.0048	0.0408	0.0403	0.1093	0.0098	0.0377	0.1071	0.021	0.0265	0.0063	0.0056	0.0204	0.0231	0.1119	0.03	0.1077	0.0455	0.0066
3	rs35107527	192758640	0.87	0.718142804220985	1.05	0.24269399207398	1.02231465461987	1.29289392498015	0.0081	0.0117	0.0749	0.0211	0.0455	0.0253	0.0251	0.0249	0.005	0.0405	0.0399	0.109	0.0101	0.0373	0.1074	0.0203	0.0261	0.0068	0.0059	0.0199	0.023	0.1131	0.0301	0.109	0.0454	0.0067
3	rs6789557	192758695	0.87	0.718142804220985	1.04	0.276253925711104	0.892879075707843	1.29608036497685	0.0081	0.0118	0.0752	0.021	0.0455	0.0252	0.0249	0.0248	0.005	0.0408	0.0399	0.1088	0.0101	0.0375	0.107	0.0202	0.026	0.0068	0.0059	0.0201	0.023	0.1134	0.0302	0.1091	0.0453	0.0067
3	rs2367277	192758964	0.87	0.718142804220985	1.04	0.276253925711104	0.596526941494195	1.21566957956592	0.0079	0.0118	0.0762	0.0207	0.0453	0.0249	0.0244	0.0246	0.0054	0.0409	0.0402	0.1097	0.0097	0.0378	0.1085	0.0197	0.0256	0.0067	0.0057	0.0196	0.0225	0.1143	0.0302	0.1088	0.045	0.0066
3	rs116539883	192760453	0.88	0.650722301593725	1.04	0.276253925711104	0.446873808232938	1.00234372060316	0.0078	0.0116	0.0784	0.0203	0.0443	0.0247	0.023	0.0244	0.0054	0.0408	0.0404	0.1112	0.0091	0.0377	0.1106	0.0185	0.0244	0.0064	0.0054	0.0188	0.0219	0.1175	0.0298	0.1092	0.0448	0.0063
3	rs74719624	192761773	0.88	0.650722301593725	1.04	0.276253925711104	0.431952685827201	1.01564827934209	0.0079	0.0116	0.0785	0.0203	0.0443	0.0246	0.0229	0.0244	0.0054	0.0408	0.0403	0.1112	0.009	0.0377	0.1107	0.0185	0.0243	0.0064	0.0054	0.0187	0.0219	0.1177	0.0298	0.1092	0.0448	0.0064
3	rs11716186	192763939	0.88	0.650722301593725	1.03	0.312927433563081	0.397665050714491	0.965495555865851	0.0079	0.0116	0.0788	0.0202	0.0442	0.0245	0.0229	0.0244	0.0054	0.0408	0.0403	0.1115	0.0089	0.0376	0.1111	0.0184	0.0243	0.0064	0.0053	0.0186	0.0219	0.1182	0.0299	0.1093	0.0444	0.0064
3	rs55727120	192766024	0.88	0.650722301593725	1.01	0.39608418712213	0.400034815385337	0.913332646502797	0.0078	0.0115	0.079	0.0202	0.0443	0.0244	0.0228	0.0244	0.0054	0.0409	0.0403	0.1116	0.0089	0.0375	0.1113	0.0183	0.0241	0.0063	0.0053	0.0186	0.0219	0.1184	0.0299	0.1096	0.0444	0.0063
3	rs11709780	192767437	0.88	0.650722301593725	1.01	0.39608418712213	0.389928630279632	0.895761623674503	0.0078	0.0115	0.0792	0.0201	0.0443	0.0243	0.0228	0.0244	0.0054	0.0409	0.0403	0.1116	0.0089	0.0375	0.1115	0.0182	0.0241	0.0063	0.0052	0.0185	0.0219	0.1185	0.0299	0.1098	0.0443	0.0063
3	rs4687378	192769011	0.88	0.650722301593725	1.01	0.39608418712213	0.426567737575362	0.898424213119175	0.0078	0.0114	0.0794	0.0201	0.0442	0.0242	0.0227	0.0243	0.0054	0.041	0.0403	0.1118	0.0089	0.0374	0.1117	0.0181	0.024	0.0063	0.0052	0.0185	0.0219	0.1186	0.0298	0.1099	0.0442	0.0064
3	rs75628054	192769906	0.88	0.650722301593725	1.01	0.39608418712213	0.434010096279574	0.905009210662966	0.0078	0.0114	0.0794	0.0201	0.0442	0.0242	0.0226	0.0243	0.0054	0.041	0.0403	0.1119	0.0088	0.0373	0.1118	0.0181	0.024	0.0063	0.0052	0.0184	0.0218	0.1188	0.0298	0.11	0.0442	0.0064
3	rs62287093	192770436	0.88	0.650722301593725	1.01	0.39608418712213	0.443476921688526	0.909247535966463	0.0078	0.0114	0.0795	0.02	0.0442	0.0242	0.0226	0.0243	0.0054	0.0411	0.0402	0.1119	0.0088	0.0373	0.1118	0.018	0.0239	0.0063	0.0052	0.0183	0.0218	0.1188	0.0298	0.11	0.0442	0.0065
3	rs75813081	192770692	0.88	0.650722301593725	1.01	0.39608418712213	0.445441985260087	0.91238960214996	0.0078	0.0114	0.0795	0.02	0.0442	0.0242	0.0226	0.0243	0.0054	0.0411	0.0402	0.1119	0.0088	0.0372	0.1118	0.018	0.0239	0.0063	0.0052	0.0183	0.0218	0.1188	0.0298	0.11	0.0442	0.0065
3	rs992431	192775890	0.89	0.587533376708783	1.01	0.39608418712213	0.593310000472756	0.990989626346242	0.0079	0.0115	0.0796	0.0199	0.0439	0.0241	0.0222	0.0241	0.0055	0.0411	0.0402	0.1124	0.0087	0.0372	0.1122	0.0179	0.0238	0.0064	0.005	0.0181	0.0216	0.1193	0.0298	0.1101	0.044	0.0069
3	rs62287096	192776795	0.89	0.587533376708783	1.01	0.39608418712213	0.612315807741397	0.994664975487649	0.0079	0.0115	0.0797	0.0198	0.0439	0.0241	0.0222	0.0242	0.0055	0.041	0.0401	0.1125	0.0087	0.0372	0.1124	0.0178	0.0237	0.0064	0.005	0.0181	0.0216	0.1194	0.0297	0.1101	0.044	0.007
3	rs9812435	192785472	0.89	0.587533376708783	1	0.442785362986439	1.14742094855149	1.0463911344966	0.0079	0.0115	0.0807	0.0192	0.0436	0.0235	0.0216	0.0246	0.0054	0.0408	0.0397	0.1139	0.0086	0.0368	0.1138	0.0171	0.0233	0.0064	0.0047	0.0176	0.0215	0.1206	0.0296	0.1102	0.0435	0.0076
3	rs1447836	192787376	0.89	0.587533376708783	1	0.442785362986439	1.17182756315608	1.05252815777986	0.0079	0.0115	0.0808	0.0191	0.0436	0.0233	0.0215	0.0246	0.0054	0.0407	0.0397	0.1142	0.0086	0.0368	0.1141	0.0171	0.0233	0.0065	0.0047	0.0176	0.0214	0.1208	0.0295	0.1102	0.0435	0.0076
3	rs6772678	192797746	0.89	0.587533376708783	1	0.442785362986439	1.20816523956641	1.05333616427478	0.0078	0.0115	0.0814	0.0187	0.0436	0.0231	0.0212	0.0246	0.0053	0.0407	0.0398	0.1149	0.0084	0.037	0.1143	0.0168	0.0231	0.0064	0.0046	0.0174	0.0214	0.1215	0.0294	0.1102	0.0436	0.0075
3	rs13324442	192804400	0.89	0.587533376708783	0.99	0.493036143459036	1.20224829614509	1.07211449376012	0.0078	0.0115	0.0814	0.0188	0.0436	0.0232	0.0211	0.0245	0.0052	0.0407	0.0399	0.1149	0.0083	0.037	0.1143	0.0168	0.0231	0.0064	0.0046	0.0174	0.0214	0.1215	0.0293	0.1105	0.0436	0.0075
3	rs62288409	192805770	0.89	0.587533376708783	0.99	0.493036143459036	1.19523660444309	1.06239379206197	0.0077	0.0115	0.0815	0.0188	0.0436	0.0232	0.0211	0.0245	0.0052	0.0407	0.04	0.1149	0.0083	0.037	0.1142	0.0168	0.0231	0.0064	0.0046	0.0174	0.0214	0.1215	0.0292	0.1105	0.0436	0.0075
3	rs1993787	192807819	0.89	0.587533376708783	0.99	0.493036143459036	1.16360883143331	1.05139714503884	0.0077	0.0115	0.0816	0.0187	0.0436	0.0231	0.0211	0.0244	0.0052	0.0407	0.0401	0.1149	0.0083	0.0371	0.1142	0.0168	0.023	0.0064	0.0046	0.0173	0.0214	0.1215	0.0292	0.1105	0.0436	0.0075
3	rs1498657	192812473	0.9	0.528487958927512	0.99	0.493036143459036	1.00858286645956	0.979660668355332	0.0077	0.0114	0.0819	0.0185	0.0436	0.0229	0.0207	0.0243	0.0051	0.0407	0.0404	0.1153	0.0082	0.0372	0.1147	0.0166	0.0226	0.0063	0.0045	0.0172	0.0213	0.1221	0.0292	0.1106	0.0434	0.0073
3	rs4687382	192815280	0.91	0.473491286898298	0.99	0.493036143459036	0.805050743984463	0.454986217456668	0.0073	0.0113	0.0833	0.017	0.0436	0.0215	0.0185	0.0237	0.0043	0.0407	0.0422	0.1184	0.0072	0.038	0.118	0.0157	0.0207	0.0057	0.0037	0.0164	0.0209	0.1255	0.0295	0.1119	0.0422	0.0066
3	rs62285603	192827997	0.91	0.473491286898298	0.99	0.493036143459036	0.799027009207865	0.405457934010764	0.0072	0.0113	0.0834	0.0169	0.0436	0.0212	0.0183	0.0237	0.0042	0.0407	0.0423	0.119	0.0071	0.038	0.1183	0.0155	0.0205	0.0056	0.0036	0.0163	0.0208	0.1259	0.0296	0.1121	0.0421	0.0065
3	rs6444686	192840477	0.92	0.422441555019286	0.99	0.493036143459036	0.554344983392096	0.252057947031788	0.007	0.0113	0.0841	0.0165	0.0436	0.0202	0.0169	0.0236	0.0038	0.0412	0.043	0.1217	0.0063	0.0383	0.1196	0.0149	0.0196	0.0053	0.0032	0.016	0.0206	0.1271	0.0298	0.1128	0.042	0.0059
3	rs1075458	192842282	0.92	0.422441555019286	0.99	0.493036143459036	0.563119348406928	0.233684375168443	0.007	0.0113	0.0841	0.0165	0.0437	0.0201	0.0168	0.0236	0.0038	0.0413	0.043	0.1218	0.0063	0.0383	0.1196	0.0149	0.0196	0.0053	0.0032	0.016	0.0205	0.1272	0.0298	0.1129	0.042	0.0058
3	rs76301341	192842612	0.92	0.422441555019286	0.98	0.546929419532092	0.557262585893672	0.233684375168443	0.007	0.0114	0.0841	0.0165	0.0437	0.0201	0.0168	0.0236	0.0038	0.0413	0.043	0.1218	0.0063	0.0383	0.1196	0.0149	0.0196	0.0053	0.0032	0.016	0.0205	0.1272	0.0298	0.1129	0.042	0.0058
3	rs4686626	192843266	0.92	0.422441555019286	0.98	0.546929419532092	0.564254075648415	0.231926527841757	0.0069	0.0114	0.0842	0.0165	0.0436	0.0201	0.0168	0.0236	0.0037	0.0413	0.043	0.1218	0.0062	0.0383	0.1197	0.0149	0.0195	0.0053	0.0032	0.016	0.0205	0.1273	0.0298	0.1129	0.042	0.0058
3	rs115713394	192843405	0.92	0.422441555019286	0.98	0.546929419532092	0.556333477488179	0.230939624699102	0.0069	0.0114	0.0842	0.0165	0.0436	0.0201	0.0168	0.0236	0.0037	0.0413	0.043	0.1218	0.0062	0.0383	0.1197	0.0149	0.0195	0.0053	0.0032	0.016	0.0205	0.1273	0.0298	0.1129	0.042	0.0058
3	rs34913824	192852470	0.92	0.422441555019286	0.98	0.546929419532092	0.472479164087205	0.134024591876907	0.0064	0.0114	0.0846	0.0155	0.0447	0.0188	0.0155	0.024	0.0034	0.042	0.0435	0.1241	0.0054	0.0383	0.1199	0.0142	0.0186	0.0052	0.0027	0.0153	0.0202	0.129	0.0303	0.1135	0.0428	0.0053
3	rs62286381	192865064	0.92	0.422441555019286	0.98	0.546929419532092	0.48464125322047	0.125327822775467	0.0064	0.0114	0.0846	0.0155	0.0448	0.0187	0.0154	0.0241	0.0034	0.0421	0.0436	0.1243	0.0053	0.0382	0.1199	0.0142	0.0186	0.0052	0.0027	0.0153	0.0202	0.1291	0.0304	0.1135	0.0428	0.0052
3	rs73890031	192870075	0.92	0.422441555019286	0.99	0.493036143459036	0.488250487524251	0.125859462120879	0.0064	0.0114	0.0846	0.0155	0.0448	0.0187	0.0154	0.0241	0.0033	0.0421	0.0436	0.1243	0.0053	0.0382	0.1199	0.0142	0.0186	0.0052	0.0027	0.0153	0.0202	0.1292	0.0304	0.1135	0.0428	0.0052
3	rs1807300	192873514	0.92	0.422441555019286	0.99	0.493036143459036	0.499029677021752	0.121980365065198	0.0064	0.0113	0.0847	0.0155	0.0447	0.0186	0.0154	0.0241	0.0033	0.0422	0.0437	0.1244	0.0053	0.0381	0.1199	0.0142	0.0185	0.0052	0.0026	0.0152	0.0202	0.1293	0.0304	0.1135	0.0428	0.0052
3	rs113521809	192873699	0.92	0.422441555019286	0.99	0.493036143459036	0.496010126733551	0.120493846665472	0.0064	0.0113	0.0847	0.0155	0.0447	0.0186	0.0154	0.0241	0.0033	0.0422	0.0437	0.1244	0.0053	0.0381	0.1199	0.0141	0.0185	0.0052	0.0026	0.0152	0.0202	0.1293	0.0304	0.1135	0.0428	0.0052
3	rs1381682	192895163	0.92	0.422441555019286	0.99	0.493036143459036	0.478634080331408	0.109188234883191	0.0063	0.0113	0.0847	0.0154	0.0447	0.0186	0.0153	0.0242	0.0033	0.0423	0.0437	0.1246	0.0052	0.0381	0.1199	0.0141	0.0185	0.0052	0.0026	0.0152	0.0202	0.1294	0.0305	0.1135	0.0429	0.0051
3	rs62286432	192904695	0.92	0.422441555019286	0.99	0.493036143459036	0.468438134898274	0.0933630123974988	0.0063	0.0112	0.0847	0.0153	0.0446	0.0185	0.0152	0.0243	0.0032	0.0424	0.0438	0.1249	0.0051	0.0381	0.1199	0.014	0.0184	0.0051	0.0025	0.0152	0.0204	0.1296	0.0305	0.1136	0.043	0.005
3	rs10937569	192920071	0.93	0.375229593708928	0.99	0.493036143459036	0.404170534917006	0.067308666105179	0.0061	0.0111	0.0847	0.015	0.0445	0.0183	0.0149	0.0245	0.003	0.0427	0.0442	0.1264	0.0047	0.0381	0.1195	0.0137	0.0181	0.005	0.0023	0.0152	0.0209	0.1295	0.0307	0.1139	0.0431	0.0047
3	rs115536895	192927733	0.93	0.375229593708928	0.99	0.493036143459036	0.377424852321892	0.0617346638076259	0.006	0.0111	0.0848	0.015	0.0444	0.0182	0.0148	0.0246	0.003	0.0427	0.0443	0.1269	0.0046	0.038	0.1193	0.0137	0.0181	0.0049	0.0022	0.0152	0.021	0.1296	0.0307	0.1139	0.0433	0.0045
3	rs75538472	192932118	0.93	0.375229593708928	0.99	0.493036143459036	0.370434897877631	0.0604061116483617	0.006	0.0111	0.0848	0.0149	0.0444	0.0181	0.0148	0.0246	0.003	0.0427	0.0443	0.127	0.0046	0.038	0.1193	0.0136	0.0181	0.0049	0.0022	0.0152	0.0211	0.1296	0.0307	0.1139	0.0433	0.0045
3	rs78992712	192943001	0.93	0.375229593708928	0.99	0.493036143459036	0.351662808563471	0.060009941834155	0.0059	0.0111	0.085	0.0149	0.0444	0.018	0.0147	0.0246	0.0029	0.0427	0.0445	0.1273	0.0045	0.0381	0.1191	0.0135	0.0181	0.0048	0.0021	0.0152	0.021	0.1297	0.0308	0.1139	0.0434	0.0043
3	rs2276723	192948186	0.93	0.375229593708928	0.99	0.493036143459036	0.347337323707035	0.0575914987783686	0.0059	0.0112	0.0851	0.0149	0.0444	0.018	0.0147	0.0246	0.0028	0.0428	0.0446	0.1274	0.0044	0.0381	0.1191	0.0134	0.0182	0.0048	0.002	0.0152	0.021	0.1297	0.0309	0.1138	0.0434	0.0042
3	rs1462483	192954665	0.93	0.375229593708928	0.99	0.493036143459036	0.352139238766692	0.0528208439220502	0.0059	0.0112	0.0852	0.015	0.0443	0.018	0.0147	0.0246	0.0028	0.0428	0.0446	0.1274	0.0044	0.0382	0.1191	0.0134	0.0182	0.0048	0.002	0.0152	0.021	0.1298	0.0309	0.1138	0.0435	0.0042
3	rs6799059	192974862	0.93	0.375229593708928	0.99	0.493036143459036	0.343771308649587	0.0520741171203467	0.0058	0.0112	0.0851	0.0152	0.0442	0.018	0.0148	0.0246	0.0028	0.0428	0.0445	0.1281	0.0043	0.0382	0.1186	0.0134	0.0182	0.0048	0.0019	0.0152	0.021	0.1301	0.0308	0.1139	0.0434	0.0041
3	rs77964709	192983982	0.93	0.375229593708928	0.99	0.493036143459036	0.343457574284401	0.0427939392770941	0.0057	0.0112	0.0851	0.0152	0.0441	0.018	0.0148	0.0247	0.0028	0.0429	0.0444	0.1284	0.0042	0.0382	0.1184	0.0133	0.0182	0.0048	0.0019	0.0152	0.021	0.1303	0.0308	0.114	0.0434	0.004
3	rs73196871	192992750	0.93	0.375229593708928	0.99	0.493036143459036	0.343353029119719	0.0417189648434239	0.0057	0.0111	0.085	0.0153	0.0441	0.018	0.0148	0.0247	0.0028	0.0428	0.0444	0.1285	0.0042	0.0382	0.1183	0.0133	0.0182	0.0048	0.0019	0.0152	0.021	0.1304	0.0308	0.1141	0.0434	0.004
3	rs2271791	192994543	0.93	0.375229593708928	0.99	0.493036143459036	0.353517459702541	0.040323211082813	0.0057	0.0111	0.085	0.0153	0.0441	0.018	0.0147	0.0248	0.0027	0.0429	0.0443	0.1287	0.0042	0.0382	0.1181	0.0132	0.0181	0.0048	0.0019	0.0152	0.021	0.1305	0.0308	0.1141	0.0434	0.004
3	rs114812793	193016375	0.93	0.375229593708928	0.99	0.493036143459036	0.340484497732628	0.0395509206262521	0.0058	0.0108	0.0848	0.0153	0.0444	0.0178	0.0145	0.025	0.0028	0.0428	0.0442	0.1292	0.004	0.0381	0.1176	0.0136	0.0179	0.0046	0.0017	0.0149	0.0208	0.1305	0.0309	0.115	0.0436	0.004
3	rs56318524	193021756	0.93	0.375229593708928	0.99	0.493036143459036	0.342673887278112	0.0377034631139029	0.0058	0.0108	0.0848	0.0154	0.0443	0.0178	0.0145	0.025	0.0028	0.0428	0.0442	0.1292	0.004	0.0381	0.1175	0.0136	0.018	0.0046	0.0017	0.0148	0.0208	0.1305	0.0309	0.115	0.0436	0.004
3	rs78188075	193031875	0.93	0.375229593708928	0.99	0.493036143459036	0.34555193716222	0.0364235263634658	0.0058	0.0108	0.0848	0.0154	0.0444	0.0178	0.0145	0.0251	0.0029	0.0426	0.0442	0.1294	0.004	0.0382	0.1173	0.0137	0.0178	0.0046	0.0017	0.0148	0.0207	0.1305	0.0311	0.1152	0.0438	0.004
3	rs2280268	193031926	0.93	0.375229593708928	0.99	0.493036143459036	0.346811716325973	0.0350596779307638	0.0058	0.0108	0.0848	0.0154	0.0444	0.0178	0.0145	0.0251	0.0029	0.0426	0.0442	0.1294	0.004	0.0382	0.1173	0.0137	0.0178	0.0046	0.0017	0.0148	0.0207	0.1305	0.0311	0.1152	0.0438	0.004
3	rs8180090	193035208	0.93	0.375229593708928	0.99	0.493036143459036	0.374030779745014	0.0301833888372973	0.0059	0.0108	0.0848	0.0154	0.0444	0.0179	0.0145	0.0251	0.0028	0.0425	0.0442	0.1295	0.0039	0.0382	0.1173	0.0138	0.0178	0.0046	0.0016	0.0148	0.0207	0.1304	0.0311	0.1152	0.0438	0.004
3	rs73888252	193036783	0.93	0.375229593708928	0.99	0.493036143459036	0.374850495022369	0.0288864280875127	0.0058	0.0107	0.0849	0.0154	0.0444	0.0179	0.0145	0.0251	0.0028	0.0424	0.0442	0.1296	0.0039	0.0382	0.1174	0.0139	0.0178	0.0046	0.0015	0.0148	0.0206	0.1304	0.0311	0.1153	0.0438	0.0039
3	rs12493766	193039977	0.93	0.375229593708928	0.99	0.493036143459036	0.38315314028922	0.0299895715503581	0.0058	0.0107	0.085	0.0154	0.0444	0.0178	0.0144	0.0251	0.0028	0.0424	0.0442	0.1296	0.0039	0.0382	0.1174	0.014	0.0178	0.0046	0.0015	0.0148	0.0206	0.1303	0.0311	0.1153	0.0438	0.0039
3	rs902189	193041287	0.93	0.375229593708928	0.99	0.493036143459036	0.383208432577944	0.0292679414373405	0.0058	0.0107	0.085	0.0154	0.0444	0.0178	0.0144	0.0251	0.0028	0.0424	0.0442	0.1296	0.0039	0.0382	0.1174	0.014	0.0178	0.0046	0.0015	0.0148	0.0206	0.1303	0.0311	0.1153	0.0438	0.004
3	rs60831237	193041503	0.93	0.375229593708928	0.99	0.493036143459036	0.383816914751553	0.0300864075454566	0.0058	0.0107	0.085	0.0154	0.0444	0.0178	0.0144	0.0251	0.0028	0.0424	0.0442	0.1296	0.0039	0.0382	0.1174	0.014	0.0178	0.0046	0.0015	0.0147	0.0206	0.1303	0.0311	0.1153	0.0438	0.004
3	rs12493236	193043636	0.94	0.331738599837001	0.99	0.493036143459036	0.367830844540262	0.0341294310901948	0.0058	0.0107	0.0851	0.0154	0.0444	0.0175	0.0144	0.0252	0.0028	0.0423	0.0443	0.1297	0.0039	0.0382	0.1174	0.014	0.0179	0.0047	0.0015	0.0147	0.0203	0.1304	0.0311	0.1157	0.0441	0.0039
3	rs1387700	193044923	0.94	0.331738599837001	0.99	0.493036143459036	0.352987046525783	0.0452716521460771	0.0058	0.0107	0.0852	0.0154	0.0444	0.0175	0.0144	0.0253	0.0028	0.0423	0.0443	0.1297	0.0039	0.0381	0.1174	0.014	0.0178	0.0047	0.0015	0.0147	0.0203	0.1303	0.031	0.1156	0.0441	0.0039
3	rs11718268	193051401	0.94	0.331738599837001	0.99	0.493036143459036	0.244634238670784	0.0664803359567681	0.0056	0.0106	0.0852	0.0155	0.0443	0.0174	0.0147	0.0253	0.0027	0.0422	0.0444	0.1299	0.0037	0.0379	0.1174	0.0144	0.0178	0.0044	0.0014	0.0146	0.0203	0.1302	0.0311	0.1159	0.0443	0.0036
3	rs74437357	193052769	0.94	0.331738599837001	0.98	0.546929419532092	0.201791054066214	0.0701710063148475	0.0055	0.0106	0.0851	0.0155	0.0443	0.0173	0.0149	0.0253	0.0027	0.0422	0.0444	0.1301	0.0037	0.0378	0.1174	0.0146	0.0178	0.0043	0.0013	0.0146	0.0203	0.1301	0.0311	0.116	0.0444	0.0034
3	rs2367602	193062451	0.94	0.331738599837001	0.98	0.546929419532092	0.137773831747193	0.10551490772154	0.0052	0.0104	0.085	0.0158	0.0444	0.017	0.0154	0.0252	0.0025	0.0423	0.0446	0.1304	0.0033	0.0378	0.1174	0.0153	0.0179	0.0038	0.0011	0.0144	0.0202	0.13	0.0312	0.1165	0.0449	0.0026
3	rs7634207	193067486	0.94	0.331738599837001	0.99	0.493036143459036	0.126140976784545	0.0728679626828336	0.0052	0.0104	0.0849	0.0158	0.0444	0.017	0.0154	0.0253	0.0025	0.0424	0.0447	0.1305	0.0033	0.0378	0.1174	0.0153	0.0179	0.0037	0.0011	0.0144	0.0202	0.1301	0.0312	0.1165	0.0449	0.0026
3	rs4687406	193067806	0.94	0.331738599837001	0.99	0.493036143459036	0.122138236124	0.0722966879026286	0.0052	0.0104	0.085	0.0158	0.0444	0.017	0.0155	0.0253	0.0025	0.0424	0.0446	0.1305	0.0033	0.0378	0.1174	0.0153	0.0179	0.0036	0.0011	0.0144	0.0202	0.1301	0.0312	0.1165	0.0449	0.0026
3	rs6794754	193074128	0.94	0.331738599837001	0.99	0.493036143459036	0.121352910563565	0.0827839899811906	0.0051	0.0104	0.085	0.0158	0.0444	0.017	0.0155	0.0253	0.0025	0.0423	0.0446	0.1305	0.0033	0.0378	0.1175	0.0153	0.0179	0.0036	0.0011	0.0144	0.0203	0.1301	0.0312	0.1165	0.0449	0.0026
3	rs7615731	193076739	0.94	0.331738599837001	0.99	0.493036143459036	0.116705760324531	0.0698895715461525	0.0051	0.0103	0.0851	0.0158	0.0444	0.017	0.0155	0.0254	0.0025	0.0423	0.0446	0.1305	0.0033	0.0377	0.1173	0.0154	0.0179	0.0036	0.0011	0.0143	0.0203	0.13	0.0312	0.1165	0.0449	0.0026
3	rs77707720	193077087	0.94	0.331738599837001	0.99	0.493036143459036	0.117216631342647	0.0761157920833488	0.0051	0.0103	0.085	0.0158	0.0445	0.017	0.0155	0.0254	0.0025	0.0423	0.0446	0.1305	0.0033	0.0377	0.1173	0.0154	0.0179	0.0036	0.0011	0.0143	0.0202	0.13	0.0312	0.1165	0.0449	0.0026
3	rs76420759	193077094	0.94	0.331738599837001	0.99	0.493036143459036	0.117216631342647	0.0763343786965681	0.0051	0.0103	0.085	0.0158	0.0445	0.017	0.0155	0.0254	0.0025	0.0423	0.0446	0.1305	0.0033	0.0377	0.1173	0.0154	0.0179	0.0036	0.0011	0.0143	0.0202	0.13	0.0312	0.1165	0.0449	0.0026
3	rs80349754	193078262	0.94	0.331738599837001	0.99	0.493036143459036	0.117102986209897	0.0792732885342492	0.0051	0.0103	0.085	0.0158	0.0446	0.017	0.0155	0.0255	0.0025	0.0423	0.0446	0.1305	0.0033	0.0377	0.1172	0.0154	0.018	0.0036	0.0011	0.0143	0.0202	0.13	0.0312	0.1165	0.045	0.0026
3	rs6797429	193080414	0.94	0.331738599837001	0.99	0.493036143459036	0.115913790692292	0.0808342760944891	0.0051	0.0103	0.085	0.0158	0.0446	0.017	0.0154	0.0255	0.0024	0.0423	0.0447	0.1306	0.0033	0.0377	0.1172	0.0154	0.018	0.0036	0.0011	0.0143	0.0202	0.13	0.0312	0.1165	0.045	0.0026
3	rs151276318	193080417	0.94	0.331738599837001	0.98	0.546929419532092	0.115575387819427	0.0813573477662263	0.0051	0.0103	0.085	0.0158	0.0446	0.017	0.0154	0.0255	0.0024	0.0423	0.0447	0.1306	0.0033	0.0377	0.1172	0.0154	0.018	0.0036	0.0011	0.0143	0.0202	0.1299	0.0312	0.1166	0.045	0.0026
3	rs114092385	193080883	0.94	0.331738599837001	0.98	0.546929419532092	0.11383664457926	0.0871236644848596	0.0051	0.0103	0.085	0.0158	0.0446	0.017	0.0154	0.0255	0.0024	0.0423	0.0447	0.1306	0.0033	0.0377	0.1172	0.0154	0.018	0.0036	0.0011	0.0143	0.0202	0.1299	0.0312	0.1166	0.045	0.0026
3	rs12637558	193081122	0.94	0.331738599837001	0.98	0.546929419532092	0.112834482093263	0.0882031228215263	0.0051	0.0103	0.085	0.0158	0.0446	0.017	0.0154	0.0255	0.0024	0.0423	0.0447	0.1306	0.0033	0.0377	0.1172	0.0154	0.018	0.0036	0.0011	0.0144	0.0202	0.1299	0.0312	0.1166	0.045	0.0026
3	rs1387706	193087860	0.94	0.331738599837001	0.98	0.546929419532092	0.114732037437691	0.149115027303675	0.0051	0.0102	0.0849	0.0158	0.0444	0.017	0.0157	0.0255	0.0025	0.0423	0.0447	0.1305	0.0033	0.0378	0.1171	0.0154	0.018	0.0036	0.0011	0.0145	0.0202	0.1295	0.0312	0.1166	0.045	0.0026
3	rs115315834	193095187	0.95	0.291843936447983	0.98	0.546929419532092	0.121992572338899	0.21694550675944	0.0051	0.0102	0.0848	0.0158	0.0444	0.0169	0.0159	0.0254	0.0025	0.0423	0.0447	0.1305	0.0033	0.0379	0.1171	0.0154	0.0181	0.0036	0.0012	0.0144	0.0201	0.1294	0.0311	0.1167	0.045	0.0025
3	rs73198912	193095198	0.95	0.291843936447983	0.99	0.493036143459036	0.122459069551809	0.219419599078099	0.0051	0.0102	0.0848	0.0158	0.0444	0.0169	0.0159	0.0254	0.0025	0.0423	0.0447	0.1305	0.0033	0.0379	0.1171	0.0154	0.0181	0.0036	0.0012	0.0144	0.0201	0.1294	0.0311	0.1167	0.045	0.0025
3	rs62285674	193095766	0.95	0.291843936447983	0.99	0.493036143459036	0.118528409059281	0.191589483714304	0.0051	0.0102	0.0848	0.0158	0.0443	0.0169	0.016	0.0254	0.0025	0.0423	0.0447	0.1305	0.0033	0.038	0.1172	0.0155	0.0181	0.0036	0.0012	0.0144	0.0201	0.1294	0.031	0.1168	0.045	0.0025
3	rs181247433	193101498	0.95	0.291843936447983	0.99	0.493036143459036	0.0834056502639493	0.25284716171274	0.0049	0.0097	0.085	0.0157	0.0441	0.0173	0.0173	0.0251	0.0025	0.0417	0.0451	0.1301	0.0033	0.0388	0.1173	0.0165	0.0188	0.0037	0.0013	0.0136	0.0202	0.128	0.0302	0.1171	0.0445	0.0024
3	rs60294829	193101703	0.95	0.291843936447983	0.99	0.493036143459036	0.0703876788867072	0.25975738187356	0.0049	0.0097	0.0851	0.0157	0.044	0.0173	0.0174	0.0251	0.0025	0.0417	0.0451	0.13	0.0033	0.0389	0.1173	0.0165	0.0189	0.0037	0.0013	0.0135	0.0202	0.128	0.0301	0.1172	0.0444	0.0024
3	rs7632075	193103028	0.95	0.291843936447983	0.96	0.665984986819169	0.0472434799231178	0.302046984679206	0.005	0.0096	0.0857	0.0156	0.0439	0.0174	0.0175	0.0248	0.0026	0.0414	0.045	0.1307	0.0033	0.0389	0.117	0.0171	0.0189	0.0037	0.0014	0.0133	0.0203	0.1275	0.0296	0.1176	0.0441	0.0024
3	rs73198918	193105872	0.95	0.291843936447983	0.96	0.665984986819169	0.0416133731119141	0.267873511848278	0.0051	0.0096	0.0857	0.0156	0.0439	0.0174	0.0174	0.0248	0.0026	0.0414	0.045	0.1308	0.0033	0.0389	0.1171	0.0171	0.0189	0.0037	0.0014	0.0133	0.0203	0.1274	0.0296	0.1176	0.0441	0.0024
3	rs1489924	193106126	0.95	0.291843936447983	0.96	0.665984986819169	0.0401821786653756	0.259643628469326	0.0051	0.0096	0.0857	0.0156	0.0439	0.0174	0.0175	0.0248	0.0026	0.0414	0.0451	0.1308	0.0033	0.039	0.1171	0.0171	0.0189	0.0037	0.0014	0.0133	0.0203	0.1274	0.0296	0.1176	0.0441	0.0024
3	rs11924182	193109920	0.95	0.291843936447983	0.96	0.665984986819169	0.0427389262761226	0.377213784879431	0.0051	0.0095	0.0856	0.0156	0.0439	0.0174	0.0174	0.0248	0.0026	0.0414	0.0451	0.1308	0.0033	0.0389	0.1171	0.0172	0.0189	0.0037	0.0015	0.0133	0.0203	0.1274	0.0295	0.1176	0.0441	0.0024
3	rs2280476	193117009	0.95	0.291843936447983	0.95	0.731303845289611	0.0649524396179285	0.438219116042569	0.0051	0.0095	0.0856	0.0155	0.0439	0.0174	0.0174	0.0248	0.0026	0.0413	0.0451	0.1308	0.0033	0.0389	0.117	0.0172	0.0188	0.0037	0.0015	0.0133	0.0203	0.1274	0.0295	0.1177	0.0442	0.0024
3	rs77422793	193123676	0.96	0.255413023536062	0.95	0.731303845289611	0.0578973888457718	0.492281857575945	0.0054	0.0092	0.0851	0.0149	0.045	0.0188	0.0186	0.0238	0.0029	0.0414	0.0443	0.1323	0.003	0.0386	0.1153	0.0188	0.0195	0.0038	0.0018	0.0132	0.0214	0.1231	0.0284	0.1199	0.043	0.0026
3	rs6444718	193123759	0.96	0.255413023536062	0.95	0.731303845289611	0.0509212122792706	0.482072020876729	0.0054	0.0092	0.0851	0.0149	0.045	0.0188	0.0186	0.0238	0.0029	0.0414	0.0443	0.1323	0.003	0.0386	0.1153	0.0188	0.0195	0.0038	0.0019	0.0132	0.0214	0.123	0.0284	0.1199	0.0429	0.0026
3	rs9827944	193124035	0.96	0.255413023536062	0.95	0.731303845289611	0.0610668173845888	0.530455801691143	0.0054	0.0092	0.0852	0.0149	0.045	0.0188	0.0187	0.0238	0.0029	0.0414	0.0442	0.1325	0.003	0.0386	0.1152	0.0189	0.0196	0.0038	0.0019	0.0131	0.0215	0.1229	0.0283	0.12	0.0428	0.0026
3	rs78889212	193125363	0.96	0.255413023536062	0.94	0.800578923638966	0.10698955677365	0.645503143873229	0.0055	0.009	0.0857	0.0149	0.0445	0.0193	0.019	0.0234	0.0029	0.0413	0.0439	0.1333	0.0029	0.0384	0.1153	0.0196	0.02	0.0038	0.0019	0.0127	0.0216	0.1219	0.0273	0.1207	0.0423	0.0027
3	rs6444721	193126859	0.96	0.255413023536062	0.94	0.800578923638966	0.112917787294407	0.828959977319229	0.0056	0.0088	0.0862	0.0149	0.0441	0.0197	0.0193	0.023	0.0029	0.0411	0.0436	0.134	0.003	0.0383	0.1152	0.0203	0.0204	0.0038	0.002	0.0124	0.0218	0.1209	0.0268	0.1214	0.0417	0.0028
3	rs6764121	193130384	0.96	0.255413023536062	0.94	0.800578923638966	0.0887950273241625	0.787881024982511	0.0057	0.0088	0.0863	0.0149	0.0442	0.0197	0.0193	0.0231	0.0029	0.0412	0.0432	0.1341	0.003	0.0384	0.1152	0.0204	0.0202	0.0037	0.002	0.0124	0.0218	0.1209	0.0268	0.1214	0.0417	0.0028
3	rs10446356	193134759	0.96	0.255413023536062	0.94	0.800578923638966	0.102299995600051	0.698038145406525	0.0057	0.0088	0.0861	0.0147	0.044	0.0196	0.0195	0.023	0.0029	0.041	0.0433	0.1347	0.0029	0.0383	0.1156	0.0203	0.0204	0.0038	0.002	0.0122	0.0217	0.1205	0.0268	0.122	0.0418	0.0028
3	rs76572079	193134991	0.96	0.255413023536062	0.94	0.800578923638966	0.130859577473527	0.734769120196262	0.0057	0.0088	0.0862	0.0147	0.0439	0.0197	0.0195	0.0229	0.0028	0.0409	0.0432	0.1349	0.0029	0.0382	0.1156	0.0202	0.0204	0.0038	0.002	0.0122	0.0216	0.1205	0.0268	0.1219	0.0418	0.0028
3	rs2087490	193138111	0.95	0.291843936447983	0.95	0.731303845289611	0.0991435722303076	0.570319389559815	0.0058	0.0086	0.0866	0.0142	0.0426	0.02	0.0196	0.0222	0.0027	0.0393	0.0423	0.1377	0.0028	0.0379	0.1155	0.0201	0.021	0.0043	0.0023	0.0118	0.0209	0.121	0.0268	0.123	0.0427	0.0027
3	rs62285717	193156966	0.93	0.375229593708928	0.94	0.800578923638966	0.101232333497966	0.300261349136831	0.0059	0.0084	0.0873	0.0138	0.0421	0.0198	0.0194	0.0213	0.0028	0.0382	0.0412	0.1425	0.0024	0.0372	0.1166	0.0194	0.0209	0.0043	0.0023	0.0112	0.0194	0.1213	0.0267	0.1235	0.044	0.0026
3	rs74659624	193157645	0.93	0.375229593708928	0.94	0.800578923638966	0.100481376035492	0.296107282084802	0.0059	0.0084	0.0873	0.0138	0.0421	0.0198	0.0194	0.0213	0.0028	0.0382	0.0412	0.1425	0.0024	0.0373	0.1166	0.0194	0.0209	0.0043	0.0023	0.0112	0.0194	0.1212	0.0267	0.1234	0.044	0.0026
3	rs1489930	193157924	0.93	0.375229593708928	0.94	0.800578923638966	0.100171656447005	0.296936699435065	0.0059	0.0084	0.0873	0.0138	0.0421	0.0198	0.0195	0.0213	0.0028	0.0382	0.0412	0.1425	0.0024	0.0373	0.1166	0.0194	0.0208	0.0043	0.0023	0.0112	0.0194	0.1212	0.0267	0.1234	0.044	0.0026
3	rs12497916	193159449	0.93	0.375229593708928	0.93	0.873875650440679	0.0983003948694785	0.308741294732316	0.0059	0.0084	0.0873	0.0139	0.0422	0.0198	0.0194	0.0212	0.0028	0.0382	0.0412	0.1426	0.0024	0.0374	0.1166	0.0194	0.0208	0.0043	0.0023	0.0112	0.0194	0.1212	0.0266	0.1234	0.044	0.0026
3	rs1489931	193162230	0.93	0.375229593708928	0.93	0.873875650440679	0.101570103803702	0.273173119035646	0.0059	0.0084	0.0873	0.0139	0.0421	0.0198	0.0194	0.0212	0.0028	0.0382	0.0412	0.1427	0.0024	0.0374	0.1166	0.0194	0.0208	0.0043	0.0023	0.0112	0.0194	0.1213	0.0267	0.1235	0.0439	0.0026
3	rs75701551	193164783	0.93	0.375229593708928	0.93	0.873875650440679	0.0986575556156203	0.17997078875918	0.0058	0.0084	0.0873	0.0139	0.0421	0.0198	0.0194	0.0212	0.0028	0.0383	0.0411	0.1427	0.0024	0.0374	0.1166	0.0193	0.0208	0.0043	0.0023	0.0112	0.0194	0.1213	0.0267	0.1236	0.0438	0.0025
3	rs1489941	193164821	0.93	0.375229593708928	0.93	0.873875650440679	0.0982494381485611	0.177657036884668	0.0058	0.0084	0.0873	0.0139	0.0421	0.0198	0.0194	0.0212	0.0028	0.0383	0.0411	0.1427	0.0024	0.0374	0.1166	0.0193	0.0208	0.0043	0.0023	0.0112	0.0194	0.1213	0.0267	0.1236	0.0438	0.0025
3	rs114803341	193165297	0.93	0.375229593708928	0.93	0.873875650440679	0.0990923421511943	0.19025204923699	0.0058	0.0084	0.0873	0.0139	0.0421	0.0198	0.0194	0.0212	0.0028	0.0383	0.0411	0.1427	0.0024	0.0374	0.1166	0.0193	0.0208	0.0043	0.0023	0.0113	0.0194	0.1214	0.0267	0.1236	0.0438	0.0025
3	rs35424709	193171979	0.93	0.375229593708928	0.93	0.873875650440679	0.0921565960533599	0.1279051719469	0.0058	0.0082	0.0876	0.0138	0.0422	0.0197	0.0195	0.0212	0.0028	0.0383	0.0406	0.143	0.0023	0.0375	0.1166	0.0191	0.0209	0.0043	0.0023	0.0114	0.0192	0.1216	0.0267	0.1236	0.0441	0.0024
3	rs78158429	193174233	0.92	0.422441555019286	0.93	0.873875650440679	0.0986575556156203	0.0969473785145671	0.0059	0.0081	0.0877	0.0137	0.0422	0.0197	0.0195	0.021	0.0028	0.0383	0.0405	0.1437	0.0023	0.0375	0.1165	0.019	0.0208	0.0043	0.0023	0.0115	0.0192	0.1215	0.0268	0.1236	0.0442	0.0023
3	rs116800109	193175055	0.92	0.422441555019286	0.93	0.873875650440679	0.0997853472588327	0.0918656599200028	0.0059	0.0081	0.0878	0.0137	0.0422	0.0197	0.0196	0.021	0.0028	0.0382	0.0404	0.144	0.0023	0.0375	0.1164	0.0189	0.0208	0.0044	0.0023	0.0115	0.0192	0.1216	0.0268	0.1234	0.0443	0.0022
3	rs62285744	193180510	0.91	0.473491286898298	0.93	0.873875650440679	0.0890821191001917	0.0310135842277934	0.0059	0.0078	0.088	0.0135	0.0422	0.0196	0.0198	0.0208	0.0027	0.0382	0.0402	0.1455	0.0021	0.0376	0.1162	0.0185	0.0206	0.0045	0.0023	0.0117	0.0191	0.1215	0.027	0.1233	0.0445	0.0021
3	rs12696666	193182715	0.91	0.473491286898298	0.93	0.873875650440679	0.0860266312763397	0.0287914154135492	0.0059	0.0078	0.0879	0.0135	0.0422	0.0196	0.0198	0.0208	0.0027	0.0382	0.0402	0.1455	0.0022	0.0376	0.1162	0.0185	0.0206	0.0045	0.0023	0.0117	0.0191	0.1215	0.0269	0.1233	0.0445	0.0021
3	rs3796181	193183817	0.91	0.473491286898298	0.92	0.951254862179695	0.086613489890328	0.0294116115371278	0.0059	0.0078	0.0879	0.0135	0.0421	0.0197	0.0198	0.0208	0.0027	0.0382	0.0402	0.1455	0.0022	0.0376	0.1161	0.0186	0.0206	0.0045	0.0023	0.0117	0.0191	0.1215	0.0269	0.1233	0.0445	0.0021
3	rs73198981	193194829	0.91	0.473491286898298	0.93	0.873875650440679	0.0930401251321128	0.027662709084856	0.0059	0.0078	0.088	0.0135	0.0421	0.0197	0.0199	0.0208	0.0027	0.0382	0.0402	0.1456	0.0021	0.0376	0.1161	0.0186	0.0206	0.0045	0.0023	0.0117	0.0191	0.1214	0.0269	0.1233	0.0445	0.0021
3	rs12632609	193195902	0.91	0.473491286898298	0.93	0.873875650440679	0.0947733474528253	0.0278026392690001	0.0059	0.0078	0.088	0.0135	0.0421	0.0197	0.0199	0.0207	0.0027	0.0382	0.0402	0.1456	0.0021	0.0376	0.1161	0.0186	0.0206	0.0045	0.0023	0.0117	0.0191	0.1213	0.0269	0.1232	0.0446	0.0021
3	rs80163935	193206922	0.91	0.473491286898298	0.93	0.873875650440679	0.124837378204238	0.0339755053583509	0.0061	0.0077	0.0885	0.0134	0.0421	0.0199	0.0201	0.0205	0.0027	0.0382	0.0404	0.1456	0.002	0.0378	0.1164	0.0187	0.0206	0.0044	0.0024	0.0116	0.0191	0.1205	0.0269	0.1231	0.0445	0.0021
3	rs6788448	193209178	0.91	0.473491286898298	0.93	0.873875650440679	0.135745387551594	0.0356337917797721	0.0061	0.0077	0.0886	0.0133	0.0421	0.0199	0.0201	0.0205	0.0027	0.0382	0.0404	0.1456	0.002	0.0379	0.1164	0.0187	0.0207	0.0044	0.0024	0.0116	0.0191	0.1204	0.0269	0.123	0.0445	0.0021
3	rs13084154	193209668	0.91	0.473491286898298	0.93	0.873875650440679	0.124218105533415	0.0351116939589534	0.0061	0.0077	0.0886	0.0133	0.0421	0.0199	0.0201	0.0205	0.0027	0.0382	0.0404	0.1455	0.0021	0.0379	0.1164	0.0187	0.0207	0.0044	0.0024	0.0116	0.0191	0.1202	0.0269	0.1231	0.0445	0.0021
3	rs74549707	193217185	0.91	0.473491286898298	0.93	0.873875650440679	0.134166482770299	0.0379187350825751	0.0061	0.0077	0.0887	0.0134	0.042	0.0201	0.0202	0.0205	0.0028	0.0381	0.0406	0.1452	0.002	0.0381	0.1165	0.0186	0.0208	0.0044	0.0024	0.0116	0.019	0.1199	0.0269	0.1231	0.0445	0.0021
3	rs9866274	193221230	0.91	0.473491286898298	0.93	0.873875650440679	0.144708982069068	0.0418878846418231	0.0061	0.0078	0.0887	0.0135	0.0421	0.0202	0.0203	0.0205	0.0028	0.038	0.0406	0.145	0.002	0.0382	0.1165	0.0186	0.0208	0.0044	0.0024	0.0116	0.0189	0.1198	0.0269	0.1232	0.0443	0.0021
3	rs75167638	193234108	0.9	0.528487958927512	0.93	0.873875650440679	0.15415016994652	0.0503497626965575	0.0062	0.0079	0.0884	0.0134	0.0422	0.0203	0.0203	0.0205	0.0027	0.0379	0.0411	0.1448	0.002	0.0386	0.116	0.0184	0.021	0.0045	0.0024	0.0116	0.0188	0.1188	0.0272	0.1228	0.0454	0.0021
3	rs533962	193237838	0.9	0.528487958927512	0.93	0.873875650440679	0.161972028607845	0.0533212210170156	0.0062	0.0079	0.0883	0.0134	0.0422	0.0203	0.0203	0.0205	0.0027	0.0379	0.0413	0.1447	0.002	0.0386	0.1159	0.0184	0.021	0.0046	0.0024	0.0116	0.0188	0.1186	0.0273	0.1227	0.0456	0.0022
3	rs35230624	193239277	0.9	0.528487958927512	0.93	0.873875650440679	0.167196038962512	0.0581108038099986	0.0062	0.0079	0.0883	0.0134	0.0422	0.0203	0.0203	0.0205	0.0027	0.0379	0.0417	0.1446	0.002	0.0386	0.1158	0.0184	0.021	0.0046	0.0024	0.0116	0.0188	0.1185	0.0273	0.1226	0.0457	0.0022
3	rs584757	193250096	0.9	0.528487958927512	0.93	0.873875650440679	0.172839435478394	0.0530082457957203	0.0062	0.0079	0.0883	0.0134	0.0422	0.0203	0.0202	0.0205	0.0027	0.0378	0.0417	0.1447	0.002	0.0387	0.1158	0.0184	0.021	0.0046	0.0025	0.0115	0.0189	0.1183	0.0275	0.1225	0.0457	0.0022
3	rs78912308	193266100	0.9	0.528487958927512	0.93	0.873875650440679	0.189440463726451	0.05791583074535	0.0062	0.0079	0.0883	0.0133	0.0421	0.0203	0.0202	0.0205	0.0027	0.0378	0.0417	0.1448	0.002	0.0388	0.1158	0.0183	0.021	0.0046	0.0025	0.0114	0.019	0.1181	0.0277	0.1224	0.0458	0.0022
3	rs9825325	193268387	0.9	0.528487958927512	0.93	0.873875650440679	0.189213844819496	0.0635475851875955	0.0062	0.0079	0.0883	0.0133	0.0421	0.0203	0.0202	0.0206	0.0027	0.0378	0.0416	0.1448	0.002	0.0388	0.1158	0.0183	0.0211	0.0046	0.0025	0.0114	0.019	0.118	0.0277	0.1224	0.0458	0.0022
3	rs114080994	193273757	0.9	0.528487958927512	0.92	0.951254862179695	0.178482374893644	0.0583060569503148	0.0062	0.0079	0.0884	0.0133	0.042	0.0203	0.0202	0.0206	0.0027	0.0377	0.0415	0.1448	0.002	0.0389	0.1158	0.0183	0.0211	0.0046	0.0025	0.0115	0.019	0.1178	0.0278	0.1224	0.0459	0.0022
3	rs114807764	193290125	0.9	0.528487958927512	0.92	0.951254862179695	0.113557718850629	0.034851966632784	0.0062	0.0079	0.0886	0.0133	0.0417	0.0204	0.0203	0.0213	0.0026	0.0375	0.0406	0.1449	0.002	0.0393	0.1154	0.0184	0.0211	0.0046	0.0025	0.0121	0.0188	0.1175	0.0283	0.1224	0.0456	0.0022
3	rs78714632	193297786	0.9	0.528487958927512	0.89	1.20843312996982	0.105172452456557	0.0346965539143187	0.0063	0.0079	0.0886	0.0133	0.0416	0.0204	0.0203	0.0214	0.0026	0.0375	0.0404	0.1449	0.0021	0.0393	0.1154	0.0183	0.0212	0.0047	0.0025	0.0123	0.0187	0.1173	0.0284	0.1224	0.0456	0.0023
3	rs381417	193298496	0.9	0.528487958927512	0.89	1.20843312996982	0.10522562097957	0.0348001270654683	0.0063	0.0079	0.0886	0.0133	0.0416	0.0204	0.0203	0.0214	0.0026	0.0375	0.0404	0.1449	0.0021	0.0393	0.1154	0.0183	0.0212	0.0047	0.0025	0.0123	0.0187	0.1173	0.0284	0.1224	0.0456	0.0023
3	rs56002867	193299226	0.9	0.528487958927512	0.89	1.20843312996982	0.105172452456557	0.0345931221457709	0.0063	0.0079	0.0886	0.0133	0.0416	0.0204	0.0203	0.0214	0.0026	0.0375	0.0404	0.1449	0.0021	0.0393	0.1154	0.0183	0.0212	0.0047	0.0025	0.0123	0.0187	0.1173	0.0284	0.1224	0.0456	0.0023
3	rs13086245	193322833	0.9	0.528487958927512	0.89	1.20843312996982	0.0963505034103439	0.0354767928393721	0.0063	0.0079	0.0887	0.0133	0.0415	0.0205	0.0202	0.0216	0.0026	0.0375	0.0404	0.1448	0.0022	0.0393	0.1153	0.0184	0.0212	0.0046	0.0025	0.0123	0.0186	0.1173	0.0283	0.1225	0.0456	0.0023
3	rs7624750	193334991	0.9	0.528487958927512	0.89	1.20843312996982	0.0970567191898975	0.0384051254745894	0.0063	0.0079	0.0887	0.0133	0.0415	0.0205	0.0203	0.0216	0.0026	0.0375	0.0404	0.1448	0.0022	0.0393	0.1153	0.0184	0.0212	0.0046	0.0025	0.0123	0.0186	0.1173	0.0283	0.1225	0.0456	0.0023
3	rs34307082	193336676	0.9	0.528487958927512	0.89	1.20843312996982	0.100455543240384	0.0379187350825751	0.0063	0.0079	0.0887	0.0133	0.0415	0.0205	0.0203	0.0216	0.0025	0.0376	0.0403	0.1447	0.0021	0.0393	0.1153	0.0183	0.0212	0.0046	0.0025	0.0123	0.0186	0.1174	0.0283	0.1226	0.0456	0.0023
3	rs34520293	193340310	0.9	0.528487958927512	0.89	1.20843312996982	0.109969958410794	0.0354767928393721	0.0063	0.0078	0.0888	0.0133	0.0415	0.0205	0.0202	0.0216	0.0025	0.0376	0.0402	0.1447	0.002	0.0394	0.1154	0.0182	0.0212	0.0046	0.0025	0.0122	0.0186	0.1177	0.0283	0.1226	0.0456	0.0022
3	rs1078932	193358672	0.9	0.528487958927512	0.89	1.20843312996982	0.107258408471014	0.034644820351873	0.0063	0.0078	0.0888	0.0133	0.0416	0.0205	0.0203	0.0217	0.0025	0.0376	0.0402	0.1444	0.002	0.0394	0.1154	0.0182	0.0212	0.0046	0.0025	0.0123	0.0186	0.1177	0.0283	0.1226	0.0455	0.0023
3	rs100774	193358734	0.9	0.528487958927512	0.89	1.20843312996982	0.105891636888681	0.0350596779307638	0.0063	0.0078	0.0888	0.0133	0.0415	0.0205	0.0203	0.0217	0.0025	0.0376	0.0402	0.1445	0.002	0.0394	0.1153	0.0183	0.0212	0.0046	0.0025	0.0123	0.0186	0.1176	0.0283	0.1226	0.0455	0.0023
3	rs753815	193359205	0.9	0.528487958927512	0.89	1.20843312996982	0.103295781158027	0.0333629998883935	0.0063	0.0078	0.0888	0.0134	0.0415	0.0205	0.0203	0.0217	0.0024	0.0376	0.0402	0.1445	0.002	0.0394	0.1152	0.0182	0.0212	0.0047	0.0025	0.0123	0.0186	0.1176	0.0283	0.1226	0.0455	0.0022
3	rs78767626	193364872	0.9	0.528487958927512	0.89	1.20843312996982	0.1069089828395	0.0370076710181459	0.0063	0.0078	0.0888	0.0134	0.0415	0.0205	0.0203	0.0218	0.0024	0.0377	0.0402	0.1445	0.0019	0.0395	0.1152	0.0182	0.0213	0.0047	0.0025	0.0124	0.0186	0.1175	0.0282	0.1227	0.0456	0.0022
3	rs74442140	193365152	0.9	0.528487958927512	0.89	1.20843312996982	0.107527678594159	0.0371677161631349	0.0063	0.0078	0.0888	0.0134	0.0415	0.0205	0.0203	0.0218	0.0024	0.0377	0.0402	0.1445	0.0019	0.0395	0.1152	0.0182	0.0213	0.0047	0.0025	0.0124	0.0186	0.1175	0.0282	0.1227	0.0456	0.0022
3	rs9831772	193365939	0.9	0.528487958927512	0.88	1.30266910679319	0.106292499728179	0.039221999549062	0.0063	0.0078	0.0889	0.0134	0.0414	0.0205	0.0203	0.0218	0.0024	0.0376	0.0403	0.1445	0.0019	0.0395	0.1153	0.0182	0.0213	0.0047	0.0025	0.0124	0.0185	0.1175	0.0282	0.1226	0.0454	0.0022
3	rs75207134	193370700	0.9	0.528487958927512	0.88	1.30266910679319	0.10607858920289	0.0391126345579605	0.0063	0.0078	0.0889	0.0134	0.0415	0.0205	0.0203	0.0218	0.0024	0.0376	0.0403	0.1445	0.0019	0.0395	0.1153	0.0182	0.0213	0.0047	0.0025	0.0124	0.0185	0.1175	0.0282	0.1226	0.0454	0.0022
3	rs79129003	193373936	0.9	0.528487958927512	0.88	1.30266910679319	0.105758224865632	0.0386221989422555	0.0063	0.0078	0.0889	0.0134	0.0415	0.0205	0.0203	0.0218	0.0024	0.0376	0.0403	0.1445	0.0019	0.0395	0.1153	0.0182	0.0213	0.0047	0.0025	0.0124	0.0185	0.1175	0.0282	0.1226	0.0454	0.0022
3	rs9851685	193374964	0.9	0.528487958927512	0.88	1.30266910679319	0.105598268292237	0.0390580037421088	0.0063	0.0078	0.0889	0.0134	0.0415	0.0206	0.0203	0.0218	0.0024	0.0376	0.0403	0.1445	0.0019	0.0395	0.1153	0.0183	0.0213	0.0047	0.0025	0.0124	0.0185	0.1175	0.0282	0.1227	0.0454	0.0022
3	rs35134178	193387549	0.9	0.528487958927512	0.88	1.30266910679319	0.098427859117452	0.0300379713805366	0.0063	0.0078	0.0889	0.0134	0.0415	0.0206	0.0203	0.0218	0.0024	0.0376	0.0403	0.1444	0.002	0.0394	0.1153	0.0182	0.0213	0.0047	0.0025	0.0124	0.0185	0.1174	0.0282	0.1227	0.0454	0.0022
3	rs35875021	193394080	0.9	0.528487958927512	0.88	1.30266910679319	0.0999655087162427	0.0311611744756348	0.0063	0.0078	0.089	0.0134	0.0415	0.0206	0.0203	0.0218	0.0024	0.0376	0.0404	0.1444	0.002	0.0392	0.1153	0.0182	0.0213	0.0048	0.0025	0.0124	0.0185	0.1173	0.0282	0.1227	0.0454	0.0023
3	rs6797542	193409094	0.9	0.528487958927512	0.88	1.30266910679319	0.118442585731078	0.0345931221457709	0.0065	0.0078	0.0891	0.0134	0.0414	0.0208	0.0203	0.0218	0.0023	0.0376	0.0404	0.1445	0.0021	0.0387	0.1151	0.0181	0.0213	0.0051	0.0025	0.0125	0.0185	0.1168	0.0283	0.1225	0.0455	0.0024
3	rs4687447	193411705	0.9	0.528487958927512	0.88	1.30266910679319	0.0825586778546003	0.0159566419469224	0.0065	0.0074	0.0901	0.0134	0.0414	0.0208	0.0203	0.0218	0.0023	0.0375	0.0404	0.1445	0.0022	0.0385	0.115	0.0181	0.0213	0.0051	0.0021	0.0126	0.0186	0.1167	0.0284	0.1224	0.0455	0.0024
3	rs115575058	193414675	0.9	0.528487958927512	0.88	1.30266910679319	0.0789152058490533	0.0122061956639571	0.0065	0.0074	0.0901	0.0134	0.0414	0.0208	0.0203	0.0218	0.0023	0.0375	0.0404	0.1445	0.0022	0.0385	0.115	0.0181	0.0213	0.0052	0.0021	0.0126	0.0186	0.1167	0.0284	0.1224	0.0455	0.0024
3	rs7652334	193420857	0.9	0.528487958927512	0.88	1.30266910679319	0.0765229052951073	0.0122061956639571	0.0065	0.0074	0.0901	0.0134	0.0415	0.0208	0.0203	0.0218	0.0023	0.0374	0.0404	0.1445	0.0022	0.0383	0.115	0.0181	0.0213	0.0052	0.0021	0.0126	0.0186	0.1167	0.0284	0.1223	0.0455	0.0024
3	rs75617451	193423082	0.9	0.528487958927512	0.88	1.30266910679319	0.0777241009078023	0.0160639782731499	0.0066	0.0073	0.0902	0.0136	0.0414	0.0207	0.02	0.0219	0.0024	0.0371	0.0404	0.1444	0.0029	0.0384	0.115	0.0179	0.0215	0.0061	0.0025	0.0126	0.0183	0.1163	0.0288	0.121	0.0453	0.0026
3	rs56383340	193423144	0.9	0.528487958927512	0.88	1.30266910679319	0.0813324641777969	0.0169722715630761	0.0066	0.0073	0.0902	0.0136	0.0414	0.0207	0.02	0.0219	0.0024	0.0371	0.0404	0.1444	0.0029	0.0384	0.115	0.0179	0.0215	0.0061	0.0025	0.0126	0.0182	0.1162	0.0288	0.1209	0.0453	0.0026
3	rs9873968	193423447	0.9	0.528487958927512	0.88	1.30266910679319	0.0939785159000939	0.0126156918882927	0.0065	0.0075	0.0901	0.0137	0.0413	0.0202	0.0198	0.0221	0.0024	0.0371	0.0405	0.144	0.003	0.0384	0.1151	0.0174	0.0217	0.0064	0.0026	0.0126	0.0184	0.1166	0.0292	0.1205	0.0455	0.0028
3	rs7650095	193424106	0.9	0.528487958927512	0.88	1.30266910679319	0.111810163907609	0.0157075763400536	0.0066	0.0074	0.0901	0.0138	0.0413	0.0202	0.0197	0.022	0.0024	0.0372	0.0406	0.1438	0.003	0.0385	0.115	0.0174	0.0218	0.0066	0.0027	0.0126	0.0182	0.1166	0.0293	0.1201	0.0454	0.0029
3	rs280531	193424529	0.9	0.528487958927512	0.85	1.61149868637791	0.113223563721642	0.0140857206986194	0.0066	0.0074	0.0901	0.0138	0.0414	0.0202	0.0197	0.0219	0.0024	0.037	0.0406	0.1436	0.0029	0.0384	0.115	0.0174	0.0218	0.0066	0.0027	0.0126	0.0182	0.1171	0.0295	0.1199	0.0453	0.0029
3	rs78909879	193425429	0.9	0.528487958927512	0.84	1.72327082949054	0.120368375814893	0.0101189868557896	0.0065	0.0074	0.0902	0.0138	0.0414	0.0202	0.0196	0.022	0.0024	0.037	0.0407	0.1432	0.0029	0.0385	0.1149	0.0173	0.022	0.0066	0.0027	0.0126	0.0182	0.1172	0.0296	0.1196	0.0453	0.0029
3	rs73205379	193432112	0.9	0.528487958927512	0.84	1.72327082949054	0.150886551024778	0.0114077118862803	0.0063	0.0075	0.0916	0.014	0.0417	0.0197	0.0192	0.0226	0.0024	0.0369	0.0407	0.1425	0.0033	0.0397	0.114	0.0165	0.0222	0.007	0.0031	0.0125	0.0182	0.117	0.0301	0.1177	0.0451	0.0032
3	rs7645356	193434660	0.9	0.528487958927512	0.84	1.72327082949054	0.153313689430482	0.0115895461015535	0.0063	0.0075	0.0917	0.014	0.0417	0.0197	0.0191	0.0227	0.0024	0.0368	0.0408	0.1425	0.0033	0.0398	0.1139	0.0164	0.0222	0.007	0.0031	0.0125	0.0182	0.117	0.0301	0.1176	0.0451	0.0032
3	rs280557	193440146	0.9	0.528487958927512	0.84	1.72327082949054	0.155123856258234	0.011895846493186	0.0063	0.0075	0.0917	0.014	0.0417	0.0197	0.0191	0.0227	0.0024	0.0368	0.0408	0.1424	0.0033	0.0398	0.1138	0.0164	0.0222	0.0071	0.0031	0.0125	0.0182	0.117	0.0301	0.1176	0.0451	0.0032
3	rs280559	193443522	0.9	0.528487958927512	0.84	1.72327082949054	0.158236749562442	0.0123943459075691	0.0063	0.0075	0.0918	0.0141	0.0417	0.0197	0.0191	0.0227	0.0025	0.0369	0.0407	0.1423	0.0033	0.0399	0.1138	0.0164	0.0222	0.0071	0.0031	0.0125	0.0182	0.117	0.0301	0.1174	0.0451	0.0032
3	rs13099503	193451240	0.9	0.528487958927512	0.84	1.72327082949054	0.171516454829089	0.0326548949177395	0.0065	0.0077	0.0923	0.0143	0.0417	0.0195	0.0189	0.0226	0.0025	0.0367	0.0406	0.1418	0.0038	0.04	0.1133	0.0162	0.0225	0.0073	0.0034	0.0126	0.0182	0.1172	0.0302	0.1163	0.045	0.0034
3	rs9812273	193452049	0.9	0.528487958927512	0.84	1.72327082949054	0.166073443151755	0.0366354534572784	0.0066	0.0077	0.0924	0.0143	0.0417	0.0195	0.0188	0.0226	0.0026	0.0367	0.0406	0.1415	0.004	0.0403	0.1132	0.016	0.0225	0.0073	0.0036	0.0127	0.0184	0.1173	0.0303	0.1158	0.0449	0.0034
3	rs9790089	193452943	0.9	0.528487958927512	0.84	1.72327082949054	0.174816945953231	0.0416627261370091	0.0067	0.0077	0.0925	0.0144	0.0417	0.0193	0.0186	0.0226	0.0026	0.0367	0.0407	0.1413	0.0041	0.0404	0.1127	0.0158	0.0226	0.0074	0.0037	0.0128	0.0185	0.1176	0.0305	0.1154	0.0446	0.0035
3	rs1500715	193453621	0.9	0.528487958927512	0.84	1.72327082949054	0.182487536964208	0.049375805486924	0.0068	0.0078	0.0926	0.0144	0.0417	0.0192	0.0186	0.0226	0.0026	0.0368	0.0406	0.1412	0.0042	0.0404	0.1124	0.0158	0.0227	0.0074	0.0037	0.0129	0.0186	0.1176	0.0305	0.115	0.0446	0.0036
3	rs6805912	193453733	0.9	0.528487958927512	0.83	1.83951206400975	0.185310473998376	0.0561096384121805	0.0068	0.0078	0.0927	0.0144	0.0418	0.0192	0.0186	0.0226	0.0026	0.0369	0.0407	0.1412	0.0042	0.0404	0.1122	0.0158	0.0227	0.0074	0.0037	0.0129	0.0186	0.1176	0.0306	0.1146	0.0448	0.0036
3	rs9879522	193454694	0.9	0.528487958927512	0.83	1.83951206400975	0.266426162820565	0.0737283500334822	0.0069	0.0079	0.0928	0.0145	0.042	0.0192	0.0187	0.0226	0.0026	0.0367	0.0409	0.1407	0.0042	0.0403	0.1117	0.0157	0.0226	0.0075	0.0038	0.0131	0.0187	0.1176	0.0307	0.1139	0.0449	0.0036
3	rs80202318	193455595	0.9	0.528487958927512	0.82	1.96025180480106	0.185012148562106	0.0589589199772186	0.007	0.0079	0.0937	0.0149	0.0435	0.0187	0.019	0.0224	0.0028	0.0359	0.042	0.1389	0.0045	0.041	0.1113	0.0155	0.0225	0.0074	0.0041	0.0133	0.0186	0.1172	0.0316	0.1108	0.0457	0.0038
3	rs115007958	193455667	0.9	0.528487958927512	0.82	1.96025180480106	0.180056267559185	0.0620687150534246	0.007	0.0079	0.0938	0.0149	0.0436	0.0187	0.0191	0.0224	0.0028	0.0359	0.0421	0.1387	0.0045	0.0411	0.1114	0.0155	0.0226	0.0074	0.0041	0.0133	0.0186	0.1171	0.0317	0.1106	0.0457	0.0038
3	rs9860866	193455953	0.89	0.587533376708783	0.82	1.96025180480106	0.161179589482512	0.068838382882819	0.007	0.008	0.094	0.0151	0.0441	0.0186	0.0192	0.0224	0.0028	0.0357	0.0423	0.1381	0.0046	0.0413	0.1114	0.0155	0.0226	0.0074	0.0042	0.0132	0.0186	0.1169	0.032	0.1098	0.0457	0.0039
3	rs114174630	193466366	0.85	0.865999623192944	0.82	1.96025180480106	0.344608658544597	0.121192531147954	0.007	0.0078	0.0965	0.0151	0.0481	0.0167	0.0201	0.0224	0.0029	0.0343	0.0435	0.1337	0.0052	0.0433	0.1121	0.0156	0.0221	0.0078	0.0041	0.0139	0.0186	0.1169	0.0332	0.1044	0.0442	0.0045
3	rs871331	193474671	0.85	0.865999623192944	0.82	1.96025180480106	0.28192450832948	0.0933630123974988	0.007	0.0079	0.0968	0.015	0.0482	0.0166	0.02	0.0224	0.0029	0.0342	0.0433	0.1336	0.0052	0.0433	0.1123	0.0155	0.022	0.0078	0.0041	0.0139	0.0186	0.1172	0.0333	0.1044	0.0442	0.0045
3	rs1568665	193474957	0.85	0.865999623192944	0.8	2.21533462382677	0.30042253794006	0.0965464935360461	0.007	0.0079	0.0967	0.015	0.0482	0.0166	0.02	0.0224	0.0029	0.0342	0.0433	0.1336	0.0052	0.0433	0.1124	0.0155	0.022	0.0078	0.0042	0.0139	0.0186	0.1172	0.0333	0.1045	0.0441	0.0045
3	rs7652911	193475693	0.85	0.865999623192944	0.8	2.21533462382677	0.27690804543134	0.0882804301880611	0.007	0.0079	0.0967	0.015	0.0482	0.0167	0.02	0.0224	0.0029	0.0341	0.0434	0.1337	0.0051	0.0433	0.1126	0.0155	0.022	0.0077	0.0042	0.0139	0.0186	0.1174	0.0332	0.1044	0.0441	0.0044
3	rs1472550	193479456	0.85	0.865999623192944	0.8	2.21533462382677	0.257282656756015	0.0947903717034728	0.0069	0.0078	0.0966	0.0151	0.0481	0.0167	0.0203	0.0224	0.0029	0.0341	0.0434	0.1336	0.0053	0.0432	0.1127	0.0155	0.0221	0.0077	0.0042	0.0139	0.0184	0.1174	0.0332	0.1041	0.0441	0.0044
3	rs11928384	193480560	0.85	0.865999623192944	0.81	2.0855174679881	0.254689386936018	0.0901438999532543	0.0068	0.0079	0.0966	0.0151	0.0481	0.0168	0.0203	0.0224	0.0029	0.034	0.0434	0.1336	0.0053	0.0432	0.1125	0.0155	0.022	0.0077	0.0042	0.0139	0.0185	0.1175	0.0333	0.1042	0.044	0.0045
3	rs75731786	193482610	0.85	0.865999623192944	0.81	2.0855174679881	0.276534928272652	0.0955072512731851	0.0068	0.0078	0.0966	0.0151	0.0481	0.0168	0.0202	0.0224	0.003	0.034	0.0435	0.1336	0.0053	0.0432	0.1125	0.0155	0.0221	0.0077	0.0043	0.0139	0.0185	0.1175	0.0333	0.1041	0.0441	0.0045
3	rs904879	193485565	0.85	0.865999623192944	0.81	2.0855174679881	0.27267982715075	0.112739437673692	0.0067	0.0078	0.0967	0.0151	0.0483	0.0168	0.0199	0.0221	0.0033	0.0337	0.0433	0.1337	0.0054	0.0437	0.1123	0.0152	0.0222	0.0076	0.0045	0.0138	0.0188	0.1173	0.0334	0.1038	0.0443	0.0046
3	rs73207484	193489403	0.84	0.946582027722497	0.81	2.0855174679881	0.311146053964817	0.13032226683604	0.0067	0.0077	0.0973	0.0149	0.0488	0.0166	0.02	0.0215	0.0035	0.0336	0.0435	0.133	0.0055	0.0438	0.1124	0.0154	0.0222	0.0075	0.0047	0.0137	0.0192	0.118	0.0331	0.1028	0.0442	0.0046
3	rs76232313	193489705	0.84	0.946582027722497	0.81	2.0855174679881	0.314731412867654	0.130142647632455	0.0067	0.0077	0.0973	0.0149	0.0488	0.0166	0.02	0.0214	0.0035	0.0335	0.0435	0.1329	0.0055	0.0438	0.1125	0.0154	0.0222	0.0075	0.0047	0.0137	0.0193	0.1181	0.0331	0.1028	0.0442	0.0046
3	rs11709913	193494703	0.84	0.946582027722497	0.81	2.0855174679881	0.337835736733784	0.138407328021447	0.0067	0.0077	0.0975	0.015	0.0489	0.0167	0.02	0.0212	0.0035	0.0335	0.0435	0.1325	0.0056	0.0439	0.1127	0.0156	0.0223	0.0074	0.0047	0.0137	0.0194	0.1183	0.0331	0.1023	0.0441	0.0046
3	rs4687455	193498133	0.84	0.946582027722497	0.81	2.0855174679881	0.33426921910652	0.135115418735565	0.0067	0.0077	0.0974	0.015	0.0489	0.0166	0.0201	0.0212	0.0035	0.0335	0.0435	0.1324	0.0056	0.0439	0.1127	0.0156	0.0223	0.0074	0.0047	0.0137	0.0195	0.1183	0.033	0.1024	0.0441	0.0046
3	rs472450	193512548	0.84	0.946582027722497	0.81	2.0855174679881	0.320301188404402	0.141820772762153	0.0067	0.0077	0.0974	0.015	0.049	0.0166	0.0202	0.0211	0.0036	0.0335	0.0434	0.132	0.0057	0.0439	0.1129	0.0158	0.0224	0.0073	0.0047	0.0137	0.0194	0.1185	0.0329	0.1026	0.0439	0.0046
3	rs7610693	193531364	0.84	0.946582027722497	0.82	1.96025180480106	0.291574558675328	0.167128792396699	0.0067	0.0076	0.0972	0.0149	0.0496	0.0173	0.0203	0.0207	0.0036	0.0336	0.0431	0.1307	0.0059	0.0437	0.1141	0.016	0.0226	0.0072	0.0047	0.0135	0.019	0.1182	0.033	0.1032	0.0435	0.0045
3	rs1392705	193533201	0.83	1.03168894651748	0.82	1.96025180480106	0.270878473631545	0.189327999728756	0.007	0.0077	0.0978	0.015	0.0495	0.0171	0.0207	0.0204	0.0038	0.0342	0.043	0.1301	0.0059	0.0434	0.114	0.016	0.0225	0.007	0.0047	0.0136	0.0189	0.1175	0.0328	0.1035	0.0442	0.0042
3	rs2001520	193534485	0.83	1.03168894651748	0.82	1.96025180480106	0.301105223111364	0.220930067034867	0.0071	0.0076	0.0984	0.015	0.0493	0.0172	0.0208	0.0203	0.0037	0.0343	0.0428	0.13	0.0059	0.0435	0.1135	0.0161	0.0225	0.0068	0.0048	0.0137	0.0187	0.1169	0.0328	0.1038	0.0447	0.0041
3	rs997552	193536433	0.83	1.03168894651748	0.82	1.96025180480106	0.348653141250126	0.188610353570671	0.0071	0.0076	0.0989	0.015	0.0495	0.0173	0.021	0.0205	0.0038	0.0346	0.043	0.1287	0.0053	0.044	0.1128	0.0163	0.0225	0.0067	0.0048	0.0136	0.0188	0.1165	0.0329	0.1039	0.0454	0.004
3	rs514033	193537441	0.83	1.03168894651748	0.82	1.96025180480106	0.316482107080502	0.179366206051201	0.007	0.0076	0.0989	0.0151	0.0494	0.0173	0.0211	0.0206	0.0038	0.0347	0.043	0.1283	0.0053	0.044	0.1131	0.0164	0.0225	0.0067	0.0047	0.0136	0.0187	0.1164	0.033	0.1041	0.0455	0.004
3	rs587612	193537559	0.83	1.03168894651748	0.82	1.96025180480106	0.349074745493067	0.176053579771191	0.007	0.0076	0.0989	0.0151	0.0493	0.0174	0.0215	0.0205	0.0038	0.0347	0.0429	0.1277	0.0053	0.0439	0.1123	0.0168	0.0226	0.0067	0.0047	0.0136	0.0187	0.1172	0.033	0.1041	0.0454	0.004
3	rs13097468	193543080	0.83	1.03168894651748	0.82	1.96025180480106	0.344818160740165	0.15663600949477	0.007	0.0076	0.099	0.0151	0.0494	0.0173	0.0212	0.0207	0.0037	0.035	0.0429	0.1274	0.0053	0.044	0.112	0.0168	0.0227	0.0067	0.0047	0.0136	0.0188	0.1172	0.033	0.104	0.0456	0.0038
3	rs2030580	193546874	0.82	1.12138066584829	0.82	1.96025180480106	0.350235513150186	0.142469961976645	0.007	0.0077	0.099	0.0151	0.0495	0.0173	0.0211	0.0208	0.0037	0.0352	0.043	0.1273	0.0053	0.044	0.1119	0.0169	0.0227	0.0066	0.0047	0.0136	0.0188	0.1172	0.033	0.104	0.0457	0.0037
3	rs115332455	193551504	0.82	1.12138066584829	0.83	1.83951206400975	0.340536541517326	0.134569598715413	0.007	0.0077	0.099	0.0151	0.0495	0.0173	0.0211	0.0208	0.0037	0.0353	0.043	0.1271	0.0053	0.0442	0.1118	0.0169	0.0227	0.0066	0.0047	0.0136	0.0188	0.1171	0.033	0.104	0.0457	0.0037
3	rs57691048	193553879	0.82	1.12138066584829	0.83	1.83951206400975	0.336748191957411	0.134296993550187	0.007	0.0077	0.099	0.0151	0.0495	0.0173	0.0211	0.0208	0.0037	0.0353	0.043	0.1271	0.0053	0.0442	0.1119	0.0169	0.0227	0.0066	0.0047	0.0136	0.0187	0.117	0.033	0.104	0.0457	0.0036
3	rs1474303	193559375	0.82	1.12138066584829	0.83	1.83951206400975	0.34923291489372	0.142748515665809	0.0071	0.0077	0.0991	0.0151	0.0496	0.0172	0.0212	0.0208	0.0037	0.0354	0.0431	0.1271	0.0052	0.0443	0.1119	0.0169	0.0227	0.0065	0.0047	0.0135	0.0186	0.1169	0.033	0.104	0.0456	0.0036
3	Affx-21948632	193559978	0.82	1.12138066584829	0.83	1.83951206400975	0.343248500434829	0.142655642474505	0.0071	0.0077	0.0991	0.0151	0.0496	0.0172	0.0211	0.0208	0.0037	0.0355	0.0431	0.1271	0.0052	0.0443	0.1119	0.0169	0.0227	0.0065	0.0047	0.0135	0.0186	0.1169	0.033	0.104	0.0456	0.0036
3	rs56261869	193560747	0.82	1.12138066584829	0.83	1.83951206400975	0.347968595430616	0.161560986204375	0.0071	0.0077	0.099	0.015	0.0496	0.0171	0.021	0.0208	0.0037	0.0355	0.0431	0.1269	0.0052	0.0444	0.1121	0.0169	0.0228	0.0065	0.0047	0.0135	0.0185	0.1168	0.0331	0.104	0.0456	0.0037
3	rs77078566	193560976	0.82	1.12138066584829	0.83	1.83951206400975	0.353676663636258	0.170481345438242	0.0071	0.0077	0.099	0.015	0.0496	0.0171	0.021	0.0208	0.0037	0.0355	0.0431	0.1269	0.0052	0.0445	0.1122	0.0168	0.0228	0.0065	0.0047	0.0135	0.0185	0.1168	0.0331	0.1041	0.0457	0.0037
3	rs653108	193561219	0.82	1.12138066584829	0.83	1.83951206400975	0.354632662244956	0.175253740160843	0.0071	0.0077	0.0989	0.015	0.0496	0.0171	0.021	0.0208	0.0037	0.0355	0.0431	0.1269	0.0052	0.0445	0.1123	0.0168	0.0228	0.0065	0.0047	0.0135	0.0185	0.1168	0.0331	0.1041	0.0457	0.0037
3	rs2651153	193567146	0.82	1.12138066584829	0.83	1.83951206400975	0.325058030930114	0.171075384045467	0.0072	0.0077	0.0986	0.0151	0.0497	0.017	0.0214	0.0207	0.0038	0.0352	0.0436	0.1254	0.0053	0.0444	0.1124	0.017	0.0227	0.0068	0.0045	0.0135	0.0188	0.117	0.0328	0.1045	0.0455	0.0038
3	rs74858592	193567277	0.82	1.12138066584829	0.83	1.83951206400975	0.338613669561726	0.164874148879263	0.0072	0.0077	0.0986	0.0151	0.0497	0.0171	0.0214	0.0207	0.0037	0.0351	0.0436	0.1255	0.0053	0.0444	0.1124	0.017	0.0227	0.0068	0.0045	0.0135	0.0188	0.117	0.0328	0.1044	0.0455	0.0037
3	rs73078138	193569447	0.83	1.03168894651748	0.83	1.83951206400975	0.366478284258442	0.155485078419996	0.0073	0.0077	0.0985	0.0151	0.0498	0.0171	0.0216	0.0208	0.0037	0.035	0.0437	0.1252	0.0054	0.0444	0.1124	0.0171	0.0228	0.0069	0.0045	0.0135	0.0189	0.117	0.0327	0.1043	0.0454	0.0037
3	rs73209246	193571178	0.82	1.12138066584829	0.84	1.72327082949054	0.397101865474838	0.165559206008324	0.0073	0.0077	0.0984	0.0151	0.0499	0.0171	0.0217	0.0208	0.0037	0.0349	0.0438	0.125	0.0054	0.0444	0.1125	0.0171	0.0229	0.007	0.0045	0.0135	0.019	0.1171	0.0327	0.1041	0.0454	0.0038
3	rs9843602	193574033	0.82	1.12138066584829	0.84	1.72327082949054	0.435836413440717	0.169196738310377	0.0073	0.0077	0.0984	0.0151	0.05	0.0171	0.0217	0.0208	0.0037	0.0349	0.0437	0.1247	0.0054	0.0443	0.1126	0.0171	0.023	0.007	0.0045	0.0134	0.019	0.1174	0.0326	0.1041	0.0453	0.0037
3	rs9821927	193575743	0.82	1.12138066584829	0.85	1.61149868637791	0.446455959677483	0.16311716825127	0.0073	0.0077	0.0983	0.0151	0.05	0.0171	0.0216	0.0209	0.0037	0.0349	0.0436	0.1247	0.0054	0.0443	0.1127	0.0171	0.0231	0.007	0.0045	0.0134	0.019	0.1175	0.0327	0.104	0.0453	0.0037
3	rs2630243	193578961	0.82	1.12138066584829	0.85	1.61149868637791	0.418033173879247	0.139142797431966	0.0073	0.0077	0.0983	0.0152	0.0499	0.0172	0.0217	0.0209	0.0037	0.0349	0.0435	0.1247	0.0053	0.0442	0.1127	0.0172	0.0231	0.0071	0.0045	0.0135	0.019	0.1176	0.0327	0.1037	0.0453	0.0037
3	rs55921958	193579530	0.82	1.12138066584829	0.85	1.61149868637791	0.414746968622498	0.142098864716705	0.0073	0.0077	0.0983	0.0152	0.0498	0.0172	0.0217	0.0209	0.0037	0.0349	0.0435	0.1247	0.0053	0.0442	0.1127	0.0172	0.0231	0.0071	0.0045	0.0135	0.019	0.1176	0.0327	0.1037	0.0453	0.0037
3	rs643774	193580304	0.82	1.12138066584829	0.85	1.61149868637791	0.41376937825582	0.131582166510464	0.0073	0.0077	0.0983	0.0152	0.0498	0.0172	0.0218	0.0209	0.0037	0.0349	0.0435	0.1247	0.0053	0.0442	0.1125	0.0172	0.0231	0.0071	0.0045	0.0135	0.019	0.1176	0.0328	0.1036	0.0453	0.0037
3	rs74733468	193580775	0.82	1.12138066584829	0.85	1.61149868637791	0.407015539885166	0.127192227947889	0.0073	0.0077	0.0982	0.0152	0.0498	0.0172	0.0218	0.0209	0.0037	0.0349	0.0435	0.1246	0.0053	0.0442	0.1125	0.0172	0.0232	0.0071	0.0045	0.0135	0.019	0.1176	0.0328	0.1036	0.0453	0.0037
3	rs79712770	193581342	0.82	1.12138066584829	0.85	1.61149868637791	0.401731839708162	0.124708639575844	0.0073	0.0077	0.0982	0.0152	0.0498	0.0172	0.0218	0.0209	0.0037	0.0349	0.0435	0.1246	0.0053	0.0442	0.1125	0.0172	0.0232	0.0071	0.0045	0.0135	0.019	0.1176	0.0327	0.1036	0.0453	0.0037
3	rs55860232	193584317	0.83	1.03168894651748	0.86	1.50416405558766	0.385811731959435	0.129245929711277	0.0073	0.0078	0.0979	0.0154	0.0498	0.0172	0.0217	0.021	0.0037	0.035	0.0435	0.1246	0.0053	0.0443	0.1125	0.0173	0.0234	0.0072	0.0044	0.0136	0.0189	0.1174	0.0327	0.1033	0.0454	0.0037
3	rs968862	193584824	0.83	1.03168894651748	0.87	1.40123301501992	0.386255736031103	0.126214354614854	0.0073	0.0078	0.0977	0.0155	0.0498	0.0172	0.0218	0.021	0.0036	0.035	0.0435	0.1246	0.0053	0.0444	0.1125	0.0173	0.0234	0.0072	0.0044	0.0136	0.0189	0.1174	0.0326	0.1033	0.0454	0.0036
3	rs564006	193588456	0.83	1.03168894651748	0.87	1.40123301501992	0.554344983392096	0.158464482425801	0.0077	0.0078	0.0954	0.0158	0.0504	0.0174	0.0228	0.0213	0.0036	0.0355	0.0433	0.1233	0.0052	0.0449	0.1119	0.0176	0.0243	0.0075	0.0043	0.0138	0.019	0.1161	0.0324	0.1032	0.0457	0.0037
3	rs1165647	193591466	0.83	1.03168894651748	0.87	1.40123301501992	0.787115865470969	0.18118205421371	0.0079	0.0078	0.0934	0.0161	0.0513	0.0174	0.0235	0.0216	0.0035	0.036	0.0434	0.1221	0.0052	0.0453	0.1103	0.018	0.0253	0.0077	0.0043	0.0141	0.0192	0.1156	0.0326	0.103	0.0458	0.0038
3	rs79773931	193593314	0.81	1.21571301420429	0.88	1.30266910679319	1.32451873862489	0.289144455305643	0.0081	0.0083	0.0874	0.0172	0.0538	0.0175	0.0254	0.0223	0.0033	0.0382	0.0436	0.1176	0.0048	0.0472	0.1077	0.0186	0.0266	0.0076	0.004	0.0147	0.0198	0.1131	0.0327	0.1034	0.0475	0.0034
3	rs1165651	193596813	0.81	1.21571301420429	0.88	1.30266910679319	1.41518402734614	0.316928604656389	0.0081	0.0084	0.0873	0.0172	0.0539	0.0176	0.0255	0.0223	0.0033	0.0383	0.0436	0.1175	0.0047	0.0474	0.1076	0.0186	0.0267	0.0076	0.004	0.0147	0.0198	0.1131	0.0327	0.1034	0.0476	0.0034
3	rs78780477	193597501	0.81	1.21571301420429	0.88	1.30266910679319	1.39489666359891	0.315720605577904	0.0081	0.0084	0.0872	0.0172	0.0539	0.0176	0.0255	0.0223	0.0033	0.0383	0.0436	0.1175	0.0047	0.0474	0.1076	0.0186	0.0267	0.0076	0.004	0.0147	0.0198	0.1131	0.0327	0.1033	0.0477	0.0034
3	rs78180970	193598924	0.81	1.21571301420429	0.88	1.30266910679319	1.39606976266998	0.317654058953631	0.0081	0.0084	0.0872	0.0173	0.0539	0.0176	0.0255	0.0223	0.0033	0.0383	0.0436	0.1174	0.0047	0.0473	0.1076	0.0186	0.0267	0.0076	0.004	0.0147	0.0198	0.113	0.0326	0.1033	0.0477	0.0034
3	rs62286521	193612160	0.81	1.21571301420429	0.88	1.30266910679319	1.37452431954144	0.323475272943134	0.0081	0.0083	0.0865	0.0175	0.0542	0.0178	0.0258	0.0223	0.0033	0.0386	0.0437	0.1175	0.0047	0.0472	0.1075	0.0186	0.0269	0.0075	0.004	0.0148	0.0198	0.1124	0.0323	0.1034	0.0479	0.0034
3	rs115165713	193616600	0.81	1.21571301420429	0.88	1.30266910679319	1.34895167786994	0.323840131208967	0.0081	0.0083	0.0862	0.0176	0.0541	0.0179	0.026	0.0222	0.0033	0.0388	0.0437	0.1176	0.0047	0.0472	0.1074	0.0187	0.027	0.0075	0.004	0.0149	0.0198	0.1121	0.0322	0.1034	0.048	0.0034
3	rs62286526	193618452	0.81	1.21571301420429	0.89	1.20843312996982	1.36937596562615	0.339765456616193	0.0081	0.0083	0.0861	0.0177	0.054	0.018	0.0261	0.0222	0.0033	0.0389	0.0437	0.1176	0.0047	0.0472	0.1074	0.0187	0.027	0.0074	0.004	0.0149	0.0198	0.112	0.0321	0.1034	0.048	0.0034
3	rs1500716	193621071	0.8	1.31473769560416	0.89	1.20843312996982	1.42019906811191	0.361297182392564	0.0081	0.0082	0.0858	0.0177	0.0542	0.0181	0.0263	0.0222	0.0032	0.039	0.0438	0.1176	0.0047	0.0473	0.1075	0.0187	0.0271	0.0074	0.004	0.0149	0.0198	0.1117	0.032	0.1034	0.0481	0.0034
3	rs62286528	193622452	0.8	1.31473769560416	0.89	1.20843312996982	1.41882173464892	0.341370173441047	0.0081	0.0082	0.0857	0.0177	0.0543	0.0181	0.0265	0.0222	0.0032	0.039	0.0437	0.1174	0.0047	0.0472	0.1075	0.0187	0.0271	0.0073	0.0039	0.0149	0.0198	0.1116	0.032	0.1034	0.0481	0.0034
3	rs62286532	193625175	0.8	1.31473769560416	0.89	1.20843312996982	1.35474779326033	0.327861528287684	0.0081	0.0083	0.0856	0.0178	0.0543	0.0182	0.0265	0.0222	0.0032	0.0391	0.0435	0.1173	0.0047	0.0471	0.1076	0.0187	0.0271	0.0073	0.0039	0.0152	0.0199	0.1115	0.0321	0.1034	0.0482	0.0034
3	rs77250196	193625751	0.8	1.31473769560416	0.92	0.951254862179695	1.31982473745388	0.333000619763289	0.0081	0.0083	0.0855	0.0178	0.0544	0.0182	0.0266	0.0222	0.0033	0.0391	0.0435	0.1172	0.0047	0.0471	0.1076	0.0187	0.0272	0.0072	0.0039	0.0152	0.0199	0.1114	0.0321	0.1034	0.0482	0.0034
3	rs13072095	193639623	0.8	1.31473769560416	0.92	0.951254862179695	1.25496506074011	0.355535071148623	0.0081	0.0083	0.0848	0.0179	0.0552	0.0186	0.0269	0.0221	0.0033	0.0394	0.0435	0.1163	0.0046	0.047	0.1076	0.0187	0.0272	0.007	0.0037	0.0157	0.0202	0.1107	0.0321	0.1034	0.0485	0.0033
3	rs77903592	193640408	0.8	1.31473769560416	0.92	0.951254862179695	1.18071086566054	0.350048326218706	0.0081	0.0083	0.0848	0.0179	0.0552	0.0186	0.027	0.022	0.0033	0.0396	0.0433	0.1162	0.0045	0.0468	0.1075	0.0188	0.0272	0.0069	0.0037	0.0157	0.0201	0.1113	0.0319	0.1034	0.0485	0.0034
3	rs75443741	193640414	0.8	1.31473769560416	0.92	0.951254862179695	1.19615828343435	0.359415335251917	0.0081	0.0083	0.0849	0.0179	0.0553	0.0186	0.027	0.022	0.0033	0.0395	0.0433	0.1161	0.0045	0.0468	0.1075	0.0188	0.0272	0.0069	0.0037	0.0157	0.0201	0.1114	0.0319	0.1033	0.0485	0.0034
3	rs11715955	193648360	0.8	1.31473769560416	0.92	0.951254862179695	1.10430501467356	0.38473267794117	0.0082	0.0083	0.0845	0.0182	0.0553	0.0191	0.0273	0.022	0.0034	0.0396	0.0434	0.1155	0.0044	0.0469	0.1066	0.0188	0.0273	0.0067	0.0037	0.016	0.0204	0.1107	0.0319	0.1032	0.0489	0.0035
3	rs73209294	193653016	0.8	1.31473769560416	0.92	0.951254862179695	1.12564626978722	0.386650847060502	0.0082	0.0083	0.0844	0.0182	0.0553	0.0191	0.0275	0.0221	0.0035	0.0397	0.0434	0.1155	0.0044	0.0468	0.1065	0.0189	0.0273	0.0066	0.0037	0.0161	0.0204	0.1106	0.0319	0.1031	0.0489	0.0035
3	rs4686654	193653586	0.8	1.31473769560416	0.92	0.951254862179695	1.13529353416396	0.399247643829929	0.0082	0.0083	0.0844	0.0182	0.0553	0.0191	0.0275	0.0221	0.0035	0.0397	0.0434	0.1155	0.0044	0.0469	0.1065	0.0189	0.0273	0.0066	0.0037	0.0161	0.0204	0.1106	0.0319	0.1031	0.0489	0.0035
3	rs2630231	193661408	0.8	1.31473769560416	0.93	0.873875650440679	1.02899173233122	0.369610304469639	0.0082	0.0083	0.084	0.0183	0.0554	0.0192	0.0274	0.0222	0.0035	0.0397	0.0434	0.1154	0.0043	0.047	0.1061	0.0189	0.0272	0.0066	0.0037	0.0162	0.0205	0.1105	0.032	0.1029	0.049	0.0035
3	rs80047842	193662646	0.8	1.31473769560416	0.93	0.873875650440679	1.02803678479743	0.37100101106643	0.0082	0.0083	0.0839	0.0183	0.0554	0.0193	0.0274	0.0222	0.0036	0.0397	0.0435	0.1154	0.0043	0.047	0.106	0.019	0.0272	0.0066	0.0037	0.0163	0.0206	0.1105	0.032	0.1027	0.0492	0.0035
3	rs116317599	193665039	0.8	1.31473769560416	0.93	0.873875650440679	0.977007465149602	0.362678977162709	0.0082	0.0083	0.0837	0.0183	0.0554	0.0194	0.0274	0.0223	0.0036	0.0397	0.0435	0.1154	0.0043	0.047	0.1058	0.019	0.0272	0.0066	0.0038	0.0164	0.0206	0.1103	0.032	0.1026	0.0493	0.0035
3	rs78872616	193667187	0.8	1.31473769560416	0.93	0.873875650440679	0.957619612674333	0.358788674654465	0.0083	0.0083	0.0836	0.0184	0.0554	0.0194	0.0274	0.0224	0.0036	0.0397	0.0435	0.1155	0.0043	0.047	0.1056	0.0191	0.0271	0.0066	0.0038	0.0164	0.0207	0.1102	0.032	0.1026	0.0494	0.0036
3	rs6444754	193667472	0.8	1.31473769560416	0.93	0.873875650440679	0.955596981092649	0.362301975511484	0.0083	0.0083	0.0836	0.0183	0.0554	0.0194	0.0274	0.0225	0.0036	0.0397	0.0435	0.1155	0.0043	0.047	0.1056	0.0191	0.0271	0.0066	0.0038	0.0164	0.0207	0.1101	0.0319	0.1025	0.0494	0.0036
3	rs2636909	193667833	0.8	1.31473769560416	0.94	0.800578923638966	0.944252656202573	0.391393639915272	0.0083	0.0083	0.0825	0.0184	0.0559	0.0198	0.0278	0.0227	0.0037	0.0397	0.0435	0.115	0.0044	0.0469	0.1044	0.0194	0.0271	0.0067	0.0039	0.0167	0.0209	0.1093	0.032	0.1025	0.0497	0.0037
3	rs1872542	193668899	0.79	1.41850260412024	0.94	0.800578923638966	0.653792315709479	0.664818227207274	0.0085	0.0084	0.079	0.0195	0.0562	0.0227	0.0298	0.0231	0.0044	0.04	0.0446	0.1147	0.0052	0.0474	0.0994	0.021	0.0272	0.0069	0.0045	0.018	0.0221	0.1041	0.0315	0.0998	0.0504	0.0046
3	rs74684318	193669334	0.79	1.41850260412024	0.94	0.800578923638966	0.479807884445341	0.803463378807584	0.0085	0.0084	0.0784	0.0196	0.0562	0.0238	0.0298	0.0239	0.0047	0.0402	0.0448	0.114	0.0055	0.048	0.0975	0.0216	0.0271	0.0069	0.0048	0.0184	0.0223	0.1038	0.0308	0.098	0.0508	0.0049
3	rs6771223	193669436	0.79	1.41850260412024	0.94	0.800578923638966	0.469477390565954	0.831272104872195	0.0085	0.0084	0.0782	0.0197	0.0562	0.0241	0.0298	0.0241	0.0048	0.0402	0.045	0.1139	0.0056	0.0481	0.0971	0.0218	0.0271	0.007	0.0048	0.0185	0.0223	0.1039	0.0306	0.0977	0.0508	0.005
3	rs11914490	193674761	0.77	1.64042737944352	0.95	0.731303845289611	0.542943406479757	1.26043617425527	0.0082	0.0082	0.0756	0.0208	0.0571	0.0257	0.0282	0.0252	0.0053	0.041	0.0457	0.1108	0.006	0.049	0.0924	0.0235	0.0262	0.0084	0.0054	0.0203	0.0229	0.1044	0.0304	0.0934	0.0531	0.0061
3	rs9881598	193677712	0.77	1.64042737944352	0.96	0.665984986819169	0.695173668673734	1.46113955910911	0.0082	0.0082	0.0756	0.0208	0.0572	0.0257	0.0283	0.0252	0.0053	0.041	0.0458	0.1105	0.006	0.049	0.0931	0.0235	0.0261	0.0085	0.0054	0.0203	0.0229	0.1045	0.0304	0.093	0.0531	0.0061
3	rs62288160	193677965	0.77	1.64042737944352	0.96	0.665984986819169	0.695467570862352	1.46832899765787	0.0082	0.0081	0.0755	0.0208	0.0572	0.0257	0.0282	0.0252	0.0053	0.041	0.0457	0.1105	0.006	0.049	0.0932	0.0235	0.0261	0.0084	0.0054	0.0203	0.0229	0.1045	0.0304	0.0929	0.0531	0.0061
3	rs56205879	193678108	0.77	1.64042737944352	0.96	0.665984986819169	0.69583502661598	1.46233740489324	0.0082	0.0081	0.0755	0.0208	0.0572	0.0257	0.0282	0.0252	0.0053	0.041	0.0458	0.1105	0.006	0.049	0.0932	0.0235	0.0261	0.0084	0.0054	0.0203	0.0229	0.1045	0.0304	0.0929	0.0531	0.0061
3	rs78965039	193679360	0.77	1.64042737944352	0.96	0.665984986819169	0.714541100353127	1.46661671259036	0.0082	0.0081	0.0755	0.0208	0.0572	0.0256	0.0282	0.0252	0.0053	0.0411	0.0458	0.1104	0.006	0.049	0.0933	0.0235	0.0261	0.0084	0.0055	0.0203	0.0229	0.1046	0.0303	0.0928	0.0532	0.0061
3	rs73195282	193680480	0.77	1.64042737944352	0.97	0.604552021827049	0.716103689715297	1.50298517374708	0.0082	0.0081	0.0755	0.0208	0.0573	0.0256	0.0282	0.0252	0.0054	0.0411	0.0459	0.1104	0.006	0.049	0.0933	0.0235	0.0261	0.0083	0.0055	0.0203	0.0229	0.1047	0.0303	0.0928	0.0532	0.0061
3	rs114683701	193683733	0.77	1.64042737944352	0.97	0.604552021827049	0.646449903216146	1.43806932805246	0.0082	0.0081	0.0755	0.0208	0.0572	0.0256	0.0282	0.0253	0.0054	0.0412	0.046	0.1104	0.006	0.049	0.0933	0.0235	0.0261	0.0082	0.0055	0.0203	0.0228	0.1047	0.0304	0.0926	0.0531	0.0061
3	rs2367936	193683909	0.77	1.64042737944352	0.97	0.604552021827049	0.659018905624185	1.43124514966005	0.0082	0.0081	0.0755	0.0208	0.0572	0.0256	0.0282	0.0253	0.0054	0.0412	0.046	0.1104	0.006	0.049	0.0933	0.0235	0.0261	0.0082	0.0055	0.0203	0.0228	0.1047	0.0304	0.0926	0.0531	0.0061
3	rs9818554	193690332	0.76	1.75866654162818	0.98	0.546929419532092	0.601814626881114	1.55140579509241	0.0081	0.0081	0.0755	0.021	0.0576	0.0259	0.0276	0.0258	0.0053	0.0417	0.0467	0.11	0.0061	0.0493	0.0918	0.0234	0.0256	0.0083	0.0056	0.0208	0.0232	0.1041	0.0305	0.0912	0.0541	0.0062
3	rs7638093	193691342	0.76	1.75866654162818	0.98	0.546929419532092	0.525760433664235	1.60857179109719	0.008	0.0082	0.0753	0.021	0.0576	0.026	0.0274	0.0259	0.0052	0.0417	0.0469	0.11	0.0061	0.0497	0.091	0.0233	0.0255	0.0084	0.0057	0.0208	0.0232	0.1042	0.0307	0.0907	0.0545	0.0062
3	rs79767618	193691821	0.76	1.75866654162818	0.98	0.546929419532092	0.524404866004998	1.63936331578038	0.008	0.0082	0.0753	0.021	0.0575	0.0261	0.0273	0.026	0.0052	0.0417	0.047	0.11	0.0062	0.0499	0.0906	0.0233	0.0254	0.0084	0.0057	0.0209	0.0232	0.1042	0.0307	0.0904	0.0548	0.0062
3	rs59204485	193692530	0.76	1.75866654162818	0.98	0.546929419532092	0.592353319482043	1.741571007726	0.0079	0.0082	0.0752	0.021	0.0576	0.0261	0.0271	0.0262	0.0052	0.0417	0.0473	0.11	0.0062	0.0502	0.0899	0.0232	0.0254	0.0084	0.0057	0.021	0.0232	0.1042	0.0309	0.0899	0.0552	0.0062
3	rs1873407	193693581	0.75	1.88180501465779	0.98	0.546929419532092	0.747595984390042	1.96020811252405	0.0079	0.0082	0.0748	0.0211	0.0577	0.0263	0.027	0.0263	0.005	0.0417	0.0478	0.1102	0.0061	0.0513	0.0893	0.0231	0.0253	0.0084	0.0055	0.021	0.0234	0.1044	0.0311	0.0887	0.0556	0.0062
3	rs79460374	193695509	0.75	1.88180501465779	0.98	0.546929419532092	0.716401497458817	2.01932478343169	0.0079	0.0083	0.0738	0.0212	0.0579	0.0264	0.0266	0.0264	0.0049	0.0421	0.0487	0.1103	0.0059	0.0517	0.0885	0.0232	0.0251	0.0084	0.0054	0.021	0.0235	0.1041	0.0314	0.0882	0.0566	0.006
3	rs2279513	193695829	0.75	1.88180501465779	0.98	0.546929419532092	0.815422488450193	2.06714820855702	0.0079	0.0082	0.0737	0.0212	0.0579	0.0268	0.0265	0.0263	0.0049	0.0419	0.049	0.1104	0.0059	0.0518	0.0883	0.0233	0.0251	0.0084	0.0054	0.021	0.0235	0.1042	0.0314	0.088	0.0566	0.0059
3	rs60471597	193696162	0.75	1.88180501465779	0.98	0.546929419532092	0.746079210365189	2.05220972020203	0.0079	0.0082	0.0736	0.0211	0.0579	0.0269	0.0265	0.0263	0.0047	0.0419	0.049	0.1103	0.0058	0.0519	0.088	0.0233	0.025	0.0084	0.0054	0.021	0.0236	0.1044	0.0315	0.0881	0.0569	0.0058
3	rs9855415	193697110	0.75	1.88180501465779	0.98	0.546929419532092	0.733316601343496	2.09201761675597	0.0078	0.0081	0.0736	0.021	0.0582	0.0271	0.0264	0.0265	0.0046	0.0421	0.0491	0.1102	0.0058	0.052	0.0874	0.0233	0.0248	0.0083	0.0052	0.0211	0.0237	0.1045	0.0318	0.0877	0.0575	0.0055
3	rs730770	193698416	0.74	2.00987568010288	0.98	0.546929419532092	0.846638585311876	2.2717290634587	0.0078	0.0079	0.0734	0.0215	0.0588	0.0272	0.0269	0.0273	0.0042	0.0429	0.0493	0.1118	0.0052	0.0534	0.0867	0.0235	0.0241	0.0082	0.0044	0.0212	0.024	0.103	0.0329	0.0863	0.0573	0.0044
3	rs35406303	193698456	0.74	2.00987568010288	0.98	0.546929419532092	0.927632858975897	2.35907486474721	0.0078	0.0079	0.0736	0.0215	0.0588	0.0271	0.0268	0.0272	0.0042	0.0431	0.0493	0.1118	0.0052	0.0534	0.0868	0.0234	0.0241	0.0083	0.0044	0.0212	0.0239	0.1032	0.0328	0.0865	0.0572	0.0044
3	rs6799681	193698518	0.74	2.00987568010288	0.98	0.546929419532092	0.882260167462873	2.40602125349769	0.0076	0.0077	0.0739	0.0214	0.0589	0.027	0.0267	0.0271	0.0041	0.043	0.0492	0.1119	0.0051	0.0532	0.0877	0.0235	0.024	0.0082	0.0042	0.0211	0.0241	0.1035	0.0328	0.0866	0.057	0.0043
3	rs9871733	193700313	0.75	1.88180501465779	0.98	0.546929419532092	0.397383407859913	2.12758760619323	0.0065	0.0072	0.0776	0.0197	0.0592	0.0252	0.0235	0.0263	0.0031	0.0451	0.0493	0.1176	0.004	0.0533	0.0895	0.0211	0.0213	0.006	0.0025	0.0203	0.0245	0.1072	0.0349	0.0893	0.0566	0.0029
3	rs77474546	193701697	0.75	1.88180501465779	0.98	0.546929419532092	0.397327091344908	2.12072023198016	0.0063	0.0071	0.0783	0.0195	0.0592	0.025	0.0232	0.0261	0.0029	0.0454	0.0493	0.1182	0.0039	0.0533	0.0899	0.0208	0.021	0.0057	0.0022	0.0202	0.0245	0.1077	0.0352	0.0899	0.0564	0.0028
3	rs79468581	193703049	0.75	1.88180501465779	0.98	0.546929419532092	0.447710082065381	2.0871487487926	0.0062	0.0071	0.0788	0.0194	0.0592	0.0249	0.023	0.0261	0.0028	0.0455	0.0493	0.1186	0.0038	0.0533	0.09	0.0206	0.0209	0.0055	0.002	0.0201	0.0244	0.1081	0.0353	0.0902	0.0563	0.0027
3	rs6783633	193703902	0.75	1.88180501465779	0.98	0.546929419532092	0.521698726283187	2.28978541470852	0.0062	0.0071	0.0789	0.0193	0.0592	0.0249	0.023	0.0261	0.0028	0.0455	0.0493	0.1187	0.0038	0.0533	0.09	0.0206	0.0209	0.0055	0.002	0.0201	0.0244	0.1081	0.0353	0.0902	0.0563	0.0027
3	rs28694111	193704163	0.75	1.88180501465779	0.99	0.493036143459036	0.52292210690974	2.28887304491277	0.0062	0.007	0.0789	0.0193	0.0593	0.0249	0.023	0.0261	0.0028	0.0455	0.0493	0.1187	0.0038	0.0533	0.09	0.0206	0.0209	0.0054	0.002	0.0201	0.0244	0.1081	0.0353	0.0903	0.0563	0.0027
3	rs62288184	193706265	0.75	1.88180501465779	0.99	0.493036143459036	0.488499877148258	2.1969643899073	0.0061	0.0069	0.0791	0.0193	0.0592	0.0249	0.023	0.0261	0.0027	0.0455	0.0493	0.1188	0.0037	0.0533	0.0902	0.0205	0.0208	0.0053	0.002	0.0201	0.0244	0.1083	0.0354	0.0904	0.0563	0.0026
3	rs4687485	193709018	0.75	1.88180501465779	1.01	0.39608418712213	0.504588388321454	2.2447696868471	0.006	0.0069	0.0794	0.0193	0.0591	0.0249	0.0229	0.0262	0.0025	0.0455	0.0492	0.119	0.0036	0.0533	0.0904	0.0204	0.0208	0.0052	0.0019	0.0201	0.0244	0.1086	0.0354	0.0905	0.0562	0.0024
3	rs4687486	193709189	0.75	1.88180501465779	1	0.442785362986439	0.568870706389753	2.26990619715366	0.0059	0.0069	0.0794	0.0196	0.0593	0.0249	0.0228	0.0261	0.0025	0.0456	0.0491	0.1191	0.0035	0.0533	0.0904	0.0204	0.0207	0.0052	0.0019	0.02	0.0248	0.1087	0.0354	0.0903	0.056	0.0024
3	rs74823357	193713123	0.76	1.75866654162818	1	0.442785362986439	0.515602309759709	2.26006593212892	0.0059	0.0069	0.0795	0.0195	0.0593	0.0248	0.0227	0.026	0.0024	0.0456	0.0491	0.1193	0.0035	0.0534	0.0907	0.0203	0.0205	0.005	0.0019	0.02	0.0247	0.1087	0.0355	0.0904	0.056	0.0024
3	rs75835511	193713395	0.76	1.75866654162818	1	0.442785362986439	0.515730303100966	2.26771900266263	0.0059	0.0069	0.0796	0.0195	0.0593	0.0248	0.0227	0.026	0.0024	0.0456	0.049	0.1193	0.0035	0.0534	0.0907	0.0202	0.0205	0.005	0.0019	0.02	0.0247	0.1087	0.0355	0.0904	0.056	0.0024
3	rs78623880	193717873	0.76	1.75866654162818	1	0.442785362986439	0.555736578018403	2.29507806353936	0.0059	0.0069	0.0802	0.0194	0.0594	0.0247	0.0223	0.0259	0.0024	0.0454	0.049	0.1198	0.0034	0.0535	0.0915	0.0199	0.02	0.0048	0.0018	0.02	0.0245	0.1085	0.0358	0.0904	0.0563	0.0023
3	rs4687489	193718009	0.76	1.75866654162818	1	0.442785362986439	0.566727472122089	2.31845704135797	0.0059	0.0069	0.0803	0.0194	0.0593	0.0247	0.0222	0.0259	0.0024	0.0453	0.049	0.1198	0.0035	0.0535	0.0916	0.0199	0.02	0.0048	0.0018	0.02	0.0245	0.1085	0.0358	0.0904	0.0563	0.0023
3	rs13098735	193719446	0.76	1.75866654162818	0.99	0.493036143459036	0.493437913175777	2.27191136029238	0.0059	0.0069	0.0806	0.0192	0.0593	0.0245	0.0221	0.0258	0.0024	0.045	0.0491	0.1207	0.0035	0.0537	0.0919	0.0196	0.0196	0.0047	0.0018	0.02	0.0243	0.1085	0.0359	0.0904	0.0563	0.0023
3	rs7646819	193723624	0.76	1.75866654162818	0.99	0.493036143459036	0.496198590301367	1.93520165857213	0.0062	0.0069	0.0818	0.0183	0.0581	0.0235	0.0216	0.026	0.0026	0.0454	0.0489	0.1231	0.004	0.0533	0.0946	0.018	0.0179	0.0052	0.0022	0.0201	0.023	0.1079	0.0373	0.0903	0.0558	0.0022
3	rs7646736	193723697	0.76	1.75866654162818	0.99	0.493036143459036	0.498148064314302	1.9752331577976	0.0062	0.0069	0.0819	0.0183	0.0581	0.0235	0.0216	0.026	0.0026	0.0455	0.0489	0.1233	0.0039	0.0533	0.0944	0.018	0.0179	0.0052	0.0022	0.0201	0.023	0.108	0.0373	0.0903	0.0557	0.0022
3	rs62288213	193723842	0.76	1.75866654162818	0.99	0.493036143459036	0.50687092122047	1.98579585369161	0.0062	0.0069	0.0819	0.0182	0.0581	0.0235	0.0215	0.0261	0.0026	0.0456	0.0488	0.1234	0.0038	0.0535	0.0943	0.0179	0.0178	0.0051	0.0022	0.0202	0.0229	0.108	0.0374	0.0903	0.0556	0.0022
3	rs73197318	193725434	0.77	1.64042737944352	0.98	0.546929419532092	0.423829670095054	1.89937795196594	0.0062	0.0069	0.0825	0.0177	0.0581	0.0232	0.0213	0.026	0.0025	0.0455	0.0486	0.1244	0.0039	0.0536	0.0941	0.0175	0.0176	0.005	0.0023	0.0202	0.0227	0.1079	0.0377	0.0904	0.0559	0.0022
3	rs11708295	193727787	0.77	1.64042737944352	0.98	0.546929419532092	0.461194790485069	1.90062396961675	0.0063	0.0069	0.083	0.0174	0.058	0.0231	0.0211	0.026	0.0025	0.0455	0.0484	0.125	0.004	0.0538	0.0939	0.0172	0.0174	0.005	0.0023	0.0203	0.0226	0.1078	0.0378	0.0908	0.0561	0.0022
3	rs74781922	193727853	0.77	1.64042737944352	0.98	0.546929419532092	0.471743175272755	1.91059622252102	0.0064	0.0069	0.0831	0.0174	0.058	0.0231	0.0211	0.026	0.0025	0.0455	0.0484	0.125	0.004	0.0538	0.0939	0.0171	0.0173	0.005	0.0023	0.0203	0.0226	0.1078	0.0378	0.0908	0.0561	0.0022
3	rs56150153	193733404	0.77	1.64042737944352	0.97	0.604552021827049	0.425576361637737	1.87679161508009	0.0065	0.0069	0.0835	0.0173	0.0577	0.0226	0.021	0.0259	0.0026	0.0454	0.0482	0.125	0.0041	0.0538	0.0942	0.0169	0.0171	0.005	0.0024	0.0204	0.0224	0.1081	0.0377	0.0907	0.0564	0.0023
3	rs76547298	193734362	0.77	1.64042737944352	0.97	0.604552021827049	0.413711908821071	1.83740226642596	0.0065	0.0069	0.0835	0.0173	0.0576	0.0226	0.021	0.026	0.0026	0.0455	0.0482	0.1251	0.0041	0.0539	0.0942	0.0169	0.0169	0.0049	0.0024	0.0204	0.0224	0.1081	0.0377	0.0907	0.0565	0.0023
3	rs7620530	193734831	0.77	1.64042737944352	0.96	0.665984986819169	0.41653259822171	1.83332820006638	0.0065	0.0069	0.0835	0.0173	0.0576	0.0226	0.0209	0.0259	0.0026	0.0455	0.0482	0.1251	0.0042	0.0539	0.0942	0.0169	0.0169	0.0048	0.0024	0.0204	0.0224	0.1081	0.0378	0.0907	0.0565	0.0023
3	rs6800991	193741062	0.77	1.64042737944352	0.96	0.665984986819169	0.393507002264658	1.83155726990797	0.0065	0.0069	0.0835	0.0172	0.0576	0.0225	0.0207	0.0261	0.0026	0.0456	0.0483	0.1251	0.0042	0.054	0.0944	0.0167	0.0167	0.0048	0.0025	0.0205	0.0223	0.1081	0.0378	0.0907	0.0565	0.0024
