## Supplementary Tab. 6 for "Sparse haplotype-based fine-scale local ancestry inference at scale reveals recent selection on immune responses": 304206_file07 (part 37 of 161)

Chromosome	rs_number	hg19_GRCh37_Position	LDAS_26pop	-log10(p_LDAS_26pop)	LDAS_5continent	-log10(p_LDAS_5continent)	-log10(p_AAS_26pop)	-log10(p_AAS_5continent)	prob_ACB	prob_ASW	prob_BEB	prob_CDX	prob_CEU	prob_CHB	prob_CHS	prob_CLM	prob_ESN	prob_FIN	prob_GBR	prob_GIH	prob_GWD	prob_IBS	prob_ITU	prob_JPT	prob_KHV	prob_LWK	prob_MSL	prob_MXL	prob_PEL	prob_PJL	prob_PUR	prob_STU	prob_TSI	prob_YRI
3	rs62288228	193742761	0.77	1.64042737944352	0.96	0.665984986819169	0.375999631604332	1.8381109314134	0.0065	0.0069	0.0835	0.0171	0.0576	0.0225	0.0207	0.0261	0.0026	0.0456	0.0483	0.1251	0.0042	0.0541	0.0944	0.0167	0.0166	0.0048	0.0025	0.0205	0.0222	0.1081	0.0378	0.0907	0.0566	0.0024
3	rs7643986	193744049	0.77	1.64042737944352	0.96	0.665984986819169	0.374358556171456	1.84271820302091	0.0065	0.0069	0.0834	0.0171	0.0577	0.0224	0.0206	0.0261	0.0026	0.0456	0.0483	0.1252	0.0043	0.0541	0.0944	0.0167	0.0166	0.0048	0.0026	0.0206	0.0222	0.108	0.0378	0.0907	0.0565	0.0024
3	rs115807795	193744982	0.77	1.64042737944352	0.96	0.665984986819169	0.365182223808483	1.85016418412413	0.0065	0.0069	0.0834	0.0171	0.0577	0.0224	0.0206	0.0261	0.0026	0.0456	0.0483	0.1252	0.0043	0.0541	0.0945	0.0167	0.0166	0.0048	0.0026	0.0206	0.0221	0.108	0.0378	0.0907	0.0566	0.0024
3	rs882212	193750563	0.77	1.64042737944352	0.96	0.665984986819169	0.3437190092902	1.89564058657355	0.0066	0.0069	0.0833	0.0169	0.0578	0.022	0.0203	0.0263	0.0026	0.0457	0.0483	0.1252	0.0044	0.0543	0.0946	0.0165	0.0163	0.0048	0.0027	0.0207	0.0218	0.1076	0.038	0.0906	0.057	0.0025
3	rs2172042	193754762	0.78	1.52705211888891	0.96	0.665984986819169	0.346864258554247	1.9945741086498	0.0067	0.0072	0.083	0.0165	0.058	0.0216	0.0195	0.0264	0.0027	0.0458	0.0486	0.1252	0.0047	0.0548	0.0947	0.0163	0.0158	0.005	0.0029	0.0208	0.0214	0.1071	0.0383	0.0907	0.0575	0.0027
3	rs71316225	193756611	0.78	1.52705211888891	0.96	0.665984986819169	0.342256300003026	2.07291149280583	0.0068	0.0073	0.0831	0.0159	0.0581	0.0211	0.0189	0.0265	0.0029	0.046	0.0488	0.1253	0.005	0.055	0.0949	0.016	0.0154	0.005	0.0031	0.0207	0.021	0.1067	0.0384	0.0908	0.0577	0.003
3	rs57993405	193758534	0.78	1.52705211888891	0.96	0.665984986819169	0.358469932641416	2.18625828210082	0.0069	0.0075	0.0832	0.0153	0.0581	0.0206	0.0184	0.0266	0.0031	0.0463	0.049	0.1253	0.0052	0.0554	0.0951	0.0157	0.015	0.0051	0.0033	0.0207	0.0207	0.1064	0.0387	0.0909	0.0579	0.0033
3	rs115507421	193758849	0.78	1.52705211888891	0.95	0.731303845289611	0.356335494391652	2.20132134942292	0.0069	0.0075	0.0832	0.0153	0.0581	0.0206	0.0184	0.0267	0.0031	0.0464	0.0489	0.1254	0.0053	0.0554	0.095	0.0157	0.015	0.0051	0.0033	0.0207	0.0206	0.1063	0.0387	0.0908	0.0579	0.0033
3	rs77533526	193759309	0.78	1.52705211888891	0.95	0.731303845289611	0.35927203535417	2.21258197424708	0.0069	0.0075	0.0832	0.0153	0.0582	0.0205	0.0184	0.0267	0.0032	0.0464	0.0489	0.1255	0.0053	0.0555	0.095	0.0157	0.0149	0.0052	0.0033	0.0207	0.0206	0.1061	0.0387	0.0908	0.0579	0.0034
3	rs2291510	193761141	0.78	1.52705211888891	0.95	0.731303845289611	0.391156833812086	2.26717224585092	0.0069	0.0076	0.0832	0.0153	0.0581	0.0203	0.0183	0.0269	0.0033	0.0467	0.0491	0.1253	0.0056	0.0558	0.0947	0.0157	0.0148	0.0053	0.0035	0.0207	0.0203	0.1054	0.0389	0.0904	0.0581	0.0036
3	rs71635024	193761717	0.78	1.52705211888891	0.95	0.731303845289611	0.405022985507764	2.2781105546845	0.0069	0.0076	0.0832	0.0153	0.0581	0.0203	0.0183	0.0269	0.0033	0.0468	0.0491	0.1252	0.0057	0.0559	0.0946	0.0157	0.0149	0.0053	0.0035	0.0208	0.0203	0.105	0.0389	0.0903	0.0581	0.0036
3	rs4687506	193764632	0.78	1.52705211888891	0.95	0.731303845289611	0.466667876586748	2.44296057948417	0.0069	0.0077	0.0828	0.0152	0.0585	0.0205	0.0179	0.027	0.0035	0.047	0.0496	0.1246	0.006	0.0564	0.0943	0.0161	0.0148	0.0055	0.0038	0.0209	0.0203	0.1034	0.0389	0.0899	0.0584	0.0038
3	rs77200762	193765630	0.79	1.41850260412024	0.95	0.731303845289611	0.57930542996327	2.88573759240993	0.0071	0.0078	0.0826	0.0149	0.0593	0.0197	0.0177	0.0274	0.0038	0.0477	0.0503	0.1235	0.0063	0.0573	0.0933	0.0161	0.0146	0.0058	0.0038	0.021	0.0201	0.1022	0.0389	0.0893	0.0587	0.004
3	rs13098859	193765726	0.79	1.41850260412024	0.95	0.731303845289611	0.587104367173416	2.87411335384143	0.0072	0.0077	0.0827	0.0149	0.0594	0.0197	0.0177	0.0274	0.0038	0.0477	0.0503	0.1234	0.0064	0.0575	0.093	0.0161	0.0148	0.0058	0.0039	0.0209	0.0201	0.102	0.039	0.0893	0.0587	0.004
3	rs75720298	193767422	0.79	1.41850260412024	0.94	0.800578923638966	0.670395607741152	3.26541778122187	0.0073	0.0081	0.0827	0.0148	0.0599	0.0197	0.0173	0.0274	0.004	0.0479	0.0511	0.1227	0.0066	0.058	0.0911	0.0166	0.0147	0.006	0.0041	0.021	0.0195	0.1014	0.0388	0.089	0.0595	0.0042
3	rs73891320	193769192	0.79	1.41850260412024	0.94	0.800578923638966	0.714317996948809	3.37180258931676	0.0073	0.0082	0.0827	0.0147	0.0601	0.0197	0.0171	0.0274	0.0041	0.048	0.0514	0.1225	0.0066	0.0583	0.0904	0.0168	0.0146	0.0061	0.0042	0.021	0.0194	0.1013	0.0388	0.0888	0.0598	0.0042
3	rs9856082	193769269	0.79	1.41850260412024	0.94	0.800578923638966	0.719307999717462	3.36455987056203	0.0073	0.0082	0.0827	0.0147	0.0601	0.0197	0.0171	0.0274	0.0041	0.048	0.0514	0.1225	0.0066	0.0583	0.0903	0.0168	0.0146	0.0061	0.0042	0.021	0.0194	0.1013	0.0388	0.0888	0.0598	0.0042
3	rs74705738	193772549	0.79	1.41850260412024	0.94	0.800578923638966	0.767129787352379	3.47928885054213	0.0074	0.0083	0.0829	0.0147	0.0603	0.0196	0.0171	0.0274	0.0041	0.048	0.0516	0.1222	0.0068	0.0585	0.0896	0.017	0.0146	0.0062	0.0042	0.0211	0.0193	0.1007	0.0387	0.0888	0.0599	0.0043
3	rs73891340	193776424	0.8	1.31473769560416	0.93	0.873875650440679	0.804110695877793	3.60244691291905	0.0076	0.0083	0.0824	0.0148	0.0605	0.0196	0.0172	0.0274	0.0043	0.0482	0.0519	0.1212	0.0069	0.0588	0.0884	0.0172	0.0146	0.0062	0.0042	0.0214	0.0195	0.1005	0.0387	0.0887	0.0599	0.0045
3	rs7641551	193777187	0.8	1.31473769560416	0.93	0.873875650440679	0.853455938842199	3.67042498094493	0.0076	0.0083	0.082	0.0148	0.0606	0.0196	0.0173	0.0275	0.0044	0.0485	0.0521	0.1206	0.007	0.059	0.088	0.0175	0.0147	0.0063	0.0042	0.0215	0.0196	0.1003	0.0387	0.0884	0.0599	0.0045
3	rs13087220	193778471	0.8	1.31473769560416	0.93	0.873875650440679	0.916842100095123	3.62490082931223	0.0077	0.0084	0.0811	0.015	0.0609	0.0197	0.0174	0.0279	0.0046	0.0484	0.0523	0.1203	0.0073	0.0588	0.0865	0.0178	0.0149	0.0065	0.0043	0.022	0.0201	0.0993	0.0388	0.088	0.0599	0.0047
3	rs9814612	193779306	0.8	1.31473769560416	0.92	0.951254862179695	0.94090215627346	3.66446728187826	0.0078	0.0084	0.0804	0.0151	0.0611	0.0198	0.0175	0.0281	0.0047	0.0484	0.0525	0.1201	0.0074	0.0588	0.0855	0.018	0.0151	0.0066	0.0045	0.0224	0.0204	0.0986	0.0389	0.0878	0.0599	0.0048
3	rs6792691	193780843	0.81	1.21571301420429	0.92	0.951254862179695	1.02855762071243	3.82525448504797	0.008	0.0083	0.0793	0.0155	0.0612	0.0199	0.0176	0.0287	0.005	0.0485	0.0528	0.1195	0.0078	0.0588	0.0835	0.0183	0.0156	0.0068	0.0047	0.0233	0.0211	0.0972	0.0393	0.0868	0.06	0.005
3	rs57491908	193781690	0.81	1.21571301420429	0.92	0.951254862179695	1.12114937508575	3.83490270121072	0.008	0.0083	0.0795	0.0157	0.0614	0.0198	0.0175	0.0289	0.0051	0.0487	0.0526	0.1194	0.0079	0.0586	0.0831	0.0186	0.0158	0.0069	0.0048	0.0235	0.0213	0.0962	0.0393	0.0864	0.06	0.0051
3	rs1546050	193782232	0.81	1.21571301420429	0.92	0.951254862179695	1.13655819885144	3.90984817585696	0.008	0.0083	0.0796	0.0158	0.0616	0.0198	0.0174	0.029	0.0052	0.049	0.0526	0.1193	0.0079	0.0586	0.0827	0.0186	0.0159	0.007	0.0049	0.0237	0.0215	0.0956	0.0392	0.0864	0.0599	0.0051
3	rs12487368	193787775	0.84	0.946582027722497	0.92	0.951254862179695	1.25121087255662	3.89167913725804	0.0084	0.0078	0.0774	0.0167	0.0609	0.0206	0.0176	0.0294	0.0057	0.0496	0.0532	0.1203	0.0078	0.0583	0.081	0.0192	0.0176	0.0075	0.0047	0.0236	0.0217	0.0953	0.0388	0.0856	0.0591	0.0049
3	rs76610595	193789235	0.84	0.946582027722497	0.92	0.951254862179695	1.21029439590599	3.89593077466985	0.0085	0.0079	0.0772	0.0166	0.0607	0.0206	0.0175	0.0296	0.0058	0.0495	0.0534	0.1205	0.0078	0.0582	0.0809	0.0191	0.0179	0.0076	0.0047	0.0236	0.0215	0.0954	0.0387	0.0854	0.0589	0.005
3	rs6786306	193792779	0.85	0.865999623192944	0.91	1.03277310349222	1.27313960445254	3.8264121527422	0.0086	0.0079	0.0771	0.0166	0.0608	0.0208	0.0173	0.0298	0.0059	0.0493	0.0537	0.1207	0.0077	0.0579	0.0811	0.0189	0.0183	0.0078	0.0047	0.0237	0.0212	0.095	0.0386	0.0851	0.0591	0.0051
3	rs75429119	193794667	0.85	0.865999623192944	0.91	1.03277310349222	1.28401650594141	3.82139582604318	0.0086	0.0079	0.077	0.0166	0.0607	0.0208	0.0173	0.0298	0.006	0.0492	0.0537	0.1207	0.0077	0.058	0.0812	0.0189	0.0184	0.0078	0.0046	0.0237	0.0212	0.0949	0.0386	0.0851	0.0591	0.0051
3	rs113373392	193797400	0.85	0.865999623192944	0.91	1.03277310349222	1.33142747979288	3.84918615914326	0.0086	0.008	0.077	0.0166	0.0606	0.0209	0.0173	0.0298	0.006	0.0492	0.0537	0.1207	0.0077	0.058	0.0813	0.0189	0.0186	0.0078	0.0045	0.0238	0.0212	0.0948	0.0386	0.085	0.0591	0.0051
3	rs56786036	193798407	0.85	0.865999623192944	0.91	1.03277310349222	1.3539744377833	3.87699492404203	0.0086	0.008	0.0769	0.0166	0.0606	0.0209	0.0173	0.0298	0.006	0.0492	0.0537	0.1207	0.0077	0.058	0.0813	0.019	0.0186	0.0079	0.0045	0.0238	0.0212	0.0947	0.0386	0.085	0.0591	0.0051
3	rs2368041	193800532	0.85	0.865999623192944	0.91	1.03277310349222	1.35784287505519	3.83509568835152	0.0088	0.008	0.077	0.0166	0.0605	0.021	0.0173	0.0297	0.006	0.0492	0.0537	0.1205	0.0077	0.058	0.0813	0.0189	0.0187	0.0079	0.0045	0.0237	0.0212	0.0948	0.0386	0.0851	0.0589	0.0051
3	rs2130724	193803574	0.85	0.865999623192944	0.9	1.11848291839441	1.32106946967551	3.93653576188809	0.0088	0.008	0.0769	0.0164	0.0603	0.021	0.0171	0.0296	0.0061	0.0491	0.0538	0.1204	0.0075	0.0579	0.0815	0.019	0.0187	0.0079	0.0045	0.0236	0.0213	0.0948	0.0388	0.0854	0.059	0.0052
3	rs1873411	193804087	0.85	0.865999623192944	0.9	1.11848291839441	1.31819768148599	3.87950633797193	0.0089	0.008	0.0768	0.0164	0.0603	0.0211	0.0171	0.0295	0.0061	0.049	0.0538	0.1203	0.0075	0.0579	0.0818	0.019	0.0187	0.008	0.0045	0.0236	0.0213	0.0946	0.0388	0.0854	0.059	0.0053
3	rs114390445	193804476	0.85	0.865999623192944	0.9	1.11848291839441	1.26079258678608	3.76221082503271	0.0089	0.008	0.0768	0.0164	0.0602	0.0211	0.0171	0.0295	0.0061	0.049	0.0538	0.1203	0.0075	0.0579	0.0819	0.019	0.0188	0.008	0.0045	0.0236	0.0213	0.0947	0.0388	0.0855	0.059	0.0053
3	rs61416912	193810672	0.86	0.789876638244022	0.9	1.11848291839441	1.18732159722795	3.72119839988803	0.0089	0.008	0.076	0.0163	0.0595	0.0212	0.0171	0.0294	0.0062	0.0487	0.0535	0.1199	0.0075	0.0577	0.0829	0.0192	0.0193	0.0081	0.0046	0.0236	0.0212	0.095	0.0387	0.0859	0.0586	0.0054
3	rs7642977	193810750	0.86	0.789876638244022	0.89	1.20843312996982	1.18860868953676	3.74506906775522	0.0089	0.008	0.076	0.0164	0.0595	0.0213	0.0172	0.0294	0.0062	0.0486	0.0535	0.12	0.0075	0.0577	0.0829	0.0193	0.0193	0.0081	0.0046	0.0236	0.0211	0.0949	0.0387	0.0859	0.0586	0.0054
3	rs11717857	193815453	0.86	0.789876638244022	0.89	1.20843312996982	0.982795307954888	3.54646680741575	0.0087	0.008	0.0753	0.0169	0.0592	0.0216	0.018	0.0298	0.0062	0.0482	0.0536	0.1191	0.0074	0.057	0.0831	0.0198	0.02	0.0081	0.0045	0.0234	0.021	0.0952	0.0387	0.086	0.0586	0.0055
3	rs28575938	193816360	0.87	0.718142804220985	0.88	1.30266910679319	0.957450992577154	3.51468044851597	0.0086	0.008	0.075	0.0171	0.059	0.0217	0.0181	0.0299	0.0062	0.048	0.0536	0.1192	0.0073	0.0568	0.0832	0.0198	0.0201	0.0081	0.0044	0.0234	0.021	0.0951	0.0387	0.086	0.0587	0.0056
3	rs59616063	193817528	0.87	0.718142804220985	0.88	1.30266910679319	0.948363742796454	3.35350820371101	0.0085	0.008	0.0746	0.0173	0.0588	0.0219	0.0183	0.03	0.0062	0.0477	0.0536	0.1191	0.0073	0.0565	0.0832	0.0201	0.0204	0.0081	0.0044	0.0234	0.0211	0.0949	0.0388	0.086	0.0586	0.0056
3	rs11927898	193818771	0.87	0.718142804220985	0.87	1.40123301501992	0.917504625539362	3.30325045759984	0.0085	0.0081	0.074	0.0175	0.0585	0.0222	0.0186	0.0302	0.0063	0.0475	0.0535	0.1189	0.0073	0.0562	0.0832	0.0202	0.0206	0.0082	0.0044	0.0234	0.0213	0.0948	0.0388	0.0859	0.0586	0.0057
3	rs73201441	193820271	0.88	0.650722301593725	0.87	1.40123301501992	0.852492078896908	3.24642319494371	0.0086	0.0081	0.0728	0.0176	0.0581	0.0224	0.019	0.0301	0.0063	0.0474	0.0534	0.119	0.0073	0.0559	0.0831	0.0206	0.021	0.0082	0.0043	0.0234	0.0212	0.0949	0.0389	0.086	0.0586	0.0059
3	rs9848849	193821569	0.88	0.650722301593725	0.87	1.40123301501992	0.828150050125339	3.1927304390032	0.0086	0.0082	0.0718	0.0177	0.058	0.0227	0.0194	0.0301	0.0062	0.0474	0.0533	0.119	0.0072	0.0556	0.0831	0.0209	0.0213	0.0082	0.0043	0.0235	0.0214	0.0949	0.0389	0.0861	0.0586	0.0061
3	rs73201449	193834515	0.89	0.587533376708783	0.87	1.40123301501992	0.852973950980004	3.11113794799042	0.0087	0.0082	0.0711	0.0182	0.0585	0.0231	0.0196	0.0301	0.0062	0.0469	0.0532	0.1184	0.007	0.0554	0.0829	0.0214	0.0219	0.0083	0.0042	0.0235	0.0214	0.0948	0.0391	0.0856	0.0587	0.006
3	rs6796696	193834940	0.89	0.587533376708783	0.87	1.40123301501992	0.904868525314135	3.13704945326954	0.0087	0.0082	0.071	0.0182	0.0585	0.0232	0.0196	0.0301	0.0062	0.047	0.0532	0.1185	0.0071	0.0554	0.0829	0.0214	0.0219	0.0083	0.0041	0.0235	0.0214	0.0948	0.0391	0.0855	0.0588	0.006
3	rs34473902	193835966	0.89	0.587533376708783	0.87	1.40123301501992	0.881364101215165	3.07920536879329	0.0087	0.0082	0.0709	0.0183	0.0583	0.0233	0.0198	0.0301	0.0062	0.0468	0.0532	0.1184	0.007	0.0553	0.0829	0.0215	0.022	0.0083	0.004	0.0235	0.0215	0.0949	0.0389	0.0856	0.0588	0.006
3	rs55740382	193841232	0.89	0.587533376708783	0.87	1.40123301501992	0.918415924241498	2.88161227090809	0.0089	0.0083	0.0703	0.0188	0.0581	0.0237	0.0204	0.0298	0.0063	0.0463	0.0528	0.1178	0.0072	0.0547	0.0834	0.0218	0.0222	0.0083	0.004	0.0233	0.0213	0.0952	0.0394	0.0853	0.0586	0.006
3	rs6799628	193841482	0.89	0.587533376708783	0.87	1.40123301501992	0.871451698497735	2.9050602115852	0.0089	0.0083	0.0702	0.0188	0.0581	0.0238	0.0204	0.0298	0.0063	0.0462	0.0528	0.1179	0.0072	0.0547	0.0834	0.0218	0.0221	0.0083	0.004	0.0233	0.0213	0.0952	0.0394	0.0853	0.0586	0.006
3	rs76324406	193841749	0.89	0.587533376708783	0.87	1.40123301501992	0.871127504026401	2.83908467369337	0.0089	0.0083	0.0703	0.0188	0.0581	0.0238	0.0205	0.0298	0.0063	0.0461	0.0528	0.118	0.0072	0.0546	0.0833	0.0218	0.0221	0.0083	0.004	0.0233	0.0214	0.0952	0.0395	0.0853	0.0586	0.006
3	rs7630117	193843805	0.9	0.528487958927512	0.87	1.40123301501992	0.877052077063701	2.82729433157822	0.0089	0.0082	0.07	0.019	0.058	0.0239	0.0207	0.0297	0.0063	0.046	0.0527	0.118	0.007	0.0544	0.0833	0.022	0.0221	0.0083	0.004	0.0233	0.0215	0.0953	0.0396	0.0855	0.0585	0.0059
3	rs4130691	193848312	0.91	0.473491286898298	0.87	1.40123301501992	0.747975389237998	2.73466265263754	0.009	0.0081	0.0689	0.0196	0.0578	0.0241	0.0214	0.0297	0.0061	0.0458	0.0525	0.1179	0.0068	0.0536	0.0843	0.0226	0.022	0.008	0.0038	0.0232	0.0215	0.0952	0.04	0.086	0.0582	0.0057
3	rs6767127	193851390	0.91	0.473491286898298	0.87	1.40123301501992	0.705419252536827	2.57157203763586	0.0091	0.0082	0.0681	0.0203	0.0578	0.0248	0.0221	0.0295	0.006	0.0456	0.052	0.1169	0.0066	0.0532	0.0855	0.0228	0.0223	0.0079	0.0037	0.023	0.0216	0.0953	0.0401	0.086	0.0581	0.0056
3	rs2236747	193854657	0.91	0.473491286898298	0.86	1.50416405558766	0.681932780731676	2.2566049099332	0.0093	0.008	0.0676	0.021	0.0579	0.0256	0.0227	0.0292	0.0058	0.0454	0.0517	0.1166	0.0065	0.0528	0.086	0.0232	0.0226	0.0076	0.0036	0.023	0.0216	0.0949	0.0402	0.086	0.0576	0.0052
3	rs56412356	193862476	0.91	0.473491286898298	0.86	1.50416405558766	0.696937913846396	2.16722186003305	0.0094	0.008	0.0676	0.0212	0.058	0.0257	0.0228	0.0292	0.0057	0.0454	0.0516	0.1165	0.0064	0.0527	0.0862	0.0232	0.0227	0.0075	0.0035	0.023	0.0216	0.0948	0.0403	0.0861	0.0574	0.0051
3	rs6763995	193865878	0.91	0.473491286898298	0.86	1.50416405558766	0.627873081817584	2.21367210460561	0.0094	0.008	0.0676	0.0213	0.058	0.0257	0.0228	0.0292	0.0057	0.0454	0.0516	0.1165	0.0064	0.0527	0.0863	0.0232	0.0227	0.0075	0.0035	0.023	0.0216	0.0949	0.0403	0.0862	0.0573	0.0051
3	rs4687526	193867433	0.91	0.473491286898298	0.86	1.50416405558766	0.649368103983235	2.16468530831768	0.0094	0.008	0.0675	0.0214	0.058	0.0257	0.0228	0.0292	0.0057	0.0454	0.0516	0.1166	0.0063	0.0527	0.0864	0.0231	0.0228	0.0074	0.0034	0.023	0.0217	0.0949	0.0403	0.0861	0.0573	0.0051
3	rs116431304	193869733	0.91	0.473491286898298	0.86	1.50416405558766	0.753448181400686	2.0504108841979	0.0091	0.0079	0.0675	0.0218	0.0577	0.0258	0.0231	0.0293	0.0055	0.0451	0.0513	0.117	0.0062	0.0529	0.0869	0.0233	0.0227	0.0074	0.0033	0.0228	0.022	0.0955	0.0402	0.0857	0.0571	0.0047
3	rs117710664	193869951	0.91	0.473491286898298	0.85	1.61149868637791	0.75002563528552	2.05724758668077	0.0091	0.0079	0.0675	0.0218	0.0577	0.0258	0.0231	0.0293	0.0055	0.0451	0.0513	0.117	0.0062	0.0529	0.0869	0.0233	0.0227	0.0074	0.0033	0.0228	0.022	0.0955	0.0402	0.0857	0.057	0.0047
3	rs9874373	193871659	0.91	0.473491286898298	0.85	1.61149868637791	0.761460652175752	2.03045809412594	0.0091	0.0079	0.0675	0.0218	0.0577	0.0258	0.0232	0.0293	0.0055	0.045	0.0512	0.117	0.0062	0.0529	0.0869	0.0233	0.0227	0.0074	0.0033	0.0228	0.022	0.0955	0.0402	0.0857	0.057	0.0047
3	rs57085837	193876341	0.91	0.473491286898298	0.85	1.61149868637791	0.712682850370147	2.00909665081153	0.0091	0.0079	0.0675	0.0218	0.0577	0.0258	0.0232	0.0293	0.0055	0.045	0.0512	0.1171	0.0061	0.0529	0.087	0.0233	0.0226	0.0074	0.0033	0.0228	0.0221	0.0956	0.0402	0.0857	0.057	0.0047
3	rs62286305	193878969	0.91	0.473491286898298	0.84	1.72327082949054	0.695394090113634	1.97237002997384	0.009	0.0079	0.0678	0.0219	0.0577	0.0258	0.0232	0.0293	0.0055	0.045	0.0512	0.1172	0.0061	0.0528	0.0872	0.0233	0.0227	0.0073	0.0033	0.0226	0.0221	0.0957	0.0401	0.0856	0.057	0.0046
3	rs78042276	193884312	0.91	0.473491286898298	0.84	1.72327082949054	0.669167316249062	1.92753005193904	0.0089	0.0079	0.0681	0.022	0.0577	0.0257	0.0233	0.0293	0.0054	0.045	0.0511	0.1171	0.006	0.0529	0.0874	0.0233	0.0227	0.0072	0.0032	0.0225	0.0221	0.0959	0.0401	0.0854	0.0571	0.0044
3	rs11918995	193884752	0.91	0.473491286898298	0.84	1.72327082949054	0.666930104340116	1.92610324365239	0.0089	0.0079	0.0681	0.022	0.0577	0.0257	0.0233	0.0293	0.0054	0.045	0.0511	0.1171	0.006	0.0529	0.0874	0.0233	0.0227	0.0072	0.0032	0.0225	0.0221	0.0959	0.0401	0.0853	0.0571	0.0044
3	rs7629288	193885973	0.91	0.473491286898298	0.84	1.72327082949054	0.664984318143752	1.9102399450659	0.009	0.0079	0.0682	0.022	0.0577	0.0258	0.0233	0.0293	0.0053	0.045	0.051	0.117	0.006	0.0529	0.0875	0.0233	0.0227	0.0071	0.0032	0.0225	0.0221	0.0959	0.0401	0.0853	0.0571	0.0044
3	rs7632519	193887269	0.91	0.473491286898298	0.84	1.72327082949054	0.603604944823868	1.8815902507853	0.009	0.0078	0.0684	0.0224	0.0575	0.0263	0.0233	0.0289	0.0052	0.0447	0.0509	0.1163	0.0059	0.0528	0.0874	0.0233	0.0231	0.0069	0.0031	0.0225	0.0224	0.0969	0.0404	0.0848	0.057	0.0043
3	rs114172686	193887340	0.91	0.473491286898298	0.84	1.72327082949054	0.725810510460025	1.83651649002992	0.009	0.0078	0.0686	0.0224	0.0574	0.0263	0.0233	0.0289	0.0051	0.0446	0.0508	0.1163	0.0059	0.0527	0.0873	0.0232	0.023	0.0068	0.0031	0.0224	0.0224	0.0974	0.0404	0.0849	0.0571	0.0042
3	rs9819097	193887662	0.92	0.422441555019286	0.84	1.72327082949054	0.656940334148969	1.71365307052646	0.0089	0.0077	0.0695	0.0224	0.0568	0.0262	0.023	0.0289	0.0049	0.0442	0.0506	0.1162	0.0057	0.0523	0.087	0.0231	0.0228	0.0067	0.0029	0.0222	0.0224	0.0996	0.0407	0.0858	0.057	0.0041
3	rs7621691	193890247	0.92	0.422441555019286	0.84	1.72327082949054	0.463137165649922	1.36312986389867	0.0087	0.0069	0.0726	0.0218	0.0541	0.026	0.0222	0.0297	0.0041	0.0433	0.0487	0.1176	0.0048	0.0515	0.0858	0.0219	0.022	0.0057	0.0026	0.0211	0.022	0.1095	0.0414	0.0885	0.0558	0.0035
3	rs61694099	193892074	0.92	0.422441555019286	0.85	1.61149868637791	0.454909642994521	1.34791828275398	0.0087	0.0068	0.0732	0.0217	0.0539	0.0259	0.0221	0.0298	0.0039	0.0427	0.0485	0.118	0.0046	0.0514	0.0858	0.0218	0.0219	0.0055	0.0025	0.021	0.022	0.1109	0.0414	0.0889	0.0554	0.0034
3	rs56112968	193892295	0.92	0.422441555019286	0.85	1.61149868637791	0.501552698525	1.37074630017827	0.0086	0.0068	0.0733	0.0217	0.0538	0.0259	0.0221	0.0298	0.0039	0.0427	0.0484	0.118	0.0046	0.0514	0.0859	0.0218	0.0219	0.0055	0.0025	0.021	0.022	0.1111	0.0414	0.089	0.0553	0.0034
3	rs62286336	193893334	0.92	0.422441555019286	0.85	1.61149868637791	0.379017756727072	1.29608036497685	0.0086	0.0067	0.0735	0.0217	0.0537	0.0257	0.022	0.0297	0.0038	0.0425	0.0483	0.1181	0.0045	0.0514	0.0861	0.0217	0.0218	0.0054	0.0025	0.0208	0.0219	0.1121	0.0414	0.0892	0.0552	0.0034
3	rs73073606	193894366	0.92	0.422441555019286	0.84	1.72327082949054	0.331440446131848	1.29624810944744	0.0084	0.0067	0.0738	0.0217	0.0536	0.0256	0.0219	0.0298	0.0038	0.0423	0.0482	0.1183	0.0044	0.0514	0.0862	0.0216	0.0218	0.0053	0.0025	0.0207	0.022	0.1129	0.0413	0.0894	0.0551	0.0033
3	rs76361316	193895845	0.92	0.422441555019286	0.84	1.72327082949054	0.414171775938967	1.27263298011828	0.0083	0.0066	0.074	0.0217	0.0533	0.0255	0.0219	0.03	0.0037	0.0421	0.0479	0.1187	0.0043	0.0515	0.0862	0.0215	0.0218	0.0053	0.0025	0.0205	0.0218	0.1144	0.0412	0.0894	0.0545	0.0033
3	rs73205122	193896301	0.92	0.422441555019286	0.84	1.72327082949054	0.443774383588195	1.28250542252707	0.0083	0.0066	0.0741	0.0217	0.0532	0.0255	0.0219	0.03	0.0037	0.042	0.0479	0.1188	0.0043	0.0515	0.0862	0.0215	0.0218	0.0053	0.0025	0.0205	0.0217	0.1149	0.0411	0.0894	0.0543	0.0033
3	rs4532075	193897683	0.91	0.473491286898298	0.84	1.72327082949054	0.314931233698329	1.22347078395898	0.0082	0.0065	0.0743	0.0217	0.053	0.0254	0.0218	0.03	0.0037	0.0419	0.0477	0.119	0.0042	0.0516	0.0862	0.0215	0.0218	0.0053	0.0024	0.0204	0.0217	0.1164	0.0411	0.0894	0.0538	0.0032
3	rs4533589	193897935	0.91	0.473491286898298	0.84	1.72327082949054	0.307631694642598	1.20423272157999	0.0081	0.0065	0.0745	0.0217	0.053	0.0253	0.0218	0.03	0.0036	0.0418	0.0477	0.1191	0.0042	0.0515	0.0862	0.0215	0.0218	0.0052	0.0024	0.0203	0.0216	0.1165	0.041	0.0894	0.0537	0.0032
3	rs9849202	193898456	0.91	0.473491286898298	0.81	2.0855174679881	0.305169444479983	1.23993163936933	0.0081	0.0064	0.075	0.0216	0.0531	0.0253	0.0218	0.03	0.0036	0.0418	0.0477	0.1191	0.0042	0.0514	0.0862	0.0215	0.0219	0.0052	0.0024	0.0202	0.0217	0.1168	0.0409	0.0894	0.0536	0.0032
3	rs7635991	193899784	0.91	0.473491286898298	0.81	2.0855174679881	0.16663418905623	1.07227664566006	0.008	0.0064	0.0761	0.0216	0.0532	0.0252	0.0219	0.03	0.0035	0.0417	0.0477	0.1189	0.0041	0.0512	0.0861	0.0215	0.022	0.0051	0.0024	0.02	0.0217	0.1175	0.0406	0.0892	0.0534	0.0033
3	rs77586729	193899967	0.91	0.473491286898298	0.81	2.0855174679881	0.165234394122383	1.05010483986247	0.008	0.0064	0.0763	0.0216	0.0531	0.0252	0.0219	0.03	0.0035	0.0417	0.0477	0.1189	0.0041	0.0511	0.0861	0.0217	0.022	0.005	0.0024	0.0201	0.0217	0.1177	0.0406	0.089	0.0533	0.0033
3	rs4018903	193900347	0.91	0.473491286898298	0.82	1.96025180480106	0.13210911627903	1.03687607508362	0.008	0.0064	0.0766	0.0216	0.0531	0.0252	0.0219	0.0299	0.0034	0.0417	0.0478	0.1188	0.0041	0.0511	0.086	0.0219	0.0222	0.005	0.0024	0.0201	0.0218	0.1179	0.0406	0.0888	0.0531	0.0033
3	rs61131525	193911238	0.9	0.528487958927512	0.82	1.96025180480106	0.140612290605627	0.89811088433113	0.0079	0.0062	0.0781	0.0213	0.0531	0.0241	0.0212	0.0301	0.0032	0.0423	0.0473	0.1189	0.0042	0.0508	0.0851	0.0213	0.0222	0.0047	0.0026	0.0192	0.0221	0.1231	0.0399	0.0888	0.0513	0.0035
3	rs7610137	193911368	0.9	0.528487958927512	0.82	1.96025180480106	0.140929815894667	0.90014791628551	0.0079	0.0062	0.0781	0.0213	0.0531	0.0241	0.0212	0.0301	0.0032	0.0423	0.0473	0.1189	0.0042	0.0508	0.0851	0.0213	0.0222	0.0047	0.0026	0.0193	0.0221	0.1232	0.0398	0.0889	0.0513	0.0035
3	rs59381142	193916181	0.89	0.587533376708783	0.82	1.96025180480106	0.100739932335396	0.746200487783982	0.0078	0.0061	0.0799	0.0206	0.053	0.0234	0.0208	0.0304	0.0031	0.0421	0.0473	0.1192	0.0042	0.0502	0.0864	0.021	0.0225	0.0044	0.0026	0.0188	0.0221	0.1255	0.0388	0.0901	0.0496	0.0034
3	rs6791279	193916237	0.89	0.587533376708783	0.82	1.96025180480106	0.0988620119051129	0.7436401140935	0.0078	0.0061	0.0799	0.0206	0.0529	0.0234	0.0208	0.0304	0.0031	0.042	0.0473	0.1193	0.0042	0.0502	0.0864	0.021	0.0225	0.0044	0.0026	0.0188	0.0221	0.1255	0.0388	0.0901	0.0495	0.0034
3	rs74337587	193918672	0.89	0.587533376708783	0.82	1.96025180480106	0.0852325757729612	0.678947061249007	0.0079	0.0062	0.0802	0.0206	0.0526	0.0234	0.0209	0.0304	0.003	0.0419	0.0472	0.1191	0.0043	0.05	0.0866	0.0207	0.0224	0.0044	0.0027	0.0186	0.0221	0.126	0.0386	0.0902	0.0493	0.0035
3	rs76963575	193918802	0.89	0.587533376708783	0.83	1.83951206400975	0.0838888243868057	0.678799537647998	0.0079	0.0062	0.0802	0.0206	0.0526	0.0234	0.0209	0.0304	0.003	0.0419	0.0472	0.1191	0.0043	0.05	0.0866	0.0207	0.0224	0.0044	0.0027	0.0186	0.0221	0.126	0.0386	0.0902	0.0493	0.0035
3	rs28637607	193919137	0.89	0.587533376708783	0.84	1.72327082949054	0.0829700281478227	0.675703227036197	0.008	0.0063	0.0802	0.0206	0.0526	0.0235	0.0209	0.0304	0.003	0.0419	0.0472	0.1192	0.0043	0.05	0.0866	0.0207	0.0224	0.0044	0.0027	0.0186	0.0221	0.1261	0.0386	0.09	0.0493	0.0035
3	rs76631862	193922574	0.89	0.587533376708783	0.84	1.72327082949054	0.0813324641777969	0.626900383599131	0.008	0.0063	0.0805	0.0206	0.0524	0.0234	0.0209	0.0304	0.003	0.0417	0.0472	0.1193	0.0043	0.0499	0.087	0.0207	0.0223	0.0044	0.0028	0.0184	0.022	0.1266	0.0385	0.0902	0.0491	0.0035
3	rs4687532	193924293	0.89	0.587533376708783	0.85	1.61149868637791	0.0794705943994427	0.603397425193953	0.008	0.0063	0.0807	0.0206	0.0523	0.0234	0.0208	0.0303	0.003	0.0416	0.0472	0.1192	0.0044	0.0498	0.0872	0.0206	0.0223	0.0044	0.0028	0.0184	0.0219	0.127	0.0383	0.0903	0.0491	0.0035
3	rs78859465	193928516	0.89	0.587533376708783	0.85	1.61149868637791	0.0695674299788033	0.527536721652744	0.0079	0.0064	0.0816	0.0204	0.052	0.0232	0.0206	0.0301	0.0029	0.0415	0.0473	0.1192	0.0044	0.0493	0.0881	0.0203	0.0224	0.0045	0.0027	0.0182	0.0217	0.1275	0.0378	0.0904	0.0489	0.0034
3	rs74931639	193929176	0.89	0.587533376708783	0.85	1.61149868637791	0.0671840954755219	0.514796160428951	0.0079	0.0065	0.0818	0.0204	0.0519	0.0232	0.0206	0.0301	0.0029	0.0414	0.0473	0.1191	0.0045	0.0492	0.0883	0.0203	0.0224	0.0045	0.0027	0.0182	0.0216	0.1276	0.0377	0.0904	0.049	0.0034
3	rs9842495	193930712	0.88	0.650722301593725	0.85	1.61149868637791	0.0586427417768548	0.508180183344133	0.0079	0.0066	0.0821	0.0203	0.0519	0.0232	0.0205	0.0301	0.0029	0.0414	0.0474	0.119	0.0045	0.0491	0.0885	0.0202	0.0225	0.0046	0.0027	0.0182	0.0216	0.1279	0.0376	0.0904	0.0489	0.0035
3	rs4078031	193931979	0.88	0.650722301593725	0.85	1.61149868637791	0.0586427417768548	0.513554018696574	0.0079	0.0066	0.0821	0.0203	0.0518	0.0231	0.0206	0.0301	0.0029	0.0413	0.0474	0.1191	0.0046	0.0489	0.0888	0.0202	0.0225	0.0046	0.0027	0.0182	0.0216	0.1281	0.0376	0.0902	0.0489	0.0035
3	rs4078030	193932164	0.88	0.650722301593725	0.85	1.61149868637791	0.0638454440804429	0.523789546942381	0.0079	0.0066	0.0821	0.0203	0.0519	0.0231	0.0206	0.0301	0.0028	0.0413	0.0474	0.1191	0.0046	0.0489	0.0888	0.0202	0.0225	0.0046	0.0027	0.0182	0.0217	0.1281	0.0376	0.0901	0.0489	0.0035
3	rs9830039	193933478	0.88	0.650722301593725	0.85	1.61149868637791	0.0640774567178231	0.52448296337943	0.0081	0.0066	0.0821	0.0203	0.0518	0.0229	0.0205	0.0302	0.0028	0.0413	0.0475	0.1191	0.0046	0.0488	0.0889	0.0202	0.0224	0.0046	0.0027	0.0182	0.0217	0.1281	0.0376	0.0901	0.0489	0.0036
3	rs9845201	193936021	0.88	0.650722301593725	0.85	1.61149868637791	0.0673639655405236	0.536027041276647	0.0083	0.0067	0.0821	0.0202	0.0516	0.0226	0.0205	0.0302	0.0028	0.0413	0.0476	0.1188	0.0047	0.0487	0.0888	0.0202	0.0225	0.0047	0.0027	0.0184	0.0217	0.1282	0.0377	0.0902	0.0489	0.0037
3	rs77503558	193936400	0.88	0.650722301593725	0.86	1.50416405558766	0.0611794035901059	0.488055122055751	0.0082	0.0067	0.0823	0.0201	0.0514	0.0226	0.0205	0.0302	0.0028	0.0413	0.0476	0.1189	0.0047	0.0486	0.0888	0.0202	0.0225	0.0046	0.0027	0.0184	0.0217	0.1282	0.0376	0.0902	0.0489	0.0037
3	rs7644396	193937857	0.88	0.650722301593725	0.86	1.50416405558766	0.0501937748221487	0.474620041551725	0.0081	0.0068	0.0827	0.02	0.051	0.0224	0.0205	0.0302	0.0029	0.041	0.0478	0.119	0.0047	0.0483	0.0893	0.0204	0.0226	0.0045	0.0027	0.0187	0.0218	0.1284	0.0374	0.0902	0.0487	0.0037
3	rs7647261	193938611	0.87	0.718142804220985	0.86	1.50416405558766	0.0486149191804967	0.506117140511513	0.008	0.0068	0.083	0.0197	0.0508	0.0222	0.0204	0.0304	0.0031	0.0409	0.0481	0.119	0.0049	0.0483	0.0894	0.0203	0.0227	0.0047	0.0027	0.0188	0.0218	0.1283	0.0372	0.09	0.0484	0.0037
3	rs35402322	193938796	0.87	0.718142804220985	0.86	1.50416405558766	0.0447165605803447	0.504742962485496	0.0079	0.0069	0.0829	0.0196	0.0508	0.0221	0.0204	0.0304	0.0032	0.0407	0.048	0.1192	0.005	0.0484	0.0894	0.0201	0.0225	0.0047	0.0028	0.0189	0.0219	0.1285	0.0372	0.0902	0.0481	0.0037
3	rs73207211	193939591	0.87	0.718142804220985	0.86	1.50416405558766	0.0559819305831242	0.547633252704308	0.008	0.0071	0.083	0.0195	0.0511	0.0218	0.0203	0.0308	0.0034	0.0407	0.0484	0.119	0.0053	0.0488	0.0883	0.0196	0.0223	0.0049	0.003	0.0192	0.022	0.1286	0.0368	0.0902	0.0477	0.0039
3	rs74622822	193940839	0.87	0.718142804220985	0.86	1.50416405558766	0.0649719723028761	0.643462313560421	0.008	0.0073	0.0828	0.0195	0.0516	0.0214	0.02	0.0308	0.0037	0.0409	0.0484	0.1186	0.0053	0.0493	0.0883	0.0191	0.022	0.0052	0.0031	0.0192	0.0219	0.1287	0.0367	0.0901	0.0475	0.0041
3	rs9871609	193940906	0.87	0.718142804220985	0.86	1.50416405558766	0.0710276845880508	0.661736623452383	0.008	0.0073	0.0828	0.0195	0.0517	0.0214	0.02	0.0308	0.0037	0.0409	0.0484	0.1186	0.0054	0.0493	0.0884	0.0189	0.022	0.0053	0.0031	0.0192	0.0219	0.1286	0.0367	0.0903	0.0476	0.0041
3	rs11918985	193942879	0.86	0.789876638244022	0.86	1.50416405558766	0.118728811478049	0.768874641287503	0.0081	0.0075	0.0828	0.0196	0.0519	0.0207	0.0196	0.0315	0.0041	0.0411	0.0484	0.119	0.0054	0.0495	0.0881	0.0183	0.0214	0.0057	0.0032	0.0191	0.0218	0.1286	0.0369	0.0894	0.048	0.0043
3	rs13068028	193943287	0.86	0.789876638244022	0.86	1.50416405558766	0.168358341383208	0.834357033955666	0.0081	0.0075	0.0831	0.0196	0.0522	0.0206	0.0195	0.0314	0.0041	0.0413	0.0487	0.1191	0.0053	0.0494	0.0881	0.0182	0.0213	0.0056	0.0032	0.019	0.0218	0.1285	0.0368	0.0888	0.048	0.0047
3	rs7635319	193945643	0.85	0.865999623192944	0.86	1.50416405558766	0.169277403147579	0.798414924471285	0.0081	0.0077	0.0838	0.0193	0.0529	0.0206	0.0191	0.0312	0.004	0.0415	0.0488	0.1198	0.0051	0.0491	0.088	0.0183	0.0209	0.0055	0.0031	0.019	0.0222	0.1288	0.0368	0.0875	0.0485	0.0043
3	rs73207218	193946056	0.85	0.865999623192944	0.86	1.50416405558766	0.181711911566321	0.840379491980106	0.0081	0.0077	0.0839	0.0193	0.0529	0.0207	0.0191	0.0312	0.004	0.0415	0.0488	0.1199	0.0051	0.0491	0.0879	0.0183	0.0209	0.0055	0.0031	0.0191	0.0222	0.1289	0.0369	0.0874	0.0484	0.0043
3	rs35233133	193947704	0.84	0.946582027722497	0.86	1.50416405558766	0.204227740789905	0.916792147242364	0.0081	0.0077	0.0842	0.0193	0.0529	0.0207	0.0189	0.0309	0.0041	0.0414	0.0487	0.12	0.0051	0.0491	0.0879	0.0183	0.0208	0.0055	0.0031	0.0193	0.0221	0.1287	0.037	0.0876	0.0484	0.0043
3	rs13082904	193947712	0.84	0.946582027722497	0.86	1.50416405558766	0.218048307505222	0.923088850700519	0.0081	0.0077	0.0842	0.0193	0.0529	0.0207	0.0189	0.0309	0.0041	0.0414	0.0487	0.12	0.0051	0.0491	0.0879	0.0182	0.0208	0.0055	0.0031	0.0193	0.0221	0.1287	0.037	0.0876	0.0484	0.0043
3	rs73207222	193950176	0.84	0.946582027722497	0.86	1.50416405558766	0.182339652021576	0.889815751891206	0.008	0.0077	0.0844	0.0193	0.053	0.0207	0.0189	0.0309	0.0042	0.0414	0.0487	0.1199	0.0051	0.0492	0.0879	0.0182	0.0207	0.0055	0.0032	0.0193	0.022	0.1287	0.0371	0.0875	0.0484	0.0043
3	rs7621615	193950425	0.84	0.946582027722497	0.86	1.50416405558766	0.182081019569363	0.919624596158625	0.008	0.0077	0.0844	0.0193	0.0529	0.0207	0.0189	0.0309	0.0042	0.0414	0.0486	0.1199	0.0051	0.0492	0.0879	0.0182	0.0207	0.0055	0.0032	0.0193	0.022	0.1286	0.0372	0.0875	0.0485	0.0043
3	rs11716938	193954652	0.84	0.946582027722497	0.86	1.50416405558766	0.315881293751149	0.972970989012816	0.0076	0.0077	0.0868	0.0192	0.0537	0.0202	0.0191	0.0312	0.0044	0.0404	0.0495	0.1193	0.0051	0.0485	0.0886	0.018	0.0199	0.0053	0.0031	0.0195	0.0216	0.1261	0.0379	0.088	0.0491	0.0046
3	rs6803149	193954754	0.84	0.946582027722497	0.86	1.50416405558766	0.346601588550314	0.980457653089081	0.0075	0.0077	0.087	0.0192	0.0536	0.0202	0.0191	0.0311	0.0044	0.0402	0.0494	0.1195	0.005	0.0485	0.0888	0.0178	0.0199	0.0053	0.0031	0.0194	0.0218	0.1263	0.0379	0.0878	0.0491	0.0046
3	rs10933722	193954976	0.84	0.946582027722497	0.86	1.50416405558766	0.402468338010213	1.11687632541753	0.0075	0.0078	0.087	0.0192	0.0537	0.02	0.0191	0.0313	0.0044	0.0403	0.0497	0.1192	0.005	0.0487	0.0886	0.0176	0.0198	0.0052	0.0031	0.0194	0.0219	0.1261	0.0379	0.0879	0.0493	0.0047
3	rs13068031	193957387	0.84	0.946582027722497	0.86	1.50416405558766	0.303060280429161	0.847649273747928	0.0074	0.0077	0.0881	0.0191	0.0535	0.0199	0.0189	0.0312	0.0044	0.04	0.0493	0.1191	0.0052	0.048	0.089	0.0176	0.0199	0.0053	0.0031	0.0192	0.0217	0.1263	0.0376	0.0891	0.0491	0.0049
3	rs9866212	193960267	0.83	1.03168894651748	0.86	1.50416405558766	0.244808731347048	0.902656311601802	0.0073	0.0076	0.0881	0.0186	0.0538	0.0192	0.0188	0.0311	0.0044	0.0404	0.049	0.1184	0.0053	0.0482	0.0902	0.0173	0.0199	0.0056	0.0031	0.0192	0.0214	0.1258	0.0376	0.0903	0.049	0.0049
3	rs4547644	193963483	0.82	1.12138066584829	0.86	1.50416405558766	0.144870434889494	0.798720698822564	0.0071	0.0074	0.0873	0.0175	0.0542	0.0182	0.0186	0.0308	0.0041	0.0409	0.0483	0.1197	0.0054	0.0475	0.0937	0.0163	0.0191	0.0062	0.0028	0.019	0.0206	0.125	0.0373	0.0932	0.0493	0.0047
3	rs76300975	193963569	0.82	1.12138066584829	0.87	1.40123301501992	0.108717441054537	0.718143568611712	0.0071	0.0074	0.0874	0.0175	0.0542	0.0182	0.0187	0.0307	0.0041	0.0409	0.0482	0.12	0.0054	0.0475	0.0939	0.0163	0.019	0.0062	0.0028	0.0189	0.0206	0.1248	0.0372	0.0935	0.0492	0.0047
3	rs4603903	193965496	0.81	1.21571301420429	0.87	1.40123301501992	0.115603564858732	0.584522135494611	0.0067	0.007	0.0871	0.0169	0.0543	0.0175	0.019	0.0305	0.0038	0.0412	0.0482	0.1209	0.0054	0.0476	0.0957	0.0163	0.0188	0.0061	0.0026	0.0187	0.0204	0.124	0.0367	0.0953	0.0489	0.0045
3	rs4687538	193965695	0.81	1.21571301420429	0.87	1.40123301501992	0.101102608846647	0.573294943497566	0.0067	0.007	0.0869	0.017	0.0542	0.0175	0.019	0.0304	0.0038	0.0412	0.0482	0.121	0.0054	0.0476	0.096	0.0164	0.0189	0.006	0.0025	0.0187	0.0204	0.1239	0.0367	0.0954	0.0489	0.0045
3	rs10933724	193966851	0.8	1.31473769560416	0.87	1.40123301501992	0.10950603785273	0.499666778159283	0.0064	0.0068	0.0873	0.0165	0.0537	0.0175	0.0191	0.03	0.0036	0.041	0.0478	0.1214	0.0053	0.0474	0.0972	0.0169	0.0188	0.006	0.0024	0.0187	0.0202	0.1238	0.0371	0.0966	0.0485	0.0044
3	rs77345579	193967230	0.8	1.31473769560416	0.87	1.40123301501992	0.106105313391046	0.462088448934287	0.0063	0.0067	0.0877	0.0164	0.0536	0.0175	0.019	0.0296	0.0036	0.041	0.0477	0.1213	0.0053	0.0474	0.0975	0.017	0.0187	0.0061	0.0023	0.0187	0.02	0.1241	0.0369	0.097	0.0484	0.0044
3	rs7635813	193968744	0.79	1.41850260412024	0.87	1.40123301501992	0.131285443256259	0.408962736705235	0.006	0.0065	0.0886	0.0159	0.053	0.0173	0.0191	0.0291	0.0035	0.0408	0.047	0.1212	0.0053	0.0476	0.0992	0.0171	0.0186	0.0061	0.0022	0.0184	0.0199	0.1248	0.037	0.0974	0.0482	0.0043
3	rs12485523	193969128	0.79	1.41850260412024	0.87	1.40123301501992	0.190955227323539	0.451779657269403	0.0059	0.0064	0.0889	0.0159	0.0528	0.0173	0.019	0.0289	0.0035	0.0408	0.0467	0.1212	0.0054	0.0483	0.0996	0.0171	0.0186	0.0064	0.0021	0.0183	0.0197	0.1248	0.037	0.0975	0.0481	0.0043
3	rs9811548	193969806	0.78	1.52705211888891	0.88	1.30266910679319	0.210753046589328	0.434648037229202	0.0058	0.0064	0.089	0.0159	0.0526	0.0174	0.019	0.0287	0.0034	0.0406	0.0461	0.1217	0.0054	0.0489	0.0996	0.0171	0.0187	0.0064	0.0021	0.0183	0.0196	0.1247	0.037	0.0979	0.0483	0.0042
3	rs59929685	193969899	0.78	1.52705211888891	0.88	1.30266910679319	0.187857394544515	0.429371962541054	0.0058	0.0064	0.089	0.0159	0.0526	0.0175	0.019	0.0287	0.0034	0.0405	0.046	0.1218	0.0054	0.0489	0.0997	0.0171	0.0187	0.0063	0.0021	0.0183	0.0195	0.1247	0.0369	0.098	0.0483	0.0042
3	rs4129770	193971183	0.78	1.52705211888891	0.88	1.30266910679319	0.151482895014926	0.406365794144653	0.0058	0.0064	0.0887	0.0162	0.0523	0.0175	0.0193	0.0283	0.0035	0.0401	0.0456	0.122	0.0056	0.049	0.1002	0.0175	0.0188	0.0063	0.0022	0.0182	0.0197	0.1242	0.037	0.0983	0.0483	0.004
3	rs7645210	193971987	0.78	1.52705211888891	0.9	1.11848291839441	0.178664975593619	0.418348916129328	0.0058	0.0064	0.0882	0.0163	0.0523	0.0174	0.0194	0.0281	0.0034	0.0402	0.0456	0.122	0.0057	0.0489	0.1004	0.0177	0.0191	0.0064	0.0021	0.018	0.0197	0.1239	0.037	0.0981	0.0485	0.0039
3	rs4314119	193973155	0.78	1.52705211888891	0.9	1.11848291839441	0.22286497858111	0.43874882775966	0.0058	0.0063	0.0882	0.0163	0.0522	0.0174	0.0192	0.0281	0.0033	0.0402	0.0455	0.1221	0.0059	0.0491	0.1004	0.018	0.019	0.0065	0.002	0.0179	0.0199	0.1238	0.0371	0.0981	0.0486	0.0038
3	rs35959283	193974513	0.78	1.52705211888891	0.9	1.11848291839441	0.23625351366014	0.445517550678856	0.0058	0.0063	0.088	0.0164	0.0521	0.0176	0.0192	0.0281	0.0033	0.0403	0.0454	0.1223	0.0059	0.0493	0.1003	0.018	0.0191	0.0066	0.002	0.0179	0.0199	0.1237	0.0371	0.098	0.0485	0.0038
3	rs56267752	193977042	0.78	1.52705211888891	0.9	1.11848291839441	0.189591629323006	0.403255448632083	0.0058	0.0063	0.0877	0.0164	0.0521	0.0181	0.0192	0.0281	0.0032	0.0403	0.0453	0.122	0.006	0.0492	0.1006	0.0181	0.0191	0.0065	0.0021	0.0179	0.0199	0.1234	0.0371	0.0981	0.0484	0.0038
3	rs9830230	193978205	0.78	1.52705211888891	0.89	1.20843312996982	0.196465549667674	0.428845307047867	0.0058	0.0063	0.0877	0.0163	0.0522	0.0183	0.0191	0.028	0.0032	0.0403	0.0454	0.1219	0.006	0.0491	0.1007	0.0181	0.0191	0.0065	0.0021	0.0179	0.0199	0.1233	0.0371	0.0981	0.0484	0.0038
3	rs73075694	193979362	0.78	1.52705211888891	0.89	1.20843312996982	0.225399570326386	0.447913069701138	0.0057	0.0063	0.0874	0.0161	0.0518	0.0186	0.0192	0.0284	0.0032	0.0402	0.0453	0.1209	0.0061	0.0493	0.1012	0.0181	0.0195	0.0064	0.0021	0.0177	0.0197	0.1235	0.0377	0.0983	0.0482	0.0038
3	rs13094499	193979855	0.78	1.52705211888891	0.89	1.20843312996982	0.189251603846616	0.373533333279944	0.0057	0.0063	0.0872	0.0156	0.0517	0.0188	0.019	0.0285	0.0032	0.0404	0.045	0.1214	0.0061	0.0492	0.1014	0.0181	0.0197	0.0064	0.0021	0.0178	0.0198	0.1234	0.0377	0.0984	0.0481	0.0037
3	rs77697132	193980780	0.78	1.52705211888891	0.89	1.20843312996982	0.156033645250544	0.340629262954728	0.0056	0.0063	0.0875	0.0157	0.0513	0.019	0.0192	0.0286	0.0032	0.0402	0.0446	0.1208	0.0063	0.0493	0.1012	0.0181	0.02	0.0063	0.0022	0.0179	0.0201	0.1229	0.0378	0.0986	0.048	0.0038
3	rs4269034	193981858	0.78	1.52705211888891	0.89	1.20843312996982	0.122400698039561	0.32043950100801	0.0058	0.0065	0.0869	0.0158	0.0509	0.0195	0.0194	0.0285	0.0034	0.0403	0.0442	0.1201	0.0064	0.0496	0.1006	0.0183	0.0205	0.0061	0.0023	0.0181	0.0203	0.1226	0.0379	0.0985	0.048	0.0038
3	rs9829690	193984722	0.78	1.52705211888891	0.89	1.20843312996982	0.0881512187508171	0.320197003853536	0.0062	0.0067	0.0863	0.016	0.0502	0.0202	0.02	0.0284	0.0037	0.0401	0.0439	0.1196	0.0066	0.0501	0.0997	0.0192	0.0214	0.0062	0.0026	0.0185	0.0206	0.1208	0.0379	0.0978	0.0475	0.0039
3	rs7646489	193987737	0.77	1.64042737944352	0.89	1.20843312996982	0.0862610700281991	0.293741383962787	0.0064	0.0068	0.0846	0.0163	0.0493	0.0206	0.0204	0.0285	0.0039	0.0401	0.0436	0.1185	0.0068	0.0509	0.0993	0.0198	0.022	0.0062	0.0027	0.0187	0.0212	0.1201	0.0381	0.098	0.047	0.0039
3	rs74663957	193988454	0.77	1.64042737944352	0.89	1.20843312996982	0.0777241009078023	0.290556551205595	0.0064	0.0068	0.0844	0.0164	0.0493	0.0207	0.0205	0.0288	0.0039	0.0399	0.0435	0.1184	0.0068	0.0508	0.0991	0.0199	0.0222	0.0062	0.0028	0.0187	0.0213	0.12	0.0381	0.0977	0.0472	0.0039
3	rs60219871	193989725	0.77	1.64042737944352	0.89	1.20843312996982	0.089922828966783	0.316686895620387	0.0066	0.007	0.0837	0.0166	0.049	0.0209	0.0206	0.0292	0.0041	0.0397	0.0437	0.1182	0.0069	0.0509	0.099	0.0201	0.0224	0.0062	0.0028	0.0186	0.0214	0.1194	0.0382	0.0974	0.0472	0.0038
3	rs73077606	193990554	0.77	1.64042737944352	0.89	1.20843312996982	0.0787601455206389	0.326763340541501	0.0067	0.0071	0.0832	0.0168	0.0489	0.0209	0.0207	0.0293	0.0041	0.0399	0.0437	0.1181	0.0069	0.0511	0.0988	0.0202	0.0224	0.0062	0.0028	0.0186	0.0216	0.1191	0.0381	0.0971	0.0474	0.0039
3	rs61241513	193998343	0.75	1.88180501465779	0.89	1.20843312996982	0.265239548169026	0.608569959893126	0.0071	0.0079	0.0769	0.018	0.0482	0.0225	0.0216	0.0299	0.0048	0.041	0.044	0.1176	0.0077	0.0526	0.0959	0.0214	0.0227	0.0057	0.003	0.0196	0.0229	0.1163	0.038	0.0946	0.0496	0.004
3	rs111928672	194001430	0.75	1.88180501465779	0.89	1.20843312996982	0.306891921175014	0.644191009472617	0.0072	0.0081	0.0759	0.0181	0.048	0.0228	0.0219	0.0302	0.0049	0.0414	0.0436	0.1166	0.0078	0.0534	0.0959	0.0215	0.0227	0.0057	0.0031	0.0199	0.0231	0.1153	0.0382	0.0943	0.0496	0.004
3	rs60283711	194001603	0.75	1.88180501465779	0.89	1.20843312996982	0.351662808563471	0.690476223788165	0.0072	0.0081	0.0757	0.0182	0.048	0.0228	0.0219	0.0302	0.0049	0.0415	0.0436	0.1165	0.0079	0.0535	0.0958	0.0217	0.0228	0.0057	0.0031	0.02	0.0231	0.1152	0.0382	0.0941	0.0496	0.004
3	rs76147468	194002839	0.75	1.88180501465779	0.89	1.20843312996982	0.279152434454256	0.698038145406525	0.0073	0.0082	0.0751	0.0185	0.048	0.0229	0.022	0.0305	0.0049	0.0421	0.0435	0.1164	0.0079	0.0539	0.0954	0.0216	0.023	0.0055	0.0033	0.0203	0.0232	0.1141	0.038	0.0945	0.0492	0.004
3	rs73207243	194002915	0.75	1.88180501465779	0.89	1.20843312996982	0.29557013782868	0.682489809142312	0.0072	0.0082	0.0751	0.0184	0.048	0.023	0.022	0.0305	0.0049	0.0423	0.0436	0.1161	0.0078	0.0541	0.0952	0.0217	0.023	0.0055	0.0033	0.0203	0.0232	0.1141	0.038	0.0945	0.049	0.004
3	rs4686684	194003088	0.74	2.00987568010288	0.89	1.20843312996982	0.306891921175014	0.694773865717142	0.0072	0.0082	0.075	0.0184	0.0482	0.023	0.0221	0.0306	0.0049	0.0427	0.0437	0.116	0.0079	0.0541	0.095	0.0217	0.023	0.0055	0.0033	0.0204	0.0232	0.1139	0.0381	0.0944	0.0488	0.004
3	rs11924836	194004402	0.74	2.00987568010288	0.89	1.20843312996982	0.272402276189997	0.762208295960915	0.0073	0.0084	0.0746	0.0186	0.0482	0.0233	0.0227	0.0311	0.0048	0.0434	0.0437	0.1161	0.0079	0.054	0.0945	0.0222	0.0234	0.0053	0.0035	0.0206	0.0235	0.1124	0.0375	0.0938	0.0484	0.0041
3	rs4597664	194004981	0.74	2.00987568010288	0.89	1.20843312996982	0.259214503083658	0.751930619666809	0.0073	0.0084	0.0749	0.0188	0.0481	0.0235	0.0229	0.0311	0.0048	0.0435	0.0435	0.1157	0.008	0.0539	0.0941	0.0223	0.0235	0.0052	0.0035	0.0206	0.0234	0.1125	0.0373	0.094	0.0484	0.0041
3	rs35564538	194011518	0.75	1.88180501465779	0.89	1.20843312996982	0.25384298512934	0.799332322199032	0.0074	0.0084	0.0745	0.0192	0.0483	0.024	0.0233	0.0308	0.0048	0.0437	0.0434	0.1156	0.0078	0.0542	0.0933	0.0227	0.0239	0.005	0.0035	0.0208	0.0235	0.1122	0.0369	0.0942	0.0478	0.0041
3	rs79752674	194012916	0.75	1.88180501465779	0.89	1.20843312996982	0.209951073191156	0.67275735909218	0.0074	0.0084	0.0744	0.0193	0.0483	0.0241	0.0235	0.0307	0.0048	0.0437	0.0433	0.1156	0.0078	0.0542	0.0932	0.0227	0.024	0.005	0.0035	0.0208	0.0235	0.1122	0.0369	0.0942	0.0477	0.004
3	rs73077647	194014074	0.75	1.88180501465779	0.9	1.11848291839441	0.194427038845073	0.688699650518275	0.0075	0.0084	0.0746	0.0194	0.0484	0.0243	0.0236	0.0307	0.0048	0.0438	0.0433	0.1155	0.0077	0.0541	0.0928	0.0227	0.0241	0.005	0.0035	0.0207	0.0236	0.1119	0.0369	0.0939	0.0477	0.004
3	rs62288095	194021148	0.75	1.88180501465779	0.9	1.11848291839441	0.177570990069824	0.829422295009096	0.0076	0.0084	0.0742	0.0198	0.0485	0.0251	0.0244	0.0308	0.0047	0.0447	0.0432	0.1149	0.0075	0.054	0.0924	0.0232	0.0244	0.0047	0.0034	0.0207	0.0237	0.1116	0.0365	0.0932	0.0475	0.0039
3	rs77007382	194022168	0.75	1.88180501465779	0.9	1.11848291839441	0.175358532705757	0.764025143316452	0.0076	0.0084	0.0742	0.0197	0.0484	0.0252	0.0244	0.0309	0.0047	0.0448	0.0431	0.115	0.0075	0.0538	0.0922	0.0232	0.0245	0.0047	0.0034	0.0207	0.0237	0.1115	0.0365	0.0929	0.0476	0.0039
3	rs79649648	194025048	0.76	1.75866654162818	0.89	1.20843312996982	0.196619891405822	0.785899727720112	0.0076	0.0084	0.0743	0.0198	0.0485	0.0254	0.0247	0.0308	0.0046	0.0451	0.0431	0.1154	0.0074	0.0536	0.0921	0.0234	0.0246	0.0045	0.0033	0.0207	0.0237	0.1113	0.0362	0.0926	0.0476	0.0038
3	rs11919951	194031052	0.76	1.75866654162818	0.89	1.20843312996982	0.284474548642192	0.823416383437796	0.0077	0.0085	0.0744	0.02	0.0486	0.026	0.0252	0.0308	0.0046	0.0457	0.0431	0.116	0.0074	0.0535	0.0916	0.0239	0.0249	0.0043	0.0032	0.0207	0.0237	0.1104	0.0358	0.0919	0.0474	0.0037
3	rs73207267	194033312	0.76	1.75866654162818	0.89	1.20843312996982	0.277234745107487	0.846101423117738	0.0077	0.0085	0.0746	0.0201	0.0485	0.0261	0.0253	0.0309	0.0045	0.0456	0.0433	0.1162	0.0074	0.0535	0.0914	0.024	0.0249	0.0043	0.0032	0.0208	0.0237	0.11	0.0357	0.0917	0.0473	0.0037
3	rs9853035	194034498	0.75	1.88180501465779	0.89	1.20843312996982	0.280419184901957	0.903283630524227	0.0078	0.0085	0.0747	0.02	0.0486	0.0261	0.0254	0.0309	0.0045	0.0457	0.0434	0.1162	0.0074	0.0535	0.0913	0.0241	0.0249	0.0043	0.0032	0.0208	0.0237	0.1099	0.0357	0.0916	0.0473	0.0037
3	rs73207270	194034935	0.75	1.88180501465779	0.89	1.20843312996982	0.278122546396688	0.870158455049025	0.0078	0.0086	0.0746	0.02	0.0486	0.0261	0.0254	0.0309	0.0045	0.0458	0.0436	0.1162	0.0074	0.0535	0.0916	0.0241	0.025	0.0043	0.0032	0.0208	0.0237	0.1094	0.0356	0.0915	0.0472	0.0037
3	rs58315618	194058470	0.75	1.88180501465779	0.88	1.30266910679319	0.309064591635633	1.14471397347066	0.008	0.0087	0.074	0.0204	0.0485	0.0273	0.0265	0.0305	0.0045	0.0466	0.0437	0.117	0.0071	0.0542	0.0906	0.025	0.0254	0.0043	0.0032	0.0206	0.0235	0.107	0.0358	0.0899	0.0473	0.0037
3	rs9836980	194059960	0.74	2.00987568010288	0.88	1.30266910679319	0.383927600458112	0.945986014880569	0.0082	0.0088	0.0733	0.0201	0.0482	0.028	0.0274	0.0307	0.0042	0.0472	0.0432	0.1192	0.0068	0.0554	0.092	0.0255	0.0258	0.0041	0.0032	0.0204	0.0233	0.103	0.0354	0.0879	0.0482	0.0036
3	rs6806282	194060008	0.74	2.00987568010288	0.88	1.30266910679319	0.363350161087351	0.909875774822125	0.0083	0.0089	0.0733	0.0201	0.0478	0.0279	0.0271	0.0309	0.0042	0.0471	0.0433	0.1198	0.0067	0.0554	0.0921	0.0254	0.0256	0.0041	0.0033	0.0204	0.0232	0.1034	0.0354	0.088	0.0481	0.0036
3	rs6772300	194060054	0.74	2.00987568010288	0.88	1.30266910679319	0.335662469341288	0.866268908329471	0.0083	0.0089	0.0735	0.0197	0.0477	0.0278	0.0271	0.0308	0.0041	0.0472	0.0431	0.1203	0.0065	0.0553	0.0921	0.0253	0.0255	0.0041	0.0033	0.0203	0.0232	0.1037	0.0356	0.0883	0.0478	0.0035
3	rs6774800	194060187	0.74	2.00987568010288	0.88	1.30266910679319	0.301251619733447	0.827727394085757	0.0081	0.0088	0.0743	0.0196	0.0476	0.0275	0.0269	0.0309	0.0039	0.0477	0.0431	0.121	0.0063	0.0552	0.0922	0.0249	0.0252	0.0039	0.0032	0.02	0.0231	0.1045	0.0359	0.0885	0.0474	0.0034
3	rs11711157	194061826	0.75	1.88180501465779	0.89	1.20843312996982	0.133089348731686	0.688847658804905	0.0077	0.0086	0.0764	0.0195	0.0475	0.0272	0.0262	0.0305	0.0032	0.0477	0.0428	0.1227	0.0056	0.0546	0.094	0.0239	0.0243	0.0037	0.0028	0.0191	0.0227	0.1062	0.0362	0.0898	0.0471	0.0032
3	rs4974538	194061906	0.75	1.88180501465779	0.89	1.20843312996982	0.135745387551594	0.703535806062254	0.0077	0.0086	0.0763	0.0196	0.0475	0.0272	0.0262	0.0305	0.0032	0.0478	0.0429	0.123	0.0055	0.0546	0.094	0.0239	0.0243	0.0038	0.0028	0.0191	0.0227	0.1063	0.0362	0.0896	0.0469	0.0032
3	Affx-21955164	194061907	0.75	1.88180501465779	0.89	1.20843312996982	0.137523201988838	0.70591616269698	0.0076	0.0086	0.0763	0.0196	0.0474	0.0272	0.0262	0.0305	0.0032	0.0478	0.0429	0.123	0.0055	0.0547	0.0941	0.0239	0.0243	0.0038	0.0028	0.0191	0.0227	0.1062	0.0363	0.0895	0.0469	0.0032
3	rs3732477	194062519	0.75	1.88180501465779	0.89	1.20843312996982	0.13877908914073	0.691364897656391	0.0079	0.0085	0.0764	0.0195	0.0475	0.0271	0.0262	0.0302	0.0032	0.0478	0.0428	0.123	0.0055	0.0547	0.0941	0.0239	0.0242	0.0038	0.0028	0.0192	0.0228	0.1065	0.0364	0.0895	0.0468	0.0032
3	rs62288099	194063300	0.75	1.88180501465779	0.89	1.20843312996982	0.118614270439952	0.664084214370165	0.0078	0.0085	0.0768	0.0194	0.0475	0.027	0.0261	0.0301	0.0031	0.0479	0.0427	0.1231	0.0055	0.0547	0.0943	0.0238	0.0243	0.0037	0.0028	0.0191	0.0227	0.1063	0.0364	0.0896	0.0467	0.0031
3	rs7634194	194064617	0.76	1.75866654162818	0.88	1.30266910679319	0.0905505978450878	0.656754342022053	0.0078	0.0084	0.0775	0.0195	0.0474	0.0269	0.0259	0.0301	0.003	0.048	0.0426	0.1233	0.0052	0.0546	0.0944	0.0237	0.0245	0.0036	0.0027	0.0189	0.0227	0.1061	0.0364	0.0899	0.0466	0.0031
3	rs6805428	194069142	0.77	1.64042737944352	0.88	1.30266910679319	0.0801627553448148	0.707702609675619	0.0078	0.0081	0.0777	0.0196	0.0471	0.0265	0.0251	0.0297	0.0026	0.0485	0.0422	0.1234	0.0048	0.0544	0.095	0.0236	0.0243	0.0035	0.0023	0.0187	0.023	0.1071	0.0369	0.0915	0.0469	0.003
3	rs34234514	194073823	0.77	1.64042737944352	0.88	1.30266910679319	0.0728650558699525	0.712769677005339	0.0076	0.0077	0.0783	0.0196	0.0475	0.026	0.0246	0.0292	0.0022	0.0487	0.0419	0.1236	0.0045	0.0539	0.0962	0.0232	0.0238	0.0032	0.0022	0.0184	0.023	0.108	0.0373	0.0926	0.0471	0.0028
3	rs73081777	194079943	0.78	1.52705211888891	0.87	1.40123301501992	0.0883178466354102	0.745296606577672	0.0075	0.0075	0.0791	0.0195	0.0479	0.0256	0.0242	0.0289	0.0019	0.0489	0.0416	0.1239	0.0042	0.0537	0.097	0.0228	0.0234	0.003	0.0022	0.0181	0.023	0.1085	0.0375	0.0933	0.0474	0.0025
3	rs13070515	194080916	0.78	1.52705211888891	0.87	1.40123301501992	0.0902846658599796	0.7535911250794	0.0075	0.0075	0.0792	0.0195	0.0479	0.0255	0.0241	0.0289	0.0019	0.0489	0.0415	0.124	0.0042	0.0537	0.0972	0.0227	0.0233	0.003	0.0022	0.018	0.023	0.1086	0.0376	0.0934	0.0475	0.0025
3	rs13060627	194080983	0.78	1.52705211888891	0.87	1.40123301501992	0.090357143668292	0.75419514302598	0.0075	0.0075	0.0792	0.0195	0.0479	0.0255	0.0241	0.0289	0.0019	0.0489	0.0415	0.124	0.0042	0.0536	0.0972	0.0227	0.0233	0.003	0.0022	0.018	0.023	0.1086	0.0376	0.0934	0.0475	0.0025
3	rs923934	194081900	0.78	1.52705211888891	0.87	1.40123301501992	0.0924995584429405	0.759787293105905	0.0074	0.0075	0.0793	0.0195	0.0479	0.0255	0.0241	0.0289	0.0018	0.0489	0.0414	0.124	0.0042	0.0536	0.0973	0.0227	0.0232	0.003	0.0022	0.018	0.023	0.1087	0.0376	0.0935	0.0475	0.0025
3	rs6786281	194082554	0.78	1.52705211888891	0.87	1.40123301501992	0.0961241930378663	0.757065665706548	0.0074	0.0075	0.0794	0.0195	0.048	0.0254	0.024	0.0288	0.0018	0.0489	0.0414	0.1241	0.0042	0.0536	0.0973	0.0227	0.0232	0.003	0.0022	0.018	0.0229	0.1087	0.0376	0.0936	0.0475	0.0025
3	rs28393847	194082909	0.78	1.52705211888891	0.87	1.40123301501992	0.0973097241427134	0.76720687791588	0.0073	0.0075	0.0794	0.0195	0.048	0.0254	0.024	0.0288	0.0018	0.049	0.0414	0.1242	0.0042	0.0536	0.0974	0.0227	0.0231	0.003	0.0022	0.018	0.0229	0.1088	0.0376	0.0936	0.0475	0.0024
3	rs75224024	194083262	0.78	1.52705211888891	0.87	1.40123301501992	0.097893204643587	0.763268009670024	0.0073	0.0075	0.0795	0.0195	0.048	0.0253	0.024	0.0288	0.0018	0.0489	0.0414	0.1242	0.0042	0.0536	0.0974	0.0226	0.0231	0.003	0.0022	0.0179	0.0229	0.1088	0.0376	0.0936	0.0476	0.0024
3	rs35131554	194087087	0.78	1.52705211888891	0.87	1.40123301501992	0.105305405076623	0.782244758080413	0.0071	0.0074	0.0799	0.0194	0.0483	0.025	0.0238	0.0289	0.0017	0.0489	0.0412	0.1243	0.0042	0.0535	0.0975	0.0225	0.0232	0.0029	0.0022	0.0178	0.0227	0.1092	0.0377	0.0939	0.0477	0.0024
3	rs55892422	194089963	0.78	1.52705211888891	0.87	1.40123301501992	0.143164491282095	0.778745512630048	0.0068	0.0072	0.0807	0.0192	0.0486	0.0248	0.0232	0.0292	0.0015	0.0487	0.0401	0.1244	0.0041	0.0532	0.099	0.0221	0.0226	0.0027	0.0021	0.017	0.0226	0.1104	0.0376	0.0949	0.0482	0.0021
3	rs58870651	194090016	0.78	1.52705211888891	0.87	1.40123301501992	0.146946506544352	0.784071786509153	0.0068	0.0072	0.0808	0.0192	0.0486	0.0248	0.0232	0.0292	0.0015	0.0487	0.04	0.1244	0.0041	0.0533	0.099	0.0221	0.0225	0.0027	0.0021	0.017	0.0226	0.1104	0.0376	0.0949	0.0483	0.0021
3	rs4974517	194090379	0.78	1.52705211888891	0.87	1.40123301501992	0.201791054066214	0.84749446228171	0.0066	0.0071	0.081	0.0192	0.049	0.0246	0.0231	0.0292	0.0013	0.0487	0.0399	0.1244	0.0041	0.0533	0.0995	0.022	0.0224	0.0027	0.0019	0.0168	0.0226	0.1106	0.0375	0.0953	0.0483	0.0021
3	rs6799333	194091789	0.79	1.41850260412024	0.87	1.40123301501992	0.233651644502006	0.979820055210699	0.0062	0.0068	0.0828	0.0189	0.0499	0.024	0.0224	0.0297	0.0012	0.049	0.0395	0.1246	0.0039	0.0526	0.1005	0.0214	0.0217	0.0025	0.0018	0.0165	0.0225	0.111	0.0374	0.0966	0.0481	0.0018
3	rs73889829	194092518	0.79	1.41850260412024	0.87	1.40123301501992	0.229000078636542	0.958666245736624	0.0059	0.0068	0.0834	0.0189	0.0501	0.0237	0.0222	0.0295	0.0012	0.049	0.0394	0.1249	0.0038	0.0526	0.1011	0.0212	0.0215	0.0024	0.0017	0.0165	0.0225	0.1112	0.0373	0.0969	0.048	0.0017
3	rs115385490	194092874	0.79	1.41850260412024	0.87	1.40123301501992	0.225232877814043	0.957238061268258	0.0058	0.0067	0.0835	0.0188	0.0502	0.0236	0.0221	0.0296	0.0012	0.049	0.0393	0.125	0.0038	0.0525	0.1013	0.0211	0.0214	0.0024	0.0017	0.0164	0.0225	0.1113	0.0373	0.0971	0.048	0.0017
3	rs62288127	194095162	0.79	1.41850260412024	0.87	1.40123301501992	0.197160631089572	1.05673106551385	0.0057	0.0065	0.0844	0.0186	0.0505	0.0229	0.0215	0.0299	0.0011	0.0488	0.0395	0.1254	0.0034	0.0521	0.1027	0.0207	0.0209	0.0023	0.0016	0.0163	0.0223	0.1117	0.0369	0.098	0.0482	0.0016
3	rs7642341	194096787	0.79	1.41850260412024	0.86	1.50416405558766	0.181085418664927	1.08965321671563	0.0055	0.0064	0.0848	0.0185	0.0507	0.0225	0.0212	0.0301	0.0011	0.0489	0.0396	0.1255	0.0032	0.0521	0.1032	0.0205	0.0206	0.0023	0.0015	0.0163	0.0221	0.112	0.0367	0.0984	0.0482	0.0016
3	rs34776308	194097296	0.79	1.41850260412024	0.86	1.50416405558766	0.178701508683185	1.08071483984766	0.0055	0.0064	0.0848	0.0185	0.0507	0.0225	0.0212	0.0301	0.0011	0.0489	0.0397	0.1255	0.0032	0.0521	0.1032	0.0205	0.0206	0.0023	0.0015	0.0162	0.0221	0.1121	0.0365	0.0985	0.0482	0.0016
3	rs77643881	194097996	0.79	1.41850260412024	0.86	1.50416405558766	0.181011795636426	1.08168926999693	0.0055	0.0064	0.0848	0.0185	0.0506	0.0225	0.0212	0.0301	0.0011	0.0489	0.0397	0.1256	0.0032	0.0521	0.1033	0.0205	0.0205	0.0023	0.0015	0.0163	0.0221	0.1122	0.0365	0.0985	0.0482	0.0016
3	rs9834509	194099116	0.79	1.41850260412024	0.86	1.50416405558766	0.182302691577962	1.06984484861549	0.0055	0.0064	0.0847	0.0185	0.0506	0.0224	0.0212	0.0301	0.0011	0.0489	0.0397	0.1257	0.0031	0.0522	0.1034	0.0204	0.0204	0.0022	0.0015	0.0162	0.0221	0.1125	0.0365	0.0985	0.0481	0.0016
3	rs13090075	194101597	0.79	1.41850260412024	0.86	1.50416405558766	0.189100593635947	1.08006531058512	0.0055	0.0063	0.0851	0.0185	0.0506	0.0225	0.0211	0.0302	0.0011	0.0489	0.0397	0.1259	0.0031	0.0522	0.1033	0.0202	0.0203	0.0022	0.0015	0.0163	0.0222	0.1125	0.0365	0.0986	0.048	0.0016
3	rs6788242	194105890	0.8	1.31473769560416	0.86	1.50416405558766	0.194580465865383	1.08022768608463	0.0053	0.0063	0.0856	0.0184	0.0505	0.0224	0.0209	0.0304	0.0011	0.0486	0.0395	0.1263	0.0031	0.0524	0.103	0.02	0.0199	0.0022	0.0014	0.0163	0.0222	0.1126	0.0364	0.0989	0.0481	0.0016
3	rs73067274	194106675	0.8	1.31473769560416	0.86	1.50416405558766	0.193202108217026	1.06466047177005	0.0053	0.0063	0.0858	0.0184	0.0504	0.0224	0.0209	0.0304	0.0011	0.0485	0.0394	0.1265	0.0031	0.0524	0.103	0.02	0.0199	0.0023	0.0014	0.0163	0.0223	0.1126	0.0363	0.0989	0.0481	0.0016
3	rs73067290	194111622	0.8	1.31473769560416	0.85	1.61149868637791	0.213978166284253	1.06741408490203	0.0053	0.0063	0.0861	0.0182	0.0503	0.0223	0.0207	0.0305	0.0011	0.0487	0.0393	0.1268	0.0032	0.0525	0.1031	0.0199	0.0198	0.0023	0.0013	0.0163	0.0222	0.1126	0.036	0.0991	0.0479	0.0016
3	rs71316299	194118565	0.8	1.31473769560416	0.85	1.61149868637791	0.215397820497548	1.08396357537215	0.0053	0.0063	0.0865	0.0182	0.0502	0.0223	0.0206	0.0306	0.0011	0.0488	0.0392	0.1268	0.0032	0.0526	0.103	0.0197	0.02	0.0023	0.0012	0.0164	0.0222	0.1126	0.0358	0.0992	0.0477	0.0016
3	rs1223989	194118874	0.8	1.31473769560416	0.85	1.61149868637791	0.217966483003397	1.08965321671563	0.0053	0.0063	0.0865	0.0182	0.0502	0.0223	0.0206	0.0306	0.0011	0.0488	0.0392	0.1268	0.0032	0.0526	0.103	0.0197	0.02	0.0023	0.0012	0.0164	0.0222	0.1125	0.0358	0.0992	0.0477	0.0016
3	rs115775678	194123002	0.8	1.31473769560416	0.85	1.61149868637791	0.219565164227251	1.08884007244564	0.0053	0.0063	0.0865	0.0182	0.0502	0.0223	0.0206	0.0307	0.0011	0.0489	0.0392	0.1269	0.0032	0.0526	0.1031	0.0197	0.0201	0.0023	0.0012	0.0163	0.0222	0.1123	0.0358	0.0992	0.0477	0.0016
3	rs9839826	194130277	0.8	1.31473769560416	0.85	1.61149868637791	0.212039787419112	1.07130380300568	0.0053	0.0063	0.0866	0.0182	0.0502	0.0223	0.0206	0.0306	0.0011	0.0489	0.0391	0.1269	0.0032	0.0527	0.1032	0.0197	0.0202	0.0023	0.0011	0.0163	0.0222	0.112	0.0358	0.0991	0.0477	0.0016
3	rs35740053	194135256	0.8	1.31473769560416	0.85	1.61149868637791	0.224400446246453	1.09176791828901	0.0053	0.0064	0.0866	0.0182	0.0504	0.0223	0.0206	0.0307	0.0011	0.0489	0.0392	0.1268	0.0032	0.0528	0.1031	0.0197	0.0201	0.0023	0.0011	0.0163	0.0223	0.112	0.0358	0.0991	0.0477	0.0017
3	rs77306208	194147111	0.8	1.31473769560416	0.85	1.61149868637791	0.238183144732527	1.12832374607094	0.0053	0.0063	0.0867	0.0182	0.0504	0.0222	0.0205	0.0307	0.0011	0.0488	0.0392	0.1269	0.0032	0.0527	0.103	0.0197	0.0201	0.0023	0.0011	0.0163	0.0223	0.1121	0.0357	0.0991	0.0477	0.0018
3	rs4974521	194180743	0.8	1.31473769560416	0.85	1.61149868637791	0.237796524611846	1.14684784952497	0.0053	0.0061	0.0871	0.018	0.0507	0.022	0.0203	0.0307	0.0011	0.0487	0.0393	0.1272	0.0032	0.0526	0.1029	0.0196	0.0202	0.0022	0.0011	0.0164	0.0223	0.1124	0.0356	0.0992	0.0477	0.0018
3	rs9854122	194181218	0.8	1.31473769560416	0.85	1.61149868637791	0.233991964538172	1.14619119561307	0.0053	0.0061	0.0871	0.018	0.0507	0.022	0.0203	0.0307	0.0011	0.0487	0.0393	0.1272	0.0032	0.0526	0.1029	0.0196	0.0202	0.0022	0.0011	0.0163	0.0223	0.1124	0.0356	0.0992	0.0477	0.0018
3	rs55865766	194188614	0.8	1.31473769560416	0.85	1.61149868637791	0.242458852746618	1.14635535270572	0.0052	0.0061	0.0873	0.018	0.0507	0.0219	0.0203	0.0307	0.001	0.0487	0.0393	0.1273	0.0032	0.0527	0.103	0.0196	0.0202	0.0023	0.0011	0.0163	0.0223	0.1124	0.0356	0.099	0.0477	0.0018
3	rs6765913	194194096	0.8	1.31473769560416	0.85	1.61149868637791	0.246426030724105	1.14586289420246	0.0052	0.0061	0.0883	0.018	0.0507	0.021	0.0203	0.0307	0.001	0.0486	0.0392	0.1273	0.0033	0.0527	0.103	0.0195	0.0202	0.0023	0.0011	0.0163	0.0223	0.1124	0.0356	0.0988	0.0477	0.0018
3	rs77555516	194199475	0.8	1.31473769560416	0.85	1.61149868637791	0.290328893530568	1.26060311652734	0.0052	0.0061	0.0884	0.0179	0.0507	0.021	0.0203	0.0308	0.001	0.0487	0.0392	0.1272	0.0032	0.0527	0.1028	0.0195	0.0202	0.0023	0.0012	0.0163	0.0223	0.1125	0.0356	0.0986	0.0477	0.0018
3	rs10933655	194200910	0.8	1.31473769560416	0.85	1.61149868637791	0.299302768657275	1.26795235645272	0.0052	0.0061	0.0884	0.0179	0.0507	0.021	0.0203	0.0308	0.001	0.0486	0.0392	0.1272	0.0033	0.0527	0.1028	0.0195	0.0202	0.0023	0.0012	0.0163	0.0224	0.1125	0.0356	0.0986	0.0477	0.0018
3	rs116392227	194201399	0.8	1.31473769560416	0.85	1.61149868637791	0.299692001885165	1.25759874162637	0.0052	0.0061	0.0884	0.0179	0.0507	0.021	0.0203	0.0308	0.001	0.0486	0.0392	0.1272	0.0033	0.0527	0.1028	0.0195	0.0202	0.0023	0.0012	0.0163	0.0224	0.1126	0.0356	0.0986	0.0477	0.0018
3	rs114673745	194206394	0.8	1.31473769560416	0.85	1.61149868637791	0.32090639922566	1.26394276474293	0.0052	0.0061	0.0884	0.0179	0.0507	0.021	0.0202	0.0308	0.0011	0.0485	0.0392	0.1271	0.0033	0.0528	0.1027	0.0195	0.0201	0.0023	0.0012	0.0164	0.0224	0.1127	0.0356	0.0986	0.0476	0.0018
3	rs9819376	194206605	0.8	1.31473769560416	0.85	1.61149868637791	0.294604698371938	1.21683090443721	0.0052	0.0063	0.0884	0.0179	0.0507	0.0209	0.0202	0.0308	0.0011	0.0485	0.0392	0.1271	0.0032	0.0528	0.1027	0.0195	0.0201	0.0023	0.0012	0.0164	0.0224	0.1127	0.0356	0.0986	0.0476	0.0018
3	rs2131911	194209162	0.8	1.31473769560416	0.85	1.61149868637791	0.284663930194028	1.21218677796168	0.0053	0.0064	0.0884	0.018	0.0506	0.0209	0.0202	0.0309	0.0011	0.0484	0.0392	0.1264	0.0032	0.0527	0.1031	0.0197	0.0201	0.0024	0.0012	0.0164	0.0223	0.1127	0.0355	0.0987	0.0475	0.0019
3	rs13321076	194214944	0.83	1.03168894651748	0.86	1.50416405558766	0.234502959027781	1.07243880214127	0.0051	0.006	0.0929	0.0172	0.0496	0.0198	0.0183	0.0316	0.0016	0.0452	0.0382	0.1287	0.0035	0.0529	0.1032	0.019	0.0189	0.0028	0.0014	0.0169	0.0228	0.117	0.034	0.0986	0.0461	0.0019
3	rs76205716	194215323	0.83	1.03168894651748	0.86	1.50416405558766	0.327705243956836	1.14898244472623	0.0051	0.0059	0.0935	0.0171	0.0493	0.0195	0.0181	0.0317	0.0017	0.0447	0.038	0.1291	0.0036	0.0529	0.1032	0.0188	0.0188	0.0028	0.0014	0.017	0.0229	0.1179	0.0335	0.0988	0.0458	0.0019
3	rs6437379	194215878	0.83	1.03168894651748	0.86	1.50416405558766	0.21418065119548	0.926555705471928	0.005	0.0059	0.0945	0.017	0.0489	0.0193	0.0177	0.0321	0.0018	0.0439	0.0377	0.1295	0.0037	0.0529	0.1032	0.0187	0.0185	0.0029	0.0014	0.0172	0.0229	0.1193	0.0328	0.099	0.0455	0.0019
3	rs6805103	194216111	0.83	1.03168894651748	0.86	1.50416405558766	0.139693889368837	0.854466767690948	0.0051	0.0058	0.0948	0.0171	0.0488	0.0193	0.0176	0.0322	0.0019	0.0436	0.0377	0.1296	0.0038	0.0528	0.1031	0.0186	0.0184	0.003	0.0014	0.0173	0.0229	0.1197	0.0327	0.099	0.0454	0.0018
3	rs60019177	194221045	0.83	1.03168894651748	0.85	1.61149868637791	0.119388735652684	1.10381986300221	0.0052	0.0057	0.0963	0.0171	0.0482	0.0182	0.017	0.0321	0.0021	0.0415	0.0395	0.1337	0.0039	0.0522	0.1025	0.0185	0.0182	0.0033	0.0016	0.0171	0.0229	0.1201	0.0306	0.0995	0.0446	0.002
3	rs13070285	194224529	0.83	1.03168894651748	0.85	1.61149868637791	0.105811577141659	1.11883722227602	0.0052	0.0057	0.0964	0.0171	0.0483	0.0181	0.0169	0.0321	0.0022	0.0414	0.0396	0.1339	0.0039	0.0522	0.1024	0.0185	0.0181	0.0033	0.0017	0.0171	0.0229	0.1201	0.0305	0.0995	0.0445	0.002
3	rs10933656	194226486	0.83	1.03168894651748	0.85	1.61149868637791	0.0756353056207533	1.01035448137467	0.0052	0.0057	0.0965	0.0171	0.0483	0.0181	0.0169	0.0321	0.0022	0.0413	0.0397	0.1339	0.0039	0.0522	0.1024	0.0185	0.0181	0.0033	0.0017	0.0172	0.0229	0.1201	0.0305	0.0997	0.0445	0.002
3	rs77317262	194228624	0.83	1.03168894651748	0.85	1.61149868637791	0.0828099032233418	0.817419654651433	0.0051	0.0055	0.0967	0.0169	0.0481	0.0179	0.0167	0.0323	0.0023	0.0409	0.0396	0.1349	0.0039	0.0518	0.1026	0.0188	0.018	0.0034	0.0017	0.0171	0.0231	0.1204	0.0302	0.0994	0.0444	0.002
3	rs2898617	194228845	0.83	1.03168894651748	0.85	1.61149868637791	0.0827641895691975	0.701603093372534	0.0051	0.0055	0.0967	0.0169	0.0481	0.0179	0.0166	0.0324	0.0023	0.0408	0.0397	0.1353	0.0039	0.0518	0.1027	0.0188	0.0179	0.0034	0.0017	0.0171	0.0232	0.1209	0.0296	0.0993	0.0445	0.002
3	rs11915221	194229185	0.83	1.03168894651748	0.85	1.61149868637791	0.0897783517967597	0.674082636763065	0.0051	0.0054	0.0968	0.0169	0.0481	0.0178	0.0166	0.0325	0.0023	0.0406	0.0396	0.1354	0.0038	0.0517	0.103	0.0188	0.0179	0.0033	0.0017	0.0171	0.0232	0.1216	0.0287	0.0997	0.0446	0.0019
3	rs76528994	194230925	0.83	1.03168894651748	0.85	1.61149868637791	0.0952722588487712	0.696257202572722	0.0051	0.0054	0.0969	0.0169	0.0482	0.0178	0.0165	0.0326	0.0023	0.0403	0.0395	0.1354	0.0037	0.0517	0.1029	0.0189	0.0178	0.0033	0.0017	0.0173	0.0231	0.1218	0.0282	0.1003	0.0447	0.0019
3	rs1572837	194233500	0.83	1.03168894651748	0.85	1.61149868637791	0.0775267160910948	0.565792461138587	0.0051	0.0053	0.097	0.0169	0.0483	0.0179	0.0165	0.0328	0.0023	0.0401	0.0395	0.1358	0.0036	0.0517	0.1029	0.019	0.0176	0.0032	0.0018	0.0175	0.0226	0.1222	0.0275	0.1007	0.0446	0.0019
3	rs34772532	194235658	0.83	1.03168894651748	0.85	1.61149868637791	0.0642906214346418	0.5201874952275	0.0053	0.0056	0.0971	0.0168	0.0484	0.0177	0.0164	0.0327	0.0023	0.0399	0.0395	0.1365	0.0035	0.0515	0.1031	0.019	0.0172	0.0032	0.0018	0.0175	0.0223	0.1221	0.0274	0.101	0.0446	0.0018
3	rs2898611	194242132	0.83	1.03168894651748	0.85	1.61149868637791	0.0724657693892172	0.55760989768444	0.0052	0.0055	0.0972	0.0167	0.0486	0.0177	0.0163	0.0327	0.0023	0.0398	0.0395	0.1367	0.0033	0.0516	0.1028	0.019	0.0172	0.0032	0.0017	0.0175	0.0222	0.1227	0.0274	0.101	0.0445	0.0018
3	rs6780484	194243230	0.83	1.03168894651748	0.85	1.61149868637791	0.0804990563423361	0.565509819932947	0.0052	0.0054	0.097	0.0165	0.0489	0.0175	0.0161	0.0328	0.0023	0.0398	0.0397	0.1371	0.0032	0.0515	0.1025	0.0189	0.0169	0.0032	0.0017	0.0175	0.0221	0.1231	0.0274	0.1014	0.0445	0.0017
3	rs4493370	194245931	0.83	1.03168894651748	0.85	1.61149868637791	0.109478786159723	0.543990958819691	0.0053	0.0052	0.096	0.0164	0.0493	0.0179	0.016	0.033	0.0023	0.0403	0.0401	0.1369	0.0031	0.0516	0.1011	0.0191	0.0159	0.0034	0.0017	0.0174	0.0219	0.1241	0.027	0.1026	0.0446	0.0017
3	rs77954709	194246890	0.83	1.03168894651748	0.84	1.72327082949054	0.122429881675441	0.593084011794662	0.0053	0.0052	0.0959	0.0164	0.0494	0.018	0.016	0.0331	0.0023	0.0404	0.0402	0.1368	0.003	0.0516	0.1009	0.0191	0.0158	0.0034	0.0017	0.0174	0.0218	0.1245	0.027	0.1026	0.0447	0.0016
3	rs62286712	194247181	0.83	1.03168894651748	0.84	1.72327082949054	0.125044218648249	0.609001476975762	0.0053	0.0052	0.0958	0.0164	0.0494	0.018	0.016	0.0331	0.0023	0.0404	0.0402	0.1368	0.003	0.0516	0.1008	0.0191	0.0157	0.0034	0.0017	0.0175	0.0217	0.1246	0.027	0.1027	0.0447	0.0016
3	rs11720304	194251346	0.83	1.03168894651748	0.83	1.83951206400975	0.120022061753291	0.632990417751089	0.0053	0.0051	0.0957	0.0164	0.0494	0.018	0.016	0.0332	0.0024	0.0405	0.0403	0.1368	0.003	0.0516	0.1007	0.0191	0.0157	0.0034	0.0017	0.0175	0.0217	0.1248	0.027	0.1027	0.0447	0.0016
3	rs789620	194253493	0.83	1.03168894651748	0.83	1.83951206400975	0.114788142754782	0.598378661492586	0.0053	0.0051	0.0957	0.0164	0.0494	0.0181	0.0161	0.0332	0.0024	0.0405	0.0403	0.1369	0.003	0.0513	0.1007	0.0191	0.0157	0.0034	0.0017	0.0174	0.0217	0.1249	0.0269	0.1028	0.0447	0.0016
3	rs80134820	194255412	0.83	1.03168894651748	0.83	1.83951206400975	0.121672485041785	0.664524599777333	0.0053	0.0051	0.0957	0.0163	0.0494	0.0181	0.0161	0.0332	0.0024	0.0405	0.0404	0.137	0.003	0.0513	0.1006	0.0191	0.0157	0.0034	0.0017	0.0174	0.0217	0.1249	0.0269	0.1028	0.0447	0.0017
3	rs77953439	194255927	0.83	1.03168894651748	0.83	1.83951206400975	0.123395321098736	0.676145359918805	0.0053	0.0051	0.0957	0.0163	0.0494	0.0181	0.0161	0.0332	0.0024	0.0405	0.0404	0.137	0.003	0.0513	0.1006	0.0191	0.0157	0.0034	0.0017	0.0174	0.0217	0.1249	0.0269	0.1028	0.0447	0.0017
3	rs73209090	194259690	0.83	1.03168894651748	0.83	1.83951206400975	0.141279588520587	0.751628795398587	0.0053	0.0051	0.0958	0.0163	0.0494	0.018	0.016	0.0331	0.0024	0.0406	0.0404	0.1371	0.003	0.0513	0.1006	0.019	0.0156	0.0034	0.0017	0.0175	0.0215	0.125	0.0268	0.1028	0.0447	0.0017
3	rs12637984	194260332	0.83	1.03168894651748	0.82	1.96025180480106	0.143132419461858	0.710533211864037	0.0054	0.0051	0.0957	0.0162	0.0496	0.018	0.0159	0.0332	0.0025	0.0409	0.0405	0.1371	0.003	0.0512	0.1003	0.0189	0.0154	0.0034	0.0018	0.0174	0.0214	0.1251	0.0268	0.1027	0.0449	0.0017
3	rs75327031	194263482	0.83	1.03168894651748	0.83	1.83951206400975	0.171802004166757	0.457395053135212	0.0056	0.0052	0.0948	0.0157	0.0496	0.0182	0.0159	0.0336	0.0027	0.0408	0.0405	0.1394	0.0033	0.0505	0.0982	0.0187	0.0142	0.0037	0.002	0.017	0.0203	0.1273	0.0264	0.1024	0.0458	0.0021
3	rs71317908	194264416	0.83	1.03168894651748	0.82	1.96025180480106	0.151582421108147	0.358788674654465	0.0057	0.0052	0.0954	0.0156	0.0491	0.0183	0.0161	0.0335	0.0027	0.0407	0.0403	0.1397	0.0035	0.0502	0.0976	0.0188	0.0144	0.0038	0.0022	0.0167	0.0196	0.1284	0.0261	0.1019	0.0463	0.0023
3	rs11914620	194264582	0.83	1.03168894651748	0.82	1.96025180480106	0.167266347829802	0.377595098622985	0.0057	0.0052	0.0954	0.0156	0.049	0.0183	0.0161	0.0335	0.0027	0.0407	0.0403	0.1398	0.0035	0.0501	0.0976	0.0188	0.0144	0.0038	0.0024	0.0166	0.0195	0.1285	0.0261	0.1018	0.0465	0.0023
3	rs1773168	194266775	0.83	1.03168894651748	0.81	2.0855174679881	0.164015232706225	0.210216168616924	0.0058	0.0052	0.0954	0.0156	0.0486	0.0184	0.0163	0.0333	0.0028	0.0408	0.0403	0.1402	0.0038	0.0498	0.0973	0.0189	0.0145	0.0038	0.0027	0.0162	0.0192	0.1288	0.0261	0.1011	0.0469	0.0024
3	rs67959961	194266975	0.83	1.03168894651748	0.81	2.0855174679881	0.162248193974505	0.185545272145858	0.0058	0.0052	0.0954	0.0156	0.0486	0.0184	0.0163	0.0334	0.0028	0.0408	0.0403	0.1403	0.0038	0.0498	0.0973	0.0189	0.0145	0.0038	0.0027	0.0162	0.0192	0.1288	0.0261	0.1011	0.0469	0.0024
3	rs34961990	194269592	0.82	1.12138066584829	0.81	2.0855174679881	0.169419056087554	0.158175275208145	0.0058	0.0052	0.0952	0.0156	0.0487	0.0183	0.0164	0.0334	0.0029	0.0408	0.0403	0.1408	0.0039	0.0495	0.097	0.019	0.0145	0.0038	0.0028	0.0161	0.019	0.1288	0.0262	0.101	0.0468	0.0025
3	rs1622475	194270777	0.82	1.12138066584829	0.81	2.0855174679881	0.177789476391292	0.150248902051646	0.0057	0.0052	0.0952	0.0156	0.0486	0.0183	0.0165	0.0334	0.0029	0.0408	0.0403	0.1409	0.0039	0.0494	0.0969	0.0191	0.0145	0.0039	0.0028	0.016	0.0189	0.1291	0.0262	0.1008	0.0467	0.0025
3	rs12630064	194274236	0.82	1.12138066584829	0.81	2.0855174679881	0.184788585789287	0.0967067692295438	0.0058	0.0053	0.095	0.0156	0.0484	0.0183	0.0166	0.0332	0.0031	0.0409	0.0402	0.141	0.0039	0.0493	0.0966	0.0194	0.0146	0.004	0.003	0.0157	0.0186	0.13	0.0263	0.1006	0.0464	0.0027
3	rs705297	194275492	0.82	1.12138066584829	0.81	2.0855174679881	0.189364906825695	0.0898322451028247	0.0058	0.0053	0.0948	0.0157	0.0483	0.0183	0.0165	0.0332	0.0031	0.0409	0.0402	0.141	0.0039	0.0493	0.0965	0.0194	0.0146	0.004	0.003	0.0156	0.0185	0.1304	0.0263	0.1007	0.0464	0.0027
3	rs9824402	194280585	0.81	1.21571301420429	0.81	2.0855174679881	0.185721122573864	0.0747373861482215	0.0059	0.0054	0.0945	0.016	0.0478	0.0184	0.0164	0.0329	0.003	0.0412	0.0397	0.1411	0.0038	0.049	0.0956	0.0194	0.0147	0.0042	0.003	0.0152	0.018	0.1319	0.0264	0.1018	0.0465	0.0028
3	rs7372987	194283161	0.81	1.21571301420429	0.81	2.0855174679881	0.219195657147684	0.0629408148667153	0.0058	0.0054	0.0944	0.0161	0.0479	0.0184	0.0164	0.033	0.003	0.0415	0.0396	0.141	0.004	0.049	0.0956	0.0195	0.0148	0.0043	0.0032	0.015	0.0178	0.1318	0.0267	0.1014	0.0464	0.0028
3	rs67214572	194283600	0.81	1.21571301420429	0.81	2.0855174679881	0.251401552850723	0.0588934940657599	0.0058	0.0054	0.0944	0.0161	0.0479	0.0184	0.0165	0.033	0.003	0.0415	0.0395	0.1409	0.004	0.0489	0.0955	0.0196	0.0148	0.0043	0.0033	0.0149	0.0178	0.1319	0.0267	0.1013	0.0464	0.0028
3	rs7634366	194285620	0.81	1.21571301420429	0.81	2.0855174679881	0.2770013670388	0.052136168043876	0.0058	0.0054	0.0942	0.0162	0.048	0.0184	0.0165	0.033	0.0031	0.0415	0.0392	0.1408	0.0041	0.0489	0.0953	0.0197	0.0149	0.0043	0.0033	0.0148	0.0178	0.1322	0.0267	0.1012	0.0466	0.0028
3	rs938087	194291805	0.81	1.21571301420429	0.8	2.21533462382677	0.355004798200925	0.0332614138725438	0.0059	0.0053	0.0937	0.0166	0.0478	0.0188	0.0166	0.033	0.0031	0.0413	0.0383	0.1407	0.0043	0.0483	0.0957	0.0201	0.0151	0.0042	0.0033	0.0141	0.0178	0.1331	0.0264	0.1012	0.0469	0.0029
3	rs116635601	194298256	0.81	1.21571301420429	0.8	2.21533462382677	0.402468338010213	0.0222984157894186	0.0057	0.0056	0.0929	0.0173	0.0475	0.0191	0.0165	0.0324	0.0033	0.0411	0.0373	0.142	0.0044	0.0478	0.0966	0.0204	0.0154	0.004	0.0033	0.0136	0.017	0.1343	0.0259	0.1012	0.0472	0.0029
3	rs7652066	194302369	0.81	1.21571301420429	0.8	2.21533462382677	0.467277941520798	0.0237935319566994	0.0056	0.0057	0.0923	0.0177	0.0474	0.0193	0.0165	0.0321	0.0033	0.0411	0.0369	0.1427	0.0044	0.0477	0.0971	0.0205	0.0155	0.0039	0.0032	0.0133	0.0166	0.1349	0.0257	0.1012	0.0473	0.0029
3	rs6784060	194304059	0.81	1.21571301420429	0.81	2.0855174679881	0.486879944160409	0.0216719102217646	0.0057	0.0057	0.0924	0.0177	0.0473	0.0193	0.0165	0.0319	0.0035	0.041	0.0368	0.1428	0.0044	0.0475	0.0971	0.0205	0.0155	0.0039	0.0032	0.0132	0.0165	0.1351	0.0256	0.1012	0.0474	0.003
3	rs9814348	194309012	0.81	1.21571301420429	0.82	1.96025180480106	0.45388627906894	0.0279897283905579	0.0057	0.0058	0.0922	0.018	0.0469	0.0193	0.0166	0.0318	0.0034	0.0406	0.0366	0.1431	0.0044	0.0474	0.0972	0.0205	0.0156	0.004	0.0031	0.013	0.0162	0.1357	0.0253	0.1019	0.0477	0.0029
3	rs3732472	194309447	0.81	1.21571301420429	0.82	1.96025180480106	0.432246305294377	0.0293157949813175	0.0057	0.0059	0.0918	0.0181	0.0468	0.0193	0.0166	0.0317	0.0034	0.0403	0.0365	0.1432	0.0044	0.0474	0.0973	0.0205	0.0157	0.004	0.0031	0.013	0.016	0.136	0.0252	0.1023	0.0479	0.0029
3	rs999941	194310359	0.8	1.31473769560416	0.83	1.83951206400975	0.444429145545466	0.049375805486924	0.0056	0.006	0.0914	0.0182	0.0464	0.0193	0.0166	0.0315	0.0034	0.0402	0.0364	0.1428	0.0044	0.0475	0.0977	0.0206	0.0157	0.0041	0.0029	0.0128	0.0157	0.1369	0.0251	0.1025	0.0484	0.0028
3	rs73195026	194310362	0.8	1.31473769560416	0.82	1.96025180480106	0.447530815807217	0.046150496103124	0.0056	0.006	0.0915	0.0182	0.0464	0.0193	0.0166	0.0315	0.0035	0.0401	0.0363	0.1428	0.0044	0.0475	0.0977	0.0206	0.0157	0.0042	0.0029	0.0128	0.0157	0.1369	0.025	0.1026	0.0483	0.0028
3	rs74382750	194315524	0.8	1.31473769560416	0.82	1.96025180480106	0.414056785237761	0.0247128204185027	0.0054	0.0061	0.0919	0.0182	0.0457	0.0188	0.0161	0.0319	0.0034	0.0387	0.0357	0.1442	0.0044	0.0473	0.0981	0.0203	0.0153	0.0045	0.0026	0.0128	0.0157	0.1375	0.0246	0.1039	0.0489	0.0028
3	rs77570338	194317663	0.8	1.31473769560416	0.82	1.96025180480106	0.428378488626863	0.0266467087961266	0.0054	0.0062	0.092	0.0182	0.0457	0.0188	0.016	0.032	0.0034	0.0387	0.0357	0.1443	0.0044	0.0473	0.0981	0.0202	0.0153	0.0045	0.0026	0.0128	0.0157	0.1376	0.0246	0.104	0.049	0.0028
3	rs1706018	194318434	0.8	1.31473769560416	0.83	1.83951206400975	0.451602846521628	0.0438235762824547	0.0054	0.006	0.0922	0.0182	0.0457	0.0188	0.016	0.0319	0.0034	0.0386	0.0357	0.1445	0.0044	0.0473	0.0982	0.0202	0.0153	0.0045	0.0026	0.0128	0.0157	0.1375	0.0246	0.104	0.049	0.0028
3	rs80303955	194318693	0.8	1.31473769560416	0.83	1.83951206400975	0.453284828104895	0.0498617447741532	0.0054	0.006	0.0923	0.0182	0.0457	0.0188	0.016	0.0319	0.0034	0.0386	0.0357	0.1445	0.0044	0.0473	0.0982	0.0202	0.0153	0.0045	0.0026	0.0128	0.0157	0.1375	0.0246	0.104	0.0489	0.0028
3	rs7643421	194319120	0.8	1.31473769560416	0.83	1.83951206400975	0.450463249509642	0.0528208439220502	0.0054	0.006	0.0923	0.0182	0.0457	0.0188	0.016	0.0319	0.0034	0.0386	0.0357	0.1446	0.0044	0.0473	0.0982	0.0202	0.0153	0.0045	0.0025	0.0128	0.0157	0.1375	0.0246	0.104	0.0489	0.0028
3	rs66708454	194323940	0.8	1.31473769560416	0.83	1.83951206400975	0.448248092611699	0.0578509020105785	0.0053	0.006	0.0925	0.0181	0.0457	0.0187	0.016	0.032	0.0033	0.0385	0.0357	0.1447	0.0043	0.0473	0.0982	0.0202	0.0152	0.0045	0.0025	0.0128	0.0157	0.1377	0.0246	0.1042	0.0489	0.0028
3	rs61739645	194325058	0.8	1.31473769560416	0.83	1.83951206400975	0.454849413846626	0.0536978436431144	0.0053	0.006	0.0926	0.0181	0.0457	0.0187	0.016	0.0321	0.0033	0.0385	0.0356	0.1447	0.0043	0.0473	0.0982	0.0202	0.0152	0.0045	0.0024	0.0128	0.0157	0.1378	0.0246	0.1043	0.0488	0.0027
3	rs789852	194327098	0.8	1.31473769560416	0.83	1.83951206400975	0.486506482663674	0.0499835545928591	0.0052	0.0059	0.0931	0.0181	0.0456	0.0186	0.0159	0.0322	0.0033	0.0384	0.0356	0.1448	0.0042	0.0474	0.0981	0.0201	0.0151	0.0044	0.0023	0.0128	0.0155	0.1383	0.0245	0.1048	0.0486	0.0027
3	rs789857	194330250	0.8	1.31473769560416	0.84	1.72327082949054	0.515282392764752	0.0523225133194896	0.005	0.0058	0.0934	0.0181	0.0457	0.0184	0.016	0.0321	0.0032	0.0384	0.0353	0.145	0.0041	0.0475	0.0983	0.0199	0.015	0.0043	0.0021	0.0128	0.0154	0.139	0.0245	0.1053	0.0483	0.0026
3	rs9942055	194334564	0.8	1.31473769560416	0.86	1.50416405558766	0.547806718217183	0.0590243768754411	0.005	0.0057	0.0936	0.0181	0.0456	0.0183	0.0159	0.0321	0.0032	0.0383	0.0352	0.1452	0.0041	0.0475	0.0981	0.0198	0.015	0.0043	0.0021	0.0128	0.0154	0.1394	0.0245	0.1057	0.0481	0.0026
3	rs922282	194337901	0.8	1.31473769560416	0.86	1.50416405558766	0.532238322217748	0.0412700067924072	0.005	0.0057	0.0934	0.0181	0.0456	0.0183	0.0159	0.0319	0.0032	0.0383	0.0351	0.1456	0.004	0.0475	0.0982	0.0198	0.0149	0.0043	0.002	0.0128	0.0153	0.1395	0.0245	0.1059	0.048	0.0025
3	rs116803428	194338399	0.8	1.31473769560416	0.87	1.40123301501992	0.530226149383096	0.0434218664604836	0.005	0.0057	0.0935	0.0181	0.0456	0.0183	0.0159	0.0319	0.0032	0.0383	0.0351	0.1455	0.004	0.0475	0.0982	0.0198	0.0149	0.0043	0.002	0.0128	0.0153	0.1395	0.0245	0.1059	0.048	0.0025
3	rs12491529	194342144	0.79	1.41850260412024	0.87	1.40123301501992	0.545635416988401	0.0602078881705046	0.005	0.0056	0.0934	0.0182	0.0455	0.0183	0.0159	0.0319	0.0031	0.0383	0.035	0.1455	0.0039	0.0476	0.0983	0.0197	0.0149	0.0043	0.002	0.0129	0.0153	0.1397	0.0246	0.1064	0.0478	0.0024
3	rs711989	194342906	0.79	1.41850260412024	0.87	1.40123301501992	0.539930586607677	0.0606046119938404	0.005	0.0056	0.0934	0.0182	0.0455	0.0183	0.0159	0.0319	0.0031	0.0383	0.035	0.1455	0.0039	0.0476	0.0982	0.0198	0.0149	0.0042	0.002	0.0128	0.0153	0.1397	0.0246	0.1066	0.0478	0.0024
3	rs76004750	194343191	0.79	1.41850260412024	0.87	1.40123301501992	0.538819158456649	0.0588280991512616	0.005	0.0056	0.0934	0.0182	0.0454	0.0183	0.0159	0.0319	0.0031	0.0383	0.035	0.1456	0.0039	0.0476	0.0982	0.0197	0.0149	0.0042	0.002	0.0128	0.0153	0.1397	0.0245	0.1066	0.0477	0.0024
3	rs1773189	194346803	0.79	1.41850260412024	0.87	1.40123301501992	0.596595474485527	0.0601418752513562	0.005	0.0054	0.093	0.0183	0.0453	0.0182	0.0158	0.0321	0.003	0.0385	0.0352	0.146	0.0038	0.0477	0.0981	0.0197	0.0149	0.0042	0.0019	0.0127	0.0155	0.1399	0.0243	0.1075	0.0472	0.0024
3	rs79990899	194347961	0.79	1.41850260412024	0.87	1.40123301501992	0.574245323308679	0.0467405359611238	0.005	0.0054	0.093	0.0183	0.0453	0.0181	0.0158	0.032	0.003	0.0385	0.0354	0.1459	0.0038	0.0478	0.0979	0.0197	0.0149	0.0042	0.0019	0.0128	0.0156	0.1399	0.0244	0.1075	0.0471	0.0024
3	rs1563970	194349178	0.79	1.41850260412024	0.87	1.40123301501992	0.598447241218651	0.0614013765815832	0.005	0.0054	0.0929	0.0183	0.0454	0.0181	0.0158	0.0319	0.003	0.0385	0.0356	0.1459	0.0038	0.0479	0.0978	0.0197	0.0148	0.0042	0.0018	0.0127	0.0156	0.1398	0.0245	0.1075	0.047	0.0025
3	rs7645514	194352025	0.79	1.41850260412024	0.87	1.40123301501992	0.639357400105477	0.0863558830275961	0.005	0.0054	0.0926	0.0184	0.0455	0.0182	0.0159	0.0322	0.0029	0.0386	0.0359	0.146	0.0039	0.0479	0.0975	0.0198	0.015	0.0042	0.0018	0.0127	0.0155	0.1397	0.0245	0.1077	0.0464	0.0025
3	rs1675955	194353875	0.79	1.41850260412024	0.87	1.40123301501992	0.601745817513167	0.0862792547225027	0.005	0.0054	0.0921	0.0185	0.0456	0.0182	0.0161	0.0323	0.0028	0.0386	0.0362	0.1462	0.0039	0.048	0.0973	0.0198	0.0151	0.0044	0.0018	0.0127	0.0154	0.1398	0.0246	0.1074	0.0462	0.0025
3	rs6437397	194358623	0.79	1.41850260412024	0.87	1.40123301501992	0.617458462015517	0.108097900011537	0.005	0.0054	0.0916	0.0186	0.0454	0.0182	0.0162	0.0324	0.0029	0.0382	0.0364	0.1466	0.0038	0.0479	0.097	0.0198	0.0152	0.0046	0.0019	0.0128	0.0153	0.1403	0.0242	0.1073	0.0459	0.0026
3	rs1491	194361714	0.79	1.41850260412024	0.87	1.40123301501992	0.602847203139284	0.106511917866313	0.0051	0.0054	0.0914	0.0188	0.0454	0.0185	0.0165	0.0321	0.0028	0.038	0.0363	0.1475	0.0036	0.0481	0.0968	0.0199	0.0154	0.0047	0.0018	0.0127	0.0154	0.1406	0.0241	0.1072	0.0451	0.0026
3	rs789990	194361863	0.79	1.41850260412024	0.88	1.30266910679319	0.651079086274181	0.135479749741166	0.0051	0.0054	0.0914	0.0189	0.0454	0.0185	0.0166	0.0322	0.0027	0.038	0.0362	0.1477	0.0037	0.0482	0.0965	0.0198	0.0154	0.0046	0.0018	0.0127	0.0153	0.1407	0.0241	0.1073	0.0448	0.0026
3	rs13322267	194362157	0.79	1.41850260412024	0.88	1.30266910679319	0.633990931148779	0.112484340870142	0.0051	0.0054	0.0912	0.0189	0.0454	0.0185	0.0166	0.0323	0.0027	0.0381	0.0364	0.1475	0.0036	0.0482	0.0964	0.0198	0.0153	0.0046	0.0018	0.0127	0.0153	0.141	0.0242	0.1072	0.0449	0.0026
3	rs1060827	194362721	0.78	1.52705211888891	0.88	1.30266910679319	0.697747193335597	0.109777077185642	0.0052	0.0055	0.091	0.019	0.0455	0.0186	0.0167	0.0326	0.0027	0.0383	0.0364	0.147	0.0036	0.0477	0.0964	0.0197	0.0152	0.0046	0.0018	0.0127	0.0154	0.1415	0.0243	0.1069	0.045	0.0026
3	rs13061528	194363240	0.78	1.52705211888891	0.88	1.30266910679319	0.705049548371	0.0950290950788296	0.0051	0.0056	0.0907	0.0189	0.0457	0.0186	0.0167	0.0327	0.0026	0.0383	0.0364	0.1467	0.0036	0.0477	0.0966	0.0195	0.0151	0.0046	0.0018	0.0126	0.0153	0.1419	0.0242	0.1069	0.0451	0.0026
3	rs3821403	194369580	0.78	1.52705211888891	0.88	1.30266910679319	0.73610248962386	0.133571041827139	0.0049	0.0056	0.0906	0.0189	0.0458	0.0189	0.0167	0.0329	0.0023	0.0385	0.0366	0.1463	0.0034	0.0475	0.0968	0.0196	0.0155	0.0045	0.0018	0.0121	0.0154	0.1422	0.0242	0.1072	0.045	0.0025
3	rs77451984	194373832	0.78	1.52705211888891	0.88	1.30266910679319	0.725885402451698	0.141357726716542	0.0049	0.0056	0.0904	0.0189	0.0458	0.0189	0.0167	0.0329	0.0023	0.0385	0.0366	0.1463	0.0034	0.0475	0.0968	0.0196	0.0157	0.0045	0.0018	0.0121	0.0154	0.1421	0.0242	0.1072	0.045	0.0025
3	rs112097663	194377712	0.78	1.52705211888891	0.88	1.30266910679319	0.721995552097279	0.143027266924976	0.0049	0.0056	0.0904	0.0189	0.0458	0.0189	0.0167	0.0329	0.0023	0.0385	0.0366	0.1463	0.0034	0.0475	0.0967	0.0196	0.0157	0.0045	0.0018	0.0121	0.0154	0.1421	0.0242	0.1072	0.045	0.0025
3	rs1675946	194382112	0.78	1.52705211888891	0.88	1.30266910679319	0.727608860968593	0.130951656068962	0.0049	0.0056	0.0906	0.0188	0.0458	0.0189	0.0167	0.0329	0.0023	0.0386	0.0366	0.146	0.0032	0.0475	0.0968	0.0196	0.0157	0.0045	0.0018	0.0122	0.0155	0.1421	0.0242	0.1075	0.0449	0.0025
3	rs9876550	194385800	0.78	1.52705211888891	0.88	1.30266910679319	0.718338586029247	0.129963120222746	0.0049	0.0056	0.0906	0.0188	0.0458	0.0189	0.0167	0.0329	0.0023	0.0386	0.0367	0.1461	0.0032	0.0475	0.0968	0.0196	0.0157	0.0045	0.0018	0.0122	0.0155	0.1421	0.0242	0.1075	0.045	0.0025
3	rs34423045	194387253	0.78	1.52705211888891	0.88	1.30266910679319	0.708454079292132	0.129873390959153	0.0049	0.0056	0.0906	0.0188	0.0458	0.0189	0.0167	0.0329	0.0023	0.0386	0.0367	0.1461	0.0032	0.0475	0.0968	0.0196	0.0157	0.0045	0.0018	0.0122	0.0155	0.1421	0.0241	0.1075	0.045	0.0025
3	rs76552096	194387568	0.78	1.52705211888891	0.88	1.30266910679319	0.704310398903539	0.124355335385714	0.0049	0.0056	0.0906	0.0188	0.0458	0.0188	0.0168	0.0329	0.0023	0.0386	0.0367	0.1461	0.0032	0.0475	0.0968	0.0196	0.0157	0.0045	0.0018	0.0122	0.0155	0.1422	0.0241	0.1074	0.045	0.0025
3	rs1675923	194393208	0.78	1.52705211888891	0.88	1.30266910679319	0.660813160537436	0.0891325942349568	0.0049	0.0057	0.0906	0.0188	0.0458	0.0188	0.0168	0.033	0.0023	0.0384	0.0367	0.1459	0.0032	0.0475	0.0968	0.0197	0.0157	0.0044	0.0018	0.0123	0.0156	0.1421	0.0242	0.1074	0.0448	0.0026
3	rs9873217	194400846	0.78	1.52705211888891	0.88	1.30266910679319	0.591124352001982	0.0576563028099077	0.0049	0.0057	0.0914	0.0184	0.046	0.0182	0.0165	0.0339	0.0021	0.0378	0.037	0.1459	0.0028	0.0474	0.0965	0.0199	0.0156	0.0043	0.0015	0.0128	0.016	0.1422	0.0247	0.1075	0.0449	0.0021
3	rs1092553	194403491	0.78	1.52705211888891	0.88	1.30266910679319	0.519769851455842	0.0360013524982591	0.0049	0.0057	0.0915	0.0181	0.046	0.0179	0.0164	0.0343	0.0021	0.0375	0.0371	0.146	0.0028	0.0472	0.0964	0.02	0.0155	0.0043	0.0015	0.013	0.0162	0.1422	0.0248	0.1072	0.0448	0.0021
3	rs4677854	194414147	0.78	1.52705211888891	0.88	1.30266910679319	0.402638395382738	0.0345414593067033	0.0049	0.0057	0.0912	0.0178	0.0463	0.0178	0.0166	0.0343	0.002	0.0374	0.0376	0.1455	0.0027	0.0468	0.0966	0.02	0.0155	0.0041	0.0015	0.0132	0.0163	0.1421	0.0251	0.1073	0.0449	0.0021
3	rs73890211	194418041	0.79	1.41850260412024	0.88	1.30266910679319	0.341838976531988	0.0249785181636325	0.0049	0.0057	0.0911	0.0177	0.0463	0.0179	0.0167	0.0342	0.002	0.0374	0.0379	0.1453	0.0027	0.0465	0.0967	0.02	0.0156	0.0041	0.0015	0.0132	0.0163	0.142	0.0252	0.1072	0.0451	0.0021
3	rs59567874	194418528	0.79	1.41850260412024	0.88	1.30266910679319	0.245682220651677	0.0314078799091107	0.005	0.0057	0.0909	0.0177	0.0466	0.0182	0.0171	0.0338	0.002	0.0372	0.0386	0.1446	0.0025	0.0455	0.097	0.0201	0.0159	0.0039	0.0015	0.0133	0.0163	0.142	0.0254	0.1069	0.0453	0.002
3	rs116314135	194419383	0.79	1.41850260412024	0.88	1.30266910679319	0.206601602826308	0.0426233945758125	0.0052	0.0058	0.0906	0.0179	0.0473	0.0184	0.0176	0.0334	0.0018	0.037	0.0403	0.1432	0.0022	0.0447	0.0975	0.0205	0.0159	0.0036	0.0016	0.0134	0.0165	0.1419	0.0262	0.1053	0.0453	0.0021
3	rs73202607	194419540	0.79	1.41850260412024	0.89	1.20843312996982	0.21067277171876	0.0424531539189916	0.0052	0.0058	0.0905	0.0179	0.0475	0.0184	0.0177	0.0333	0.0018	0.037	0.0405	0.1429	0.0022	0.0445	0.0976	0.0205	0.0159	0.0036	0.0016	0.0135	0.0165	0.1419	0.0263	0.1049	0.0453	0.0021
3	rs13084683	194419721	0.79	1.41850260412024	0.89	1.20843312996982	0.22361122805437	0.0435364726885953	0.0053	0.0059	0.0905	0.0179	0.0476	0.0185	0.0178	0.0332	0.0017	0.0371	0.0406	0.1427	0.0021	0.0442	0.0976	0.0207	0.0159	0.0035	0.0017	0.0135	0.0166	0.1419	0.0263	0.1047	0.0453	0.0022
3	rs73202608	194420905	0.79	1.41850260412024	0.89	1.20843312996982	0.208871142309402	0.0459154073011903	0.0052	0.0059	0.0901	0.0178	0.0474	0.0187	0.018	0.0332	0.0018	0.0372	0.0411	0.1421	0.0022	0.0439	0.0976	0.0211	0.016	0.0035	0.0017	0.0138	0.0167	0.1414	0.0264	0.1043	0.0457	0.0022
3	rs11719740	194422312	0.79	1.41850260412024	0.89	1.20843312996982	0.215845086457604	0.0563661621431068	0.0051	0.0059	0.0897	0.0177	0.0474	0.0188	0.0182	0.0332	0.0018	0.0375	0.0415	0.1417	0.0022	0.0438	0.0973	0.0215	0.0161	0.0034	0.0018	0.0141	0.0168	0.1412	0.0266	0.1035	0.0461	0.0022
3	rs13098783	194423362	0.78	1.52705211888891	0.89	1.20843312996982	0.281500698823734	0.0636827564770912	0.0052	0.006	0.0893	0.0177	0.0472	0.0189	0.0183	0.0332	0.0014	0.0375	0.0415	0.1415	0.0022	0.0441	0.097	0.0218	0.0162	0.0035	0.0018	0.0142	0.0169	0.1411	0.0267	0.103	0.0465	0.0023
3	rs112297975	194431460	0.78	1.52705211888891	0.89	1.20843312996982	0.267798900847485	0.0722966879026286	0.005	0.0063	0.0875	0.0178	0.0471	0.0192	0.0186	0.0332	0.0014	0.0381	0.042	0.1424	0.0022	0.0443	0.0966	0.0218	0.0166	0.0036	0.0018	0.0146	0.0168	0.1407	0.027	0.1013	0.0467	0.0023
3	rs74835598	194431955	0.78	1.52705211888891	0.89	1.20843312996982	0.276068912726085	0.0708766457271976	0.005	0.0063	0.0875	0.0178	0.0471	0.0192	0.0187	0.0333	0.0014	0.0382	0.042	0.1424	0.0022	0.0443	0.0966	0.0218	0.0166	0.0036	0.0018	0.0145	0.0168	0.1407	0.0271	0.1013	0.0467	0.0023
3	rs12695042	194443560	0.78	1.52705211888891	0.89	1.20843312996982	0.278590423587696	0.0768454116707442	0.005	0.0063	0.0872	0.0178	0.0471	0.0192	0.0188	0.0332	0.0014	0.0382	0.042	0.1424	0.0022	0.0445	0.0966	0.0218	0.0165	0.0035	0.0019	0.0145	0.0168	0.1407	0.0271	0.1011	0.0468	0.0023
3	rs66621929	194448269	0.78	1.52705211888891	0.89	1.20843312996982	0.306596275358189	0.0867394334356721	0.005	0.0062	0.0867	0.0178	0.0471	0.0193	0.0189	0.0332	0.0015	0.0383	0.0421	0.1427	0.0021	0.0445	0.0959	0.022	0.0166	0.0036	0.0019	0.0146	0.0168	0.141	0.0272	0.1007	0.0469	0.0023
3	rs67504425	194452689	0.78	1.52705211888891	0.89	1.20843312996982	0.368480978167374	0.0991233950663608	0.0051	0.0063	0.086	0.0179	0.0473	0.0192	0.0189	0.0332	0.0015	0.0385	0.0423	0.1417	0.0021	0.0448	0.0954	0.022	0.0166	0.0036	0.0019	0.0146	0.0167	0.1419	0.0275	0.1004	0.0469	0.0024
3	rs78681874	194453081	0.78	1.52705211888891	0.89	1.20843312996982	0.378468094116103	0.106179179038165	0.0051	0.0063	0.086	0.0179	0.0473	0.0192	0.0189	0.0332	0.0015	0.0385	0.0422	0.1417	0.0021	0.0448	0.0953	0.022	0.0166	0.0036	0.0019	0.0145	0.0167	0.1419	0.0275	0.1004	0.0468	0.0025
3	rs13072717	194453146	0.78	1.52705211888891	0.89	1.20843312996982	0.377754138920992	0.112229464650784	0.0051	0.0063	0.086	0.0179	0.0473	0.0192	0.0189	0.0332	0.0015	0.0385	0.0422	0.1417	0.0021	0.0448	0.0954	0.022	0.0166	0.0036	0.0019	0.0145	0.0167	0.1419	0.0275	0.1004	0.0468	0.0025
3	rs80276415	194458563	0.78	1.52705211888891	0.9	1.11848291839441	0.436957643136031	0.135570888800064	0.0052	0.0062	0.0849	0.018	0.0477	0.0193	0.0193	0.0335	0.0015	0.0389	0.0427	0.141	0.0022	0.0458	0.0942	0.0225	0.0168	0.0035	0.0021	0.0148	0.0168	0.1411	0.0281	0.0989	0.0473	0.0025
3	rs713600	194459512	0.78	1.52705211888891	0.9	1.11848291839441	0.433598227093624	0.117973900030531	0.0053	0.0062	0.0851	0.018	0.0477	0.0194	0.0193	0.0335	0.0015	0.0389	0.0428	0.1408	0.0022	0.0454	0.094	0.0228	0.0168	0.0035	0.0022	0.0151	0.0168	0.1409	0.0282	0.0983	0.0474	0.0025
3	rs713601	194459554	0.78	1.52705211888891	0.9	1.11848291839441	0.45496987605046	0.113676676337854	0.0053	0.0062	0.0851	0.018	0.0477	0.0194	0.0194	0.0335	0.0016	0.0389	0.0428	0.1406	0.0022	0.0454	0.0941	0.0228	0.0168	0.0035	0.0023	0.0151	0.0167	0.1409	0.0282	0.0983	0.0473	0.0025
3	rs71317920	194465233	0.78	1.52705211888891	0.9	1.11848291839441	0.455934136344561	0.133661706529128	0.0053	0.0058	0.0844	0.0184	0.0481	0.0197	0.0199	0.0333	0.0019	0.0394	0.0434	0.1395	0.0024	0.0457	0.0938	0.0228	0.0177	0.0038	0.0023	0.0155	0.0167	0.1418	0.0283	0.0948	0.0473	0.0027
3	rs73077364	194467142	0.78	1.52705211888891	0.9	1.11848291839441	0.454066790608762	0.148643491774968	0.0053	0.0056	0.0839	0.0187	0.0485	0.02	0.0201	0.0332	0.002	0.0395	0.0434	0.1393	0.0025	0.0457	0.0935	0.0228	0.0181	0.0039	0.0024	0.0157	0.0166	0.1419	0.0284	0.0933	0.0473	0.0029
3	rs114756303	194469248	0.77	1.64042737944352	0.9	1.11848291839441	0.417859893216137	0.172464271924578	0.0053	0.0054	0.0832	0.0191	0.0489	0.0202	0.0204	0.0329	0.0021	0.0396	0.0436	0.1387	0.0024	0.0458	0.0932	0.0227	0.0187	0.0039	0.0025	0.016	0.0164	0.1415	0.0291	0.0923	0.0473	0.0029
3	rs58005101	194471407	0.77	1.64042737944352	0.9	1.11848291839441	0.414746968622498	0.196243503868553	0.0053	0.0053	0.083	0.0192	0.0492	0.0203	0.0205	0.0328	0.0022	0.0397	0.0436	0.1383	0.0024	0.0459	0.0932	0.0227	0.019	0.0039	0.0025	0.0162	0.0163	0.1414	0.0293	0.0919	0.0473	0.003
3	rs7613256	194476816	0.77	1.64042737944352	0.9	1.11848291839441	0.414977157295562	0.190868931332259	0.0053	0.0052	0.0829	0.0192	0.0493	0.0204	0.0206	0.0327	0.0022	0.0396	0.0437	0.1382	0.0024	0.046	0.0931	0.0227	0.0191	0.0042	0.0025	0.0161	0.0163	0.1412	0.0293	0.0918	0.0475	0.003
3	rs80135826	194481855	0.77	1.64042737944352	0.9	1.11848291839441	0.411531026025526	0.242648660608635	0.0052	0.0052	0.083	0.0193	0.0496	0.0203	0.0206	0.0326	0.0022	0.0397	0.0439	0.1379	0.0024	0.0461	0.093	0.0228	0.0192	0.0041	0.0025	0.0163	0.0161	0.1409	0.0293	0.092	0.0474	0.003
3	rs7645985	194498118	0.77	1.64042737944352	0.9	1.11848291839441	0.394123696527258	0.306943876665039	0.0053	0.0051	0.0828	0.0195	0.0502	0.0204	0.0207	0.0326	0.0022	0.0398	0.044	0.1372	0.0024	0.0464	0.0929	0.0229	0.0194	0.004	0.0025	0.0164	0.0159	0.1405	0.0294	0.0918	0.0472	0.0029
3	rs12487771	194500926	0.77	1.64042737944352	0.9	1.11848291839441	0.399808818344114	0.308261677107082	0.0053	0.0051	0.0828	0.0195	0.0503	0.0204	0.0207	0.0326	0.0022	0.0398	0.044	0.137	0.0024	0.0464	0.0927	0.023	0.0195	0.004	0.0025	0.0164	0.0159	0.1405	0.0294	0.0918	0.0471	0.0029
3	rs79049073	194502514	0.77	1.64042737944352	0.9	1.11848291839441	0.386644451694905	0.328960794301341	0.0053	0.0051	0.082	0.0196	0.0508	0.0207	0.0212	0.0326	0.0023	0.0402	0.0439	0.1359	0.0027	0.0468	0.0927	0.0234	0.0196	0.0041	0.0025	0.0164	0.0158	0.1398	0.0293	0.0912	0.0473	0.0029
3	rs4234202	194504603	0.77	1.64042737944352	0.9	1.11848291839441	0.407585741415698	0.330305802187718	0.0054	0.0052	0.081	0.0198	0.0516	0.0209	0.0218	0.0326	0.0023	0.0407	0.0439	0.1347	0.003	0.0472	0.0925	0.0237	0.0197	0.0042	0.0025	0.0164	0.0157	0.1386	0.0294	0.0904	0.0478	0.0031
3	rs62291028	194504999	0.76	1.75866654162818	0.9	1.11848291839441	0.417628908045389	0.342729717609269	0.0054	0.0051	0.0808	0.0198	0.0517	0.021	0.0219	0.0327	0.0023	0.0408	0.0439	0.1344	0.0031	0.0473	0.0926	0.0238	0.0197	0.0042	0.0026	0.0163	0.0157	0.1385	0.0295	0.0901	0.0479	0.0032
3	rs6774063	194507833	0.76	1.75866654162818	0.9	1.11848291839441	0.48501402195122	0.32627560388876	0.0057	0.005	0.08	0.0202	0.0522	0.0214	0.0224	0.0328	0.0025	0.0414	0.0438	0.1336	0.0036	0.0477	0.093	0.0242	0.0199	0.0044	0.0027	0.0162	0.0155	0.138	0.0295	0.0879	0.0475	0.0033
3	rs75249457	194510087	0.76	1.75866654162818	0.9	1.11848291839441	0.481354486477396	0.356285151978289	0.0059	0.0051	0.0796	0.0203	0.0525	0.0215	0.0225	0.0329	0.0026	0.0418	0.0437	0.1336	0.0038	0.0478	0.0927	0.0244	0.02	0.0046	0.0027	0.0162	0.0154	0.1372	0.0296	0.087	0.0475	0.0033
3	rs9874101	194521981	0.76	1.75866654162818	0.9	1.11848291839441	0.528735584274529	0.347935013104007	0.0062	0.0051	0.0788	0.0205	0.0529	0.0217	0.0228	0.033	0.0029	0.0424	0.0435	0.1337	0.004	0.048	0.0923	0.0245	0.0202	0.0049	0.0028	0.0161	0.0153	0.1364	0.0298	0.0857	0.0474	0.0033
3	rs80029185	194525295	0.76	1.75866654162818	0.9	1.11848291839441	0.50928561595267	0.466794368066354	0.0063	0.0051	0.0792	0.0205	0.0532	0.0218	0.0222	0.033	0.0028	0.0424	0.0435	0.1335	0.0036	0.0481	0.0925	0.0247	0.0204	0.004	0.0029	0.0161	0.0154	0.1363	0.0298	0.0859	0.0476	0.0034
3	rs6801745	194527856	0.76	1.75866654162818	0.9	1.11848291839441	0.513492610103159	0.504193557052435	0.0064	0.0052	0.0793	0.0204	0.0533	0.0218	0.0222	0.033	0.0028	0.0426	0.0435	0.133	0.0036	0.0482	0.0922	0.0246	0.0204	0.0041	0.0029	0.0162	0.0155	0.1363	0.0298	0.0857	0.0477	0.0034
3	rs34816120	194528883	0.76	1.75866654162818	0.9	1.11848291839441	0.483089542670323	0.597519306331917	0.0065	0.0052	0.0792	0.0204	0.0533	0.0218	0.0222	0.033	0.0028	0.0426	0.0435	0.1327	0.0036	0.0483	0.0922	0.0247	0.0204	0.0041	0.0029	0.0163	0.0155	0.1363	0.0298	0.0857	0.0478	0.0033
3	rs73202657	194531253	0.76	1.75866654162818	0.9	1.11848291839441	0.468621451452229	0.563249930789998	0.0066	0.0052	0.0793	0.0204	0.0534	0.0216	0.0221	0.033	0.0028	0.0427	0.0435	0.1322	0.0036	0.0486	0.0922	0.0247	0.0203	0.0042	0.0029	0.0163	0.0155	0.1363	0.0298	0.0856	0.0478	0.0032
3	rs4488776	194532442	0.76	1.75866654162818	0.9	1.11848291839441	0.467338969379297	0.538259584883026	0.0066	0.0052	0.0792	0.0204	0.0535	0.0216	0.0221	0.0331	0.0029	0.0427	0.0435	0.1316	0.0037	0.0487	0.0923	0.0247	0.0204	0.0043	0.0029	0.0163	0.0156	0.1363	0.0298	0.0856	0.0479	0.0032
3	rs9814219	194536533	0.76	1.75866654162818	0.91	1.03277310349222	0.512343606819906	0.508042580981229	0.0067	0.0052	0.0785	0.0203	0.0534	0.0213	0.022	0.0331	0.0029	0.0428	0.0435	0.1307	0.004	0.049	0.0929	0.0247	0.0201	0.0046	0.0031	0.0164	0.0153	0.1364	0.0298	0.0856	0.048	0.0033
3	rs76446049	194537168	0.76	1.75866654162818	0.91	1.03277310349222	0.529642647553595	0.551702869343221	0.0067	0.0053	0.0784	0.0203	0.0534	0.0213	0.022	0.0331	0.0029	0.0428	0.0435	0.1305	0.004	0.0491	0.0929	0.0247	0.0201	0.0046	0.0031	0.0164	0.0153	0.1363	0.0298	0.0857	0.048	0.0033
3	rs4234204	194538502	0.75	1.88180501465779	0.92	0.951254862179695	0.410442745734989	0.372773127643343	0.0082	0.0055	0.0768	0.0204	0.054	0.0226	0.0225	0.0342	0.0037	0.0431	0.0446	0.1245	0.0054	0.05	0.0913	0.0242	0.0205	0.0058	0.0038	0.0172	0.0153	0.1328	0.0305	0.0855	0.0471	0.0042
3	rs4234205	194538559	0.75	1.88180501465779	0.92	0.951254862179695	0.449085629138782	0.395379635288288	0.0082	0.0056	0.0765	0.0203	0.0542	0.0226	0.0226	0.0344	0.0037	0.0431	0.0447	0.1237	0.0054	0.05	0.0915	0.0242	0.0206	0.0058	0.0038	0.0172	0.0153	0.133	0.0306	0.0853	0.0471	0.0042
3	Affx-21962343	194538565	0.75	1.88180501465779	0.92	0.951254862179695	0.445441985260087	0.427529428911454	0.0082	0.0056	0.0764	0.0203	0.0542	0.0226	0.0226	0.0344	0.0037	0.0433	0.0447	0.1237	0.0054	0.05	0.0914	0.0242	0.0206	0.0058	0.0038	0.0172	0.0152	0.133	0.0306	0.0853	0.0472	0.0041
3	rs6772734	194538971	0.75	1.88180501465779	0.92	0.951254862179695	0.393731198364726	0.417433834524958	0.0085	0.0056	0.0765	0.0198	0.0543	0.0225	0.0222	0.0344	0.0038	0.0433	0.0453	0.1225	0.0055	0.0502	0.0921	0.0237	0.0205	0.0058	0.0041	0.0173	0.0153	0.1321	0.0308	0.0856	0.0472	0.0043
3	rs116702262	194539506	0.76	1.75866654162818	0.92	0.951254862179695	0.384038302342289	0.425294936081538	0.0089	0.0056	0.0766	0.0191	0.0543	0.0223	0.0217	0.0345	0.0038	0.0432	0.0462	0.1221	0.0056	0.0501	0.0927	0.0227	0.0203	0.006	0.0043	0.0175	0.015	0.1317	0.0309	0.0864	0.0476	0.0043
3	rs34896635	194540958	0.76	1.75866654162818	0.92	0.951254862179695	0.551500646223389	0.513416049707606	0.0098	0.0057	0.0769	0.0174	0.0545	0.0221	0.0206	0.0348	0.0039	0.0427	0.0476	0.1212	0.0057	0.0502	0.0941	0.0201	0.0197	0.0063	0.0048	0.0178	0.0145	0.1316	0.0308	0.0889	0.0476	0.0043
3	rs13084581	194542857	0.76	1.75866654162818	0.92	0.951254862179695	0.699293345094982	0.679684788468788	0.0102	0.0057	0.0776	0.016	0.0547	0.0217	0.0195	0.0348	0.0038	0.0424	0.0487	0.1213	0.0056	0.0492	0.0972	0.0182	0.0191	0.0064	0.0049	0.0181	0.014	0.1313	0.031	0.0901	0.0475	0.0043
3	rs6437420	194543369	0.76	1.75866654162818	0.93	0.873875650440679	0.638579398693541	0.577126162637676	0.0102	0.0057	0.0778	0.0163	0.0545	0.0218	0.0199	0.0348	0.0038	0.042	0.0486	0.1212	0.0055	0.0487	0.0974	0.0183	0.0192	0.0064	0.0049	0.0184	0.0141	0.1316	0.0308	0.0902	0.0473	0.0043
3	rs56208342	194543609	0.76	1.75866654162818	0.92	0.951254862179695	0.639145175119945	0.564803367552132	0.0102	0.0057	0.0779	0.0163	0.0545	0.0218	0.0198	0.0348	0.0038	0.042	0.0486	0.1212	0.0055	0.0486	0.0975	0.0183	0.0192	0.0064	0.0049	0.0184	0.0142	0.1315	0.0307	0.0901	0.0474	0.0043
3	rs9860061	194544290	0.76	1.75866654162818	0.92	0.951254862179695	0.641977478355274	0.550017990210212	0.0101	0.0057	0.0779	0.0162	0.0546	0.0218	0.0196	0.0349	0.0038	0.042	0.0487	0.1213	0.0055	0.0485	0.0975	0.0183	0.0193	0.0064	0.0049	0.0185	0.0142	0.1313	0.0305	0.0901	0.0475	0.0043
3	rs4677644	194545903	0.76	1.75866654162818	0.92	0.951254862179695	0.590851408742961	0.565933794645228	0.0101	0.0057	0.0778	0.0162	0.0546	0.0217	0.0195	0.0349	0.0039	0.0419	0.0488	0.1215	0.0057	0.0482	0.0977	0.0183	0.0193	0.0065	0.0049	0.0185	0.0141	0.1311	0.0305	0.0901	0.0476	0.0044
3	rs6789827	194546723	0.76	1.75866654162818	0.92	0.951254862179695	0.627171617897783	0.550017990210212	0.0102	0.0057	0.0779	0.0162	0.0546	0.0216	0.0194	0.0348	0.0039	0.0418	0.0488	0.1217	0.0057	0.0481	0.0977	0.0182	0.0192	0.0066	0.005	0.0185	0.014	0.1314	0.0305	0.0902	0.0477	0.0044
3	rs35926078	194546760	0.76	1.75866654162818	0.93	0.873875650440679	0.622411180277612	0.567771912142077	0.0102	0.0057	0.0779	0.0162	0.0546	0.0215	0.0193	0.0348	0.0039	0.0419	0.0488	0.1217	0.0057	0.0481	0.0977	0.0182	0.0191	0.0066	0.005	0.0185	0.014	0.1314	0.0305	0.0902	0.0478	0.0044
3	rs7431261	194549739	0.76	1.75866654162818	0.93	0.873875650440679	0.613703765504507	0.598521916001132	0.0102	0.0057	0.0776	0.0162	0.0547	0.0215	0.0193	0.0349	0.0039	0.0418	0.0491	0.1218	0.0057	0.048	0.098	0.0181	0.0193	0.0066	0.0049	0.0185	0.014	0.1307	0.0305	0.0901	0.0479	0.0044
3	rs4677758	194551215	0.76	1.75866654162818	0.93	0.873875650440679	0.606295020177377	0.600815099493927	0.0102	0.0057	0.0773	0.0162	0.0548	0.0215	0.0195	0.035	0.0039	0.0418	0.0493	0.1219	0.0058	0.0481	0.098	0.0182	0.019	0.0065	0.0049	0.0185	0.014	0.1301	0.0313	0.0896	0.0478	0.0045
3	rs13076196	194551495	0.76	1.75866654162818	0.93	0.873875650440679	0.595020137161415	0.608426136979839	0.0102	0.0057	0.0771	0.0163	0.0548	0.0214	0.0196	0.035	0.0039	0.0418	0.0493	0.122	0.0058	0.0481	0.0981	0.0182	0.019	0.0065	0.0049	0.0185	0.014	0.13	0.0313	0.0896	0.0478	0.0045
3	rs58539254	194553230	0.76	1.75866654162818	0.93	0.873875650440679	0.516818858736043	0.583240439121798	0.0101	0.0058	0.0772	0.0161	0.0548	0.0213	0.0194	0.0352	0.0039	0.0413	0.0493	0.1228	0.0059	0.048	0.0986	0.0177	0.0189	0.0064	0.0048	0.0184	0.014	0.1298	0.0313	0.0901	0.0479	0.0046
3	rs871570	194558537	0.78	1.52705211888891	0.94	0.800578923638966	0.382324241521848	0.498023258645714	0.0096	0.0053	0.0776	0.0153	0.0544	0.021	0.0179	0.0347	0.0036	0.0394	0.0499	0.1264	0.006	0.0483	0.1013	0.0168	0.0181	0.0059	0.004	0.018	0.0137	0.13	0.0307	0.0933	0.048	0.0047
3	rs58778231	194560699	0.78	1.52705211888891	0.94	0.800578923638966	0.449744232469393	0.526009287903278	0.0092	0.0053	0.0791	0.0147	0.0542	0.0204	0.017	0.035	0.0032	0.0387	0.0497	0.1277	0.0058	0.0478	0.1034	0.0162	0.0172	0.0054	0.0037	0.0177	0.0136	0.131	0.0303	0.0941	0.0484	0.0046
3	rs10933678	194562734	0.78	1.52705211888891	0.94	0.800578923638966	0.489310818087905	0.590797925443311	0.0091	0.0053	0.0795	0.0144	0.0542	0.0202	0.0166	0.0351	0.0031	0.0384	0.0496	0.1282	0.0057	0.0475	0.1046	0.0159	0.0167	0.0053	0.0036	0.0176	0.0136	0.1317	0.0303	0.0943	0.0485	0.0045
3	rs78625508	194564519	0.78	1.52705211888891	0.94	0.800578923638966	0.488499877148258	0.549456645860073	0.009	0.0053	0.0796	0.0144	0.0542	0.0201	0.0166	0.0351	0.0031	0.0383	0.0496	0.1283	0.0057	0.0474	0.1049	0.0158	0.0166	0.0053	0.0036	0.0176	0.0136	0.132	0.0303	0.0943	0.0486	0.0045
3	rs6764953	194564931	0.78	1.52705211888891	0.94	0.800578923638966	0.492373275291567	0.497202017307601	0.009	0.0053	0.0796	0.0144	0.0542	0.0201	0.0165	0.0351	0.0031	0.0383	0.0496	0.1283	0.0057	0.0474	0.105	0.0158	0.0165	0.0053	0.0036	0.0176	0.0136	0.132	0.0303	0.0943	0.0486	0.0045
3	rs56823724	194567900	0.78	1.52705211888891	0.95	0.731303845289611	0.554080103660656	0.41704182307281	0.0089	0.0054	0.0799	0.0144	0.0541	0.0206	0.0167	0.0351	0.0031	0.0382	0.0493	0.1279	0.0058	0.0472	0.1054	0.016	0.0165	0.0053	0.0032	0.0174	0.0137	0.1322	0.0302	0.0945	0.0486	0.0046
3	rs7645319	194568377	0.78	1.52705211888891	0.95	0.731303845289611	0.562919213484826	0.420966422415988	0.0089	0.0054	0.0799	0.0144	0.0541	0.0207	0.0167	0.0351	0.0031	0.0381	0.0493	0.1278	0.0058	0.0472	0.1054	0.016	0.0164	0.0053	0.0032	0.0174	0.0137	0.1322	0.0302	0.0946	0.0486	0.0046
3	rs73206324	194569685	0.78	1.52705211888891	0.95	0.731303845289611	0.591670413767678	0.354785442021858	0.0089	0.0054	0.0799	0.0144	0.0541	0.0209	0.0168	0.035	0.0031	0.0381	0.0492	0.1274	0.0058	0.0472	0.1056	0.0161	0.0164	0.0053	0.0031	0.0174	0.0137	0.1323	0.0302	0.0947	0.0486	0.0046
3	rs115202389	194573701	0.79	1.41850260412024	0.95	0.731303845289611	0.582622527476649	0.351417719787432	0.0088	0.0053	0.0801	0.0141	0.0539	0.0205	0.0166	0.0352	0.0029	0.0378	0.0488	0.129	0.0056	0.0471	0.107	0.016	0.0162	0.005	0.0027	0.017	0.0138	0.1314	0.0302	0.0958	0.0489	0.0044
3	rs56149727	194575051	0.79	1.41850260412024	0.95	0.731303845289611	0.611899702164885	0.337547162062978	0.0087	0.0053	0.0801	0.014	0.0539	0.0203	0.0165	0.0353	0.0028	0.0377	0.0486	0.1296	0.0056	0.0471	0.1075	0.016	0.0161	0.005	0.0026	0.0169	0.0138	0.1311	0.0302	0.0961	0.049	0.0043
3	rs4677767	194577114	0.79	1.41850260412024	0.95	0.731303845289611	0.641339713224767	0.320075775582771	0.0086	0.0052	0.0803	0.0138	0.0539	0.0201	0.0164	0.0355	0.0027	0.0376	0.0485	0.1306	0.0055	0.0471	0.1079	0.0159	0.0161	0.0049	0.0025	0.0168	0.0139	0.1307	0.0303	0.0963	0.0493	0.0042
3	rs6775888	194577691	0.79	1.41850260412024	0.95	0.731303845289611	0.692457704946528	0.315358472342807	0.0086	0.0051	0.0803	0.0138	0.0538	0.0201	0.0164	0.0355	0.0027	0.0376	0.0485	0.1307	0.0055	0.047	0.1079	0.0158	0.016	0.0049	0.0025	0.0168	0.0139	0.1308	0.0303	0.0963	0.0493	0.0043
3	rs6779877	194579724	0.79	1.41850260412024	0.95	0.731303845289611	0.666137067048414	0.302523690703936	0.0085	0.0051	0.0805	0.014	0.0536	0.0201	0.0165	0.0355	0.0026	0.0374	0.0486	0.131	0.0055	0.047	0.1079	0.0158	0.016	0.0047	0.0025	0.0166	0.0139	0.1311	0.0303	0.0964	0.0492	0.0042
3	rs11715467	194584999	0.79	1.41850260412024	0.95	0.731303845289611	0.702390226396722	0.287734452506649	0.0084	0.005	0.0807	0.0141	0.053	0.0204	0.0164	0.0355	0.0024	0.0373	0.0486	0.1313	0.0052	0.0471	0.1083	0.0156	0.016	0.0046	0.0023	0.0165	0.0139	0.1318	0.0302	0.0969	0.0493	0.004
3	rs11719165	194586088	0.79	1.41850260412024	0.95	0.731303845289611	0.665560579995481	0.280716080362443	0.0084	0.0049	0.0807	0.0141	0.0529	0.0204	0.0164	0.0355	0.0024	0.0372	0.0489	0.1308	0.0052	0.0471	0.1084	0.0163	0.016	0.0044	0.0023	0.0164	0.0139	0.1318	0.0302	0.097	0.0492	0.0039
3	rs1864914	194591669	0.8	1.31473769560416	0.96	0.665984986819169	0.379072745285241	0.208412367335258	0.0081	0.0048	0.0805	0.014	0.0525	0.0199	0.0159	0.0356	0.0022	0.036	0.0475	0.1328	0.0049	0.0471	0.1103	0.0166	0.016	0.0043	0.0023	0.016	0.0138	0.1325	0.0308	0.0983	0.0487	0.0033
3	rs2410889	194592406	0.8	1.31473769560416	0.96	0.665984986819169	0.346391526599159	0.19988926986268	0.0082	0.0048	0.0803	0.0141	0.0523	0.0198	0.016	0.0355	0.0022	0.0359	0.0473	0.1331	0.0049	0.0471	0.1105	0.0167	0.016	0.0043	0.0023	0.016	0.0139	0.1325	0.0308	0.0981	0.0487	0.0032
3	rs9854194	194598100	0.8	1.31473769560416	0.96	0.665984986819169	0.294074423434729	0.195309681052254	0.0081	0.0048	0.0803	0.0139	0.0521	0.0198	0.016	0.0355	0.0022	0.0359	0.047	0.1335	0.0049	0.0472	0.1107	0.0166	0.0163	0.0043	0.0023	0.0161	0.0138	0.1323	0.0309	0.0981	0.0489	0.0031
3	rs76374945	194607718	0.8	1.31473769560416	0.96	0.665984986819169	0.240683016055812	0.194584414881238	0.0079	0.0048	0.0804	0.0139	0.052	0.0197	0.016	0.0354	0.0022	0.0358	0.0468	0.1339	0.0048	0.0471	0.1105	0.0164	0.0165	0.0044	0.0023	0.0162	0.0139	0.1323	0.0308	0.0983	0.0492	0.0031
3	rs77818689	194609589	0.8	1.31473769560416	0.97	0.604552021827049	0.23762480480178	0.195102369144182	0.0079	0.0048	0.0803	0.0138	0.0519	0.0197	0.016	0.0354	0.0022	0.0358	0.0468	0.134	0.0048	0.0471	0.1105	0.0164	0.0165	0.0044	0.0023	0.0162	0.0139	0.1323	0.0309	0.0983	0.0492	0.0031
3	rs73210333	194622959	0.81	1.21571301420429	0.97	0.604552021827049	0.214261675293035	0.206930766070822	0.0077	0.0048	0.0803	0.0139	0.0519	0.0195	0.016	0.0355	0.0022	0.036	0.0466	0.1343	0.0047	0.047	0.1103	0.0163	0.0166	0.0044	0.0022	0.0164	0.014	0.1323	0.0309	0.0985	0.0494	0.003
3	rs12497228	194629536	0.81	1.21571301420429	0.97	0.604552021827049	0.207515697090389	0.210109919967117	0.0077	0.0048	0.0804	0.0141	0.0519	0.0195	0.0162	0.0355	0.0022	0.0361	0.0466	0.1342	0.0047	0.047	0.1101	0.0161	0.0167	0.0047	0.0022	0.0164	0.014	0.1321	0.0309	0.0986	0.0495	0.003
3	rs58137042	194631647	0.81	1.21571301420429	0.97	0.604552021827049	0.176517163379406	0.208624311328845	0.0076	0.0048	0.0804	0.014	0.0519	0.0194	0.0162	0.0354	0.0022	0.0361	0.0464	0.1345	0.0047	0.0469	0.11	0.016	0.0166	0.0046	0.0022	0.0164	0.0139	0.1319	0.0309	0.0989	0.0498	0.0029
3	rs115404268	194646559	0.81	1.21571301420429	0.98	0.546929419532092	0.108013419630442	0.200098280091816	0.0075	0.0048	0.0809	0.0141	0.0512	0.0189	0.0165	0.0352	0.0021	0.0361	0.0458	0.1352	0.0045	0.0465	0.1103	0.0158	0.0168	0.0045	0.0021	0.0166	0.014	0.1317	0.031	0.0995	0.0504	0.0028
3	rs726888	194648652	0.81	1.21571301420429	0.98	0.546929419532092	0.109315364069421	0.202402220991844	0.0074	0.0048	0.0809	0.0141	0.0512	0.0189	0.0165	0.0352	0.0021	0.0361	0.0458	0.1352	0.0045	0.0464	0.1104	0.0158	0.0168	0.0045	0.0021	0.0166	0.014	0.1317	0.031	0.0995	0.0504	0.0027
3	rs79598459	194649736	0.81	1.21571301420429	0.98	0.546929419532092	0.108473420850691	0.203242205344153	0.0074	0.0048	0.0809	0.0141	0.0512	0.0189	0.0165	0.0352	0.0021	0.0361	0.0458	0.1352	0.0045	0.0464	0.1104	0.0159	0.0168	0.0045	0.0021	0.0166	0.014	0.1317	0.031	0.0995	0.0505	0.0027
3	rs6795453	194651441	0.81	1.21571301420429	0.98	0.546929419532092	0.116705760324531	0.209260572369943	0.0074	0.0048	0.0809	0.0141	0.0512	0.019	0.0165	0.0352	0.0021	0.0361	0.0458	0.1352	0.0045	0.0464	0.1104	0.0159	0.0168	0.0045	0.0021	0.0166	0.014	0.1317	0.031	0.0995	0.0505	0.0027
3	rs7651837	194654906	0.81	1.21571301420429	0.98	0.546929419532092	0.122692725230898	0.212878157496688	0.0074	0.0048	0.0809	0.0141	0.0513	0.019	0.0165	0.0352	0.0021	0.0361	0.0458	0.1352	0.0045	0.0464	0.1104	0.0159	0.0167	0.0045	0.0021	0.0166	0.014	0.1317	0.0311	0.0995	0.0506	0.0027
3	rs73204843	194655678	0.81	1.21571301420429	0.98	0.546929419532092	0.123659424625259	0.21223826975051	0.0074	0.0048	0.0809	0.0141	0.0513	0.019	0.0165	0.0352	0.0021	0.0361	0.0458	0.1352	0.0045	0.0464	0.1103	0.0159	0.0167	0.0045	0.0021	0.0166	0.014	0.1317	0.0311	0.0995	0.0506	0.0027
3	rs73889977	194659072	0.81	1.21571301420429	0.98	0.546929419532092	0.131194115949192	0.21245149490782	0.0074	0.0048	0.0808	0.0139	0.0513	0.0192	0.0165	0.0352	0.0021	0.0361	0.0459	0.1352	0.0045	0.0464	0.1103	0.0159	0.0167	0.0045	0.0021	0.0166	0.014	0.1317	0.0311	0.0996	0.0506	0.0027
3	rs9864709	194659799	0.81	1.21571301420429	0.99	0.493036143459036	0.13912565852064	0.213732330589478	0.0074	0.0048	0.0808	0.0139	0.0513	0.0192	0.0165	0.0352	0.002	0.0361	0.0459	0.1352	0.0045	0.0464	0.1103	0.0159	0.0167	0.0045	0.0021	0.0166	0.014	0.1317	0.0311	0.0996	0.0506	0.0027
3	rs55962141	194667220	0.82	1.12138066584829	0.99	0.493036143459036	0.137711148639598	0.412606028813671	0.007	0.0052	0.0798	0.0135	0.0518	0.0177	0.0164	0.0358	0.002	0.0377	0.0454	0.1345	0.0044	0.0462	0.1104	0.0147	0.016	0.0047	0.0022	0.0169	0.0147	0.1308	0.0317	0.0998	0.0529	0.0024
3	rs2568909	194669320	0.82	1.12138066584829	0.98	0.546929419532092	0.152014148020172	0.466929005878703	0.0069	0.0053	0.0795	0.0134	0.0519	0.0173	0.0164	0.0359	0.0021	0.0381	0.0453	0.1343	0.0044	0.0462	0.1104	0.0144	0.0158	0.0047	0.0022	0.017	0.0149	0.1304	0.032	0.0998	0.0536	0.0024
3	rs823009	194674114	0.82	1.12138066584829	0.98	0.546929419532092	0.146036061964239	0.478410021180755	0.0071	0.0053	0.0792	0.0135	0.0519	0.0173	0.0165	0.0359	0.0021	0.0384	0.0454	0.134	0.0044	0.0461	0.1102	0.0144	0.0158	0.0047	0.0022	0.0171	0.0149	0.1303	0.0323	0.0997	0.0537	0.0024
3	rs823011	194675972	0.82	1.12138066584829	0.98	0.546929419532092	0.145776553071817	0.485061195004079	0.0071	0.0053	0.0791	0.0135	0.0519	0.0173	0.0164	0.0359	0.0021	0.0384	0.0454	0.1338	0.0044	0.0461	0.1102	0.0144	0.0158	0.0047	0.0022	0.0171	0.0149	0.1302	0.0323	0.0998	0.0538	0.0024
3	rs34108109	194678798	0.82	1.12138066584829	0.98	0.546929419532092	0.149467588900071	0.492691392231555	0.0071	0.0054	0.0791	0.0135	0.052	0.0174	0.0164	0.036	0.0021	0.0385	0.0455	0.1338	0.0044	0.046	0.1101	0.0144	0.0159	0.0046	0.0022	0.0171	0.0149	0.1301	0.0324	0.0997	0.0539	0.0024
3	rs7428617	194679087	0.82	1.12138066584829	0.98	0.546929419532092	0.14326073246988	0.497202017307601	0.0071	0.0054	0.0791	0.0135	0.052	0.0174	0.0164	0.036	0.0021	0.0385	0.0455	0.1337	0.0044	0.0461	0.1101	0.0144	0.0159	0.0046	0.0022	0.0171	0.0149	0.1301	0.0324	0.0996	0.0539	0.0025
3	rs114452994	194679865	0.82	1.12138066584829	0.98	0.546929419532092	0.141343239241691	0.493510723174862	0.0071	0.0054	0.079	0.0135	0.052	0.0174	0.0164	0.036	0.0021	0.0385	0.0454	0.1337	0.0044	0.0461	0.1101	0.0144	0.0159	0.0046	0.0023	0.0171	0.0149	0.13	0.0323	0.0997	0.0539	0.0025
3	rs4494872	194681125	0.82	1.12138066584829	0.98	0.546929419532092	0.142619853437528	0.492281857575945	0.0072	0.0054	0.079	0.0135	0.052	0.0174	0.0164	0.036	0.0021	0.0385	0.0454	0.1337	0.0044	0.0461	0.1101	0.0144	0.0159	0.0046	0.0023	0.0171	0.0149	0.1301	0.0323	0.0997	0.0539	0.0025
3	rs6437445	194694055	0.82	1.12138066584829	0.98	0.546929419532092	0.137054009073084	0.525870485250927	0.0071	0.0055	0.0786	0.0132	0.0523	0.0172	0.0163	0.0361	0.0021	0.0385	0.0453	0.1336	0.0045	0.0465	0.1102	0.0146	0.0158	0.0045	0.0023	0.0172	0.0151	0.1298	0.0324	0.0995	0.0539	0.0026
3	rs73204875	194697639	0.82	1.12138066584829	0.98	0.546929419532092	0.130920364278821	0.543990958819691	0.0071	0.0056	0.0785	0.0132	0.0522	0.0172	0.0163	0.0361	0.0021	0.0384	0.0452	0.1337	0.0044	0.0466	0.1102	0.0145	0.0158	0.0045	0.0023	0.0172	0.0152	0.1295	0.0324	0.0997	0.0541	0.0027
3	rs9830908	194703805	0.82	1.12138066584829	0.98	0.546929419532092	0.140168474811856	0.598521916001132	0.0071	0.0056	0.0783	0.013	0.0522	0.017	0.0161	0.0362	0.0021	0.0384	0.0453	0.1336	0.0044	0.0468	0.1101	0.0145	0.0157	0.0045	0.0023	0.0173	0.0153	0.1292	0.0324	0.0998	0.0543	0.0027
3	rs1996383	194704787	0.82	1.12138066584829	0.98	0.546929419532092	0.161696139051417	0.635459337038587	0.0071	0.0057	0.078	0.0128	0.0523	0.0169	0.0162	0.0364	0.0021	0.0386	0.0453	0.1334	0.0045	0.047	0.11	0.0144	0.0156	0.0045	0.0023	0.0174	0.0154	0.1288	0.0324	0.0998	0.0545	0.0027
3	rs2676851	194706867	0.83	1.03168894651748	0.98	0.546929419532092	0.294074423434729	0.857258993006604	0.0072	0.0062	0.0752	0.0122	0.0528	0.0172	0.0173	0.0373	0.0021	0.0399	0.0458	0.1333	0.0045	0.0485	0.1092	0.0143	0.0162	0.0044	0.0024	0.018	0.0161	0.1234	0.0327	0.0997	0.0556	0.0028
3	rs2720940	194710477	0.83	1.03168894651748	0.99	0.493036143459036	0.356442060703167	0.843162126177741	0.0073	0.0064	0.0742	0.0123	0.0529	0.0175	0.018	0.0377	0.0021	0.0396	0.0453	0.1333	0.0046	0.049	0.1089	0.0143	0.0169	0.0044	0.0024	0.0181	0.0163	0.1217	0.0328	0.0998	0.0558	0.0028
3	rs59524354	194714154	0.83	1.03168894651748	0.99	0.493036143459036	0.354154496883669	0.839915905753411	0.0073	0.0065	0.0736	0.0124	0.0529	0.0175	0.0182	0.0378	0.0021	0.0397	0.0453	0.1334	0.0046	0.0491	0.1087	0.0145	0.0173	0.0044	0.0024	0.0181	0.0164	0.1209	0.033	0.0995	0.0559	0.0028
3	rs112267160	194714824	0.83	1.03168894651748	0.99	0.493036143459036	0.355696440626211	0.834974306027766	0.0073	0.0065	0.0735	0.0125	0.0529	0.0176	0.0182	0.0378	0.0021	0.0397	0.0453	0.1334	0.0046	0.0491	0.1086	0.0146	0.0174	0.0044	0.0025	0.018	0.0164	0.1209	0.033	0.0995	0.0558	0.0028
3	rs2676835	194716674	0.83	1.03168894651748	0.99	0.493036143459036	0.359807281854677	0.80775220128513	0.0074	0.0065	0.0732	0.0126	0.0531	0.0177	0.0184	0.038	0.0021	0.0396	0.0453	0.1332	0.0046	0.0491	0.1082	0.0148	0.0175	0.0045	0.0025	0.018	0.0163	0.1207	0.0329	0.0993	0.0558	0.0029
3	rs56177558	194717660	0.83	1.03168894651748	0.99	0.493036143459036	0.373976164560889	0.812813077362136	0.0074	0.0066	0.073	0.0126	0.0531	0.0177	0.0184	0.038	0.0021	0.0397	0.0453	0.1331	0.0046	0.0491	0.1082	0.0149	0.0175	0.0045	0.0025	0.018	0.0164	0.1206	0.0329	0.0992	0.0557	0.0029
3	rs2720917	194720053	0.84	0.946582027722497	0.99	0.493036143459036	0.400373931356297	0.806526329965262	0.0074	0.0066	0.0728	0.0126	0.0534	0.0178	0.0186	0.038	0.0021	0.0397	0.0453	0.1331	0.0047	0.0492	0.1081	0.015	0.0176	0.0045	0.0025	0.018	0.0164	0.1204	0.0329	0.0992	0.0556	0.0029
3	rs62292503	194728463	0.84	0.946582027722497	0.99	0.493036143459036	0.412448590282325	0.789253317016816	0.0075	0.0066	0.0726	0.0126	0.0535	0.0181	0.0187	0.038	0.0021	0.0397	0.0453	0.1329	0.0047	0.0491	0.1082	0.0151	0.0177	0.0045	0.0025	0.0179	0.0166	0.1201	0.0327	0.099	0.0555	0.0029
3	rs115496321	194733821	0.83	1.03168894651748	1	0.442785362986439	0.429080446182385	0.78331041361485	0.0075	0.0067	0.0725	0.0126	0.0537	0.0183	0.0188	0.0381	0.0021	0.0398	0.0452	0.133	0.0047	0.0493	0.1081	0.0152	0.0178	0.0045	0.0025	0.0179	0.0164	0.1196	0.0327	0.0989	0.0553	0.0028
3	rs2720910	194734651	0.83	1.03168894651748	1	0.442785362986439	0.437843829896194	0.791541603547147	0.0076	0.0067	0.0725	0.0126	0.0538	0.0184	0.0189	0.0382	0.0022	0.0399	0.0453	0.133	0.0047	0.0493	0.1081	0.0152	0.0178	0.0046	0.0025	0.0179	0.0164	0.1194	0.0327	0.0987	0.0552	0.0028
3	rs7610880	194736670	0.83	1.03168894651748	1.01	0.39608418712213	0.461194790485069	0.78529031269248	0.0075	0.0067	0.0724	0.0126	0.0539	0.0187	0.019	0.0383	0.0022	0.04	0.0452	0.1332	0.0047	0.0496	0.1079	0.0153	0.018	0.0046	0.0025	0.0179	0.0163	0.1187	0.0327	0.0984	0.0551	0.0028
3	rs2676920	194738595	0.83	1.03168894651748	1.01	0.39608418712213	0.469538558177729	0.822954769736329	0.0075	0.0066	0.0725	0.0124	0.0539	0.0185	0.0189	0.0385	0.0023	0.0401	0.0451	0.1338	0.0046	0.0497	0.1081	0.0154	0.0181	0.0047	0.0025	0.0177	0.0164	0.118	0.0329	0.098	0.0551	0.0027
3	rs73066350	194738798	0.83	1.03168894651748	1.01	0.39608418712213	0.482221636736226	0.846720492939582	0.0075	0.0066	0.0725	0.0124	0.0539	0.0185	0.0189	0.0385	0.0023	0.0401	0.0451	0.1339	0.0046	0.0498	0.1081	0.0154	0.0181	0.0047	0.0025	0.0177	0.0164	0.1179	0.0329	0.098	0.0551	0.0027
3	rs75006997	194740397	0.83	1.03168894651748	1.01	0.39608418712213	0.527893972319128	0.884502589816352	0.0074	0.0065	0.0723	0.0124	0.0541	0.0184	0.0189	0.0387	0.0024	0.0403	0.0452	0.1341	0.0046	0.0498	0.108	0.0154	0.0181	0.0047	0.0025	0.0177	0.0165	0.1174	0.033	0.0975	0.0552	0.0027
3	rs7631229	194742159	0.83	1.03168894651748	1.01	0.39608418712213	0.573908718702594	0.944719827424863	0.0074	0.0065	0.0721	0.0124	0.0542	0.0183	0.0189	0.0388	0.0024	0.0406	0.0453	0.1343	0.0046	0.0498	0.108	0.0154	0.018	0.0047	0.0026	0.0178	0.0166	0.117	0.0331	0.0972	0.0553	0.0026
3	rs7633991	194742748	0.83	1.03168894651748	1.01	0.39608418712213	0.587036341520072	0.95295602418801	0.0074	0.0064	0.072	0.0124	0.0543	0.0183	0.0189	0.0389	0.0024	0.0407	0.0454	0.1343	0.0046	0.0498	0.1079	0.0155	0.018	0.0047	0.0026	0.0178	0.0166	0.1168	0.0331	0.097	0.0554	0.0027
3	rs938712	194743015	0.83	1.03168894651748	1.02	0.35283343175317	0.583097117562879	0.963906495874141	0.0074	0.0064	0.0719	0.0124	0.0543	0.0183	0.019	0.0389	0.0024	0.0407	0.0454	0.1343	0.0046	0.0498	0.1079	0.0156	0.018	0.0047	0.0026	0.0178	0.0166	0.1169	0.0332	0.0969	0.0553	0.0027
3	rs2720931	194743323	0.83	1.03168894651748	1.02	0.35283343175317	0.610652166067917	1.0119581022159	0.0074	0.0064	0.0719	0.0124	0.0543	0.0183	0.019	0.0389	0.0024	0.0408	0.0455	0.1343	0.0045	0.0498	0.1079	0.0156	0.0181	0.0047	0.0026	0.0178	0.0166	0.1167	0.0332	0.0968	0.0553	0.0026
3	rs79394957	194746139	0.83	1.03168894651748	1.02	0.35283343175317	0.654721699385902	1.03558716711582	0.0076	0.0065	0.0715	0.0126	0.0547	0.0184	0.019	0.0389	0.0024	0.0413	0.0456	0.1339	0.0044	0.0499	0.1081	0.0159	0.0183	0.0048	0.0026	0.0176	0.0165	0.1157	0.0336	0.0958	0.0554	0.0026
3	rs2280222	194752416	0.83	1.03168894651748	1.02	0.35283343175317	0.732188514476311	1.14258081804904	0.0078	0.0065	0.0712	0.0129	0.0549	0.0186	0.0191	0.039	0.0024	0.0418	0.0458	0.1335	0.0044	0.0501	0.1082	0.0162	0.0185	0.0048	0.0026	0.0174	0.0165	0.1142	0.0341	0.095	0.0553	0.0025
3	rs9854083	194753298	0.83	1.03168894651748	1.02	0.35283343175317	0.748127174839667	1.1591726695818	0.0078	0.0066	0.0712	0.0129	0.055	0.0187	0.0191	0.039	0.0024	0.0419	0.0458	0.1334	0.0044	0.0502	0.1082	0.0162	0.0185	0.0048	0.0026	0.0174	0.0165	0.1139	0.0342	0.0948	0.0553	0.0025
3	rs116272396	194754570	0.83	1.03168894651748	1.02	0.35283343175317	0.89468140773813	1.16822592023498	0.0078	0.0066	0.071	0.0129	0.055	0.0187	0.0192	0.0391	0.0024	0.0419	0.0458	0.1334	0.0044	0.0502	0.108	0.0162	0.0186	0.0048	0.0026	0.0174	0.0165	0.1137	0.0343	0.0947	0.0554	0.0025
3	rs113779605	194756587	0.83	1.03168894651748	1.02	0.35283343175317	0.711643168966806	1.13962841069452	0.0076	0.007	0.0688	0.0153	0.0557	0.0203	0.0211	0.0392	0.0027	0.0428	0.048	0.1319	0.0045	0.051	0.1058	0.0177	0.0191	0.0053	0.0028	0.018	0.0178	0.1089	0.0345	0.0918	0.0534	0.0025
3	rs11707965	194756597	0.83	1.03168894651748	1.02	0.35283343175317	0.68594419415497	1.13979239693808	0.0076	0.007	0.0687	0.0153	0.0557	0.0203	0.0211	0.0393	0.0027	0.0429	0.048	0.132	0.0045	0.0509	0.1058	0.0177	0.0191	0.0052	0.0028	0.018	0.0178	0.109	0.0345	0.0918	0.0534	0.0025
3	rs117598084	194756912	0.84	0.946582027722497	1.02	0.35283343175317	0.624229387032025	1.08412605973646	0.0076	0.0069	0.0691	0.0155	0.0552	0.02	0.0209	0.0389	0.0026	0.0426	0.0483	0.1334	0.0043	0.0508	0.1061	0.0177	0.0189	0.0051	0.0026	0.0178	0.0178	0.11	0.0343	0.0917	0.0527	0.0025
3	rs73204355	194757291	0.84	0.946582027722497	1.02	0.35283343175317	0.569004784101334	1.00827050464493	0.0075	0.0069	0.0693	0.0159	0.0547	0.0198	0.0208	0.0385	0.0026	0.0424	0.0487	0.1349	0.0042	0.0509	0.1065	0.0176	0.0186	0.005	0.0025	0.0176	0.0178	0.1108	0.034	0.0914	0.052	0.0025
3	rs73204356	194757516	0.84	0.946582027722497	1.02	0.35283343175317	0.531718705712057	0.992107932113456	0.0074	0.007	0.0692	0.0161	0.0545	0.0197	0.0207	0.0383	0.0026	0.0424	0.049	0.1354	0.0041	0.051	0.1069	0.0176	0.0184	0.0049	0.0024	0.0175	0.0178	0.1114	0.0339	0.0912	0.0516	0.0024
3	rs3892715	194758010	0.84	0.946582027722497	1.02	0.35283343175317	0.459074885759247	0.955651681025015	0.0074	0.0071	0.0697	0.0166	0.0543	0.0193	0.0206	0.0379	0.0026	0.0421	0.0493	0.1359	0.004	0.0512	0.1076	0.0176	0.0182	0.0045	0.0023	0.0173	0.0176	0.1126	0.0336	0.0912	0.051	0.0022
3	rs56904738	194760570	0.84	0.946582027722497	1.02	0.35283343175317	0.400204355310584	0.875142279501605	0.0073	0.007	0.0697	0.0168	0.0544	0.0194	0.0204	0.0372	0.0025	0.0422	0.049	0.1363	0.0038	0.0506	0.1078	0.0176	0.0177	0.0044	0.0022	0.0171	0.017	0.1142	0.0334	0.0935	0.0501	0.0021
3	rs2676894	194761024	0.84	0.946582027722497	1.02	0.35283343175317	0.392498917097056	0.838371003166023	0.0073	0.007	0.0697	0.0168	0.0544	0.0194	0.0204	0.0372	0.0025	0.0422	0.049	0.1363	0.0038	0.0506	0.1078	0.0177	0.0177	0.0044	0.0022	0.0171	0.017	0.1143	0.0334	0.0936	0.0501	0.0021
3	rs6801034	194761232	0.84	0.946582027722497	1.02	0.35283343175317	0.369023204285926	0.826957224714608	0.0073	0.007	0.07	0.0168	0.0543	0.0194	0.0204	0.0372	0.0025	0.0421	0.0489	0.1363	0.0038	0.0506	0.1078	0.0176	0.0177	0.0044	0.0022	0.0171	0.017	0.1143	0.0334	0.0937	0.0501	0.0021
3	rs7639502	194766665	0.84	0.946582027722497	1.02	0.35283343175317	0.319998807677213	0.816651510829801	0.007	0.0071	0.0703	0.0169	0.0543	0.0195	0.0203	0.037	0.0024	0.0416	0.049	0.1364	0.0036	0.0506	0.1076	0.0179	0.0178	0.0041	0.0021	0.0171	0.0167	0.1157	0.0336	0.094	0.0495	0.002
3	rs36058488	194766777	0.84	0.946582027722497	1.02	0.35283343175317	0.318639948628082	0.818495311399755	0.007	0.007	0.0703	0.017	0.0542	0.0195	0.0203	0.037	0.0024	0.0416	0.049	0.1364	0.0036	0.0506	0.1077	0.0179	0.0178	0.004	0.0021	0.0171	0.0167	0.1157	0.0336	0.094	0.0495	0.002
3	rs11926488	194767238	0.84	0.946582027722497	1.02	0.35283343175317	0.307730402216266	0.81189242145163	0.007	0.0071	0.0702	0.017	0.0542	0.0195	0.0202	0.0368	0.0024	0.0415	0.049	0.1365	0.0035	0.0506	0.1076	0.0178	0.0177	0.004	0.0021	0.0171	0.0167	0.116	0.0337	0.0945	0.0494	0.002
3	rs2720961	194769289	0.84	0.946582027722497	1.02	0.35283343175317	0.272911236160379	0.790015921953436	0.0071	0.0069	0.0703	0.017	0.054	0.0194	0.0199	0.0365	0.0024	0.0413	0.0489	0.1375	0.0034	0.0507	0.1071	0.0178	0.0175	0.0039	0.0019	0.017	0.0165	0.1162	0.0339	0.0958	0.0493	0.002
3	rs28753727	194769362	0.84	0.946582027722497	1.02	0.35283343175317	0.264010334312612	0.775705434031466	0.0072	0.0069	0.0704	0.017	0.054	0.0194	0.0198	0.0365	0.0024	0.0412	0.0489	0.1376	0.0034	0.0507	0.1071	0.0178	0.0174	0.0039	0.0018	0.017	0.0164	0.1162	0.0339	0.0959	0.0493	0.0019
3	rs2720955	194770850	0.85	0.865999623192944	1.02	0.35283343175317	0.203991208079459	0.685740995702516	0.0071	0.0066	0.0714	0.0171	0.0533	0.0193	0.0195	0.0357	0.0022	0.0402	0.0482	0.1395	0.003	0.0502	0.1062	0.0178	0.0167	0.0037	0.0018	0.0164	0.0156	0.1195	0.0337	0.098	0.0499	0.0018
3	rs2720954	194771741	0.85	0.865999623192944	1.02	0.35283343175317	0.182154892971646	0.628783921455685	0.0071	0.0064	0.072	0.017	0.0527	0.0192	0.0196	0.0353	0.002	0.0398	0.0477	0.1406	0.0028	0.0501	0.106	0.0179	0.0166	0.0036	0.0017	0.0162	0.0152	0.1203	0.0334	0.0993	0.0501	0.0016
3	rs4677799	194773916	0.85	0.865999623192944	1.02	0.35283343175317	0.150291599840784	0.567630466983224	0.007	0.0064	0.0725	0.0172	0.0521	0.0194	0.0197	0.0351	0.0019	0.0393	0.0468	0.1411	0.0028	0.0503	0.1058	0.0184	0.0162	0.0034	0.0016	0.016	0.015	0.1209	0.0334	0.1002	0.0501	0.0017
3	rs13099618	194775822	0.85	0.865999623192944	1.02	0.35283343175317	0.121120814793929	0.472863069931297	0.007	0.0063	0.0729	0.0175	0.0513	0.0195	0.0196	0.0349	0.0018	0.0388	0.0462	0.1426	0.0028	0.0501	0.1057	0.0189	0.0162	0.0033	0.0015	0.0156	0.0147	0.1214	0.0331	0.101	0.0501	0.0017
3	rs12487577	194776943	0.85	0.865999623192944	1.03	0.312927433563081	0.107070168355298	0.447779896039299	0.0069	0.0062	0.0732	0.0176	0.051	0.0193	0.0195	0.0345	0.0017	0.0384	0.0458	0.1438	0.0026	0.05	0.1058	0.0189	0.0161	0.0032	0.0015	0.0154	0.0147	0.122	0.0329	0.1016	0.0501	0.0017
3	rs114254287	194779096	0.85	0.865999623192944	1.04	0.276253925711104	0.0797157587360543	0.417695230975355	0.007	0.0059	0.074	0.0176	0.0505	0.0191	0.0193	0.0337	0.0016	0.0378	0.0449	0.1455	0.0024	0.0497	0.1065	0.0188	0.016	0.0031	0.0013	0.0152	0.0145	0.1224	0.0326	0.1031	0.0502	0.0015
3	rs73204390	194779237	0.85	0.865999623192944	1.04	0.276253925711104	0.077307778724951	0.418872063643265	0.007	0.0059	0.0741	0.0176	0.0505	0.0191	0.0193	0.0337	0.0016	0.0378	0.045	0.1456	0.0024	0.0497	0.1066	0.0189	0.016	0.0031	0.0013	0.0152	0.0145	0.1224	0.0326	0.1032	0.0502	0.0015
3	rs68056636	194780328	0.85	0.865999623192944	1.04	0.276253925711104	0.0674239921617702	0.396152405986527	0.0069	0.0058	0.0743	0.0175	0.0504	0.019	0.0192	0.0334	0.0016	0.0376	0.0448	0.1463	0.0025	0.0495	0.1069	0.019	0.016	0.0031	0.0012	0.0151	0.0143	0.1224	0.0326	0.1036	0.0503	0.0015
3	rs75205039	194783190	0.85	0.865999623192944	1.04	0.276253925711104	0.0546125580687183	0.385627493114963	0.0068	0.0056	0.0745	0.0178	0.0505	0.0188	0.0196	0.0327	0.0015	0.0372	0.0442	0.147	0.0024	0.0492	0.1073	0.019	0.0164	0.003	0.0011	0.0151	0.014	0.1227	0.0325	0.1039	0.0505	0.0014
3	rs55806011	194784419	0.85	0.865999623192944	1.04	0.276253925711104	0.0513209706625299	0.391907333697886	0.0068	0.0056	0.0743	0.0179	0.0504	0.0188	0.0197	0.0325	0.0015	0.0371	0.0441	0.1473	0.0024	0.0491	0.1072	0.019	0.0165	0.0029	0.0011	0.0151	0.014	0.1228	0.0326	0.1041	0.0506	0.0014
3	rs58090749	194788638	0.85	0.865999623192944	1.05	0.24269399207398	0.0417293571755858	0.370874522362595	0.0068	0.0055	0.075	0.0179	0.0503	0.0185	0.0196	0.0321	0.0015	0.0369	0.0439	0.1476	0.0024	0.049	0.1075	0.019	0.0164	0.0029	0.0011	0.0151	0.0138	0.1231	0.0326	0.1045	0.0505	0.0014
3	rs55781130	194788791	0.85	0.865999623192944	1.07	0.184406357471863	0.0414976102377512	0.371760198408926	0.0069	0.0055	0.0751	0.0179	0.0503	0.0185	0.0196	0.032	0.0015	0.0369	0.0439	0.1477	0.0024	0.049	0.1075	0.019	0.0164	0.0029	0.0011	0.0151	0.0138	0.1231	0.0326	0.1045	0.0505	0.0014
3	rs185858765	194789125	0.86	0.789876638244022	1.07	0.184406357471863	0.0409077906493243	0.366455098977251	0.0068	0.0055	0.0751	0.0179	0.0503	0.0185	0.0195	0.032	0.0015	0.0368	0.0439	0.1477	0.0024	0.049	0.1075	0.019	0.0164	0.0029	0.0011	0.0151	0.0137	0.1232	0.0326	0.1045	0.0505	0.0014
3	rs77622446	194795006	0.86	0.789876638244022	1.07	0.184406357471863	0.0305024378416506	0.3493020313066	0.0068	0.0055	0.0755	0.0181	0.0504	0.0186	0.0194	0.0313	0.0014	0.0363	0.0437	0.1479	0.0025	0.0487	0.1075	0.0194	0.0164	0.003	0.0012	0.015	0.0137	0.1233	0.0325	0.1047	0.0505	0.0014
3	rs73206616	194795552	0.86	0.789876638244022	1.07	0.184406357471863	0.028741844302982	0.360042307009998	0.0068	0.0055	0.0755	0.0181	0.0505	0.0186	0.0194	0.0313	0.0014	0.0363	0.0437	0.1479	0.0025	0.0486	0.1075	0.0195	0.0165	0.003	0.0012	0.015	0.0137	0.1232	0.0325	0.1048	0.0505	0.0014
3	rs78982857	194796086	0.86	0.789876638244022	1.07	0.184406357471863	0.0271402194606775	0.356660361560978	0.0067	0.0055	0.0757	0.0181	0.0505	0.0186	0.0193	0.0312	0.0014	0.0363	0.0437	0.148	0.0025	0.0487	0.1075	0.0194	0.0165	0.003	0.0012	0.015	0.0136	0.1233	0.0325	0.1048	0.0505	0.0014
3	rs115549108	194798528	0.86	0.789876638244022	1.06	0.212122118160079	0.0247372175820579	0.342482411609267	0.0067	0.0054	0.0759	0.018	0.0507	0.0185	0.0192	0.0311	0.0014	0.0362	0.0437	0.148	0.0025	0.0487	0.1074	0.0195	0.0164	0.003	0.0012	0.0149	0.0136	0.1235	0.0325	0.105	0.0505	0.0014
3	rs9883940	194800177	0.86	0.789876638244022	1.07	0.184406357471863	0.0262060532087372	0.380522083691807	0.0068	0.0054	0.076	0.0179	0.0508	0.0185	0.0192	0.031	0.0014	0.0362	0.0437	0.148	0.0026	0.0487	0.1073	0.0195	0.0164	0.003	0.0012	0.0149	0.0136	0.1236	0.0325	0.1051	0.0505	0.0015
3	rs6767698	194800562	0.86	0.789876638244022	1.07	0.184406357471863	0.0262270264245801	0.375943519655592	0.0068	0.0054	0.076	0.0179	0.0508	0.0185	0.0191	0.031	0.0014	0.0362	0.0437	0.148	0.0026	0.0487	0.1074	0.0195	0.0164	0.003	0.0012	0.0149	0.0136	0.1237	0.0325	0.1051	0.0505	0.0015
3	rs76162785	194807287	0.86	0.789876638244022	1.07	0.184406357471863	0.021784296180905	0.353287541709458	0.0068	0.0054	0.0763	0.0179	0.0508	0.0183	0.0193	0.0309	0.0014	0.0361	0.0435	0.148	0.0025	0.0485	0.1071	0.0196	0.0166	0.003	0.0012	0.0149	0.0135	0.1237	0.0324	0.1054	0.0504	0.0015
3	rs73890670	194816029	0.86	0.789876638244022	1.07	0.184406357471863	0.0138764499109835	0.299904604025761	0.0068	0.0053	0.0782	0.018	0.0511	0.0176	0.0196	0.0308	0.0015	0.0359	0.0425	0.1483	0.0025	0.0475	0.1073	0.0202	0.0173	0.0031	0.0013	0.0147	0.0132	0.1225	0.0319	0.1065	0.0497	0.0016
3	rs34232332	194816765	0.86	0.789876638244022	1.07	0.184406357471863	0.0173684641565892	0.333368589357031	0.0068	0.0053	0.0784	0.018	0.0512	0.0176	0.0197	0.0309	0.0015	0.0358	0.0424	0.1484	0.0024	0.0475	0.1072	0.0204	0.0173	0.0031	0.0013	0.0147	0.0132	0.1223	0.0318	0.1065	0.0497	0.0016
3	rs6437455	194817484	0.87	0.718142804220985	1.07	0.184406357471863	0.0194136558452564	0.382434387198341	0.0069	0.0052	0.0786	0.018	0.0515	0.0178	0.0198	0.0309	0.0015	0.0356	0.0422	0.149	0.0023	0.0473	0.1076	0.0204	0.0175	0.0031	0.0013	0.0146	0.0132	0.1216	0.0314	0.1062	0.0503	0.0016
3	rs79215549	194818295	0.87	0.718142804220985	1.07	0.184406357471863	0.025500047759233	0.394864686318367	0.0069	0.0051	0.0785	0.0181	0.0517	0.0178	0.0199	0.0308	0.0015	0.0354	0.0421	0.1492	0.0026	0.0471	0.1074	0.0206	0.0176	0.0031	0.0012	0.0145	0.0131	0.1213	0.0312	0.1066	0.0504	0.0015
3	rs9863270	194820658	0.87	0.718142804220985	1.07	0.184406357471863	0.0315538185762729	0.463297350503454	0.0069	0.0051	0.0789	0.0184	0.052	0.0181	0.0202	0.0307	0.0015	0.0354	0.0417	0.1496	0.0025	0.0467	0.1071	0.021	0.0178	0.0031	0.0012	0.0143	0.0129	0.1204	0.0307	0.1067	0.0511	0.0014
3	rs952481	194822098	0.87	0.718142804220985	1.07	0.184406357471863	0.0343881194257434	0.465852187383171	0.0068	0.0051	0.0794	0.0184	0.0521	0.0184	0.0203	0.0306	0.0015	0.0354	0.0416	0.1497	0.0025	0.0464	0.1067	0.0215	0.018	0.003	0.0012	0.0139	0.0127	0.1204	0.0301	0.1071	0.0514	0.0014
3	rs13091190	194823468	0.88	0.650722301593725	1.07	0.184406357471863	0.0333456239098875	0.412345501795286	0.0067	0.0051	0.08	0.0185	0.0522	0.0185	0.0203	0.0303	0.0015	0.0351	0.0411	0.1509	0.0024	0.046	0.1067	0.0214	0.0183	0.003	0.0013	0.0137	0.0123	0.1201	0.0295	0.1073	0.052	0.0013
3	rs13087430	194823804	0.88	0.650722301593725	1.07	0.184406357471863	0.0338577931190363	0.42779251752812	0.0067	0.0054	0.0801	0.0185	0.0522	0.0187	0.0205	0.0302	0.0016	0.0352	0.041	0.151	0.0024	0.0459	0.1067	0.0215	0.0184	0.003	0.0013	0.0135	0.012	0.12	0.0294	0.1074	0.0515	0.0013
3	rs79920693	194825402	0.88	0.650722301593725	1.07	0.184406357471863	0.0455586617022624	0.475566803503387	0.0066	0.0055	0.0806	0.0186	0.0525	0.0187	0.0208	0.0301	0.0015	0.0347	0.0411	0.151	0.0022	0.0457	0.1067	0.0215	0.0186	0.003	0.0012	0.0131	0.0119	0.1195	0.029	0.1078	0.052	0.0012
3	rs56268394	194829717	0.88	0.650722301593725	1.07	0.184406357471863	0.0529069947332992	0.517420941719866	0.0066	0.0055	0.0807	0.0185	0.0525	0.0187	0.021	0.03	0.0015	0.0347	0.0411	0.151	0.0022	0.0457	0.1067	0.0215	0.0186	0.003	0.0012	0.013	0.0119	0.1194	0.0289	0.108	0.0522	0.0011
3	rs903304	194833805	0.88	0.650722301593725	1.07	0.184406357471863	0.0543171054207908	0.5301776208522	0.0066	0.0055	0.0807	0.0185	0.0525	0.0187	0.021	0.03	0.0015	0.0348	0.0411	0.1509	0.0022	0.0457	0.1067	0.0215	0.0187	0.003	0.0012	0.013	0.0118	0.1193	0.0287	0.1082	0.0523	0.0011
3	rs62290326	194835343	0.88	0.650722301593725	1.07	0.184406357471863	0.0537294110287572	0.519910673002115	0.0066	0.0055	0.0809	0.0185	0.0525	0.0187	0.0211	0.03	0.0015	0.0348	0.041	0.1509	0.0022	0.0457	0.1067	0.0215	0.0187	0.003	0.0012	0.013	0.0118	0.1192	0.0287	0.1084	0.0524	0.0011
3	rs115890210	194836309	0.88	0.650722301593725	1.07	0.184406357471863	0.0544560084934035	0.512864267370056	0.0066	0.0055	0.081	0.0185	0.0524	0.0187	0.0211	0.03	0.0015	0.035	0.0409	0.151	0.0022	0.0457	0.1067	0.0215	0.0187	0.003	0.0012	0.013	0.0117	0.119	0.0286	0.1084	0.0523	0.0011
3	rs78205589	194837951	0.88	0.650722301593725	1.07	0.184406357471863	0.057608235370751	0.503232463579825	0.0066	0.0055	0.0812	0.0185	0.0524	0.0186	0.0212	0.03	0.0015	0.0352	0.0409	0.1511	0.0022	0.0458	0.1066	0.0215	0.0187	0.003	0.0012	0.013	0.0116	0.1188	0.0286	0.1086	0.0521	0.0011
3	rs9848862	194842202	0.89	0.587533376708783	1.07	0.184406357471863	0.0721724688804717	0.529760417885937	0.0066	0.0055	0.0819	0.0184	0.0522	0.0185	0.0213	0.0299	0.0015	0.0358	0.0407	0.1515	0.0022	0.0459	0.1065	0.0216	0.0188	0.003	0.0012	0.0129	0.0113	0.1182	0.0283	0.1091	0.0516	0.001
3	rs79231102	194846786	0.89	0.587533376708783	1.07	0.184406357471863	0.0722561902292813	0.555217097975813	0.0065	0.0055	0.0821	0.0183	0.0522	0.0184	0.0214	0.0296	0.0014	0.0357	0.0406	0.1519	0.0021	0.046	0.1064	0.0216	0.0188	0.003	0.0012	0.0129	0.0112	0.1181	0.0282	0.1092	0.0519	0.001
3	rs11715822	194849161	0.89	0.587533376708783	1.07	0.184406357471863	0.0712764414046486	0.544270922024959	0.0065	0.0056	0.0827	0.0183	0.0522	0.0183	0.0214	0.0294	0.0014	0.0357	0.0406	0.1522	0.002	0.0461	0.1067	0.0215	0.0188	0.003	0.0011	0.0128	0.0111	0.1179	0.028	0.1093	0.052	0.001
3	rs6797160	194850659	0.89	0.587533376708783	1.07	0.184406357471863	0.0744337620480462	0.553670162121032	0.0065	0.0056	0.0829	0.0182	0.0522	0.0183	0.0214	0.0294	0.0014	0.0357	0.0406	0.1523	0.002	0.0461	0.1067	0.0214	0.0188	0.003	0.0011	0.0128	0.011	0.1178	0.028	0.1093	0.0521	0.001
3	rs2131877	194858374	0.89	0.587533376708783	1.07	0.184406357471863	0.0801403673959258	0.553248454534628	0.0065	0.0056	0.0834	0.0182	0.0523	0.0182	0.0214	0.0294	0.0013	0.0357	0.0405	0.1523	0.002	0.0462	0.1067	0.0214	0.0187	0.0029	0.001	0.0128	0.0109	0.1175	0.0281	0.1093	0.0522	0.001
3	rs116201584	194858434	0.89	0.587533376708783	1.07	0.184406357471863	0.0799837641243017	0.551562414329416	0.0065	0.0056	0.0834	0.0182	0.0523	0.0182	0.0214	0.0294	0.0013	0.0357	0.0405	0.1523	0.002	0.0462	0.1067	0.0214	0.0187	0.0029	0.001	0.0128	0.0109	0.1175	0.0281	0.1093	0.0522	0.001
3	rs6437460	194862242	0.89	0.587533376708783	1.07	0.184406357471863	0.0849302053728696	0.569894617511545	0.0065	0.0055	0.0836	0.0182	0.0523	0.0182	0.0214	0.0293	0.0013	0.0357	0.0404	0.1523	0.002	0.0463	0.1068	0.0215	0.0187	0.0029	0.001	0.0127	0.0109	0.1175	0.028	0.1093	0.0522	0.001
3	rs79259450	194865694	0.89	0.587533376708783	1.07	0.184406357471863	0.0893218113040786	0.574145791190466	0.0065	0.0055	0.0836	0.0182	0.0523	0.0182	0.0214	0.0293	0.0013	0.0357	0.0404	0.1523	0.002	0.0463	0.1068	0.0215	0.0186	0.003	0.001	0.0127	0.0108	0.1174	0.028	0.1092	0.0522	0.001
3	rs58948928	194866789	0.89	0.587533376708783	1.07	0.184406357471863	0.091424384023152	0.57442947503491	0.0065	0.0055	0.0836	0.0182	0.0523	0.0182	0.0215	0.0293	0.0013	0.0357	0.0404	0.1522	0.002	0.0463	0.1068	0.0215	0.0187	0.003	0.001	0.0127	0.0108	0.1174	0.028	0.1092	0.0522	0.001
3	rs7639698	194870295	0.89	0.587533376708783	1.07	0.184406357471863	0.0919609786301203	0.548194137614623	0.0065	0.0055	0.0837	0.0182	0.0523	0.0182	0.0215	0.0292	0.0013	0.0356	0.0403	0.1523	0.002	0.0462	0.1068	0.0216	0.0187	0.003	0.001	0.0127	0.0108	0.1173	0.028	0.1094	0.0523	0.001
3	rs955825	194870922	0.89	0.587533376708783	1.07	0.184406357471863	0.0912540654217185	0.538259584883026	0.0065	0.0055	0.0837	0.0182	0.0523	0.0182	0.0215	0.0292	0.0013	0.0357	0.0403	0.1523	0.002	0.0461	0.1068	0.0216	0.0187	0.003	0.001	0.0127	0.0108	0.1173	0.028	0.1094	0.0523	0.001
3	rs73206659	194879716	0.89	0.587533376708783	1.07	0.184406357471863	0.0915461631093836	0.496517914005669	0.0064	0.0056	0.0835	0.0181	0.0525	0.0183	0.0216	0.0292	0.0013	0.0359	0.0403	0.1534	0.002	0.0457	0.1058	0.0216	0.0186	0.003	0.001	0.0128	0.0111	0.117	0.0281	0.1092	0.0523	0.001
3	rs9809570	194879917	0.89	0.587533376708783	1.07	0.184406357471863	0.0916924332809077	0.497886361064351	0.0064	0.0056	0.0835	0.0181	0.0525	0.0183	0.0216	0.0292	0.0013	0.0359	0.0403	0.1534	0.002	0.0457	0.1058	0.0216	0.0186	0.003	0.001	0.0128	0.0111	0.117	0.0281	0.1092	0.0523	0.001
3	rs7640430	194890546	0.9	0.528487958927512	1.07	0.184406357471863	0.102666164576812	0.519633887814799	0.0063	0.0056	0.0827	0.0184	0.0525	0.0185	0.0219	0.0294	0.0013	0.0364	0.0403	0.1542	0.002	0.046	0.1056	0.022	0.0187	0.0028	9e-04	0.0133	0.0112	0.1157	0.0283	0.1085	0.0519	0.001
3	rs75091024	194893213	0.9	0.528487958927512	1.07	0.184406357471863	0.102509135134293	0.523512244756968	0.0063	0.0056	0.0827	0.0184	0.0525	0.0185	0.0219	0.0294	0.0013	0.0364	0.0403	0.1542	0.002	0.046	0.1056	0.022	0.0188	0.0028	9e-04	0.0133	0.0112	0.1156	0.0283	0.1085	0.0519	0.001
3	rs58122488	194893410	0.9	0.528487958927512	1.07	0.184406357471863	0.102928213334878	0.521156664447088	0.0063	0.0056	0.0827	0.0184	0.0525	0.0185	0.0219	0.0294	0.0013	0.0364	0.0403	0.1543	0.002	0.046	0.1056	0.022	0.0188	0.0028	9e-04	0.0133	0.0112	0.1156	0.0283	0.1085	0.0519	0.001
3	rs56170710	194899060	0.9	0.528487958927512	1.07	0.184406357471863	0.103111895208989	0.545671271727352	0.0062	0.0057	0.0826	0.0185	0.0524	0.0186	0.0219	0.0294	0.0013	0.0364	0.0403	0.1545	0.002	0.046	0.1056	0.0221	0.0189	0.0027	9e-04	0.0132	0.0111	0.1153	0.0284	0.1082	0.052	0.001
3	rs11719455	194900432	0.9	0.528487958927512	0.93	0.873875650440679	0.104906860304309	0.553107902883485	0.0062	0.0057	0.0825	0.0185	0.0524	0.0186	0.0219	0.0294	0.0013	0.0364	0.0403	0.1545	0.002	0.046	0.1056	0.0221	0.0189	0.0027	9e-04	0.0132	0.0111	0.1153	0.0284	0.1082	0.0521	0.001
3	rs11707131	194905648	0.9	0.528487958927512	0.92	0.951254862179695	0.100869366204832	0.536166507697021	0.0062	0.0057	0.0825	0.0185	0.0524	0.0186	0.022	0.0294	0.0013	0.0364	0.0402	0.1545	0.002	0.046	0.1056	0.0221	0.0189	0.0027	9e-04	0.0133	0.0111	0.1151	0.0283	0.1081	0.0521	0.001
3	rs6810043	194906925	0.9	0.528487958927512	0.91	1.03277310349222	0.100636459990074	0.538259584883026	0.0062	0.0057	0.0825	0.0186	0.0524	0.0186	0.022	0.0294	0.0013	0.0364	0.0402	0.1545	0.002	0.046	0.1056	0.0221	0.0189	0.0027	9e-04	0.0133	0.0111	0.1151	0.0284	0.1081	0.0521	0.001
3	rs77129569	194917439	0.9	0.528487958927512	0.91	1.03277310349222	0.0987597506232139	0.529760417885937	0.0062	0.0057	0.0826	0.0186	0.0524	0.0187	0.022	0.0295	0.0013	0.0363	0.0402	0.1544	0.002	0.046	0.1056	0.0222	0.0191	0.0027	9e-04	0.0133	0.0111	0.1147	0.0284	0.1079	0.0521	0.001
3	rs729820	194921331	0.91	0.473491286898298	0.9	1.11848291839441	0.0968293680749678	0.5226805591824	0.0062	0.0058	0.0827	0.0187	0.0524	0.0189	0.0222	0.0296	0.0013	0.0363	0.04	0.1541	0.002	0.0459	0.1058	0.0223	0.0192	0.0027	9e-04	0.0133	0.0111	0.1144	0.0283	0.1078	0.0521	0.001
3	rs9870813	194924130	0.91	0.473491286898298	0.9	1.11848291839441	0.111948248885155	0.525731691767808	0.0061	0.0058	0.0827	0.0193	0.052	0.0191	0.0231	0.0296	0.0013	0.036	0.0396	0.1529	0.002	0.0458	0.1062	0.0228	0.0196	0.0027	0.001	0.0135	0.0114	0.1135	0.0282	0.1072	0.0525	0.0011
3	rs75217517	194925650	0.91	0.473491286898298	0.89	1.20843312996982	0.107366066302462	0.513002198907397	0.0061	0.0058	0.0827	0.0193	0.0521	0.0192	0.023	0.0297	0.0013	0.0359	0.0396	0.1529	0.0021	0.0458	0.1061	0.0228	0.0196	0.0027	0.001	0.0135	0.0114	0.1134	0.0282	0.1071	0.0525	0.0011
3	rs3796161	194930028	0.92	0.422441555019286	0.89	1.20843312996982	0.131590144801247	0.528648277683698	0.0061	0.0059	0.083	0.0197	0.0522	0.0193	0.0235	0.0299	0.0013	0.0355	0.0397	0.1525	0.0022	0.0457	0.1056	0.023	0.0198	0.0028	0.001	0.0134	0.0116	0.1134	0.0281	0.1059	0.0527	0.0012
3	rs12496628	194962593	0.92	0.422441555019286	0.89	1.20843312996982	0.147533569820667	0.519357139682477	0.006	0.0059	0.0836	0.0203	0.052	0.0193	0.0238	0.0302	0.0012	0.0351	0.0396	0.1526	0.0022	0.0456	0.1053	0.023	0.0202	0.0028	0.001	0.0135	0.012	0.1129	0.0279	0.105	0.0527	0.0012
3	rs77423097	194964962	0.92	0.422441555019286	0.89	1.20843312996982	0.151516066079773	0.509969872476726	0.006	0.0059	0.0836	0.0203	0.052	0.0193	0.0239	0.0302	0.0012	0.035	0.0396	0.1526	0.0022	0.0455	0.1052	0.0231	0.0202	0.0028	0.001	0.0135	0.012	0.1129	0.0279	0.1049	0.0527	0.0012
3	rs77123388	194968224	0.92	0.422441555019286	0.88	1.30266910679319	0.15485489167602	0.506392089881121	0.006	0.0059	0.0836	0.0204	0.052	0.0193	0.0239	0.0303	0.0012	0.035	0.0396	0.1526	0.0022	0.0455	0.1051	0.0231	0.0202	0.0028	0.001	0.0135	0.0121	0.1128	0.0279	0.1048	0.0527	0.0012
3	rs73206664	194974678	0.92	0.422441555019286	0.88	1.30266910679319	0.163147636384065	0.49884484575666	0.006	0.0059	0.0836	0.0204	0.052	0.0193	0.024	0.0304	0.0012	0.0349	0.0396	0.1526	0.0023	0.0455	0.105	0.0231	0.0203	0.0029	0.001	0.0135	0.0121	0.1127	0.0279	0.1046	0.0527	0.0012
3	rs76870863	194979056	0.92	0.422441555019286	0.87	1.40123301501992	0.164432635948122	0.498434009009678	0.006	0.006	0.0837	0.0204	0.052	0.0193	0.024	0.0304	0.0012	0.0349	0.0396	0.1527	0.0023	0.0455	0.1048	0.0231	0.0203	0.003	0.001	0.0135	0.0122	0.1127	0.0279	0.1044	0.0527	0.0012
3	rs2410840	194983053	0.93	0.375229593708928	0.87	1.40123301501992	0.183895888743635	0.403643883507069	0.006	0.0061	0.0837	0.0207	0.0518	0.0194	0.0244	0.0309	0.0014	0.0344	0.0396	0.1529	0.0027	0.0449	0.1035	0.0233	0.0206	0.0033	0.0012	0.0136	0.0127	0.1124	0.0279	0.1031	0.0529	0.0014
3	rs755202	194990363	0.93	0.375229593708928	0.87	1.40123301501992	0.230601114498221	0.327495345769957	0.006	0.0063	0.0839	0.0207	0.0517	0.0193	0.0249	0.0314	0.0015	0.0336	0.0395	0.1531	0.003	0.0447	0.103	0.0231	0.021	0.0037	0.0014	0.0138	0.0133	0.111	0.0279	0.1016	0.0535	0.0016
3	rs9832920	195011869	0.93	0.375229593708928	0.87	1.40123301501992	0.25025191370425	0.309581160254168	0.006	0.0064	0.0838	0.0206	0.0516	0.0192	0.025	0.0315	0.0015	0.0334	0.0396	0.1535	0.0031	0.0447	0.1029	0.0231	0.021	0.0038	0.0014	0.0138	0.0134	0.1108	0.028	0.1013	0.0536	0.0017
3	rs79097081	195012630	0.93	0.375229593708928	0.87	1.40123301501992	0.250472774097458	0.304552203402415	0.006	0.0064	0.0838	0.0206	0.0516	0.0191	0.025	0.0315	0.0015	0.0334	0.0396	0.1535	0.0031	0.0447	0.1029	0.0231	0.021	0.0038	0.0014	0.0139	0.0134	0.1108	0.028	0.1013	0.0537	0.0017
3	rs41266997	195022428	0.93	0.375229593708928	0.86	1.50416405558766	0.260657264523848	0.337670290038241	0.006	0.0064	0.0837	0.0206	0.0517	0.0191	0.0251	0.0315	0.0015	0.0334	0.0396	0.1535	0.0031	0.0447	0.1029	0.0231	0.0211	0.0038	0.0014	0.0138	0.0134	0.1108	0.0281	0.1012	0.0537	0.0017
3	rs11715578	195027003	0.93	0.375229593708928	0.86	1.50416405558766	0.277421523723584	0.333000619763289	0.006	0.0066	0.0838	0.0206	0.0518	0.0191	0.0251	0.0316	0.0015	0.0334	0.0396	0.1536	0.0031	0.0447	0.1026	0.0231	0.0211	0.0038	0.0014	0.0138	0.0134	0.1109	0.028	0.1011	0.0537	0.0016
3	rs9844354	195044374	0.93	0.375229593708928	0.86	1.50416405558766	0.309015122859393	0.31042170516544	0.006	0.0066	0.0838	0.0205	0.0519	0.019	0.0251	0.0317	0.0015	0.0333	0.0396	0.1538	0.0031	0.0446	0.1025	0.0231	0.0211	0.0038	0.0014	0.0138	0.0135	0.1107	0.028	0.1011	0.0537	0.0017
3	rs13082563	195057001	0.93	0.375229593708928	0.85	1.61149868637791	0.315281080703553	0.325178978230885	0.006	0.0066	0.0838	0.0205	0.0519	0.0189	0.0251	0.0317	0.0014	0.0333	0.0396	0.1538	0.0031	0.0446	0.1025	0.0231	0.0211	0.0038	0.0014	0.0138	0.0135	0.1107	0.028	0.1011	0.0536	0.0017
3	rs73206696	195065978	0.93	0.375229593708928	0.85	1.61149868637791	0.311940930330602	0.309821246674187	0.006	0.0066	0.0837	0.0205	0.0519	0.019	0.0252	0.0318	0.0015	0.0333	0.0397	0.1538	0.0031	0.0446	0.1024	0.0232	0.0211	0.0038	0.0014	0.0139	0.0135	0.1106	0.028	0.101	0.0536	0.0017
3	rs114637191	195075459	0.93	0.375229593708928	0.85	1.61149868637791	0.311692416627431	0.304671654085224	0.006	0.0066	0.0836	0.0205	0.0519	0.019	0.0252	0.0318	0.0015	0.0333	0.0398	0.1538	0.0031	0.0446	0.1024	0.0232	0.0211	0.0038	0.0014	0.014	0.0136	0.1106	0.028	0.101	0.0535	0.0017
3	rs12485407	195077760	0.93	0.375229593708928	0.85	1.61149868637791	0.312488027894953	0.305149596986818	0.006	0.0066	0.0835	0.0205	0.0519	0.019	0.0252	0.0318	0.0015	0.0332	0.0398	0.1539	0.0031	0.0446	0.1023	0.0232	0.0211	0.0039	0.0014	0.014	0.0136	0.1105	0.028	0.101	0.0535	0.0017
3	rs77299479	195101176	0.93	0.375229593708928	0.85	1.61149868637791	0.311344672828524	0.290438796772111	0.006	0.0066	0.0832	0.0204	0.0519	0.019	0.0253	0.0319	0.0015	0.0332	0.04	0.1539	0.0031	0.0446	0.1021	0.0232	0.0211	0.0039	0.0014	0.0141	0.0137	0.1103	0.0281	0.1008	0.0533	0.0017
3	rs62288367	195118322	0.93	0.375229593708928	0.85	1.61149868637791	0.312338769370348	0.268333068128423	0.006	0.0066	0.083	0.0205	0.0519	0.0191	0.0253	0.0319	0.0015	0.0332	0.0401	0.1539	0.0032	0.0446	0.102	0.0233	0.0211	0.004	0.0015	0.0142	0.0138	0.1101	0.0281	0.1008	0.0533	0.0017
3	rs73208919	195122013	0.93	0.375229593708928	0.85	1.61149868637791	0.314931233698329	0.274560897683556	0.006	0.0066	0.083	0.0206	0.0519	0.0191	0.0253	0.032	0.0015	0.0332	0.0401	0.1538	0.0032	0.0446	0.102	0.0233	0.0211	0.004	0.0015	0.0142	0.0138	0.1101	0.0281	0.1008	0.0533	0.0017
3	rs823310	195127093	0.93	0.375229593708928	0.85	1.61149868637791	0.317384452276958	0.274908181287383	0.006	0.0066	0.083	0.0206	0.052	0.0192	0.0254	0.032	0.0015	0.0333	0.0401	0.1538	0.0031	0.0446	0.1019	0.0233	0.021	0.004	0.0014	0.0143	0.0138	0.1101	0.0281	0.1008	0.0533	0.0017
3	rs114147351	195132771	0.93	0.375229593708928	0.85	1.61149868637791	0.312537789085471	0.259302461967339	0.006	0.0066	0.083	0.0206	0.052	0.0192	0.0254	0.032	0.0015	0.0332	0.0401	0.1537	0.0031	0.0446	0.1019	0.0233	0.0211	0.004	0.0015	0.0143	0.0139	0.11	0.0281	0.1008	0.0533	0.0017
3	rs74586512	195140516	0.93	0.375229593708928	0.85	1.61149868637791	0.31869022262138	0.259643628469326	0.006	0.0066	0.083	0.0206	0.052	0.0192	0.0254	0.032	0.0015	0.0332	0.0401	0.1537	0.0031	0.0446	0.1018	0.0233	0.0211	0.004	0.0015	0.0143	0.0139	0.11	0.028	0.1008	0.0533	0.0017
3	rs75990113	195152793	0.93	0.375229593708928	0.85	1.61149868637791	0.316632404189422	0.255672128969427	0.006	0.0066	0.083	0.0206	0.052	0.0192	0.0254	0.032	0.0015	0.0332	0.0401	0.1537	0.0031	0.0446	0.1018	0.0233	0.0211	0.004	0.0015	0.0143	0.0139	0.11	0.028	0.1008	0.0533	0.0017
3	rs114457345	195166950	0.93	0.375229593708928	0.85	1.61149868637791	0.290568223485555	0.246107885669138	0.006	0.0066	0.0829	0.0206	0.052	0.0195	0.0256	0.0319	0.0016	0.0332	0.0403	0.1536	0.0032	0.0443	0.1016	0.0231	0.0213	0.0041	0.0016	0.0143	0.014	0.1094	0.0279	0.1007	0.0534	0.0017
3	rs78475464	195169887	0.94	0.331738599837001	0.85	1.61149868637791	0.295618453933684	0.246443475904627	0.006	0.0066	0.0828	0.0206	0.0521	0.0196	0.0258	0.0319	0.0017	0.0332	0.0403	0.1535	0.0032	0.0443	0.1015	0.0231	0.0214	0.0041	0.0016	0.0143	0.0141	0.1091	0.0279	0.1006	0.0535	0.0017
3	rs62288444	195169997	0.94	0.331738599837001	0.85	1.61149868637791	0.294460027480629	0.250706823069228	0.006	0.0066	0.0828	0.0206	0.0521	0.0196	0.0258	0.0319	0.0017	0.0332	0.0403	0.1535	0.0032	0.0443	0.1015	0.0231	0.0214	0.0041	0.0016	0.0143	0.0141	0.1091	0.0279	0.1006	0.0535	0.0017
3	rs68062772	195171795	0.94	0.331738599837001	0.85	1.61149868637791	0.298768011510664	0.251719950842985	0.006	0.0066	0.0828	0.0206	0.0521	0.0197	0.0258	0.0319	0.0017	0.0332	0.0403	0.1536	0.0032	0.0443	0.1015	0.023	0.0214	0.0041	0.0016	0.0144	0.0141	0.109	0.0279	0.1006	0.0535	0.0017
3	rs78961457	195173801	0.94	0.331738599837001	0.85	1.61149868637791	0.310302669403507	0.232255797695451	0.006	0.0066	0.0829	0.0205	0.0521	0.0196	0.0259	0.032	0.0017	0.0332	0.0403	0.1536	0.0032	0.0443	0.1015	0.023	0.0215	0.0041	0.0016	0.0144	0.0141	0.1088	0.0278	0.1005	0.0534	0.0018
3	rs28688106	195175681	0.94	0.331738599837001	0.85	1.61149868637791	0.326583899642724	0.225481738887739	0.006	0.0066	0.0829	0.0205	0.0522	0.0196	0.0259	0.032	0.0017	0.0333	0.0403	0.1536	0.0032	0.0443	0.1016	0.023	0.0215	0.0041	0.0016	0.0144	0.0141	0.1087	0.0278	0.1003	0.0534	0.0018
3	rs823530	195182985	0.94	0.331738599837001	0.85	1.61149868637791	0.424004178595491	0.22864215522869	0.0061	0.0064	0.083	0.0202	0.0525	0.0196	0.0262	0.0325	0.0018	0.0335	0.0402	0.1532	0.0033	0.0441	0.102	0.0231	0.0218	0.0043	0.0017	0.0144	0.0143	0.1077	0.0277	0.0991	0.0536	0.0018
3	rs73890832	195186519	0.95	0.291843936447983	0.85	1.61149868637791	0.488624595021438	0.234785201672574	0.0061	0.0063	0.0829	0.0202	0.0527	0.0196	0.0264	0.0328	0.0018	0.0337	0.0403	0.153	0.0033	0.0441	0.1024	0.023	0.022	0.0044	0.0018	0.0145	0.0145	0.1069	0.0277	0.0985	0.0536	0.0018
3	rs78449783	195193191	0.95	0.291843936447983	0.84	1.72327082949054	0.649866929515391	0.208836326861065	0.0062	0.0062	0.083	0.0197	0.0532	0.0195	0.0267	0.0334	0.002	0.0339	0.0401	0.1527	0.0034	0.0439	0.1033	0.023	0.0222	0.0047	0.0019	0.0146	0.015	0.1055	0.0276	0.0971	0.0538	0.0019
3	rs62285633	195193947	0.95	0.291843936447983	0.84	1.72327082949054	0.647089972667445	0.20798869413567	0.0062	0.0062	0.0829	0.0198	0.0531	0.0195	0.0267	0.0334	0.002	0.0339	0.0401	0.1527	0.0034	0.0438	0.1036	0.023	0.0222	0.0047	0.0019	0.0146	0.015	0.1054	0.0276	0.0969	0.0538	0.0019
3	rs73208936	195194440	0.95	0.291843936447983	0.84	1.72327082949054	0.677859281320259	0.197178827838367	0.0062	0.0062	0.0828	0.0197	0.0532	0.0195	0.0268	0.0334	0.002	0.0338	0.0401	0.1525	0.0035	0.0439	0.1037	0.023	0.0223	0.0047	0.0019	0.0145	0.015	0.1053	0.0276	0.0968	0.0539	0.0019
3	rs62285634	195194558	0.95	0.291843936447983	0.84	1.72327082949054	0.683754842755409	0.198219832327859	0.0062	0.0062	0.0828	0.0197	0.0532	0.0195	0.0268	0.0334	0.002	0.0338	0.0401	0.1525	0.0035	0.0439	0.1037	0.023	0.0223	0.0047	0.0019	0.0145	0.015	0.1053	0.0276	0.0967	0.0539	0.0019
3	rs2410789	195198585	0.96	0.255413023536062	0.84	1.72327082949054	0.902317210946907	0.192414099329676	0.0062	0.0062	0.0819	0.0196	0.0534	0.0194	0.0271	0.034	0.0021	0.034	0.0402	0.1522	0.0035	0.0437	0.1035	0.023	0.0227	0.005	0.002	0.0145	0.0156	0.1044	0.028	0.0957	0.0539	0.002
3	rs76863178	195235465	0.97	0.222305343836028	0.82	1.96025180480106	1.3350792344991	0.143864704229417	0.0058	0.0061	0.0815	0.0185	0.0542	0.0186	0.0267	0.0352	0.0022	0.0339	0.0403	0.1517	0.0037	0.0433	0.1062	0.0225	0.0233	0.0055	0.0021	0.0142	0.0168	0.1023	0.0289	0.0947	0.0535	0.0021
3	rs35192829	195235695	0.98	0.192372589028169	0.82	1.96025180480106	1.30635278482748	0.144423980149105	0.0058	0.0061	0.0815	0.0185	0.0542	0.0186	0.0267	0.0351	0.0022	0.0339	0.0403	0.1517	0.0038	0.0434	0.1062	0.0225	0.0234	0.0055	0.0021	0.0142	0.0168	0.1023	0.0289	0.0947	0.0536	0.0021
3	rs34950021	195238559	0.98	0.192372589028169	0.8	2.21533462382677	1.33613702624737	0.13675774220584	0.0058	0.0061	0.0813	0.0184	0.0541	0.0186	0.0266	0.0352	0.0022	0.0337	0.0403	0.1517	0.0038	0.0433	0.1064	0.0225	0.0234	0.0056	0.0021	0.0141	0.0168	0.1023	0.029	0.0949	0.0536	0.0021
3	rs73065891	195240457	0.98	0.192372589028169	0.8	2.21533462382677	1.32624464938091	0.13194296061607	0.0058	0.0061	0.0813	0.0184	0.0541	0.0185	0.0266	0.0352	0.0022	0.0337	0.0403	0.1518	0.0038	0.0433	0.1065	0.0224	0.0234	0.0056	0.0021	0.0141	0.0168	0.1023	0.029	0.095	0.0535	0.0021
3	rs78110506	195258114	0.98	0.192372589028169	0.8	2.21533462382677	1.38903668832475	0.118406938826225	0.0057	0.006	0.0815	0.018	0.0539	0.0184	0.0264	0.0355	0.0022	0.0333	0.0404	0.1515	0.0037	0.0432	0.1076	0.0221	0.0235	0.0057	0.0022	0.0139	0.017	0.1024	0.029	0.0955	0.0532	0.0021
3	rs823508	195262272	0.98	0.192372589028169	0.8	2.21533462382677	1.37122076950306	0.112654380909882	0.0057	0.006	0.0815	0.018	0.0538	0.0184	0.0264	0.0356	0.0022	0.0332	0.0404	0.1515	0.0037	0.0432	0.1078	0.022	0.0236	0.0057	0.0022	0.0139	0.017	0.1025	0.0291	0.0956	0.0532	0.0021
3	rs34580316	195266554	0.98	0.192372589028169	0.79	2.34972713773139	1.44081948424486	0.117541461267201	0.0057	0.006	0.082	0.0179	0.0538	0.0184	0.0264	0.0356	0.0022	0.0331	0.0405	0.1514	0.0037	0.0432	0.108	0.0219	0.0236	0.0058	0.0022	0.0138	0.0171	0.1019	0.029	0.0958	0.0531	0.0021
3	rs77963694	195277104	0.98	0.192372589028169	0.79	2.34972713773139	1.64719789159509	0.144984041816676	0.0055	0.0059	0.0833	0.0179	0.0542	0.0184	0.0264	0.0359	0.0021	0.0329	0.0408	0.1513	0.0034	0.0432	0.1081	0.0216	0.0238	0.0058	0.0021	0.0137	0.0174	0.1002	0.029	0.0959	0.0531	0.0021
3	rs62288866	195277690	0.98	0.192372589028169	0.79	2.34972713773139	1.64481015973255	0.148737755876929	0.0055	0.0058	0.0833	0.0179	0.0542	0.0184	0.0264	0.0359	0.0021	0.0329	0.0408	0.1513	0.0034	0.0432	0.1082	0.0216	0.0238	0.0058	0.0021	0.0136	0.0174	0.1003	0.029	0.0959	0.0531	0.0021
3	rs823526	195278296	0.98	0.192372589028169	0.79	2.34972713773139	1.60718629785332	0.144051042137703	0.0055	0.0058	0.0834	0.0179	0.0542	0.0184	0.0263	0.0359	0.0021	0.0328	0.0409	0.1512	0.0034	0.0432	0.1082	0.0215	0.0239	0.0058	0.0022	0.0136	0.0174	0.1004	0.029	0.0959	0.053	0.0021
3	rs62288869	195280363	0.98	0.192372589028169	0.79	2.34972713773139	1.62647627110233	0.151101331023699	0.0055	0.0058	0.0834	0.0179	0.0542	0.0184	0.0263	0.0359	0.0021	0.0329	0.0409	0.1511	0.0034	0.0433	0.1082	0.0215	0.0239	0.0058	0.0022	0.0136	0.0175	0.1002	0.029	0.096	0.053	0.0021
3	rs114508954	195283417	0.98	0.192372589028169	0.79	2.34972713773139	1.66248761799343	0.144703912858457	0.0055	0.0058	0.0837	0.018	0.0542	0.0183	0.0263	0.0359	0.0021	0.0328	0.041	0.1508	0.0034	0.0433	0.1082	0.0213	0.0239	0.0058	0.0022	0.0136	0.0175	0.1	0.029	0.0964	0.053	0.0021
3	rs73196150	195284485	0.98	0.192372589028169	0.78	2.48871730022009	1.67218653228407	0.142006145387701	0.0055	0.0058	0.0837	0.018	0.0542	0.0183	0.0263	0.036	0.0021	0.0327	0.0411	0.1507	0.0034	0.0433	0.1082	0.0212	0.0239	0.0058	0.0022	0.0136	0.0175	0.0999	0.0289	0.0966	0.053	0.0021
3	rs35815110	195285899	0.98	0.192372589028169	0.76	2.78057256672995	1.67333503508277	0.142469961976645	0.0055	0.0057	0.0838	0.0181	0.0542	0.0183	0.0263	0.036	0.0021	0.0327	0.0412	0.1506	0.0034	0.0432	0.1082	0.0212	0.024	0.0059	0.0022	0.0136	0.0175	0.0997	0.0289	0.0968	0.053	0.0021
3	rs823502	195287244	0.98	0.192372589028169	0.76	2.78057256672995	1.726887933082	0.149870600827366	0.0055	0.0057	0.0839	0.0181	0.0543	0.0183	0.0263	0.036	0.002	0.0327	0.0412	0.1504	0.0033	0.0433	0.1081	0.0211	0.024	0.0059	0.0022	0.0136	0.0176	0.0996	0.0288	0.0969	0.0531	0.0021
3	rs75788705	195295138	0.98	0.192372589028169	0.75	2.93347540679587	1.97013294180274	0.158657391375239	0.0055	0.0056	0.0838	0.0183	0.0547	0.0181	0.0265	0.0359	0.002	0.0324	0.0412	0.1496	0.0033	0.0437	0.1079	0.0211	0.0241	0.0061	0.0023	0.0138	0.0179	0.099	0.0283	0.0973	0.0535	0.0022
3	rs7647318	195295510	0.98	0.192372589028169	0.76	2.78057256672995	1.97311636601967	0.16136683400676	0.0055	0.0056	0.0839	0.0183	0.0548	0.018	0.0265	0.0359	0.002	0.0324	0.0413	0.1496	0.0033	0.0437	0.1079	0.021	0.0241	0.0061	0.0022	0.0138	0.0179	0.099	0.0283	0.0974	0.0535	0.0022
3	rs7659	195295661	0.98	0.192372589028169	0.76	2.78057256672995	2.00647834807729	0.163214604267498	0.0055	0.0056	0.0839	0.0184	0.0549	0.018	0.0265	0.0359	0.0019	0.0323	0.0413	0.1496	0.0033	0.0437	0.1079	0.021	0.0241	0.0061	0.0022	0.0138	0.0179	0.099	0.0283	0.0974	0.0536	0.0022
3	rs62287728	195296616	0.98	0.192372589028169	0.76	2.78057256672995	2.10756170167186	0.160494171036998	0.0055	0.0056	0.0839	0.0183	0.0549	0.018	0.0265	0.0359	0.0019	0.0323	0.0414	0.1497	0.0033	0.0437	0.1079	0.0209	0.024	0.0061	0.0022	0.0138	0.018	0.099	0.0282	0.0973	0.0534	0.0022
3	rs2056469	195297042	0.98	0.192372589028169	0.75	2.93347540679587	2.13983988164813	0.159043458968422	0.0055	0.0056	0.0839	0.0183	0.0549	0.018	0.0265	0.036	0.0019	0.0322	0.0414	0.1497	0.0033	0.0437	0.1079	0.0209	0.024	0.0061	0.0022	0.0138	0.018	0.099	0.0282	0.0973	0.0534	0.0022
3	rs79201837	195298568	0.98	0.192372589028169	0.75	2.93347540679587	2.26926519948299	0.162143937391934	0.0054	0.0055	0.084	0.0183	0.0549	0.0179	0.0264	0.036	0.0018	0.0324	0.0414	0.1499	0.0032	0.044	0.1079	0.0208	0.0241	0.0062	0.0022	0.0139	0.0182	0.099	0.0282	0.0973	0.0524	0.0022
3	rs114682124	195303733	0.98	0.192372589028169	0.75	2.93347540679587	2.7442991992245	0.210109919967117	0.0051	0.0052	0.084	0.018	0.0551	0.0175	0.0261	0.0362	0.0017	0.0324	0.0418	0.1477	0.0035	0.0453	0.1076	0.0207	0.0244	0.0064	0.0023	0.0141	0.0189	0.0994	0.0288	0.0967	0.0523	0.0022
3	rs7627129	195304794	0.98	0.192372589028169	0.76	2.78057256672995	2.58153606246516	0.207247956042958	0.0051	0.0051	0.0841	0.0179	0.0551	0.0175	0.0261	0.0363	0.0017	0.0324	0.0419	0.1473	0.0036	0.0455	0.1075	0.0207	0.0245	0.0064	0.0023	0.0142	0.0191	0.0995	0.0289	0.0966	0.0523	0.0023
3	rs35213427	195304956	0.98	0.192372589028169	0.76	2.78057256672995	2.55758958288622	0.21309159484377	0.0051	0.0051	0.0841	0.0179	0.0551	0.0174	0.0261	0.0363	0.0017	0.0323	0.0419	0.1473	0.0036	0.0455	0.1072	0.0207	0.0245	0.0064	0.0023	0.0142	0.0191	0.0995	0.0294	0.0965	0.0524	0.0023
3	rs62287731	195305617	0.98	0.192372589028169	0.76	2.78057256672995	2.52473099923462	0.21170551676307	0.0051	0.0051	0.0841	0.0178	0.0552	0.0174	0.026	0.0363	0.0017	0.0322	0.0419	0.1472	0.0036	0.0455	0.1073	0.0207	0.0245	0.0064	0.0023	0.0142	0.0191	0.0996	0.0293	0.0964	0.0525	0.0023
3	rs114126286	195309238	0.98	0.192372589028169	0.76	2.78057256672995	2.36818858380775	0.193549903792206	0.0051	0.0052	0.0842	0.0177	0.0552	0.0172	0.0253	0.0363	0.0017	0.032	0.0418	0.1472	0.004	0.0457	0.1072	0.0206	0.0244	0.0064	0.0023	0.0143	0.0194	0.1	0.0294	0.0964	0.0525	0.0023
3	rs4677692	195310033	0.98	0.192372589028169	0.76	2.78057256672995	2.29871929307256	0.190766070545243	0.0051	0.0052	0.0842	0.0177	0.0553	0.0171	0.0252	0.0364	0.0017	0.0319	0.0418	0.1471	0.0041	0.0457	0.1072	0.0206	0.0244	0.0064	0.0023	0.0143	0.0195	0.1001	0.0294	0.0964	0.0525	0.0023
3	rs76423059	195313953	0.98	0.192372589028169	0.76	2.78057256672995	2.2485815490539	0.203978145198767	0.005	0.0051	0.0845	0.0176	0.0555	0.017	0.0246	0.0366	0.0017	0.032	0.0417	0.1465	0.0041	0.0458	0.1068	0.0204	0.0243	0.0064	0.0024	0.0145	0.0198	0.1009	0.0295	0.0962	0.0526	0.0022
3	rs34605848	195314940	0.98	0.192372589028169	0.76	2.78057256672995	2.2660257527125	0.209260572369943	0.005	0.0051	0.0846	0.0176	0.0555	0.0169	0.0246	0.0366	0.0017	0.032	0.0416	0.1462	0.0041	0.0458	0.1071	0.0203	0.0244	0.0064	0.0024	0.0145	0.0199	0.1009	0.0295	0.0962	0.0526	0.0022
3	rs73212260	195315329	0.98	0.192372589028169	0.76	2.78057256672995	2.27273768379009	0.205452687075189	0.005	0.0051	0.0845	0.0176	0.0555	0.0169	0.0245	0.0366	0.0017	0.032	0.0416	0.1461	0.0042	0.0458	0.1072	0.0203	0.0244	0.0064	0.0024	0.0146	0.0199	0.1009	0.0296	0.0962	0.0526	0.0022
3	rs144851235	195318269	0.97	0.222305343836028	0.76	2.78057256672995	2.28977744848486	0.223202115815338	0.0049	0.0051	0.0847	0.0176	0.0555	0.0168	0.0242	0.0367	0.0017	0.0321	0.0415	0.1457	0.0041	0.0458	0.1076	0.0202	0.0245	0.0063	0.0025	0.0146	0.0201	0.101	0.0296	0.0962	0.0526	0.0022
3	rs77106593	195318752	0.97	0.222305343836028	0.76	2.78057256672995	2.29175066261063	0.225481738887739	0.0049	0.005	0.0847	0.0176	0.0555	0.0168	0.0242	0.0367	0.0017	0.0321	0.0414	0.1456	0.0041	0.0458	0.1077	0.0202	0.0245	0.0063	0.0025	0.0146	0.0201	0.101	0.0297	0.0962	0.0526	0.0022
3	rs75041105	195319255	0.97	0.222305343836028	0.77	2.63232594654198	2.24569762461556	0.222660463049279	0.0049	0.005	0.0848	0.0175	0.0555	0.0168	0.0241	0.0367	0.0017	0.0321	0.0414	0.1455	0.0041	0.0458	0.1078	0.0201	0.0245	0.0063	0.0025	0.0146	0.0201	0.101	0.0297	0.0962	0.0526	0.0022
3	rs79972767	195321840	0.97	0.222305343836028	0.77	2.63232594654198	2.29372442064301	0.303835793958286	0.0049	0.005	0.085	0.0175	0.0555	0.0167	0.0239	0.0367	0.0017	0.0322	0.0413	0.1451	0.004	0.0459	0.1081	0.0201	0.0246	0.0062	0.0025	0.0146	0.0203	0.101	0.0298	0.0963	0.0526	0.0022
3	rs9330981	195321923	0.97	0.222305343836028	0.77	2.63232594654198	2.26359714341248	0.265579407875778	0.0049	0.005	0.085	0.0175	0.0555	0.0167	0.0239	0.0367	0.0017	0.0322	0.0413	0.1451	0.004	0.0459	0.1081	0.0201	0.0246	0.0062	0.0025	0.0146	0.0203	0.1009	0.0298	0.0963	0.0526	0.0022
3	rs6764801	195327564	0.97	0.222305343836028	0.79	2.34972713773139	2.40464157686312	0.322381424346669	0.0048	0.005	0.0852	0.0176	0.0553	0.0165	0.024	0.0369	0.0017	0.0323	0.0409	0.144	0.004	0.0461	0.1088	0.0199	0.0249	0.0061	0.0025	0.0147	0.0206	0.1007	0.0299	0.0964	0.0526	0.0022
3	rs6605343	195328386	0.97	0.222305343836028	0.8	2.21533462382677	2.39533526222166	0.341617247067015	0.0048	0.005	0.0852	0.0176	0.0553	0.0165	0.024	0.0369	0.0018	0.0324	0.0409	0.1439	0.004	0.0461	0.1089	0.0199	0.0249	0.0061	0.0025	0.0147	0.0206	0.1007	0.0299	0.0964	0.0525	0.0022
3	rs115797708	195336079	0.96	0.255413023536062	0.8	2.21533462382677	2.48390304405581	0.35828757048416	0.0047	0.0049	0.0854	0.0177	0.0548	0.0163	0.0241	0.037	0.0019	0.0327	0.0405	0.1432	0.0039	0.0462	0.1088	0.0198	0.0252	0.0059	0.0025	0.0149	0.0211	0.1007	0.03	0.0961	0.0527	0.0022
3	rs73212295	195340541	0.96	0.255413023536062	0.8	2.21533462382677	2.38968635299738	0.365321099287095	0.0047	0.0049	0.0855	0.0178	0.0546	0.0162	0.0241	0.037	0.0019	0.0329	0.0404	0.1428	0.0039	0.0463	0.1088	0.0198	0.0254	0.0058	0.0024	0.015	0.0214	0.1004	0.0301	0.0959	0.0527	0.0023
3	rs869984	195341037	0.96	0.255413023536062	0.8	2.21533462382677	2.33331330602256	0.358913981861686	0.0047	0.0049	0.0854	0.0178	0.0546	0.0162	0.0241	0.037	0.0019	0.0329	0.0404	0.1428	0.0039	0.0463	0.1088	0.0198	0.0255	0.0058	0.0024	0.015	0.0214	0.1004	0.0301	0.0959	0.0527	0.0023
3	rs58264852	195431710	0.82	1.12138066584829	0.8	2.21533462382677	3.24752948887297	0.491599493829104	0.0055	0.0051	0.0855	0.0188	0.0519	0.0158	0.0259	0.0359	0.0038	0.0373	0.0383	0.1348	0.0053	0.0495	0.1077	0.0202	0.0291	0.0057	0.003	0.017	0.0261	0.094	0.0313	0.0911	0.0517	0.0033
3	rs73203948	195453417	0.81	1.21571301420429	0.8	2.21533462382677	3.67100755968233	0.546511907915759	0.0055	0.0052	0.0856	0.0189	0.0516	0.0157	0.026	0.0359	0.0039	0.0377	0.0379	0.1347	0.0056	0.0501	0.1074	0.0202	0.0293	0.0053	0.0027	0.0172	0.0263	0.0938	0.0316	0.0908	0.0515	0.0031
3	rs55975940	195462804	0.8	1.31473769560416	0.8	2.21533462382677	3.8297539609747	0.520602797974968	0.0056	0.0053	0.0858	0.0189	0.0515	0.0158	0.0261	0.0357	0.0039	0.0378	0.0377	0.1345	0.0056	0.0504	0.1073	0.0202	0.0296	0.005	0.0025	0.0173	0.0264	0.0937	0.0315	0.0911	0.0512	0.0031
3	rs116413732	195471506	0.8	1.31473769560416	0.83	1.83951206400975	3.88193826051811	0.504605596877098	0.0056	0.0053	0.0859	0.019	0.0513	0.0158	0.0262	0.0356	0.0039	0.0379	0.0376	0.1343	0.0056	0.0505	0.1072	0.0203	0.0297	0.0049	0.0024	0.0173	0.0264	0.0936	0.0314	0.0913	0.0511	0.0031
3	rs2258447	195479256	0.79	1.41850260412024	0.83	1.83951206400975	4.03221452746945	0.546091549888461	0.0056	0.0053	0.0861	0.0191	0.051	0.0158	0.0263	0.0356	0.0039	0.038	0.0376	0.1342	0.0057	0.0507	0.1072	0.0204	0.0299	0.0048	0.0023	0.0174	0.0265	0.0935	0.0312	0.0914	0.051	0.0033
3	rs12630536	195480414	0.79	1.41850260412024	0.83	1.83951206400975	4.01239175471823	0.581248037712447	0.0056	0.0053	0.086	0.0191	0.0509	0.0159	0.0263	0.0357	0.0039	0.038	0.0376	0.1339	0.0057	0.0507	0.107	0.0204	0.03	0.0048	0.0023	0.0176	0.0266	0.094	0.0313	0.0913	0.0508	0.0033
3	rs73205722	195485225	0.78	1.52705211888891	0.84	1.72327082949054	4.32419871459298	0.608426136979839	0.0056	0.0053	0.0862	0.0192	0.0507	0.0158	0.0264	0.0357	0.0038	0.0379	0.0373	0.1337	0.0056	0.0507	0.107	0.0206	0.0305	0.0046	0.0023	0.0178	0.0266	0.0938	0.0312	0.0919	0.0506	0.0033
3	rs2641719	195485439	0.78	1.52705211888891	0.84	1.72327082949054	4.3752534651928	0.632990417751089	0.0056	0.0053	0.0862	0.0192	0.0507	0.0158	0.0264	0.0357	0.0038	0.0379	0.0373	0.1337	0.0056	0.0507	0.107	0.0206	0.0305	0.0046	0.0023	0.0178	0.0267	0.0938	0.0311	0.0919	0.0506	0.0033
3	rs73205723	195485854	0.78	1.52705211888891	0.84	1.72327082949054	4.38922923321817	0.634297213320199	0.0056	0.0053	0.0862	0.0192	0.0507	0.0158	0.0264	0.0357	0.0038	0.0379	0.0373	0.1337	0.0056	0.0507	0.1069	0.0206	0.0305	0.0045	0.0023	0.0178	0.0267	0.0938	0.0311	0.0919	0.0505	0.0033
3	rs2641717	195487117	0.78	1.52705211888891	0.84	1.72327082949054	4.45155752808816	0.656900756043005	0.0056	0.0052	0.0863	0.0192	0.0507	0.0158	0.0265	0.0357	0.0038	0.0379	0.0373	0.1336	0.0056	0.0507	0.1068	0.0207	0.0306	0.0045	0.0022	0.0178	0.0268	0.0938	0.0311	0.092	0.0505	0.0033
3	rs9857656	195490804	0.77	1.64042737944352	0.85	1.61149868637791	4.55046992983721	0.713217157954414	0.0056	0.0052	0.0864	0.0193	0.0507	0.0159	0.0265	0.0357	0.0038	0.0378	0.0372	0.1336	0.0056	0.0507	0.1065	0.0207	0.0308	0.0044	0.0022	0.018	0.0269	0.0935	0.0311	0.092	0.0504	0.0033
3	rs62285016	195491593	0.77	1.64042737944352	0.85	1.61149868637791	4.5785676405358	0.723077498388769	0.0056	0.0052	0.0864	0.0193	0.0507	0.0159	0.0265	0.0357	0.0038	0.0378	0.0372	0.1336	0.0056	0.0506	0.1065	0.0208	0.0309	0.0044	0.0022	0.018	0.0269	0.0934	0.0311	0.092	0.0504	0.0033
3	rs2550240	195495916	0.77	1.64042737944352	0.85	1.61149868637791	4.82418878296725	0.717695401645562	0.0061	0.0052	0.0865	0.0194	0.0506	0.0161	0.0266	0.0357	0.0038	0.0377	0.0371	0.1335	0.0057	0.0505	0.106	0.0209	0.0312	0.0043	0.0022	0.0182	0.0271	0.0929	0.0311	0.092	0.0503	0.0035
3	rs3096333	195496792	0.76	1.75866654162818	0.85	1.61149868637791	5.1226444571562	0.809131777299472	0.0063	0.0052	0.0865	0.0195	0.0507	0.0161	0.0268	0.0358	0.0038	0.0375	0.0371	0.1334	0.0057	0.0506	0.1058	0.0208	0.0314	0.0042	0.0022	0.0182	0.0271	0.0925	0.0312	0.092	0.0502	0.0036
3	rs75509830	195496898	0.76	1.75866654162818	0.85	1.61149868637791	5.13571753129347	0.780266509772765	0.0063	0.0053	0.0864	0.0195	0.0507	0.0162	0.0268	0.0359	0.0038	0.0375	0.0371	0.1333	0.0057	0.0507	0.1057	0.0208	0.0315	0.0042	0.0022	0.0182	0.0271	0.0923	0.0312	0.092	0.0502	0.0036
3	rs2293232	195497143	0.76	1.75866654162818	0.85	1.61149868637791	5.21067595212997	0.823108634930969	0.0063	0.0053	0.0863	0.0195	0.0506	0.0163	0.0268	0.036	0.0038	0.0376	0.0371	0.1331	0.0057	0.0508	0.1056	0.0209	0.0316	0.0042	0.0022	0.0182	0.0271	0.0922	0.0311	0.092	0.0502	0.0036
3	rs2259102	195497174	0.76	1.75866654162818	0.85	1.61149868637791	5.19784934912443	0.808825161814699	0.0063	0.0053	0.0863	0.0195	0.0507	0.0163	0.0268	0.036	0.0038	0.0376	0.0371	0.1331	0.0057	0.0509	0.1056	0.0209	0.0316	0.0042	0.0022	0.0182	0.0271	0.0922	0.0312	0.0919	0.0503	0.0036
3	rs2260685	195497743	0.76	1.75866654162818	0.85	1.61149868637791	5.11378831983638	0.815576365182048	0.0062	0.0053	0.0863	0.0196	0.0507	0.0167	0.0269	0.0358	0.0034	0.0375	0.037	0.1328	0.0058	0.0508	0.1051	0.0209	0.0318	0.0042	0.0022	0.0184	0.027	0.0921	0.0311	0.0917	0.0508	0.004
3	rs2259292	195501149	0.75	1.88180501465779	0.85	1.61149868637791	5.57456132169754	0.856638335963757	0.0066	0.0052	0.0864	0.0197	0.0507	0.0169	0.027	0.0359	0.0025	0.0373	0.0372	0.1333	0.0056	0.0506	0.1048	0.0211	0.032	0.0041	0.002	0.0184	0.0269	0.0919	0.0315	0.0916	0.0511	0.0041
3	rs74510888	195501975	0.75	1.88180501465779	0.85	1.61149868637791	5.6042005359935	0.882472799745823	0.0066	0.0052	0.0865	0.0197	0.0507	0.0169	0.027	0.0359	0.0025	0.0373	0.0372	0.1334	0.0056	0.0507	0.1047	0.0211	0.032	0.004	0.002	0.0184	0.0268	0.0919	0.0315	0.0916	0.0511	0.0041
3	rs2550252	195505072	0.75	1.88180501465779	0.85	1.61149868637791	5.73429178654323	0.886845834195973	0.0068	0.0051	0.0865	0.0198	0.0507	0.0169	0.0271	0.0359	0.0025	0.0372	0.0373	0.1336	0.0055	0.0507	0.1044	0.0212	0.032	0.004	0.002	0.0184	0.0268	0.0917	0.0314	0.0915	0.0511	0.0041
3	rs76650792	195505247	0.75	1.88180501465779	0.85	1.61149868637791	5.70196591139837	0.899677749196118	0.0068	0.0051	0.0865	0.0198	0.0507	0.0169	0.0271	0.0359	0.0025	0.0372	0.0374	0.1335	0.0055	0.0507	0.1044	0.0212	0.032	0.004	0.002	0.0184	0.0268	0.0918	0.0315	0.0915	0.0511	0.0041
3	rs2688513	195505664	0.75	1.88180501465779	0.85	1.61149868637791	5.66760016833154	0.907363343540411	0.0068	0.0051	0.0866	0.0198	0.0509	0.0169	0.027	0.0359	0.0025	0.0372	0.0374	0.1335	0.0055	0.0506	0.1044	0.0212	0.0319	0.004	0.002	0.0184	0.0268	0.0918	0.0314	0.0915	0.0511	0.0041
3	rs202241172	195512455	0.75	1.88180501465779	0.85	1.61149868637791	5.53504924375894	0.899207631761238	0.0071	0.0051	0.0872	0.0197	0.0507	0.0171	0.0268	0.0357	0.0025	0.0368	0.0374	0.1332	0.0054	0.0506	0.1049	0.0211	0.0318	0.0039	0.002	0.0183	0.0266	0.0924	0.0313	0.0915	0.051	0.0042
3	rs59408218	195515550	0.74	2.00987568010288	0.85	1.61149868637791	5.91694478004052	0.87358420839891	0.0088	0.0051	0.0872	0.0196	0.0503	0.0172	0.0267	0.0355	0.0026	0.0366	0.0373	0.1337	0.0054	0.0506	0.1046	0.021	0.0318	0.0039	0.0019	0.0183	0.0265	0.0924	0.0312	0.0914	0.0508	0.0042
3	rs62282504	195515568	0.74	2.00987568010288	0.85	1.61149868637791	5.94473113991272	0.875921527969703	0.0088	0.0051	0.0872	0.0196	0.0503	0.0172	0.0267	0.0355	0.0026	0.0366	0.0373	0.1341	0.0053	0.0506	0.1044	0.021	0.0318	0.0039	0.0019	0.0183	0.0265	0.0925	0.0312	0.0912	0.0508	0.0042
3	rs13095016	195515594	0.74	2.00987568010288	0.85	1.61149868637791	5.96472520418575	0.899521037866001	0.0088	0.0051	0.0872	0.0196	0.0503	0.0172	0.0267	0.0354	0.0026	0.0366	0.0373	0.1345	0.0053	0.0506	0.1042	0.021	0.0318	0.0039	0.0019	0.0184	0.0265	0.0925	0.0312	0.091	0.0507	0.0042
3	rs2641776	195515617	0.74	2.00987568010288	0.85	1.61149868637791	6.01198840925666	0.897171030649003	0.0088	0.0051	0.0872	0.0196	0.0503	0.0172	0.0267	0.0354	0.0026	0.0366	0.0373	0.1349	0.0053	0.0509	0.1041	0.021	0.0318	0.0039	0.0019	0.0184	0.0265	0.0922	0.0311	0.0908	0.0507	0.0042
3	rs55697302	195515726	0.74	2.00987568010288	0.85	1.61149868637791	6.38553429452346	0.911603881385056	0.0089	0.0051	0.0872	0.0196	0.0503	0.0172	0.0267	0.0354	0.0026	0.0366	0.0373	0.1366	0.0053	0.0524	0.1032	0.021	0.0318	0.0039	0.0019	0.0184	0.0265	0.0909	0.0311	0.09	0.0504	0.0042
3	rs3103954	195516630	0.74	2.00987568010288	0.86	1.50416405558766	5.90253738423629	0.861606185439397	0.0089	0.0051	0.0872	0.0196	0.0505	0.0172	0.0267	0.0353	0.0025	0.0364	0.0372	0.1368	0.0052	0.0523	0.1033	0.021	0.0317	0.0039	0.0017	0.0185	0.0265	0.0912	0.0309	0.0907	0.0505	0.0036
3	rs74547899	195516730	0.74	2.00987568010288	0.86	1.50416405558766	5.77919928082314	0.844244777859173	0.0089	0.0051	0.0872	0.0196	0.0506	0.0172	0.0267	0.0353	0.0025	0.0363	0.0372	0.1368	0.0052	0.0523	0.1033	0.021	0.0317	0.0039	0.0016	0.0186	0.0264	0.0911	0.0309	0.0908	0.0506	0.0034
3	rs2177336	195516878	0.74	2.00987568010288	0.86	1.50416405558766	5.70137043211851	0.863626063107629	0.0089	0.0051	0.0872	0.0196	0.0507	0.0172	0.0267	0.0353	0.0025	0.0362	0.0372	0.1368	0.0052	0.0524	0.1034	0.021	0.0317	0.0039	0.0016	0.0189	0.0262	0.0911	0.0309	0.091	0.0506	0.0033
3	rs11923648	195516980	0.74	2.00987568010288	0.86	1.50416405558766	5.71670851965538	0.87373998993745	0.0089	0.0051	0.0872	0.0196	0.0507	0.0172	0.0267	0.0353	0.0025	0.0362	0.0372	0.1368	0.0052	0.0524	0.1034	0.021	0.0317	0.0039	0.0015	0.0189	0.0262	0.091	0.0309	0.0912	0.0506	0.0032
3	rs1806440	195517124	0.74	2.00987568010288	0.87	1.40123301501992	5.66432970666277	0.871870987005779	0.0089	0.0051	0.0872	0.0196	0.0508	0.0172	0.0267	0.0353	0.0025	0.0362	0.0372	0.1369	0.0052	0.0523	0.1034	0.021	0.0317	0.0039	0.0015	0.0188	0.0261	0.0911	0.0309	0.0913	0.0506	0.0032
3	rs1106502	195517258	0.74	2.00987568010288	0.86	1.50416405558766	5.57707925430307	0.845637182427225	0.0089	0.0051	0.0873	0.0196	0.0508	0.0172	0.0266	0.0352	0.0025	0.0362	0.0372	0.137	0.0052	0.0523	0.1033	0.021	0.0317	0.0039	0.0015	0.0188	0.0261	0.0911	0.0309	0.0914	0.0505	0.0032
3	rs1104760	195517321	0.74	2.00987568010288	0.86	1.50416405558766	5.53741518926864	0.845791923447996	0.0089	0.0051	0.0873	0.0195	0.0508	0.0172	0.0266	0.0352	0.0026	0.0362	0.0372	0.137	0.0052	0.0522	0.1033	0.021	0.0317	0.0039	0.0015	0.0188	0.0261	0.0912	0.0309	0.0914	0.0504	0.0032
3	rs882605	195517553	0.74	2.00987568010288	0.86	1.50416405558766	5.42470246818092	0.868291026296158	0.0089	0.0051	0.0873	0.0195	0.0509	0.0173	0.0265	0.035	0.0026	0.036	0.0371	0.1373	0.0053	0.0522	0.1032	0.0209	0.0317	0.0039	0.0016	0.0188	0.026	0.0913	0.0308	0.0917	0.0502	0.0032
3	rs3107764	195518330	0.74	2.00987568010288	0.86	1.50416405558766	5.46550630346041	0.824185860337714	0.0089	0.0051	0.0873	0.0195	0.051	0.0172	0.0265	0.0349	0.0027	0.0361	0.037	0.1374	0.0053	0.0522	0.1029	0.0209	0.0316	0.004	0.0016	0.0188	0.0258	0.0915	0.0309	0.092	0.05	0.0033
3	rs55871929	195521701	0.74	2.00987568010288	0.86	1.50416405558766	5.13673465734063	0.747104608524589	0.0089	0.005	0.0878	0.0194	0.051	0.0173	0.0263	0.0347	0.0025	0.0359	0.0371	0.1376	0.0053	0.052	0.1028	0.0209	0.0316	0.0039	0.0017	0.0187	0.0256	0.0918	0.0309	0.0921	0.0499	0.0033
3	rs2641773	195528226	0.73	2.14290909371838	0.86	1.50416405558766	4.89415936530829	0.687515843028723	0.0088	0.0048	0.0893	0.0193	0.051	0.0176	0.026	0.0339	0.0022	0.0355	0.0372	0.1379	0.0054	0.0517	0.1027	0.021	0.0315	0.0039	0.0018	0.0186	0.0251	0.0924	0.0309	0.0928	0.0498	0.0033
3	rs74488358	195530277	0.73	2.14290909371838	0.86	1.50416405558766	4.63205722709428	0.663790661275129	0.0087	0.0047	0.0898	0.0193	0.0509	0.0177	0.0259	0.0338	0.0021	0.0354	0.0373	0.1379	0.0053	0.0516	0.1029	0.0209	0.0315	0.004	0.0019	0.0185	0.0249	0.0927	0.031	0.0932	0.0496	0.0032
3	rs3096339	195530661	0.73	2.14290909371838	0.86	1.50416405558766	4.6215736009575	0.687367899464906	0.0087	0.0047	0.0899	0.0193	0.0509	0.0177	0.0259	0.0338	0.0021	0.0354	0.0373	0.1378	0.0052	0.0515	0.1029	0.0209	0.0314	0.004	0.0019	0.0185	0.0249	0.0928	0.031	0.0932	0.0495	0.0032
3	rs17859809	195541384	0.72	2.28093367111914	0.86	1.50416405558766	3.81505209461245	0.586089572346961	0.0087	0.0047	0.0907	0.019	0.051	0.0178	0.0253	0.0331	0.0021	0.0348	0.0378	0.1383	0.005	0.0514	0.1033	0.0208	0.0309	0.004	0.0019	0.0181	0.024	0.0942	0.0314	0.0935	0.0495	0.003
3	rs9819459	195541687	0.72	2.28093367111914	0.86	1.50416405558766	3.87476194865133	0.625452410096793	0.0087	0.0047	0.0907	0.019	0.0511	0.0179	0.0253	0.0331	0.0021	0.0348	0.0378	0.1384	0.005	0.0514	0.1034	0.0208	0.0309	0.004	0.0019	0.0179	0.024	0.0943	0.0314	0.0935	0.0495	0.003
3	rs12487363	195544947	0.71	2.4239758583445	0.87	1.40123301501992	3.1777177387767	0.536166507697021	0.0089	0.0047	0.0923	0.0183	0.0511	0.0178	0.0239	0.0321	0.0022	0.0344	0.0384	0.1375	0.0051	0.0515	0.1034	0.0204	0.0301	0.0045	0.0018	0.0178	0.023	0.0951	0.0324	0.0949	0.0498	0.0032
3	rs57748162	195546145	0.71	2.4239758583445	0.86	1.50416405558766	3.08925483311233	0.551421968112584	0.0091	0.0048	0.0927	0.0181	0.0511	0.0178	0.0233	0.0317	0.0024	0.0342	0.0385	0.1368	0.0051	0.0517	0.1034	0.0203	0.0298	0.0048	0.0018	0.0177	0.0226	0.0954	0.0328	0.0955	0.0499	0.0033
3	rs73891133	195548136	0.7	2.57206028836209	0.87	1.40123301501992	2.7536344633851	0.45578879066915	0.0092	0.0048	0.0941	0.0177	0.051	0.0179	0.0224	0.0313	0.0025	0.0345	0.0388	0.1355	0.0049	0.0519	0.1042	0.0199	0.0293	0.0052	0.0019	0.0177	0.022	0.0965	0.0332	0.095	0.0499	0.0035
3	rs62282520	195549183	0.69	2.72520992454453	0.87	1.40123301501992	2.87161921334025	0.473133263052596	0.0092	0.0048	0.0942	0.0176	0.051	0.0179	0.0222	0.0312	0.0027	0.0346	0.0388	0.1352	0.0052	0.0519	0.1043	0.0198	0.0293	0.0054	0.0019	0.0177	0.0219	0.0962	0.0333	0.0947	0.0499	0.0037
3	rs11489095	195549300	0.69	2.72520992454453	0.87	1.40123301501992	2.9370461264426	0.52503786196369	0.0092	0.0048	0.0942	0.0177	0.051	0.0179	0.0222	0.0312	0.0027	0.0346	0.0388	0.1353	0.0051	0.0519	0.1043	0.0197	0.0292	0.0054	0.0019	0.0177	0.0219	0.0962	0.0333	0.0949	0.0498	0.0038
3	rs859700	195550320	0.69	2.72520992454453	0.87	1.40123301501992	3.00378709177701	0.512174750250598	0.0091	0.0049	0.0942	0.0177	0.051	0.0179	0.0222	0.0312	0.0027	0.0347	0.0389	0.1348	0.0052	0.052	0.1043	0.0197	0.0292	0.0055	0.0019	0.0177	0.0218	0.0963	0.0334	0.0949	0.0499	0.0038
3	rs6781229	195552216	0.69	2.72520992454453	0.87	1.40123301501992	3.0627172148987	0.642005496219721	0.009	0.0049	0.0944	0.0177	0.0509	0.0181	0.0222	0.031	0.0027	0.036	0.039	0.133	0.0053	0.052	0.1039	0.02	0.0291	0.0058	0.002	0.0177	0.0218	0.0968	0.0334	0.0941	0.0501	0.0039
3	rs9861743	195552513	0.69	2.72520992454453	0.87	1.40123301501992	3.02196169543803	0.620968694563372	0.009	0.005	0.0946	0.0177	0.0511	0.0182	0.0222	0.0307	0.0029	0.0361	0.0391	0.1327	0.0053	0.0519	0.1039	0.02	0.0291	0.0059	0.0021	0.0175	0.0216	0.0969	0.0334	0.0939	0.0503	0.004
3	rs56149924	195553300	0.68	2.88344619211955	0.87	1.40123301501992	2.95372150873094	0.723975380510241	0.0089	0.0049	0.0948	0.0178	0.051	0.0183	0.0223	0.0308	0.0028	0.0361	0.039	0.1321	0.0053	0.0521	0.1039	0.0198	0.029	0.006	0.0022	0.0175	0.0215	0.0971	0.0335	0.0938	0.0505	0.004
3	rs56710784	195553423	0.68	2.88344619211955	0.87	1.40123301501992	2.87224145417732	0.673788079248576	0.0089	0.0049	0.0948	0.0179	0.051	0.0183	0.0223	0.0308	0.0028	0.0361	0.039	0.132	0.0053	0.0521	0.1039	0.0197	0.0291	0.006	0.0022	0.0175	0.0215	0.0972	0.0335	0.0939	0.0505	0.004
3	rs4927860	195555094	0.68	2.88344619211955	0.87	1.40123301501992	2.95083581391269	0.669961506041086	0.0089	0.005	0.0949	0.0181	0.0509	0.0185	0.0222	0.0307	0.0028	0.0361	0.0389	0.1308	0.0053	0.0519	0.1036	0.0197	0.0291	0.0063	0.0022	0.0174	0.0207	0.098	0.0334	0.0941	0.0511	0.0043
3	rs9865206	195555342	0.68	2.88344619211955	0.87	1.40123301501992	2.78736946917314	0.67275735909218	0.0089	0.005	0.0949	0.0181	0.0508	0.0186	0.0222	0.0305	0.0028	0.036	0.0389	0.1305	0.0054	0.0522	0.1036	0.0198	0.0291	0.0064	0.0023	0.0175	0.0204	0.0983	0.0332	0.0942	0.0512	0.0044
3	rs9878440	195556581	0.68	2.88344619211955	0.88	1.30266910679319	2.75916641483005	0.738374838822801	0.0088	0.0052	0.0963	0.0184	0.0502	0.019	0.0223	0.0301	0.0029	0.0357	0.0392	0.1278	0.0056	0.0526	0.1026	0.0203	0.0289	0.0068	0.0023	0.0174	0.0197	0.0991	0.0333	0.0945	0.0516	0.0045
3	rs9882659	195559179	0.67	3.04678909854953	0.88	1.30266910679319	2.90702561228427	0.650465667323695	0.0083	0.0054	0.0968	0.0187	0.0495	0.0194	0.0221	0.0295	0.0029	0.0355	0.0396	0.1261	0.0057	0.0528	0.1022	0.0209	0.0293	0.0072	0.0023	0.0169	0.0184	0.1003	0.0332	0.095	0.0523	0.0045
3	rs12630378	195559289	0.67	3.04678909854953	0.88	1.30266910679319	2.75621562534813	0.563814696111984	0.0083	0.0054	0.0966	0.0187	0.0495	0.0195	0.0221	0.0295	0.003	0.0355	0.0396	0.126	0.0057	0.0527	0.1022	0.021	0.0293	0.0072	0.0023	0.017	0.0184	0.1003	0.0332	0.095	0.0523	0.0045
3	rs62283270	195562421	0.66	3.21525734374458	0.87	1.40123301501992	2.59782018889488	0.861140198147603	0.0077	0.0055	0.0953	0.0187	0.0498	0.0192	0.0223	0.0302	0.0031	0.0352	0.0395	0.1264	0.0055	0.0518	0.101	0.022	0.029	0.0074	0.0024	0.0166	0.0185	0.1012	0.0336	0.0951	0.0536	0.0046
3	rs73205778	195563248	0.66	3.21525734374458	0.88	1.30266910679319	2.27690691351936	0.712322258646336	0.0075	0.0055	0.0955	0.0186	0.0495	0.0191	0.0223	0.0301	0.003	0.0351	0.0393	0.1275	0.0053	0.0516	0.1004	0.0222	0.0288	0.0073	0.0023	0.0164	0.0185	0.1012	0.0336	0.0959	0.0539	0.0046
3	rs62283274	195563659	0.66	3.21525734374458	0.88	1.30266910679319	2.27019102862535	0.712620530596029	0.0074	0.0055	0.0956	0.0186	0.0494	0.019	0.0223	0.0301	0.003	0.035	0.0393	0.128	0.0052	0.0515	0.1001	0.0223	0.0287	0.0073	0.0022	0.0163	0.0185	0.1013	0.0336	0.0961	0.0539	0.0045
3	rs7648176	195565056	0.66	3.21525734374458	0.88	1.30266910679319	2.22416377119417	0.578830906604055	0.0073	0.0055	0.0956	0.0187	0.0493	0.0187	0.0223	0.0301	0.003	0.0347	0.0392	0.1299	0.0049	0.0513	0.0992	0.0226	0.0285	0.0073	0.0021	0.0162	0.0185	0.1016	0.0334	0.0961	0.0542	0.0044
3	rs11709610	195565633	0.66	3.21525734374458	0.88	1.30266910679319	2.40723523209629	0.639385159727983	0.0073	0.0055	0.0955	0.0187	0.0494	0.0185	0.0224	0.0301	0.0029	0.0347	0.0392	0.1304	0.0049	0.0513	0.099	0.0227	0.0285	0.0072	0.0021	0.0161	0.0186	0.1019	0.0334	0.0961	0.0543	0.0043
3	rs79881007	195565672	0.66	3.21525734374458	0.89	1.20843312996982	2.30511314413147	0.591369248676502	0.0072	0.0055	0.0955	0.0187	0.0493	0.0185	0.0224	0.0301	0.0029	0.0346	0.0392	0.1307	0.0049	0.0513	0.0992	0.0227	0.0285	0.0072	0.0021	0.0161	0.0186	0.102	0.0334	0.0961	0.0537	0.0043
3	Affx-21978931	195565827	0.66	3.21525734374458	0.89	1.20843312996982	2.25504586281444	0.606557173197669	0.0072	0.0055	0.0955	0.0187	0.0493	0.0186	0.0224	0.03	0.0029	0.0346	0.0392	0.1308	0.0048	0.0513	0.0991	0.0227	0.0285	0.0072	0.0021	0.0161	0.0185	0.1022	0.0335	0.0962	0.0538	0.0043
3	rs889581	195573787	0.66	3.21525734374458	0.89	1.20843312996982	1.45816973257085	0.344214635497122	0.0066	0.0056	0.0955	0.0183	0.0483	0.0176	0.0226	0.0303	0.0029	0.0327	0.0395	0.1349	0.0043	0.0489	0.0963	0.0233	0.0268	0.0067	0.002	0.0159	0.0188	0.1066	0.0339	0.0984	0.054	0.0042
3	rs11713826	195575073	0.66	3.21525734374458	0.88	1.30266910679319	1.26126300003879	0.263634257156955	0.0065	0.0056	0.0956	0.0183	0.0482	0.0176	0.0226	0.0303	0.0029	0.0326	0.0395	0.1355	0.0043	0.0487	0.0963	0.0234	0.0264	0.0067	0.002	0.0158	0.0188	0.1067	0.0339	0.0985	0.0541	0.0042
3	rs6583240	195577518	0.66	3.21525734374458	0.88	1.30266910679319	1.26898737359516	0.290674320126259	0.0063	0.0056	0.0959	0.0182	0.048	0.0175	0.0225	0.0302	0.0028	0.0323	0.0393	0.1367	0.0042	0.0483	0.0964	0.0235	0.0258	0.0067	0.0019	0.0157	0.0189	0.1072	0.0339	0.0987	0.0543	0.004
3	rs7626847	195579014	0.67	3.04678909854953	0.88	1.30266910679319	1.12762716037379	0.287969307323229	0.0062	0.0056	0.0962	0.0181	0.0479	0.0175	0.0224	0.0301	0.0029	0.032	0.0393	0.1374	0.0048	0.0479	0.0968	0.0236	0.0255	0.0067	0.0018	0.0152	0.0189	0.1075	0.0339	0.0987	0.0543	0.004
3	rs78753326	195582688	0.67	3.04678909854953	0.87	1.40123301501992	1.04624209304333	0.238097650956508	0.0062	0.0056	0.0967	0.018	0.0476	0.0174	0.0224	0.0299	0.0029	0.0316	0.0389	0.1384	0.0051	0.0473	0.0974	0.0237	0.0251	0.0066	0.0018	0.015	0.0187	0.1082	0.0338	0.0986	0.0542	0.0038
3	rs73891159	195589790	0.67	3.04678909854953	0.87	1.40123301501992	0.966574002271842	0.175753492053832	0.0061	0.0055	0.0977	0.0178	0.0471	0.0174	0.0223	0.0295	0.0029	0.0307	0.0386	0.1403	0.0056	0.0463	0.0986	0.0236	0.0243	0.0067	0.0018	0.0148	0.0185	0.109	0.0336	0.0984	0.0541	0.0036
3	rs13433937	195591056	0.67	3.04678909854953	0.87	1.40123301501992	0.920073798220591	0.108936246111632	0.0061	0.0055	0.0978	0.0178	0.047	0.0174	0.0222	0.0294	0.0029	0.0306	0.0385	0.1407	0.0057	0.0461	0.0989	0.0236	0.0241	0.0067	0.0018	0.0147	0.0184	0.109	0.0335	0.0987	0.0539	0.0036
3	rs56260729	195594950	0.67	3.04678909854953	0.87	1.40123301501992	0.970131465301718	0.11011410358038	0.006	0.0054	0.0981	0.0177	0.0467	0.0174	0.0222	0.029	0.0029	0.0301	0.0385	0.142	0.0059	0.0458	0.0997	0.0236	0.0237	0.0066	0.0018	0.0145	0.0184	0.1095	0.0334	0.099	0.0536	0.0034
3	rs1056726	195595405	0.67	3.04678909854953	0.87	1.40123301501992	1.01772900231891	0.128440851823813	0.006	0.0054	0.0982	0.0177	0.0468	0.0174	0.0221	0.029	0.0029	0.03	0.0385	0.1424	0.0059	0.0457	0.0998	0.0237	0.0236	0.0066	0.0018	0.0145	0.0184	0.1094	0.0335	0.0988	0.0535	0.0033
3	Affx-21979333	195595657	0.67	3.04678909854953	0.87	1.40123301501992	1.07940623714822	0.180071620677622	0.006	0.0054	0.0982	0.0177	0.0468	0.0173	0.0221	0.029	0.0028	0.03	0.0385	0.1425	0.0059	0.0457	0.0999	0.0237	0.0236	0.0066	0.0018	0.0144	0.0184	0.1094	0.0335	0.0989	0.0535	0.0034
3	rs6583266	195597549	0.68	2.88344619211955	0.87	1.40123301501992	0.878352879637345	0.113420772579383	0.0059	0.0053	0.0995	0.0176	0.0465	0.0172	0.0218	0.029	0.0029	0.0297	0.0385	0.1437	0.0058	0.0455	0.1004	0.0233	0.0234	0.0064	0.0018	0.0142	0.0181	0.1098	0.0331	0.0993	0.0531	0.0033
3	rs2241413	195599085	0.68	2.88344619211955	0.86	1.50416405558766	0.807167583727748	0.0930469842341008	0.0059	0.0053	0.1003	0.0175	0.0462	0.0171	0.0216	0.029	0.0029	0.0295	0.0384	0.1447	0.0057	0.0455	0.1006	0.023	0.0233	0.0063	0.0018	0.0142	0.0178	0.1102	0.0327	0.0995	0.0529	0.0032
3	rs73205792	195601306	0.68	2.88344619211955	0.86	1.50416405558766	0.730310072955549	0.0359487385041832	0.0058	0.0053	0.101	0.0173	0.0462	0.0169	0.0215	0.0289	0.0028	0.0294	0.0383	0.1452	0.0055	0.0455	0.1009	0.0228	0.0232	0.0062	0.0017	0.0141	0.0178	0.1106	0.0326	0.0996	0.0527	0.0031
3	rs12490642	195616208	0.69	2.72520992454453	0.86	1.50416405558766	0.562719111889762	0.0186305093950997	0.0052	0.0051	0.1041	0.0166	0.0462	0.0164	0.0206	0.0287	0.0026	0.0289	0.0381	0.1475	0.0048	0.0456	0.1027	0.0222	0.0221	0.0056	0.0015	0.0137	0.0174	0.1129	0.0323	0.1	0.0518	0.0025
3	rs74861414	195620808	0.7	2.57206028836209	0.86	1.50416405558766	0.537708813465825	0.0166789357694632	0.0051	0.0051	0.1045	0.0163	0.0461	0.0162	0.0204	0.0287	0.0027	0.0288	0.038	0.1479	0.0047	0.0456	0.103	0.0219	0.022	0.0056	0.0015	0.0136	0.0174	0.1134	0.0322	0.1001	0.0517	0.0025
3	rs4927791	195628004	0.7	2.57206028836209	0.86	1.50416405558766	0.506299825059019	0.0274766515836574	0.0051	0.0051	0.105	0.016	0.0461	0.016	0.0201	0.0288	0.0027	0.0286	0.0379	0.1486	0.0045	0.0456	0.1035	0.0214	0.0218	0.0056	0.0015	0.0135	0.0172	0.114	0.0322	0.1003	0.0515	0.0025
3	rs35259333	195628735	0.7	2.57206028836209	0.86	1.50416405558766	0.508458917728722	0.0362121591486329	0.0051	0.0051	0.1051	0.016	0.0461	0.016	0.02	0.0288	0.0027	0.0286	0.0379	0.1486	0.0045	0.0456	0.1036	0.0214	0.0217	0.0056	0.0015	0.0135	0.0172	0.1141	0.0322	0.1003	0.0515	0.0025
3	rs9866046	195629084	0.7	2.57206028836209	0.87	1.40123301501992	0.512407408059501	0.0467405359611238	0.0051	0.0051	0.1051	0.016	0.0461	0.016	0.02	0.0288	0.0027	0.0286	0.0379	0.1486	0.0045	0.0456	0.1036	0.0214	0.0217	0.0056	0.0015	0.0135	0.0172	0.1141	0.0322	0.1003	0.0515	0.0025
3	rs77690405	195630880	0.7	2.57206028836209	0.87	1.40123301501992	0.502500407133907	0.037328074890177	0.0051	0.0051	0.1053	0.016	0.0461	0.0159	0.02	0.0287	0.0027	0.0285	0.0379	0.1487	0.0045	0.0456	0.1038	0.0214	0.0216	0.0056	0.0015	0.0135	0.0173	0.1142	0.0322	0.1003	0.0515	0.0025
3	rs3747671	195635257	0.7	2.57206028836209	0.87	1.40123301501992	0.490059955245777	0.0322534096189014	0.0051	0.0051	0.1057	0.0159	0.046	0.0158	0.02	0.0286	0.0027	0.0285	0.0378	0.1488	0.0043	0.0455	0.1039	0.0213	0.0215	0.0056	0.0015	0.0134	0.0174	0.1143	0.0322	0.1004	0.0515	0.0024
3	rs80090804	195637634	0.7	2.57206028836209	0.87	1.40123301501992	0.452503526589901	0.0297963357880914	0.005	0.0051	0.106	0.0158	0.0458	0.0156	0.0198	0.0287	0.0027	0.0283	0.0377	0.1493	0.0042	0.0455	0.1043	0.0211	0.0212	0.0055	0.0015	0.0133	0.0173	0.1146	0.0322	0.1004	0.0515	0.0024
3	rs4485751	195642154	0.72	2.28093367111914	0.87	1.40123301501992	0.436957643136031	0.0129353284743232	0.0049	0.0052	0.1085	0.0148	0.0448	0.0144	0.0186	0.0292	0.0027	0.0276	0.0372	0.1523	0.0031	0.0454	0.1073	0.0201	0.0194	0.005	0.0013	0.0129	0.0169	0.117	0.0323	0.1002	0.0516	0.0023
3	rs114237070	195643083	0.72	2.28093367111914	0.87	1.40123301501992	0.455090353886003	0.0174169953569396	0.0049	0.0052	0.1089	0.0145	0.0448	0.0141	0.0184	0.0293	0.0027	0.0276	0.0371	0.1527	0.0029	0.0454	0.1078	0.0199	0.019	0.0048	0.0013	0.0129	0.0169	0.1174	0.0324	0.1002	0.0517	0.0023
3	rs11706736	195643807	0.72	2.28093367111914	0.87	1.40123301501992	0.451662864462887	0.0384593419743083	0.0049	0.0052	0.1092	0.0143	0.0447	0.0139	0.0182	0.0293	0.0027	0.0274	0.0371	0.153	0.0027	0.0454	0.1082	0.0198	0.0187	0.0047	0.0013	0.0129	0.017	0.1179	0.0325	0.1002	0.0516	0.0023
3	rs114234738	195645227	0.73	2.14290909371838	0.87	1.40123301501992	0.467094881251031	0.0338730656623439	0.0049	0.0052	0.1096	0.0139	0.0448	0.0137	0.0179	0.0294	0.0028	0.0275	0.037	0.1536	0.0027	0.0454	0.1088	0.0196	0.0182	0.0045	0.0013	0.0127	0.0169	0.1183	0.0326	0.1	0.0517	0.0023
3	rs62283340	195645503	0.73	2.14290909371838	0.87	1.40123301501992	0.465997253925749	0.0445160453611691	0.005	0.0052	0.1097	0.0138	0.0448	0.0136	0.0179	0.0295	0.0028	0.0275	0.037	0.1536	0.0027	0.0454	0.1089	0.0195	0.0181	0.0045	0.0013	0.0127	0.0169	0.1183	0.0326	0.1	0.0517	0.0023
3	rs62284390	195648485	0.73	2.14290909371838	0.86	1.50416405558766	0.479807884445341	0.0644283606825479	0.005	0.0052	0.1105	0.0132	0.0451	0.0134	0.0174	0.0295	0.0028	0.0279	0.037	0.154	0.0026	0.0455	0.1095	0.0192	0.0173	0.0037	0.0013	0.0124	0.0167	0.1192	0.0328	0.0996	0.0519	0.0023
3	rs9840670	195648969	0.73	2.14290909371838	0.87	1.40123301501992	0.473277114854291	0.059089864750233	0.005	0.0052	0.1107	0.0131	0.0451	0.0134	0.0173	0.0295	0.0028	0.028	0.037	0.1541	0.0026	0.0455	0.1096	0.0192	0.0172	0.0036	0.0013	0.0124	0.0167	0.1193	0.0329	0.0995	0.052	0.0022
3	rs966199	195651349	0.73	2.14290909371838	0.87	1.40123301501992	0.509094782373186	0.0836145153789776	0.0051	0.0052	0.1112	0.0127	0.0452	0.0132	0.017	0.0295	0.0028	0.0281	0.037	0.1546	0.0026	0.0455	0.1101	0.0188	0.0168	0.0032	0.0013	0.0123	0.0165	0.1197	0.0332	0.0993	0.0522	0.0021
3	rs35845795	195652647	0.74	2.00987568010288	0.87	1.40123301501992	0.518357507440655	0.105017761869895	0.005	0.0052	0.1114	0.0127	0.0452	0.0133	0.0169	0.0295	0.0028	0.0282	0.037	0.1547	0.0025	0.0455	0.1102	0.0188	0.0168	0.003	0.0013	0.0124	0.0165	0.1199	0.0333	0.0993	0.0522	0.0021
3	rs6783079	195652708	0.74	2.00987568010288	0.87	1.40123301501992	0.518421665146887	0.120930346404373	0.005	0.0052	0.1114	0.0127	0.0452	0.0132	0.0169	0.0295	0.0028	0.0282	0.037	0.1547	0.0025	0.0455	0.1102	0.0187	0.0168	0.003	0.0013	0.0124	0.0165	0.1199	0.0333	0.0993	0.0522	0.0021
3	rs74903378	195656822	0.74	2.00987568010288	0.87	1.40123301501992	0.517844382116857	0.108516761928989	0.005	0.0051	0.1116	0.0126	0.0451	0.0133	0.0169	0.0296	0.0028	0.028	0.037	0.1549	0.0025	0.0454	0.1104	0.0186	0.0168	0.003	0.0013	0.0124	0.0164	0.12	0.0333	0.0993	0.0521	0.0021
3	rs79516196	195658662	0.74	2.00987568010288	0.87	1.40123301501992	0.516754795730055	0.111550874796345	0.005	0.0051	0.1116	0.0126	0.0451	0.0133	0.0169	0.0296	0.0028	0.028	0.0371	0.1549	0.0025	0.0454	0.1104	0.0186	0.0167	0.0029	0.0013	0.0124	0.0164	0.1201	0.0333	0.0992	0.0521	0.0021
3	rs72611179	195725157	0.74	2.00987568010288	0.87	1.40123301501992	0.484951884203409	0.129514703686575	0.0049	0.0051	0.112	0.0123	0.0445	0.0135	0.0165	0.0299	0.0026	0.0279	0.0375	0.1561	0.0024	0.0449	0.1112	0.0183	0.0165	0.0028	0.0012	0.0127	0.0163	0.1203	0.0337	0.0987	0.0518	0.0018
3	rs116269690	195731629	0.74	2.00987568010288	0.87	1.40123301501992	0.48806348566707	0.146106516385319	0.0049	0.005	0.1121	0.0122	0.0445	0.0136	0.0165	0.03	0.0026	0.0279	0.0375	0.1563	0.0024	0.0448	0.1113	0.0183	0.0165	0.0028	0.0012	0.0127	0.0163	0.1204	0.0337	0.0985	0.0517	0.0018
3	rs11916483	195734891	0.74	2.00987568010288	0.87	1.40123301501992	0.489685317525605	0.156443977835024	0.0049	0.005	0.1122	0.0122	0.0445	0.0136	0.0165	0.03	0.0026	0.0279	0.0375	0.1564	0.0024	0.0448	0.1113	0.0183	0.0165	0.0028	0.0012	0.0127	0.0163	0.1204	0.0337	0.0984	0.0517	0.0017
3	rs6805321	195734981	0.74	2.00987568010288	0.86	1.50416405558766	0.489622891349008	0.159043458968422	0.0049	0.005	0.1122	0.0122	0.0445	0.0136	0.0164	0.03	0.0026	0.0279	0.0375	0.1564	0.0024	0.0448	0.1113	0.0183	0.0165	0.0028	0.0012	0.0127	0.0163	0.1204	0.0337	0.0984	0.0517	0.0017
3	rs2019472	195735371	0.74	2.00987568010288	0.86	1.50416405558766	0.492373275291567	0.166735908740984	0.0049	0.005	0.1122	0.0122	0.0445	0.0136	0.0164	0.0301	0.0026	0.0278	0.0375	0.1564	0.0024	0.0448	0.1114	0.0183	0.0165	0.0028	0.0012	0.0127	0.0163	0.1204	0.0337	0.0984	0.0517	0.0017
3	rs9835089	195737675	0.74	2.00987568010288	0.86	1.50416405558766	0.494378219723057	0.175353651080667	0.0049	0.0049	0.1123	0.0122	0.0445	0.0136	0.0164	0.03	0.0026	0.0278	0.0376	0.1564	0.0024	0.0448	0.1114	0.0183	0.0165	0.0028	0.0012	0.0127	0.0163	0.1204	0.0337	0.0984	0.0517	0.0017
3	rs61306983	195738447	0.74	2.00987568010288	0.86	1.50416405558766	0.505982682739025	0.18300418311591	0.0049	0.0049	0.1124	0.0122	0.0445	0.0136	0.0164	0.0301	0.0026	0.0278	0.0376	0.1565	0.0024	0.0448	0.1114	0.0183	0.0165	0.0028	0.0012	0.0127	0.0163	0.1204	0.0336	0.0983	0.0517	0.0017
3	rs73208043	195740206	0.74	2.00987568010288	0.86	1.50416405558766	0.499344720327552	0.178259627940025	0.0049	0.0049	0.1124	0.0122	0.0444	0.0136	0.0165	0.03	0.0026	0.0278	0.0376	0.1566	0.0024	0.0448	0.1114	0.0184	0.0165	0.0028	0.0013	0.0127	0.0163	0.1205	0.0336	0.0983	0.0516	0.0017
3	rs79463391	195742659	0.74	2.00987568010288	0.86	1.50416405558766	0.486879944160409	0.165265487847853	0.0049	0.0049	0.1124	0.0122	0.0444	0.0136	0.0165	0.03	0.0026	0.0278	0.0376	0.1566	0.0024	0.0447	0.1115	0.0183	0.0166	0.0028	0.0013	0.0127	0.0163	0.1205	0.0335	0.0982	0.0516	0.0017
3	rs9325430	195747402	0.74	2.00987568010288	0.86	1.50416405558766	0.47309291427012	0.175453581735992	0.0049	0.0049	0.1124	0.0122	0.0444	0.0136	0.0164	0.0301	0.0026	0.0278	0.0377	0.1567	0.0024	0.0446	0.1116	0.0183	0.0166	0.0028	0.0013	0.0127	0.0162	0.1206	0.0335	0.0981	0.0516	0.0017
3	rs62284002	195752679	0.74	2.00987568010288	0.86	1.50416405558766	0.449983842137899	0.152050501280167	0.0049	0.0049	0.1124	0.0121	0.0443	0.0136	0.0163	0.0301	0.0026	0.0279	0.0378	0.1568	0.0024	0.0444	0.1116	0.0182	0.0167	0.0028	0.0014	0.0128	0.0162	0.1208	0.0333	0.0979	0.0516	0.0017
3	rs7627706	195753353	0.74	2.00987568010288	0.86	1.50416405558766	0.44878642075035	0.133480399793742	0.0049	0.0049	0.1124	0.0121	0.0443	0.0136	0.0163	0.0301	0.0026	0.0279	0.0379	0.1568	0.0024	0.0444	0.1116	0.0182	0.0167	0.0028	0.0014	0.0128	0.0162	0.1208	0.0333	0.0979	0.0516	0.0017
3	rs7614767	195753451	0.74	2.00987568010288	0.85	1.61149868637791	0.451062861213128	0.134387839338093	0.0049	0.0049	0.1124	0.0121	0.0443	0.0136	0.0163	0.0301	0.0026	0.0278	0.0379	0.1568	0.0024	0.0444	0.1117	0.0182	0.0167	0.0028	0.0014	0.0128	0.0162	0.1208	0.0333	0.0979	0.0516	0.0017
3	rs67439944	195761679	0.74	2.00987568010288	0.85	1.61149868637791	0.406958541732141	0.121717540686718	0.005	0.0049	0.1125	0.0119	0.0442	0.0137	0.016	0.03	0.0025	0.0281	0.0384	0.1572	0.0024	0.0444	0.1114	0.0182	0.0166	0.0027	0.0014	0.013	0.0159	0.1206	0.0333	0.0979	0.0516	0.0016
3	rs62284005	195768079	0.74	2.00987568010288	0.85	1.61149868637791	0.37632828519518	0.134387839338093	0.0051	0.0048	0.1126	0.0117	0.0442	0.0138	0.0159	0.03	0.0024	0.0285	0.0388	0.1574	0.0024	0.0443	0.1112	0.0181	0.0166	0.0025	0.0013	0.0132	0.0157	0.1207	0.0333	0.0978	0.0517	0.0016
3	rs6583286	195768185	0.74	2.00987568010288	0.85	1.61149868637791	0.376657084902091	0.133027529911628	0.0051	0.0048	0.1127	0.0117	0.0442	0.0138	0.0159	0.03	0.0024	0.0285	0.0388	0.1574	0.0024	0.0443	0.1112	0.0181	0.0166	0.0025	0.0013	0.0132	0.0157	0.1206	0.0333	0.0978	0.0517	0.0016
3	rs115645306	195769026	0.74	2.00987568010288	0.85	1.61149868637791	0.389371001158829	0.126303135951984	0.0051	0.0048	0.1126	0.0117	0.0442	0.0137	0.0158	0.03	0.0024	0.0285	0.0388	0.1575	0.0024	0.0443	0.1113	0.0181	0.0166	0.0025	0.0013	0.0132	0.0157	0.1207	0.0333	0.0977	0.0517	0.0016
3	rs9325431	195773399	0.74	2.00987568010288	0.85	1.61149868637791	0.406901547579558	0.151196152137267	0.0051	0.0047	0.1127	0.0116	0.0439	0.0136	0.0157	0.0301	0.0023	0.0286	0.0389	0.1579	0.0025	0.0441	0.1114	0.0179	0.0166	0.0024	0.0013	0.0133	0.0156	0.1209	0.0333	0.0976	0.0518	0.0015
3	rs41299382	195776454	0.74	2.00987568010288	0.85	1.61149868637791	0.481044973154082	0.180172472046848	0.0055	0.0046	0.1128	0.011	0.0437	0.0133	0.0145	0.0305	0.0021	0.0295	0.0393	0.158	0.0028	0.0432	0.1112	0.0175	0.016	0.0021	0.0011	0.0139	0.0153	0.1223	0.0332	0.0973	0.0531	0.0013
3	rs406271	195776976	0.74	2.00987568010288	0.85	1.61149868637791	0.436839551918486	0.189635846206003	0.0055	0.0046	0.1128	0.0109	0.0437	0.0133	0.0144	0.0305	0.0021	0.0296	0.0393	0.1581	0.0028	0.0432	0.1112	0.0175	0.016	0.0021	0.0011	0.0139	0.0152	0.1224	0.0332	0.0973	0.0532	0.0013
3	rs17788379	195777211	0.74	2.00987568010288	0.85	1.61149868637791	0.43654439287748	0.190149301540982	0.0055	0.0046	0.1128	0.0109	0.0437	0.0133	0.0144	0.0305	0.0021	0.0296	0.0393	0.1581	0.0028	0.0432	0.1112	0.0175	0.016	0.0021	0.0011	0.0139	0.0152	0.1224	0.0332	0.0973	0.0532	0.0013
3	rs41298099	195778727	0.74	2.00987568010288	0.85	1.61149868637791	0.437075750124292	0.190046572713624	0.0055	0.0046	0.1128	0.0109	0.0437	0.0133	0.0144	0.0305	0.0021	0.0296	0.0393	0.1581	0.0028	0.0432	0.1112	0.0175	0.016	0.002	0.0011	0.0139	0.0152	0.1225	0.0332	0.0973	0.0532	0.0013
3	rs714602	195793979	0.74	2.00987568010288	0.85	1.61149868637791	0.428261551124858	0.193343225549976	0.0055	0.0046	0.1127	0.0109	0.0437	0.0133	0.0144	0.0305	0.0021	0.0296	0.0394	0.158	0.0028	0.0432	0.1112	0.0176	0.016	0.002	0.0011	0.0139	0.0152	0.1227	0.0332	0.0973	0.0532	0.0013
3	rs480760	195798258	0.74	2.00987568010288	0.85	1.61149868637791	0.426626089476844	0.201458631404874	0.0055	0.0046	0.1127	0.0109	0.0437	0.0133	0.0144	0.0305	0.0021	0.0297	0.0394	0.158	0.0028	0.0432	0.1111	0.0176	0.016	0.002	0.0011	0.014	0.0152	0.1229	0.0331	0.0971	0.0533	0.0013
3	rs9859260	195800547	0.74	2.00987568010288	0.85	1.61149868637791	0.426567737575362	0.216838146748	0.0055	0.0046	0.1127	0.0109	0.0437	0.0133	0.0144	0.0305	0.0021	0.0297	0.0394	0.158	0.0028	0.0432	0.1111	0.0176	0.016	0.002	0.0011	0.014	0.0152	0.1229	0.0331	0.097	0.0533	0.0013
3	rs3817672	195800811	0.74	2.00987568010288	0.85	1.61149868637791	0.432363780744413	0.216516171603596	0.0055	0.0046	0.1128	0.011	0.0437	0.0134	0.0144	0.0305	0.0021	0.0297	0.0394	0.158	0.0028	0.0433	0.1111	0.0177	0.0159	0.002	0.0011	0.014	0.0152	0.1229	0.0331	0.0968	0.0533	0.0013
3	rs62285381	195806641	0.74	2.00987568010288	0.85	1.61149868637791	0.438435113714486	0.220930067034867	0.0055	0.0046	0.1128	0.011	0.0437	0.0134	0.0145	0.0305	0.0021	0.0297	0.0393	0.1578	0.0028	0.0433	0.111	0.0177	0.016	0.002	0.0011	0.014	0.0152	0.1231	0.0332	0.0967	0.0533	0.0013
3	rs11915082	195809139	0.74	2.00987568010288	0.85	1.61149868637791	0.445620839485633	0.227005672416154	0.0056	0.0046	0.1128	0.0109	0.0437	0.0134	0.0145	0.0305	0.0021	0.0298	0.0393	0.1577	0.0028	0.0433	0.111	0.0177	0.016	0.002	0.0011	0.014	0.0152	0.1231	0.0332	0.0967	0.0533	0.0013
3	rs6583288	195809564	0.74	2.00987568010288	0.85	1.61149868637791	0.445620839485633	0.226243288321223	0.0056	0.0046	0.1128	0.0109	0.0437	0.0134	0.0145	0.0305	0.0021	0.0298	0.0393	0.1577	0.0028	0.0433	0.111	0.0177	0.016	0.002	0.0011	0.014	0.0152	0.1231	0.0332	0.0967	0.0533	0.0013
3	rs34307738	195818265	0.74	2.00987568010288	0.85	1.61149868637791	0.456778684392369	0.215979896308117	0.0056	0.0046	0.1128	0.0108	0.0437	0.0134	0.0145	0.0305	0.0021	0.03	0.0393	0.1577	0.0028	0.0433	0.111	0.0178	0.0161	0.0019	0.0011	0.014	0.0151	0.1231	0.0332	0.0965	0.0532	0.0014
3	rs73208092	195818574	0.74	2.00987568010288	0.85	1.61149868637791	0.457744819208075	0.215229846873593	0.0056	0.0046	0.1128	0.0107	0.0437	0.0134	0.0144	0.0305	0.0021	0.03	0.0394	0.1577	0.0028	0.0433	0.111	0.0178	0.0161	0.0019	0.0011	0.014	0.0152	0.1231	0.0332	0.0965	0.0531	0.0014
3	rs745554	195824317	0.74	2.00987568010288	0.85	1.61149868637791	0.478325416221122	0.204504360313567	0.0056	0.0046	0.1127	0.0107	0.0437	0.0133	0.0145	0.0306	0.0021	0.0301	0.0394	0.1576	0.0028	0.0433	0.111	0.0178	0.0162	0.002	9e-04	0.014	0.0152	0.1232	0.033	0.0965	0.0531	0.0014
3	rs55940238	195828028	0.74	2.00987568010288	0.84	1.72327082949054	0.473645620581469	0.192207832856813	0.0056	0.0046	0.1126	0.0108	0.0437	0.0134	0.0145	0.0306	0.0021	0.0302	0.0393	0.1574	0.0028	0.0433	0.1111	0.0177	0.0162	0.0021	9e-04	0.014	0.0152	0.1233	0.033	0.0964	0.0533	0.0014
3	rs78219813	195831188	0.74	2.00987568010288	0.84	1.72327082949054	0.465997253925749	0.198741025907447	0.0056	0.0046	0.1126	0.0108	0.0437	0.0134	0.0145	0.0306	0.0021	0.0302	0.0393	0.1573	0.0029	0.0434	0.1111	0.0176	0.0163	0.0021	0.001	0.014	0.0152	0.1232	0.033	0.0964	0.0534	0.0014
3	rs77524704	195832343	0.74	2.00987568010288	0.84	1.72327082949054	0.465936311547003	0.193033348384492	0.0057	0.0046	0.1125	0.0108	0.0437	0.0134	0.0145	0.0306	0.0021	0.0303	0.0393	0.1572	0.0029	0.0434	0.1112	0.0175	0.0163	0.0021	0.001	0.014	0.0152	0.1232	0.033	0.0964	0.0534	0.0014
3	Affx-21983559	195834364	0.75	1.88180501465779	0.84	1.72327082949054	0.460467428117225	0.187586756472022	0.0057	0.0045	0.1123	0.0108	0.0437	0.0134	0.0145	0.0307	0.0021	0.0303	0.0392	0.1572	0.0029	0.0434	0.1114	0.0175	0.0163	0.0021	0.001	0.014	0.0152	0.1233	0.0329	0.0963	0.0534	0.0014
3	rs13315148	195836445	0.75	1.88180501465779	0.84	1.72327082949054	0.455210847352325	0.174156024337208	0.0057	0.0045	0.1121	0.0108	0.0437	0.0134	0.0145	0.0307	0.0021	0.0304	0.0392	0.1572	0.0029	0.0434	0.1114	0.0174	0.0163	0.0021	0.001	0.014	0.0153	0.1232	0.0329	0.0963	0.0535	0.0015
3	rs77176301	195838160	0.75	1.88180501465779	0.84	1.72327082949054	0.441397440263241	0.181991115950317	0.0057	0.0045	0.1119	0.0108	0.0437	0.0133	0.0145	0.0307	0.0022	0.0305	0.0392	0.1572	0.0029	0.0434	0.1114	0.0173	0.0163	0.0022	0.001	0.014	0.0153	0.1232	0.0329	0.0962	0.0536	0.0015
3	rs13073392	195841702	0.75	1.88180501465779	0.83	1.83951206400975	0.412620747306225	0.16722706395609	0.0059	0.0045	0.1113	0.0109	0.0436	0.0133	0.0145	0.0307	0.0022	0.0306	0.0391	0.1571	0.003	0.0435	0.1113	0.0172	0.0164	0.0022	0.0011	0.0141	0.0155	0.1232	0.0327	0.0963	0.0538	0.0015
3	rs35172797	195844938	0.75	1.88180501465779	0.83	1.83951206400975	0.405819418909937	0.160397311838853	0.0058	0.0045	0.1108	0.011	0.0435	0.0134	0.0146	0.0306	0.0022	0.0308	0.0392	0.157	0.003	0.0437	0.1112	0.0172	0.0165	0.0023	0.0011	0.0141	0.0156	0.123	0.0327	0.0958	0.0541	0.0016
3	rs73210039	195846999	0.75	1.88180501465779	0.83	1.83951206400975	0.405591786443667	0.155964265666792	0.0058	0.0045	0.1105	0.0111	0.0434	0.0135	0.0147	0.0306	0.0022	0.0308	0.0392	0.1569	0.003	0.0437	0.1112	0.0173	0.0165	0.0023	0.0011	0.0142	0.0158	0.123	0.0327	0.0954	0.0542	0.0016
3	rs11923058	195848486	0.75	1.88180501465779	0.83	1.83951206400975	0.378193414856884	0.149209398880915	0.0056	0.0045	0.1092	0.0112	0.0431	0.014	0.0151	0.0307	0.0023	0.0315	0.0395	0.1564	0.0031	0.0437	0.1109	0.0177	0.0168	0.0024	0.0011	0.0143	0.0161	0.1227	0.0326	0.0942	0.0547	0.0017
3	rs76929915	195849315	0.75	1.88180501465779	0.83	1.83951206400975	0.365883964942444	0.142934327898062	0.0056	0.0044	0.1089	0.0113	0.0429	0.0141	0.0152	0.0308	0.0023	0.0319	0.0397	0.156	0.0031	0.0436	0.1107	0.0179	0.017	0.0025	0.0012	0.0144	0.0163	0.1229	0.0324	0.0938	0.0547	0.0018
3	rs62408947	195849632	0.75	1.88180501465779	0.83	1.83951206400975	0.344608658544597	0.144051042137703	0.0057	0.0044	0.1084	0.0114	0.0426	0.0143	0.0152	0.0308	0.0023	0.0322	0.0397	0.1558	0.0032	0.0438	0.1105	0.0178	0.017	0.0025	0.0012	0.0145	0.0164	0.1228	0.0323	0.0937	0.0548	0.0018
3	rs6781128	195849902	0.75	1.88180501465779	0.83	1.83951206400975	0.34555193716222	0.151480743441866	0.0057	0.0044	0.1083	0.0113	0.0424	0.0144	0.0153	0.0309	0.0023	0.0323	0.0397	0.1557	0.0032	0.0439	0.1106	0.0177	0.0171	0.0025	0.0011	0.0147	0.0165	0.1226	0.0323	0.0936	0.0548	0.0018
3	rs9834962	195851223	0.76	1.75866654162818	0.83	1.83951206400975	0.367289514732679	0.148549249188577	0.0059	0.0044	0.1082	0.0114	0.0424	0.0147	0.0153	0.0312	0.0023	0.0327	0.0399	0.1548	0.0032	0.0436	0.1108	0.0177	0.0173	0.0025	0.0011	0.0147	0.0168	0.1221	0.0322	0.0933	0.0546	0.0019
3	rs76720757	195854465	0.76	1.75866654162818	0.83	1.83951206400975	0.281265396959693	0.149965144010172	0.0058	0.0044	0.1064	0.0115	0.0424	0.0149	0.0152	0.031	0.0023	0.0327	0.0399	0.1549	0.0032	0.0437	0.1113	0.0176	0.0173	0.0025	0.0011	0.0148	0.0171	0.1237	0.0322	0.0932	0.0539	0.0019
3	rs11712192	195854522	0.76	1.75866654162818	0.83	1.83951206400975	0.282773153734686	0.151290994582661	0.0058	0.0044	0.1063	0.0115	0.0423	0.0149	0.0152	0.0311	0.0023	0.0327	0.0399	0.1549	0.0032	0.0437	0.1113	0.0176	0.0173	0.0025	0.0011	0.0148	0.0171	0.1238	0.0322	0.0932	0.0539	0.0019
3	rs73210053	195855401	0.77	1.64042737944352	0.82	1.96025180480106	0.286799123920638	0.140340967751042	0.0058	0.0047	0.106	0.0117	0.0423	0.0151	0.0153	0.0313	0.0023	0.0328	0.0399	0.1542	0.0032	0.0437	0.1112	0.0176	0.0175	0.0025	0.0012	0.0147	0.0173	0.1237	0.0321	0.093	0.0538	0.0019
3	rs183687775	195859189	0.78	1.52705211888891	0.82	1.96025180480106	0.196890155548902	0.110535943064983	0.0059	0.0054	0.1054	0.0123	0.0424	0.0162	0.0163	0.0321	0.0022	0.0327	0.0398	0.151	0.0032	0.0438	0.1109	0.0175	0.0184	0.0023	0.0015	0.0146	0.0183	0.1248	0.0316	0.0914	0.0531	0.0019
3	rs12486174	195859644	0.78	1.52705211888891	0.82	1.96025180480106	0.187481595586512	0.108097900011537	0.006	0.0055	0.1054	0.0124	0.0424	0.0163	0.0164	0.0322	0.0022	0.0328	0.0398	0.1506	0.0032	0.0438	0.1108	0.0175	0.0185	0.0023	0.0015	0.0146	0.0184	0.1249	0.0315	0.0913	0.0531	0.0019
3	rs12634790	195861876	0.78	1.52705211888891	0.82	1.96025180480106	0.149796870964462	0.0826333451104271	0.0061	0.0058	0.1066	0.0129	0.0421	0.0168	0.0167	0.0318	0.002	0.0329	0.0396	0.1487	0.0031	0.0438	0.1098	0.018	0.019	0.0025	0.0017	0.0147	0.0187	0.1249	0.0311	0.0911	0.0525	0.0019
3	rs28651009	195864396	0.78	1.52705211888891	0.82	1.96025180480106	0.316231695251907	0.108349142432876	0.0063	0.0063	0.1077	0.0134	0.0419	0.0174	0.0171	0.0334	0.0018	0.0327	0.0393	0.1467	0.0029	0.0436	0.1084	0.0186	0.0205	0.0025	0.0018	0.0148	0.0191	0.1245	0.0301	0.0899	0.0526	0.0017
3	rs11185515	195866289	0.78	1.52705211888891	0.82	1.96025180480106	0.442466286244024	0.111466161670666	0.0066	0.0065	0.1084	0.0137	0.0419	0.0176	0.0173	0.0338	0.0018	0.0335	0.0394	0.1456	0.0028	0.0432	0.1084	0.0189	0.0212	0.0026	0.0018	0.0146	0.0194	0.1238	0.0292	0.0892	0.0524	0.0017
3	rs9821360	195870936	0.77	1.64042737944352	0.82	1.96025180480106	0.503512242846627	0.116937056920894	0.0066	0.0065	0.1089	0.0138	0.0417	0.0179	0.0174	0.0339	0.0016	0.034	0.039	0.1451	0.0025	0.0426	0.1088	0.0193	0.0214	0.0026	0.0018	0.0145	0.0194	0.1239	0.0288	0.0891	0.0523	0.0016
3	rs1868198	195876780	0.77	1.64042737944352	0.82	1.96025180480106	0.593173287985702	0.126125596555621	0.0066	0.0067	0.1093	0.0138	0.0416	0.0181	0.0174	0.0341	0.0016	0.0343	0.0385	0.1444	0.0024	0.0423	0.1091	0.0196	0.0215	0.0026	0.0018	0.0144	0.0195	0.124	0.0285	0.089	0.0523	0.0016
3	rs80087324	195877243	0.77	1.64042737944352	0.82	1.96025180480106	0.600507870059568	0.119883745808456	0.0066	0.0067	0.1093	0.0138	0.0416	0.0181	0.0174	0.0341	0.0016	0.0343	0.0385	0.1444	0.0024	0.0422	0.1091	0.0196	0.0216	0.0026	0.0018	0.0144	0.0195	0.124	0.0285	0.089	0.0523	0.0016
3	rs62408954	195878482	0.77	1.64042737944352	0.82	1.96025180480106	0.609405801485469	0.116333833258781	0.0065	0.0067	0.1093	0.0139	0.0417	0.0181	0.0175	0.0341	0.0016	0.0343	0.0385	0.1444	0.0025	0.0422	0.1091	0.0197	0.0216	0.0026	0.0018	0.0144	0.0196	0.124	0.0284	0.0889	0.0523	0.0016
3	rs112308066	195886801	0.77	1.64042737944352	0.82	1.96025180480106	0.636530372765629	0.10017783667289	0.0065	0.0068	0.1094	0.0139	0.0416	0.0182	0.0175	0.0342	0.0015	0.0344	0.0383	0.1443	0.0025	0.0422	0.1091	0.0198	0.0216	0.0028	0.0018	0.0143	0.0196	0.1241	0.028	0.089	0.0521	0.0015
3	rs9867609	195889626	0.77	1.64042737944352	0.82	1.96025180480106	0.649154374814729	0.103284917946136	0.0065	0.0068	0.1094	0.0139	0.0416	0.0182	0.0175	0.0342	0.0015	0.0344	0.0383	0.1442	0.0025	0.0421	0.1091	0.0199	0.0217	0.0028	0.0018	0.0143	0.0196	0.1242	0.0279	0.0891	0.0521	0.0015
3	rs12629388	195898311	0.77	1.64042737944352	0.82	1.96025180480106	0.712608565058449	0.105597853567557	0.0065	0.0068	0.1097	0.0139	0.0415	0.0182	0.0175	0.0342	0.0015	0.0343	0.0382	0.1441	0.0025	0.0421	0.1092	0.02	0.0217	0.0029	0.0018	0.0143	0.0196	0.1245	0.0273	0.0893	0.0519	0.0015
3	rs34838897	195900751	0.77	1.64042737944352	0.82	1.96025180480106	0.650722463233042	0.120581099093761	0.0065	0.007	0.1088	0.0138	0.042	0.0182	0.0175	0.0344	0.0015	0.0344	0.0382	0.1439	0.0025	0.0419	0.1093	0.0202	0.0217	0.0029	0.0018	0.0143	0.0197	0.1246	0.0271	0.0899	0.0517	0.0015
3	rs35013461	195914353	0.77	1.64042737944352	0.81	2.0855174679881	0.624719319139513	0.0950290950788296	0.0066	0.0063	0.1099	0.0136	0.0424	0.0185	0.0176	0.0346	0.0014	0.0331	0.0386	0.1433	0.0025	0.0416	0.1103	0.0202	0.0212	0.003	0.0018	0.0143	0.0197	0.1248	0.0266	0.091	0.051	0.0014
3	rs7617766	195915170	0.77	1.64042737944352	0.81	2.0855174679881	0.642757360659561	0.0938378485077095	0.0066	0.0063	0.1099	0.0136	0.0424	0.0185	0.0176	0.0346	0.0014	0.0331	0.0386	0.1432	0.0025	0.0417	0.1103	0.0203	0.0212	0.003	0.0018	0.0143	0.0197	0.1248	0.0266	0.091	0.051	0.0014
3	rs9834661	195916053	0.77	1.64042737944352	0.81	2.0855174679881	0.651935343030837	0.0917871177191262	0.0066	0.0062	0.1098	0.0136	0.0424	0.0185	0.0176	0.0346	0.0014	0.0331	0.0385	0.1431	0.0025	0.0418	0.1103	0.0204	0.0213	0.003	0.0018	0.0143	0.0197	0.1248	0.0265	0.0912	0.0511	0.0014
3	rs13092095	195921896	0.77	1.64042737944352	0.82	1.96025180480106	0.615788409560797	0.0711597208539479	0.0066	0.0059	0.1102	0.0134	0.0425	0.0184	0.0174	0.0345	0.0014	0.0329	0.0382	0.1431	0.0026	0.0414	0.1105	0.0205	0.0212	0.0029	0.0017	0.0142	0.0196	0.1251	0.0272	0.0918	0.0505	0.0014
3	rs73210099	195923723	0.77	1.64042737944352	0.84	1.72327082949054	0.620665196147296	0.0669630070671955	0.0066	0.0057	0.1103	0.0133	0.0425	0.0184	0.0173	0.0344	0.0015	0.0327	0.0382	0.1431	0.0026	0.0413	0.1103	0.0206	0.0212	0.0029	0.0017	0.0141	0.0196	0.1256	0.0274	0.0921	0.0504	0.0014
3	rs2293161	195924548	0.77	1.64042737944352	0.84	1.72327082949054	0.63082314360611	0.0770648527053076	0.0066	0.0056	0.1104	0.0133	0.0425	0.0183	0.0172	0.0344	0.0015	0.0326	0.0382	0.1431	0.0027	0.0412	0.1102	0.0206	0.0212	0.0029	0.0017	0.0141	0.0197	0.1258	0.0275	0.0922	0.0503	0.0014
3	rs76934383	195926387	0.77	1.64042737944352	0.84	1.72327082949054	0.641693991580894	0.0704529105358112	0.0066	0.0057	0.111	0.0131	0.0423	0.0175	0.0168	0.0345	0.0015	0.0325	0.0381	0.1432	0.0027	0.041	0.1103	0.0205	0.0207	0.003	0.0017	0.014	0.0197	0.1277	0.027	0.093	0.0496	0.0014
3	rs11924930	195928854	0.77	1.64042737944352	0.83	1.83951206400975	0.728958914309766	0.0551521596853757	0.0065	0.0058	0.1129	0.013	0.042	0.0166	0.0161	0.0345	0.0015	0.0317	0.038	0.1439	0.0026	0.0407	0.1105	0.02	0.0202	0.0033	0.0016	0.0137	0.02	0.1301	0.0257	0.0943	0.0487	0.0014
3	rs6787075	195930213	0.77	1.64042737944352	0.83	1.83951206400975	0.671624913740068	0.03982596682484	0.0065	0.0058	0.1129	0.0131	0.042	0.0166	0.0162	0.0345	0.0017	0.0314	0.0382	0.1441	0.0026	0.0405	0.1106	0.0198	0.02	0.0033	0.0016	0.0136	0.02	0.1302	0.0254	0.0948	0.0486	0.0014
3	rs78777320	195930687	0.77	1.64042737944352	0.83	1.83951206400975	0.681058965745413	0.0431930576895719	0.0065	0.0058	0.1129	0.0131	0.042	0.0165	0.0162	0.0345	0.0017	0.0314	0.0382	0.1441	0.0026	0.0405	0.1105	0.0198	0.02	0.0033	0.0016	0.0136	0.02	0.1301	0.0254	0.0948	0.0488	0.0014
3	rs79027293	195935731	0.77	1.64042737944352	0.83	1.83951206400975	0.682952866816424	0.0370076710181459	0.0065	0.0058	0.113	0.013	0.0421	0.0164	0.0161	0.0345	0.0017	0.0313	0.0384	0.1441	0.0026	0.0405	0.1104	0.0196	0.0199	0.0034	0.0016	0.0135	0.02	0.1303	0.0253	0.0949	0.0491	0.0014
3	rs72499685	195939675	0.77	1.64042737944352	0.83	1.83951206400975	0.691431282376471	0.0292679414373405	0.0066	0.0058	0.1139	0.0132	0.0421	0.0164	0.016	0.0344	0.002	0.0309	0.0384	0.1441	0.0027	0.0402	0.1103	0.0193	0.0196	0.0035	0.0015	0.0133	0.0199	0.1308	0.0248	0.0955	0.0488	0.0014
3	rs71323709	195940605	0.77	1.64042737944352	0.83	1.83951206400975	0.654793215204817	0.0192130934442675	0.0067	0.0058	0.1139	0.0132	0.0421	0.0164	0.016	0.0339	0.0021	0.0307	0.0383	0.144	0.0027	0.0401	0.1102	0.0192	0.0196	0.0035	0.0014	0.0133	0.02	0.1313	0.0248	0.096	0.0488	0.0014
3	rs4916521	195948507	0.77	1.64042737944352	0.83	1.83951206400975	0.681568630056834	0.00986510719793148	0.007	0.0056	0.1141	0.0132	0.0432	0.016	0.0158	0.0318	0.0026	0.0296	0.0373	0.1432	0.0025	0.039	0.1106	0.0196	0.0192	0.0038	0.0012	0.0133	0.0199	0.1341	0.0235	0.0995	0.0484	0.0013
3	rs79398212	195949755	0.77	1.64042737944352	0.83	1.83951206400975	0.672565655416136	0.0092042897712291	0.0069	0.0056	0.114	0.0131	0.0432	0.0159	0.0158	0.0317	0.0026	0.0297	0.0371	0.1434	0.0024	0.039	0.1106	0.0195	0.019	0.0038	0.0011	0.0133	0.0199	0.1344	0.0235	0.0999	0.0484	0.0013
3	rs1476332	195952731	0.76	1.75866654162818	0.83	1.83951206400975	0.654364173358226	0.00872416374101251	0.0069	0.0056	0.1138	0.0131	0.0434	0.0159	0.0157	0.0314	0.0026	0.0295	0.0367	0.1438	0.0023	0.0388	0.1105	0.0194	0.0188	0.0039	0.0011	0.0132	0.0198	0.1352	0.0235	0.1006	0.0486	0.0012
3	rs939885	195955762	0.76	1.75866654162818	0.82	1.96025180480106	0.644389414881096	0.0107534968452045	0.0069	0.0055	0.114	0.013	0.0433	0.0158	0.0157	0.0314	0.0026	0.0293	0.0367	0.1441	0.0023	0.0388	0.1106	0.0194	0.018	0.0039	0.0011	0.0132	0.0199	0.1358	0.0232	0.1013	0.0486	0.0012
3	rs72611186	195960754	0.76	1.75866654162818	0.82	1.96025180480106	0.608644711270019	0.0146964572522112	0.0068	0.0055	0.1142	0.013	0.0433	0.0157	0.0157	0.0315	0.0026	0.0291	0.0364	0.1444	0.0021	0.0388	0.1104	0.0194	0.0168	0.0039	0.0011	0.0132	0.0199	0.1362	0.0231	0.1024	0.0486	0.0012
3	rs76777533	195961225	0.76	1.75866654162818	0.82	1.96025180480106	0.609821126133114	0.0141866110233207	0.0068	0.0055	0.1142	0.013	0.0433	0.0157	0.0157	0.0315	0.0025	0.0291	0.0364	0.1445	0.0021	0.0388	0.1104	0.0194	0.0167	0.0039	0.0011	0.0132	0.0199	0.1362	0.023	0.1025	0.0486	0.0012
3	rs60631199	195961254	0.76	1.75866654162818	0.82	1.96025180480106	0.60788405900215	0.014389471215518	0.0069	0.0055	0.1141	0.013	0.0433	0.0157	0.0157	0.0315	0.0025	0.0291	0.0364	0.1445	0.0021	0.0388	0.1104	0.0194	0.0167	0.0039	0.0011	0.0132	0.0199	0.1362	0.023	0.1025	0.0487	0.0012
3	rs3184886	195965509	0.76	1.75866654162818	0.82	1.96025180480106	0.632370934774834	0.0146964572522112	0.0069	0.0055	0.1143	0.0129	0.0432	0.0157	0.0155	0.0315	0.0025	0.0289	0.0361	0.1445	0.0019	0.0387	0.1103	0.0193	0.0166	0.004	0.0012	0.0133	0.0199	0.1367	0.0228	0.1035	0.0487	0.0012
3	rs115538516	195969224	0.76	1.75866654162818	0.82	1.96025180480106	0.644886500457951	0.0138517107630703	0.0069	0.0055	0.1144	0.0128	0.0432	0.0157	0.0155	0.0316	0.0025	0.0289	0.036	0.1445	0.0019	0.0386	0.1103	0.0192	0.0165	0.004	0.0012	0.0133	0.0199	0.137	0.0227	0.1037	0.0486	0.0012
3	rs76599149	195974648	0.76	1.75866654162818	0.82	1.96025180480106	0.639074440587896	0.0156367713903019	0.0069	0.0055	0.1144	0.0128	0.0432	0.0157	0.0155	0.0316	0.0025	0.0289	0.0359	0.1445	0.0018	0.0385	0.1103	0.0191	0.0165	0.0039	0.0012	0.0133	0.0199	0.1372	0.0227	0.1039	0.0486	0.0012
3	rs58820816	195981831	0.76	1.75866654162818	0.82	1.96025180480106	0.642686444472708	0.0168987013667234	0.0069	0.0055	0.1144	0.0128	0.0433	0.0157	0.0155	0.0316	0.0025	0.0289	0.0359	0.1445	0.0018	0.0385	0.1102	0.0191	0.0165	0.0039	0.0012	0.0133	0.0199	0.1373	0.0226	0.1041	0.0486	0.0012
3	rs4916421	196002067	0.76	1.75866654162818	0.82	1.96025180480106	0.636106811074519	0.0231470818181085	0.0069	0.0055	0.1146	0.0127	0.0433	0.0157	0.0154	0.0317	0.0025	0.0289	0.0358	0.1446	0.0018	0.0385	0.1102	0.0189	0.0164	0.0039	0.0011	0.0133	0.0198	0.1375	0.0224	0.1046	0.0487	0.0011
3	rs67349960	196008228	0.76	1.75866654162818	0.83	1.83951206400975	0.609682670113442	0.0223404879041468	0.0069	0.0055	0.1145	0.0128	0.0433	0.0157	0.0154	0.0315	0.0025	0.0289	0.0358	0.1445	0.0017	0.0384	0.1102	0.0189	0.0164	0.0039	0.0011	0.0133	0.0198	0.1375	0.0224	0.1049	0.0487	0.0012
3	rs1357290	196016340	0.76	1.75866654162818	0.83	1.83951206400975	0.573101243313013	0.0290768923996497	0.0068	0.0055	0.1145	0.0127	0.0432	0.0157	0.0154	0.0316	0.0024	0.0289	0.0356	0.1445	0.0016	0.0385	0.1104	0.0189	0.0163	0.0037	0.0011	0.0134	0.0197	0.1377	0.0225	0.1051	0.0487	0.0012
3	rs62409176	196035229	0.76	1.75866654162818	0.83	1.83951206400975	0.558125981140209	0.0264182990865332	0.0068	0.0054	0.1143	0.0127	0.0433	0.0157	0.0154	0.0316	0.0024	0.0289	0.0356	0.1446	0.0016	0.0385	0.1104	0.019	0.0163	0.0036	0.001	0.0134	0.0198	0.1376	0.0225	0.1053	0.0486	0.0012
3	rs35643777	196050834	0.76	1.75866654162818	0.83	1.83951206400975	0.543796290468781	0.0242292183668624	0.0068	0.0054	0.1142	0.0127	0.0433	0.0157	0.0154	0.0316	0.0024	0.0288	0.0355	0.1447	0.0016	0.0386	0.1104	0.019	0.0163	0.0036	0.001	0.0134	0.0199	0.1376	0.0225	0.1053	0.0486	0.0012
3	rs6785339	196054439	0.76	1.75866654162818	0.83	1.83951206400975	0.539995998452961	0.0269680397768315	0.0068	0.0054	0.1142	0.0127	0.0433	0.0157	0.0155	0.0316	0.0024	0.0288	0.0355	0.1448	0.0016	0.0386	0.1104	0.019	0.0163	0.0036	0.001	0.0134	0.0199	0.1376	0.0225	0.1053	0.0486	0.0012
3	rs59016656	196054565	0.76	1.75866654162818	0.83	1.83951206400975	0.54150150447336	0.0255139579225171	0.0068	0.0054	0.1142	0.0127	0.0433	0.0157	0.0155	0.0316	0.0024	0.0288	0.0356	0.1448	0.0016	0.0386	0.1104	0.019	0.0163	0.0036	0.001	0.0134	0.0199	0.1376	0.0225	0.1053	0.0486	0.0012
3	Affx-21986563	196064419	0.76	1.75866654162818	0.84	1.72327082949054	0.532238322217748	0.0239673541978909	0.0068	0.0054	0.1145	0.0127	0.0433	0.0158	0.0155	0.0316	0.0024	0.0288	0.0356	0.1447	0.0015	0.0386	0.1105	0.019	0.0163	0.0035	0.001	0.0135	0.0199	0.1372	0.0226	0.1051	0.0485	0.0012
3	rs7636047	196066569	0.76	1.75866654162818	0.84	1.72327082949054	0.531394067634593	0.024889802270672	0.0068	0.0054	0.1146	0.0127	0.0433	0.0158	0.0155	0.0316	0.0024	0.0288	0.0356	0.1447	0.0015	0.0386	0.1105	0.019	0.0163	0.0035	0.0011	0.0135	0.0198	0.1371	0.0226	0.105	0.0485	0.0012
3	rs58677048	196069500	0.75	1.88180501465779	0.83	1.83951206400975	0.500605849078627	0.0220886267442524	0.0069	0.0054	0.1146	0.0128	0.0435	0.0158	0.0156	0.0317	0.0025	0.0289	0.0356	0.1446	0.0015	0.0386	0.1103	0.0191	0.0162	0.0034	0.0011	0.0136	0.0198	0.1362	0.0227	0.1051	0.0484	0.0014
3	rs11713005	196075617	0.75	1.88180501465779	0.83	1.83951206400975	0.471191549896635	0.0168252886230051	0.007	0.0056	0.1144	0.0127	0.0444	0.0159	0.0156	0.0316	0.0026	0.0291	0.0356	0.1448	0.0015	0.0387	0.1104	0.0191	0.0157	0.0033	0.0011	0.014	0.02	0.1344	0.0229	0.1046	0.0484	0.0018
3	rs74490628	196076091	0.75	1.88180501465779	0.83	1.83951206400975	0.471130277569999	0.0164605891039461	0.0071	0.0056	0.1144	0.0127	0.0445	0.0159	0.0156	0.0316	0.0026	0.0291	0.0356	0.1448	0.0015	0.0387	0.1104	0.0191	0.0157	0.0033	0.0011	0.014	0.02	0.1343	0.023	0.1046	0.0484	0.0018
3	rs6774852	196078427	0.75	1.88180501465779	0.84	1.72327082949054	0.481478318807604	0.0169722715630761	0.0071	0.0056	0.1145	0.0127	0.0446	0.0158	0.0156	0.0316	0.0027	0.0291	0.0356	0.1448	0.0015	0.0387	0.1104	0.0191	0.0157	0.0033	0.0011	0.014	0.0201	0.1341	0.023	0.1046	0.0484	0.0019
3	rs73213952	196096271	0.75	1.88180501465779	0.84	1.72327082949054	0.489123620233052	0.0184766326290751	0.0071	0.0057	0.1145	0.0127	0.0448	0.0159	0.0157	0.0317	0.0027	0.029	0.0357	0.1448	0.0015	0.0387	0.1102	0.0192	0.0156	0.0033	0.0012	0.0141	0.0201	0.1337	0.0231	0.1045	0.0483	0.0019
3	rs9860931	196096451	0.75	1.88180501465779	0.84	1.72327082949054	0.487564983205256	0.0190958769460637	0.0071	0.0057	0.1145	0.0127	0.0447	0.0159	0.0157	0.0316	0.0027	0.029	0.0357	0.1448	0.0015	0.0387	0.1102	0.0192	0.0156	0.0033	0.0012	0.0141	0.0201	0.1337	0.0231	0.1045	0.0483	0.0019
3	rs73213958	196118908	0.75	1.88180501465779	0.84	1.72327082949054	0.487564983205256	0.0193699254919187	0.0071	0.0057	0.1145	0.0126	0.0448	0.0159	0.0157	0.0316	0.0027	0.029	0.0356	0.1448	0.0015	0.0385	0.1102	0.0192	0.0157	0.0033	0.0011	0.0141	0.0202	0.1337	0.0231	0.1047	0.0483	0.0019
3	rs73213959	196123116	0.75	1.88180501465779	0.85	1.61149868637791	0.48831282916466	0.0198839116395791	0.0071	0.0057	0.1145	0.0126	0.0448	0.0159	0.0157	0.0316	0.0027	0.029	0.0356	0.1448	0.0015	0.0385	0.1102	0.0192	0.0157	0.0033	0.0011	0.0141	0.0202	0.1337	0.0231	0.1047	0.0482	0.0019
3	rs11720438	196128888	0.75	1.88180501465779	0.86	1.50416405558766	0.489810181402218	0.0194485742272833	0.0071	0.0057	0.1145	0.0126	0.0448	0.0159	0.0157	0.0316	0.0027	0.029	0.0356	0.1448	0.0015	0.0384	0.1101	0.0192	0.0157	0.0033	0.0012	0.0141	0.0202	0.1337	0.0232	0.1047	0.0482	0.0019
3	rs28549737	196140367	0.75	1.88180501465779	0.86	1.50416405558766	0.491559888434654	0.0223825980978101	0.0071	0.0057	0.1145	0.0126	0.0448	0.0159	0.0157	0.0316	0.0027	0.029	0.0356	0.1448	0.0015	0.0384	0.1101	0.0193	0.0157	0.0033	0.0012	0.0141	0.0202	0.1337	0.0232	0.1047	0.0482	0.0019
3	rs61345811	196143030	0.75	1.88180501465779	0.86	1.50416405558766	0.490809645430245	0.0217549479529479	0.0071	0.0057	0.1145	0.0126	0.0448	0.0159	0.0157	0.0316	0.0027	0.029	0.0356	0.1448	0.0015	0.0384	0.1101	0.0193	0.0157	0.0033	0.0012	0.0141	0.0202	0.1337	0.0232	0.1047	0.0482	0.0019
3	rs4916494	196145700	0.75	1.88180501465779	0.86	1.50416405558766	0.477030081720149	0.0186690759947514	0.0071	0.0057	0.1145	0.0126	0.0448	0.0159	0.0157	0.0316	0.0027	0.029	0.0356	0.1448	0.0015	0.0384	0.1101	0.0193	0.0157	0.0033	0.0012	0.0141	0.0202	0.1337	0.0232	0.1047	0.0482	0.0019
3	rs185045963	196149503	0.75	1.88180501465779	0.87	1.40123301501992	0.47346135029247	0.0179429805605506	0.0071	0.0057	0.1145	0.0126	0.0448	0.0159	0.0157	0.0315	0.0027	0.029	0.0356	0.1448	0.0015	0.0384	0.1101	0.0193	0.0157	0.0033	0.0012	0.0142	0.0203	0.1336	0.0232	0.1047	0.0482	0.0019
3	rs73891238	196158128	0.75	1.88180501465779	0.87	1.40123301501992	0.328368800237713	0.0141193108034926	0.0076	0.006	0.112	0.0128	0.0457	0.0167	0.016	0.0304	0.0029	0.0302	0.035	0.1448	0.0017	0.0387	0.1104	0.0191	0.0156	0.0036	0.0014	0.0148	0.0208	0.1312	0.0239	0.1041	0.0482	0.002
3	rs7374260	196158332	0.75	1.88180501465779	0.87	1.40123301501992	0.316983243296099	0.0104915395644721	0.0076	0.006	0.1117	0.0129	0.0459	0.0165	0.016	0.0304	0.0029	0.0302	0.0349	0.1448	0.0017	0.0388	0.1102	0.0192	0.0156	0.0035	0.0014	0.0148	0.0208	0.1312	0.024	0.1041	0.0483	0.002
3	rs77342241	196164453	0.75	1.88180501465779	0.87	1.40123301501992	0.27180143922266	0.00966993397630557	0.0076	0.0061	0.1113	0.013	0.0462	0.0167	0.016	0.0303	0.003	0.0304	0.0348	0.1443	0.0018	0.0388	0.1101	0.0191	0.0158	0.0033	0.0014	0.015	0.0208	0.1308	0.0242	0.1042	0.0484	0.0021
3	rs12631706	196167930	0.74	2.00987568010288	0.88	1.30266910679319	0.270417626877006	0.0117115800005515	0.0076	0.0062	0.1111	0.0131	0.0463	0.0168	0.016	0.0302	0.003	0.0305	0.0347	0.1443	0.0018	0.0388	0.1101	0.019	0.0158	0.0032	0.0014	0.015	0.0207	0.1306	0.0242	0.1043	0.0485	0.0022
3	rs75898376	196178706	0.74	2.00987568010288	0.88	1.30266910679319	0.240035117014787	0.011107902440145	0.0076	0.0063	0.1105	0.0132	0.047	0.017	0.0159	0.0303	0.003	0.0307	0.0346	0.1438	0.0019	0.039	0.1095	0.019	0.016	0.0029	0.0015	0.015	0.0208	0.1304	0.0246	0.1042	0.0485	0.0022
3	rs7639524	196181228	0.74	2.00987568010288	0.89	1.20843312996982	0.228958029799013	0.00820628987940411	0.0076	0.0063	0.1104	0.0132	0.0472	0.0171	0.0159	0.0303	0.003	0.0308	0.0346	0.1437	0.0019	0.0391	0.1094	0.0191	0.016	0.0029	0.0015	0.015	0.0208	0.1304	0.0247	0.1041	0.0485	0.0022
3	rs4916505	196183257	0.74	2.00987568010288	0.89	1.20843312996982	0.2259835353307	0.010204348519475	0.0076	0.0063	0.1103	0.0133	0.0473	0.0171	0.0159	0.0303	0.003	0.0308	0.0345	0.1436	0.0019	0.0391	0.1093	0.019	0.016	0.0029	0.0015	0.0151	0.0208	0.1303	0.0248	0.1042	0.0484	0.0022
3	rs79338598	196188008	0.74	2.00987568010288	0.89	1.20843312996982	0.181048604992295	0.00923135296761053	0.0076	0.0064	0.1101	0.0133	0.0477	0.0172	0.0158	0.0302	0.003	0.0311	0.0348	0.1434	0.0021	0.0389	0.1093	0.0189	0.0159	0.0029	0.0015	0.0152	0.0207	0.1303	0.0248	0.1042	0.0479	0.0022
3	rs13094241	196190893	0.74	2.00987568010288	0.89	1.20843312996982	0.168111399886954	0.010841548984753	0.0077	0.0065	0.11	0.0133	0.0479	0.0173	0.0158	0.0302	0.003	0.0312	0.035	0.1433	0.0022	0.0388	0.1093	0.0188	0.0158	0.0029	0.0016	0.0152	0.0206	0.1302	0.0249	0.1042	0.0476	0.0022
3	rs3796129	196199204	0.73	2.14290909371838	0.9	1.11848291839441	0.157489046929518	0.011803530965863	0.0079	0.0066	0.1099	0.0134	0.0488	0.0172	0.016	0.0305	0.003	0.0312	0.0351	0.1427	0.0024	0.0387	0.1092	0.0185	0.0161	0.003	0.0016	0.0149	0.0205	0.1303	0.0251	0.1036	0.0468	0.0023
3	rs13090871	196202326	0.73	2.14290909371838	0.91	1.03277310349222	0.157455109965894	0.0133568750284817	0.0079	0.0066	0.1098	0.0134	0.0488	0.0173	0.016	0.0305	0.003	0.0312	0.0351	0.1427	0.0024	0.0387	0.1092	0.0185	0.0162	0.003	0.0016	0.0149	0.0205	0.1302	0.0251	0.1037	0.0467	0.0023
3	rs12635457	196203979	0.73	2.14290909371838	0.91	1.03277310349222	0.155460449307138	0.0142878612642874	0.0079	0.0066	0.1098	0.0134	0.0488	0.0173	0.016	0.0305	0.003	0.0311	0.0351	0.1427	0.0025	0.0386	0.1092	0.0185	0.0162	0.003	0.0016	0.0149	0.0205	0.1302	0.0251	0.1038	0.0467	0.0023
3	rs115397023	196222660	0.73	2.14290909371838	0.91	1.03277310349222	0.14593871393897	0.0147995039598228	0.0079	0.0067	0.1097	0.0134	0.0489	0.0173	0.016	0.0306	0.003	0.0313	0.0352	0.1427	0.0025	0.0386	0.1091	0.0184	0.0161	0.0031	0.0016	0.015	0.0205	0.1299	0.0253	0.1037	0.0466	0.0022
3	rs114328003	196223285	0.73	2.14290909371838	0.91	1.03277310349222	0.14464443097305	0.0137852112631742	0.0079	0.0067	0.1097	0.0134	0.0489	0.0174	0.016	0.0306	0.003	0.0313	0.0352	0.1426	0.0025	0.0386	0.1091	0.0184	0.0161	0.0031	0.0016	0.015	0.0205	0.1299	0.0253	0.1037	0.0465	0.0022
3	rs73219645	196226643	0.73	2.14290909371838	0.91	1.03277310349222	0.145776553071817	0.0143555612767348	0.008	0.0067	0.1095	0.0135	0.0489	0.0174	0.016	0.0307	0.003	0.0314	0.0353	0.1425	0.0025	0.0386	0.109	0.0183	0.0161	0.0032	0.0016	0.0151	0.0205	0.1297	0.0254	0.1036	0.0464	0.0022
3	rs116471030	196230279	0.73	2.14290909371838	0.91	1.03277310349222	0.149171602436711	0.0140186605367931	0.0081	0.0068	0.1093	0.0136	0.0491	0.0176	0.0161	0.0307	0.0031	0.0316	0.0353	0.1428	0.0025	0.0385	0.1087	0.0182	0.016	0.0033	0.0016	0.0151	0.0206	0.1293	0.0255	0.1034	0.0462	0.0021
3	rs9837291	196230564	0.73	2.14290909371838	0.88	1.30266910679319	0.154519073240277	0.0167154648821006	0.0081	0.0068	0.1093	0.0136	0.0491	0.0176	0.0161	0.0308	0.0031	0.0317	0.0353	0.1428	0.0025	0.0386	0.1086	0.0182	0.016	0.0033	0.0016	0.0152	0.0206	0.1293	0.0255	0.1034	0.0462	0.0021
3	rs7629990	196232298	0.73	2.14290909371838	0.88	1.30266910679319	0.119561257827319	0.00901599507375519	0.0082	0.0068	0.1088	0.0138	0.0491	0.0177	0.0162	0.0308	0.003	0.0317	0.0353	0.1427	0.0027	0.0386	0.1087	0.0183	0.016	0.0033	0.0016	0.0152	0.0204	0.1292	0.0256	0.1034	0.0461	0.0021
3	rs6778889	196233795	0.73	2.14290909371838	0.88	1.30266910679319	0.113474123237005	0.00729159452439102	0.0082	0.0067	0.1086	0.0138	0.049	0.0178	0.0163	0.0308	0.003	0.0318	0.0351	0.1426	0.0028	0.0386	0.1089	0.0183	0.0159	0.0033	0.0016	0.0154	0.0203	0.1294	0.0256	0.1034	0.0457	0.0021
3	rs11926701	196236401	0.73	2.14290909371838	0.87	1.40123301501992	0.112252405807344	0.00494437470306667	0.0082	0.0067	0.1086	0.014	0.049	0.0179	0.0164	0.0308	0.0031	0.0319	0.035	0.1422	0.0029	0.0386	0.1087	0.0185	0.016	0.0033	0.0017	0.0154	0.0204	0.1292	0.0256	0.1032	0.0457	0.0021
3	rs78284331	196240722	0.73	2.14290909371838	0.87	1.40123301501992	0.124689762457788	0.00478962435628407	0.0083	0.0068	0.1084	0.0141	0.0489	0.0182	0.0165	0.0308	0.0033	0.032	0.0349	0.1416	0.0032	0.0386	0.1083	0.0186	0.0161	0.0034	0.0019	0.0155	0.0205	0.1289	0.0257	0.1028	0.0456	0.0023
3	rs79406031	196248556	0.73	2.14290909371838	0.87	1.40123301501992	0.151283958914104	0.00614513830479027	0.0084	0.007	0.1081	0.0142	0.049	0.0185	0.0167	0.0308	0.0036	0.0323	0.0347	0.1406	0.0036	0.0386	0.1077	0.0188	0.0163	0.0035	0.0021	0.0156	0.0207	0.1283	0.0257	0.1021	0.0455	0.0026
3	rs6765975	196254741	0.73	2.14290909371838	0.87	1.40123301501992	0.164606737189811	0.0107534968452045	0.0085	0.0071	0.1078	0.0143	0.0491	0.0186	0.0168	0.0308	0.0037	0.0325	0.0347	0.1404	0.0038	0.0387	0.1071	0.0188	0.0163	0.0035	0.0022	0.0157	0.0207	0.128	0.0256	0.1019	0.0455	0.0027
3	rs7638562	196257952	0.73	2.14290909371838	0.87	1.40123301501992	0.185982716348623	0.0177542473041961	0.0087	0.0072	0.1076	0.0142	0.0487	0.0186	0.0167	0.031	0.0038	0.0327	0.035	0.1403	0.0039	0.0387	0.1072	0.0186	0.016	0.0035	0.0024	0.0157	0.0209	0.1278	0.0257	0.1015	0.0456	0.0028
3	rs73075071	196258510	0.73	2.14290909371838	0.86	1.50416405558766	0.185982716348623	0.0160998361772707	0.0087	0.0072	0.1076	0.0144	0.0487	0.0187	0.0168	0.031	0.0038	0.0327	0.0348	0.1399	0.004	0.0388	0.1069	0.0188	0.0161	0.0035	0.0024	0.0157	0.0209	0.1277	0.0258	0.1015	0.0456	0.0028
3	rs75792959	196259943	0.73	2.14290909371838	0.86	1.50416405558766	0.186169698546122	0.0191739824496588	0.0087	0.0073	0.1071	0.0144	0.0488	0.0187	0.0168	0.031	0.0039	0.0327	0.0348	0.1399	0.004	0.0388	0.1068	0.0188	0.0161	0.0036	0.0024	0.0157	0.021	0.1276	0.0259	0.1015	0.0457	0.0029
3	rs75880655	196262461	0.73	2.14290909371838	0.86	1.50416405558766	0.183450472652013	0.0182851640271501	0.0087	0.0073	0.1064	0.0144	0.0488	0.0187	0.0169	0.031	0.0039	0.0328	0.0348	0.1399	0.0041	0.0388	0.1067	0.0189	0.0161	0.0036	0.0024	0.0157	0.0211	0.1275	0.026	0.1014	0.0457	0.0029
3	rs6799694	196264713	0.72	2.28093367111914	0.86	1.50416405558766	0.178336372030789	0.0176790280693076	0.0088	0.0073	0.106	0.0145	0.0488	0.0187	0.0169	0.031	0.0039	0.0328	0.0349	0.1398	0.0041	0.0388	0.1067	0.0189	0.0161	0.0036	0.0025	0.0158	0.0211	0.1274	0.026	0.1014	0.0458	0.0029
3	rs2341396	196268436	0.72	2.28093367111914	0.86	1.50416405558766	0.186057496277526	0.0167154648821006	0.0088	0.0074	0.1057	0.0145	0.0489	0.0188	0.017	0.031	0.004	0.0332	0.0349	0.1396	0.0042	0.039	0.1066	0.019	0.0164	0.0036	0.0025	0.0158	0.0212	0.1269	0.0261	0.1011	0.0457	0.0028
3	rs60668021	196280233	0.72	2.28093367111914	0.87	1.40123301501992	0.183265066078774	0.0202034593411173	0.0088	0.0074	0.1053	0.0146	0.049	0.0187	0.0173	0.0313	0.004	0.0335	0.0349	0.1385	0.0043	0.0393	0.1062	0.0192	0.0166	0.0035	0.0025	0.0161	0.0215	0.1263	0.0262	0.1007	0.0459	0.0029
3	rs9837962	196287618	0.72	2.28093367111914	0.86	1.50416405558766	0.180349965394376	0.0283656717039014	0.0089	0.0074	0.105	0.0147	0.0492	0.0187	0.0173	0.0314	0.004	0.0336	0.035	0.1382	0.0043	0.0395	0.1058	0.0192	0.0166	0.0036	0.0026	0.0161	0.0216	0.1263	0.0263	0.1002	0.0459	0.0029
3	rs115402043	196290163	0.72	2.28093367111914	0.87	1.40123301501992	0.176734898666424	0.0342836759910563	0.0089	0.0074	0.1051	0.0147	0.0492	0.0187	0.0173	0.0314	0.0041	0.0336	0.0351	0.138	0.0043	0.0395	0.1058	0.0193	0.0166	0.0037	0.0027	0.0162	0.0216	0.1261	0.0264	0.1001	0.0458	0.0029
3	rs75519325	196299444	0.72	2.28093367111914	0.87	1.40123301501992	0.163390291785545	0.0361594049063466	0.0088	0.0075	0.1051	0.0148	0.0496	0.0188	0.0175	0.0311	0.0041	0.0338	0.0353	0.1376	0.0045	0.0395	0.1057	0.0194	0.0166	0.0038	0.0027	0.0163	0.0216	0.1256	0.0266	0.0996	0.0456	0.003
3	rs9861944	196302864	0.72	2.28093367111914	0.87	1.40123301501992	0.155966145869961	0.0394411426689033	0.0089	0.0076	0.1051	0.0148	0.0497	0.0188	0.0175	0.0309	0.0041	0.0338	0.0353	0.1374	0.0045	0.0398	0.1055	0.0194	0.0165	0.0038	0.0027	0.0164	0.0215	0.1255	0.0266	0.0994	0.0454	0.003
3	rs55822180	196303014	0.72	2.28093367111914	0.87	1.40123301501992	0.151184548904355	0.0395509206262521	0.0088	0.0076	0.1051	0.0148	0.0497	0.0188	0.0175	0.0309	0.0041	0.0338	0.0353	0.1375	0.0045	0.0398	0.1055	0.0195	0.0165	0.0038	0.0027	0.0164	0.0215	0.1255	0.0266	0.0994	0.0454	0.003
3	rs6583322	196303661	0.72	2.28093367111914	0.87	1.40123301501992	0.131224554120737	0.0376497319331848	0.0088	0.0076	0.1051	0.0149	0.0496	0.0189	0.0175	0.0308	0.004	0.0338	0.0354	0.1375	0.0045	0.0399	0.1055	0.0195	0.0165	0.0038	0.0026	0.0163	0.0215	0.1255	0.0267	0.0994	0.0454	0.003
3	rs35827219	196309292	0.72	2.28093367111914	0.87	1.40123301501992	0.123718160981222	0.0577211380326175	0.0089	0.0076	0.1051	0.0149	0.0497	0.0189	0.0177	0.0308	0.004	0.0338	0.0357	0.1369	0.0046	0.0399	0.1054	0.0197	0.0165	0.0039	0.0026	0.0165	0.0216	0.125	0.0269	0.0991	0.0454	0.003
3	rs2014220	196312124	0.72	2.28093367111914	0.87	1.40123301501992	0.139693889368837	0.0955870358356345	0.0089	0.0076	0.1051	0.0149	0.0497	0.0189	0.0178	0.0308	0.004	0.0339	0.0356	0.1366	0.0046	0.0401	0.1053	0.0198	0.0165	0.0039	0.0027	0.0165	0.0215	0.125	0.027	0.099	0.0453	0.003
3	rs6583326	196317308	0.71	2.4239758583445	0.87	1.40123301501992	0.351609892396723	0.421097413640073	0.01	0.0085	0.0935	0.0156	0.0506	0.0204	0.02	0.0331	0.0048	0.039	0.0389	0.1234	0.0058	0.0433	0.1038	0.0221	0.0169	0.0052	0.0033	0.019	0.0266	0.1181	0.0315	0.0924	0.0443	0.0034
3	rs7622572	196317487	0.71	2.4239758583445	0.87	1.40123301501992	0.391827585338945	0.519218779517228	0.0102	0.0086	0.0924	0.0157	0.0504	0.0205	0.0202	0.0334	0.0048	0.0396	0.0393	0.1221	0.0059	0.0436	0.1036	0.0221	0.017	0.0053	0.0034	0.019	0.0273	0.1175	0.0318	0.0916	0.0447	0.0034
3	rs59884440	196317631	0.71	2.4239758583445	0.87	1.40123301501992	0.390263401342952	0.51038310376115	0.0104	0.0086	0.0918	0.0158	0.0507	0.0207	0.0204	0.0332	0.0048	0.0393	0.0396	0.1211	0.0059	0.0437	0.1038	0.0222	0.0171	0.0055	0.0034	0.0189	0.0277	0.1171	0.0319	0.0915	0.045	0.0035
3	rs11711827	196317973	0.71	2.4239758583445	0.87	1.40123301501992	0.426276037510967	0.4314803187659	0.0105	0.0084	0.0908	0.0161	0.0508	0.0213	0.0209	0.033	0.0048	0.0393	0.0402	0.1206	0.0057	0.0441	0.1047	0.0228	0.0176	0.0054	0.0034	0.0186	0.0281	0.1159	0.0312	0.0915	0.0441	0.0035
3	rs79046459	196320799	0.74	2.00987568010288	0.87	1.40123301501992	0.329288727395627	0.174156024337208	0.0104	0.008	0.0881	0.017	0.0491	0.0223	0.0231	0.0312	0.0043	0.0391	0.0435	0.1197	0.005	0.0428	0.1096	0.025	0.019	0.0056	0.0029	0.018	0.0271	0.1124	0.03	0.0953	0.0422	0.0029
3	rs9811382	196320874	0.74	2.00987568010288	0.87	1.40123301501992	0.360396525362972	0.176554119740517	0.0104	0.008	0.0881	0.0171	0.0491	0.0223	0.0231	0.031	0.0043	0.0392	0.0436	0.1195	0.005	0.0428	0.1099	0.0251	0.0191	0.0056	0.0029	0.0181	0.0271	0.1124	0.03	0.0954	0.0422	0.0029
3	rs4916435	196322076	0.75	1.88180501465779	0.86	1.50416405558766	0.411473712183928	0.143957862252959	0.0103	0.0078	0.088	0.0173	0.0483	0.023	0.0238	0.0303	0.0042	0.039	0.0436	0.1195	0.0047	0.0426	0.111	0.026	0.0197	0.0056	0.0027	0.0181	0.0268	0.1117	0.03	0.0953	0.0416	0.0027
3	rs6809613	196323412	0.75	1.88180501465779	0.86	1.50416405558766	0.541960095034001	0.17695490567372	0.0102	0.0075	0.0879	0.0176	0.0477	0.0261	0.0244	0.0299	0.0042	0.0391	0.0435	0.1186	0.0044	0.0425	0.1114	0.0265	0.0205	0.0055	0.0024	0.0183	0.0266	0.1111	0.0308	0.0934	0.0412	0.0026
3	rs78014056	196323658	0.75	1.88180501465779	0.86	1.50416405558766	0.482593503909629	0.172861814678099	0.0101	0.0074	0.088	0.0176	0.0475	0.0262	0.0244	0.0298	0.0041	0.039	0.0434	0.1186	0.0043	0.0425	0.1115	0.0266	0.0206	0.0055	0.0024	0.0183	0.0264	0.1113	0.0309	0.0932	0.0414	0.0025
3	rs7634344	196326744	0.75	1.88180501465779	0.86	1.50416405558766	0.541829050447349	0.170580301813617	0.0095	0.0072	0.0881	0.0177	0.0477	0.0267	0.0253	0.0293	0.0041	0.039	0.0433	0.1185	0.004	0.0423	0.1125	0.027	0.0209	0.0053	0.0022	0.0182	0.0256	0.1112	0.0311	0.093	0.0419	0.0024
3	rs35317744	196327123	0.75	1.88180501465779	0.86	1.50416405558766	0.530745073639041	0.1696904163356	0.0095	0.0072	0.0881	0.0177	0.0477	0.0267	0.0253	0.0292	0.004	0.039	0.0433	0.1185	0.004	0.0423	0.1125	0.027	0.0209	0.0054	0.0022	0.0182	0.0256	0.1112	0.0311	0.0931	0.0419	0.0024
3	rs114325474	196328435	0.75	1.88180501465779	0.86	1.50416405558766	0.545372505276533	0.183105595958384	0.0095	0.0072	0.0881	0.0177	0.0477	0.0267	0.0253	0.0292	0.0041	0.0389	0.0433	0.1185	0.004	0.0423	0.1125	0.027	0.021	0.0053	0.0022	0.0182	0.0256	0.1114	0.0311	0.0929	0.0419	0.0024
3	rs56360332	196333121	0.75	1.88180501465779	0.87	1.40123301501992	0.582961502064394	0.186871369457238	0.0096	0.0072	0.0879	0.0178	0.0477	0.0268	0.0256	0.0292	0.004	0.039	0.0431	0.1184	0.0039	0.0425	0.1124	0.0271	0.0211	0.0052	0.0022	0.018	0.0256	0.1114	0.031	0.0929	0.042	0.0024
3	rs11715619	196334416	0.75	1.88180501465779	0.87	1.40123301501992	0.650865101816509	0.192104727748342	0.0096	0.0072	0.0879	0.0179	0.0477	0.0269	0.0256	0.0292	0.004	0.0389	0.043	0.1184	0.0039	0.0425	0.1124	0.027	0.0211	0.0053	0.002	0.0179	0.0256	0.1116	0.031	0.0929	0.042	0.0023
3	rs73219693	196337670	0.76	1.75866654162818	0.87	1.40123301501992	0.566192254749394	0.174056350721269	0.0098	0.0072	0.0874	0.0178	0.0475	0.0268	0.026	0.029	0.0041	0.0391	0.0428	0.1187	0.0039	0.0427	0.1123	0.0272	0.0211	0.0053	0.0022	0.0178	0.0253	0.1116	0.031	0.0928	0.0422	0.0024
3	rs6763582	196338633	0.76	1.75866654162818	0.87	1.40123301501992	0.588669966693257	0.184832558051395	0.0098	0.0073	0.0874	0.0177	0.0475	0.0268	0.0261	0.029	0.0041	0.0391	0.0428	0.1187	0.0039	0.0427	0.1122	0.0271	0.0211	0.0054	0.0022	0.0178	0.0252	0.1117	0.031	0.0927	0.0422	0.0024
3	rs78216849	196347505	0.76	1.75866654162818	0.88	1.30266910679319	0.804267337660136	0.22537301434759	0.0101	0.0074	0.0882	0.0179	0.0468	0.0269	0.0262	0.0287	0.0044	0.0392	0.0421	0.1191	0.004	0.0423	0.1121	0.0277	0.0213	0.0052	0.0027	0.0177	0.0243	0.1116	0.0303	0.0926	0.0427	0.0024
3	rs34088166	196347704	0.76	1.75866654162818	0.88	1.30266910679319	0.81802434687443	0.232804915938675	0.0101	0.0074	0.0882	0.0179	0.0468	0.0269	0.0262	0.0287	0.0044	0.0393	0.0421	0.1191	0.004	0.0423	0.1121	0.0278	0.0213	0.0052	0.0027	0.0177	0.0243	0.1116	0.0303	0.0926	0.0427	0.0024
3	rs4257578	196348721	0.76	1.75866654162818	0.88	1.30266910679319	0.821103860102563	0.229188496529739	0.0101	0.0074	0.0881	0.0179	0.0468	0.0269	0.0262	0.0287	0.0044	0.0393	0.0422	0.1191	0.004	0.0423	0.1121	0.0278	0.0214	0.0052	0.0028	0.0177	0.0243	0.1115	0.0303	0.0926	0.0426	0.0024
3	rs1718436	196351379	0.76	1.75866654162818	0.88	1.30266910679319	0.900344074390078	0.286209319573421	0.0101	0.0074	0.0881	0.0179	0.0467	0.027	0.0262	0.0286	0.0044	0.0393	0.0422	0.1192	0.004	0.0423	0.1121	0.0279	0.0214	0.0054	0.0028	0.0176	0.0243	0.1115	0.0303	0.0925	0.0425	0.0024
3	rs1684456	196351663	0.76	1.75866654162818	0.89	1.20843312996982	0.899358185632497	0.28691292025268	0.0101	0.0074	0.0881	0.0179	0.0467	0.027	0.0262	0.0286	0.0044	0.0393	0.0422	0.1192	0.004	0.0423	0.1121	0.0279	0.0214	0.0054	0.0028	0.0176	0.0243	0.1114	0.0303	0.0925	0.0425	0.0024
3	rs34180254	196354020	0.76	1.75866654162818	0.89	1.20843312996982	0.804502325012363	0.238872697788585	0.0102	0.0074	0.0882	0.0179	0.0466	0.0271	0.0262	0.0285	0.0045	0.0393	0.0422	0.1192	0.004	0.0422	0.112	0.028	0.0215	0.0054	0.0028	0.0177	0.0241	0.1113	0.0303	0.0925	0.0426	0.0024
3	rs78345302	196359181	0.76	1.75866654162818	0.89	1.20843312996982	0.773279212100699	0.323840131208967	0.0103	0.0074	0.0883	0.018	0.0463	0.0273	0.0262	0.0285	0.0045	0.0393	0.0421	0.1191	0.0041	0.0417	0.1118	0.0282	0.0214	0.0055	0.003	0.0178	0.0238	0.111	0.0301	0.0925	0.0429	0.0026
3	rs28754530	196359707	0.76	1.75866654162818	0.89	1.20843312996982	0.74721666406333	0.380012588717015	0.0102	0.0074	0.0884	0.018	0.0462	0.0274	0.0262	0.0285	0.0045	0.0394	0.0421	0.1191	0.0042	0.0416	0.1118	0.0282	0.0215	0.0055	0.003	0.0179	0.0239	0.1108	0.0301	0.0926	0.0429	0.0027
3	rs936756	196364401	0.76	1.75866654162818	0.89	1.20843312996982	0.692677741203323	0.34805922380685	0.0102	0.0074	0.0886	0.0181	0.0461	0.0273	0.0262	0.0285	0.0047	0.0395	0.0421	0.1188	0.0043	0.0414	0.1119	0.0284	0.0215	0.0055	0.0032	0.0179	0.0235	0.1107	0.0298	0.0928	0.0428	0.0027
3	rs1718407	196365919	0.76	1.75866654162818	0.88	1.30266910679319	0.755657440381657	0.416127518445292	0.0102	0.0074	0.0891	0.0182	0.0459	0.0273	0.0261	0.0285	0.0048	0.0393	0.0422	0.1187	0.0043	0.041	0.1116	0.0286	0.0214	0.0056	0.0034	0.018	0.0232	0.1106	0.0296	0.0932	0.0428	0.0029
3	rs939874	196366964	0.77	1.64042737944352	0.88	1.30266910679319	0.723714922304073	0.353412297478689	0.0104	0.0073	0.0898	0.0182	0.0453	0.027	0.0261	0.0286	0.0048	0.0393	0.0421	0.1191	0.0044	0.0406	0.1101	0.0285	0.0212	0.0057	0.0037	0.018	0.0228	0.1112	0.03	0.0935	0.0431	0.003
3	rs78734466	196367859	0.77	1.64042737944352	0.87	1.40123301501992	0.747975389237998	0.355535071148623	0.0105	0.0073	0.0901	0.0182	0.045	0.0267	0.0261	0.0286	0.0049	0.0394	0.0423	0.1196	0.0045	0.0402	0.1095	0.0283	0.0211	0.0058	0.0039	0.018	0.0226	0.1113	0.0301	0.0938	0.0429	0.0031
3	rs12152276	196368501	0.77	1.64042737944352	0.87	1.40123301501992	0.793256394661823	0.355285144548908	0.0106	0.0073	0.0903	0.0181	0.0449	0.0265	0.0261	0.0286	0.0049	0.0395	0.0423	0.1199	0.0045	0.0399	0.1094	0.0281	0.0211	0.0059	0.004	0.018	0.0226	0.1114	0.0301	0.0939	0.043	0.0031
3	rs6804254	196368638	0.77	1.64042737944352	0.87	1.40123301501992	0.915517648834767	0.434648037229202	0.0106	0.0073	0.0903	0.0181	0.0449	0.0265	0.0262	0.0287	0.005	0.0395	0.0423	0.12	0.0046	0.0399	0.1093	0.0281	0.0211	0.0059	0.004	0.018	0.0225	0.1114	0.03	0.0938	0.043	0.0031
3	rs34118408	196369375	0.77	1.64042737944352	0.87	1.40123301501992	0.804189015123638	0.402867116363257	0.0106	0.0074	0.0901	0.0182	0.0448	0.0264	0.0264	0.0287	0.005	0.0398	0.0424	0.1199	0.0047	0.0399	0.1089	0.0282	0.0211	0.0059	0.0041	0.0179	0.0224	0.1112	0.0298	0.0939	0.043	0.0032
3	rs73221623	196370840	0.78	1.52705211888891	0.87	1.40123301501992	0.729784491077023	0.451512714193527	0.0107	0.0075	0.0901	0.0182	0.0442	0.0262	0.0265	0.0286	0.0051	0.0398	0.0421	0.12	0.0051	0.0397	0.1085	0.0282	0.021	0.006	0.0043	0.0178	0.0223	0.1117	0.0297	0.0942	0.0429	0.0033
3	rs78832270	196372937	0.78	1.52705211888891	0.87	1.40123301501992	0.918830275754046	0.603540964974916	0.011	0.0077	0.0901	0.0181	0.0434	0.0259	0.0266	0.0286	0.0054	0.0397	0.0418	0.1201	0.0056	0.0395	0.1079	0.0284	0.021	0.0061	0.0046	0.0177	0.0221	0.1123	0.0295	0.0945	0.0426	0.0036
3	rs76926454	196374992	0.79	1.41850260412024	0.87	1.40123301501992	0.917338975445114	0.814962130314421	0.0107	0.008	0.0899	0.0181	0.0429	0.0258	0.0268	0.0287	0.0057	0.0399	0.0415	0.1193	0.0063	0.0397	0.1073	0.0286	0.021	0.0063	0.005	0.0175	0.0219	0.1133	0.0296	0.0933	0.0425	0.0042
3	rs6766451	196375140	0.79	1.41850260412024	0.87	1.40123301501992	1.0124615548355	0.844554159913255	0.0107	0.008	0.09	0.0181	0.0429	0.0257	0.0267	0.0287	0.0058	0.0401	0.0415	0.1193	0.0063	0.0398	0.1072	0.0285	0.021	0.0064	0.005	0.0175	0.0218	0.1134	0.0296	0.0932	0.0426	0.0043
3	rs74626344	196375351	0.79	1.41850260412024	0.87	1.40123301501992	0.937222314751324	0.734168544820676	0.0108	0.008	0.09	0.0181	0.0428	0.0257	0.0267	0.0287	0.0058	0.04	0.0414	0.1193	0.0064	0.0401	0.1071	0.0286	0.0211	0.0062	0.005	0.0175	0.0218	0.1136	0.0294	0.0931	0.0425	0.0043
3	rs76418138	196377442	0.79	1.41850260412024	0.87	1.40123301501992	0.950464084348963	0.945352879229195	0.011	0.0082	0.0896	0.0182	0.0427	0.0257	0.0271	0.029	0.0059	0.04	0.0413	0.1193	0.007	0.0402	0.1055	0.0286	0.0211	0.0064	0.0052	0.0175	0.0215	0.1136	0.0292	0.0928	0.0426	0.0046
3	rs843517	196378705	0.79	1.41850260412024	0.86	1.50416405558766	1.10109106698821	1.02593009002596	0.0111	0.0082	0.0893	0.0182	0.0427	0.0257	0.0276	0.0291	0.006	0.0402	0.0413	0.1196	0.0075	0.0402	0.1039	0.0287	0.0211	0.0066	0.0053	0.0176	0.0213	0.1135	0.029	0.0923	0.0426	0.0049
3	rs965139	196379843	0.8	1.31473769560416	0.86	1.50416405558766	1.05956324652727	1.17234520959701	0.0113	0.0081	0.0901	0.0181	0.0432	0.0259	0.0277	0.0287	0.0059	0.0404	0.0408	0.1211	0.0079	0.0405	0.1007	0.0285	0.021	0.0071	0.0055	0.0178	0.0209	0.1131	0.0295	0.0919	0.043	0.0052
3	rs6583335	196379897	0.8	1.31473769560416	0.86	1.50416405558766	1.0936953564538	1.20920292318333	0.0114	0.0081	0.0899	0.0181	0.0432	0.0259	0.0277	0.0287	0.0059	0.0403	0.0408	0.1214	0.008	0.0404	0.1006	0.0284	0.021	0.0071	0.0055	0.0177	0.0209	0.113	0.0295	0.092	0.0432	0.0052
3	rs9850631	196380607	0.8	1.31473769560416	0.86	1.50416405558766	0.991332293552652	1.16164048103821	0.0114	0.0081	0.09	0.0179	0.0432	0.0258	0.0275	0.0285	0.0059	0.0408	0.0408	0.121	0.0081	0.0406	0.1001	0.028	0.0208	0.0073	0.0057	0.0176	0.0205	0.1137	0.0296	0.0918	0.0436	0.0052
3	rs74533825	196382680	0.8	1.31473769560416	0.86	1.50416405558766	1.11648017378983	1.1563769605081	0.0114	0.008	0.0906	0.0173	0.0434	0.0255	0.027	0.0285	0.0058	0.0409	0.0408	0.1214	0.0084	0.041	0.099	0.0274	0.0201	0.0074	0.006	0.0171	0.0194	0.1153	0.0302	0.0916	0.0444	0.0055
3	rs73084956	196382694	0.8	1.31473769560416	0.86	1.50416405558766	1.11746724509305	1.13946442873613	0.0113	0.008	0.0906	0.0173	0.0435	0.0255	0.027	0.0285	0.0058	0.0409	0.0408	0.1214	0.0084	0.041	0.099	0.0274	0.0201	0.0074	0.006	0.0171	0.0194	0.1153	0.0302	0.0916	0.0444	0.0055
3	rs9875286	196383215	0.81	1.21571301420429	0.86	1.50416405558766	1.19265737550443	1.22413512088368	0.0113	0.0081	0.0908	0.0173	0.0436	0.0254	0.027	0.0285	0.0058	0.0409	0.0408	0.1216	0.0083	0.0408	0.0984	0.0273	0.0199	0.0074	0.0062	0.0171	0.0191	0.1158	0.0304	0.0917	0.0446	0.0057
3	rs75197323	196383427	0.81	1.21571301420429	0.87	1.40123301501992	1.16908546765595	1.23710229421094	0.0113	0.0081	0.0909	0.0173	0.0437	0.0253	0.027	0.0284	0.0059	0.0409	0.0407	0.1217	0.0083	0.0407	0.0983	0.0272	0.0198	0.0075	0.0062	0.017	0.019	0.1159	0.0304	0.0916	0.0446	0.0057
3	rs4912588	196384614	0.81	1.21571301420429	0.87	1.40123301501992	1.21780430175412	1.31489065988587	0.0113	0.0082	0.0911	0.0172	0.0439	0.0252	0.0269	0.0283	0.0059	0.0411	0.0407	0.1219	0.0084	0.0407	0.0982	0.0269	0.0196	0.0076	0.0062	0.0169	0.0185	0.1165	0.0303	0.0914	0.0448	0.0058
3	rs4912589	196384865	0.81	1.21571301420429	0.87	1.40123301501992	1.20030925989168	1.32363960400573	0.0113	0.0083	0.0913	0.0171	0.0439	0.0252	0.0268	0.0282	0.0059	0.041	0.0406	0.1219	0.0084	0.0407	0.0984	0.0269	0.0196	0.0076	0.0062	0.0169	0.0183	0.1164	0.0303	0.0915	0.0449	0.0058
3	rs73221643	196385511	0.81	1.21571301420429	0.89	1.20843312996982	1.09058264284197	1.23078196491629	0.0112	0.0081	0.0918	0.017	0.0438	0.0251	0.0266	0.028	0.0058	0.0411	0.0406	0.1223	0.0084	0.0406	0.0988	0.0266	0.0193	0.0076	0.0062	0.0167	0.0174	0.1171	0.0304	0.0921	0.045	0.0058
3	rs11915746	196386083	0.81	1.21571301420429	0.89	1.20843312996982	1.18456537469916	1.27530895539841	0.0112	0.0079	0.0922	0.0168	0.0438	0.0251	0.0265	0.0278	0.0057	0.0412	0.0405	0.1226	0.0085	0.0404	0.099	0.0263	0.0191	0.0075	0.0062	0.0166	0.0166	0.1177	0.0304	0.0929	0.0452	0.0058
3	rs62623661	196388099	0.82	1.12138066584829	0.89	1.20843312996982	1.02387395017147	1.03075647709681	0.0109	0.0075	0.0925	0.0166	0.0437	0.025	0.0262	0.0269	0.0052	0.0409	0.0403	0.1247	0.0083	0.0404	0.0986	0.0255	0.0186	0.0076	0.006	0.0166	0.0155	0.1196	0.0305	0.0941	0.046	0.0057
3	rs3772137	196388795	0.82	1.12138066584829	0.9	1.11848291839441	0.991759936467952	0.956127540736172	0.0108	0.0074	0.0926	0.0166	0.0437	0.025	0.0262	0.0267	0.0051	0.0409	0.0402	0.1254	0.0082	0.0403	0.0985	0.0252	0.0185	0.0076	0.0059	0.0165	0.0152	0.1202	0.0305	0.0945	0.0464	0.0056
3	rs2129240	196390574	0.82	1.12138066584829	0.9	1.11848291839441	0.874777631942005	0.794289412071181	0.0102	0.0071	0.0922	0.0166	0.0437	0.0251	0.0261	0.0261	0.0047	0.0408	0.0402	0.1272	0.0079	0.0406	0.0977	0.0247	0.0185	0.0076	0.0057	0.0163	0.0145	0.1216	0.0307	0.0954	0.0468	0.0055
3	rs79659333	196393268	0.82	1.12138066584829	0.9	1.11848291839441	0.807873729429529	0.693143018288334	0.0097	0.007	0.0922	0.0167	0.0438	0.0251	0.026	0.0257	0.0044	0.0408	0.0402	0.1282	0.0077	0.0408	0.0975	0.0246	0.0185	0.0076	0.0055	0.0162	0.0141	0.1221	0.0306	0.096	0.0472	0.0054
3	rs1798628	196393480	0.82	1.12138066584829	0.9	1.11848291839441	0.808815670916936	0.682932946566079	0.0096	0.007	0.0922	0.0167	0.0438	0.0251	0.026	0.0257	0.0044	0.0408	0.0402	0.1282	0.0077	0.0408	0.0975	0.0246	0.0185	0.0076	0.0055	0.0162	0.0141	0.1221	0.0306	0.096	0.0472	0.0054
3	rs3732427	196394394	0.82	1.12138066584829	0.9	1.11848291839441	0.783782249917547	0.649005189130335	0.0095	0.007	0.0921	0.0167	0.0438	0.0251	0.026	0.0256	0.0043	0.0407	0.0402	0.1286	0.0076	0.041	0.0974	0.0246	0.0185	0.0076	0.0054	0.0161	0.014	0.1222	0.0306	0.0962	0.0473	0.0053
3	rs112255989	196395896	0.82	1.12138066584829	0.9	1.11848291839441	0.673217285290728	0.588799337751422	0.0093	0.0068	0.092	0.0169	0.0438	0.0249	0.0258	0.0254	0.0042	0.0404	0.0401	0.1293	0.0074	0.0412	0.0977	0.0245	0.0185	0.0076	0.0053	0.016	0.0139	0.1226	0.0307	0.0965	0.0475	0.0052
3	rs68057421	196398272	0.82	1.12138066584829	0.9	1.11848291839441	0.50243719983863	0.478410021180755	0.009	0.0066	0.0919	0.0171	0.0437	0.0247	0.0256	0.025	0.0041	0.0399	0.0399	0.1306	0.007	0.0415	0.0982	0.0245	0.0185	0.0074	0.0051	0.0157	0.0136	0.1234	0.0307	0.0972	0.0479	0.0049
3	rs78376649	196405108	0.82	1.12138066584829	0.9	1.11848291839441	0.0713594860571784	0.33042815514877	0.0083	0.0061	0.0921	0.0181	0.0428	0.0234	0.0245	0.0239	0.0035	0.0374	0.0392	0.1361	0.0056	0.0418	0.1012	0.0236	0.0186	0.0069	0.004	0.0152	0.0136	0.1243	0.0307	0.0995	0.0495	0.0039
3	rs11185451	196405886	0.82	1.12138066584829	0.91	1.03277310349222	0.063171899630838	0.278504683205491	0.0083	0.0061	0.0921	0.0181	0.0428	0.0234	0.0245	0.0239	0.0035	0.0374	0.0392	0.1361	0.0056	0.0418	0.1012	0.0236	0.0186	0.0069	0.004	0.0153	0.0136	0.1243	0.0307	0.0996	0.0495	0.0039
3	rs74767448	196407929	0.82	1.12138066584829	0.91	1.03277310349222	0.0588072038505243	0.263748554311803	0.0082	0.0062	0.0921	0.0181	0.0428	0.0233	0.0245	0.0239	0.0035	0.0374	0.0392	0.1363	0.0056	0.0418	0.1012	0.0236	0.0186	0.0069	0.004	0.0152	0.0136	0.1243	0.0308	0.0996	0.0495	0.0039
3	rs6583169	196409312	0.82	1.12138066584829	0.91	1.03277310349222	0.054751965512248	0.231707098476218	0.0082	0.0062	0.092	0.0181	0.0428	0.0233	0.0244	0.0239	0.0035	0.0373	0.0392	0.1364	0.0056	0.0418	0.1012	0.0235	0.0187	0.0069	0.0039	0.0152	0.0136	0.1243	0.0308	0.0995	0.0496	0.0039
3	rs75391517	196415355	0.82	1.12138066584829	0.91	1.03277310349222	0.0505731470345488	0.198949632167087	0.0082	0.0063	0.0923	0.0181	0.0426	0.0233	0.0244	0.0239	0.0034	0.0371	0.0391	0.1369	0.0056	0.042	0.1011	0.0234	0.0187	0.0068	0.0039	0.0152	0.0136	0.1244	0.0308	0.0997	0.0496	0.0038
3	rs78252395	196423132	0.81	1.21571301420429	0.91	1.03277310349222	0.0276160611037554	0.0711597208539479	0.0078	0.0059	0.0914	0.0188	0.0419	0.0228	0.0234	0.0224	0.003	0.0377	0.0381	0.1435	0.0039	0.0419	0.1033	0.0225	0.0187	0.0066	0.0026	0.0149	0.0143	0.1236	0.0311	0.1015	0.05	0.0027
3	rs79762230	196425558	0.81	1.21571301420429	0.92	0.951254862179695	0.0284074226794088	0.0677244383514736	0.0078	0.0059	0.0913	0.0188	0.0419	0.0227	0.0234	0.0223	0.003	0.0377	0.0381	0.1437	0.0038	0.0419	0.1034	0.0225	0.0187	0.0066	0.0026	0.0149	0.0143	0.1236	0.0311	0.1016	0.05	0.0027
3	rs12718037	196426606	0.81	1.21571301420429	0.93	0.873875650440679	0.0289550784809716	0.0722966879026286	0.0078	0.0059	0.0913	0.0188	0.0419	0.0227	0.0234	0.0223	0.003	0.0377	0.0381	0.1438	0.0038	0.0419	0.1034	0.0225	0.0187	0.0066	0.0026	0.0149	0.0143	0.1236	0.0311	0.1016	0.05	0.0027
3	rs2030534	196432167	0.81	1.21571301420429	0.93	0.873875650440679	0.0492781166306027	0.0799407688518191	0.0076	0.0057	0.0912	0.0192	0.0416	0.0229	0.0233	0.0224	0.0029	0.0378	0.0381	0.1444	0.0035	0.042	0.1036	0.0228	0.0188	0.0065	0.0024	0.015	0.0145	0.1234	0.0312	0.102	0.0498	0.0024
3	rs7616240	196433623	0.81	1.21571301420429	1.08	0.159408631830651	0.0445494218554793	0.116850809762216	0.0075	0.0058	0.091	0.0193	0.0417	0.0229	0.023	0.0224	0.0028	0.0379	0.0381	0.1446	0.0033	0.0422	0.1039	0.0228	0.0188	0.0062	0.0022	0.015	0.0145	0.1238	0.0313	0.1023	0.0498	0.0023
3	rs6776064	196435534	0.8	1.31473769560416	1.07	0.184406357471863	0.111506746841638	0.145077461714473	0.0076	0.0056	0.0911	0.0193	0.0415	0.0229	0.023	0.0222	0.0034	0.0377	0.038	0.145	0.0032	0.0421	0.1041	0.0227	0.0188	0.0061	0.0021	0.015	0.0144	0.1237	0.0311	0.1026	0.0498	0.0022
3	rs7639719	196438826	0.8	1.31473769560416	1.07	0.184406357471863	0.129828810416243	0.138131894503639	0.0076	0.0056	0.0912	0.0194	0.0413	0.0229	0.023	0.022	0.0034	0.0377	0.0372	0.1457	0.003	0.0422	0.1044	0.0224	0.0187	0.006	0.0019	0.0149	0.0144	0.1235	0.0313	0.1036	0.0499	0.0022
3	rs73089229	196440095	0.8	1.31473769560416	1.07	0.184406357471863	0.126497931769006	0.116678387763124	0.0076	0.0056	0.0912	0.0194	0.0413	0.0228	0.023	0.0219	0.0033	0.0378	0.0371	0.1458	0.0029	0.0422	0.1045	0.0223	0.0187	0.006	0.0018	0.0148	0.0145	0.1234	0.0313	0.1038	0.0499	0.0022
3	rs1976847	196453427	0.8	1.31473769560416	1.07	0.184406357471863	0.153046583506028	0.142377154684142	0.0076	0.0055	0.0911	0.0195	0.0411	0.0227	0.0229	0.0217	0.0033	0.0378	0.0371	0.1462	0.0028	0.0422	0.105	0.0222	0.0187	0.0059	0.0016	0.0147	0.0146	0.1232	0.0313	0.1044	0.0501	0.0021
3	rs1463628	196454019	0.8	1.31473769560416	1.06	0.212122118160079	0.154083152554614	0.152525884493987	0.0076	0.0055	0.0911	0.0195	0.0411	0.0227	0.0229	0.0217	0.0033	0.0377	0.0371	0.1462	0.0028	0.0422	0.105	0.0222	0.0188	0.0059	0.0016	0.0147	0.0146	0.1232	0.0313	0.1044	0.0501	0.0021
3	rs71323744	196455682	0.8	1.31473769560416	1.06	0.212122118160079	0.150093592250802	0.155580873835835	0.0076	0.0055	0.091	0.0195	0.0411	0.0226	0.0229	0.0216	0.0033	0.0377	0.0371	0.1462	0.0028	0.0422	0.1051	0.0222	0.0188	0.0059	0.0016	0.0148	0.0146	0.1232	0.0313	0.1044	0.0501	0.0022
3	rs78210598	196455833	0.8	1.31473769560416	1.06	0.212122118160079	0.150985844960778	0.157404973625127	0.0076	0.0055	0.091	0.0195	0.0411	0.0226	0.0229	0.0216	0.0033	0.0377	0.0371	0.1462	0.0028	0.0422	0.1051	0.0222	0.0188	0.0059	0.0016	0.0148	0.0146	0.1232	0.0313	0.1044	0.0501	0.0022
3	rs3850648	196456964	0.8	1.31473769560416	1.06	0.212122118160079	0.146360834385726	0.168112418281161	0.0076	0.0055	0.091	0.0196	0.0411	0.0226	0.0229	0.0216	0.0033	0.0377	0.0371	0.1462	0.0028	0.0422	0.1052	0.0222	0.0188	0.0058	0.0016	0.0148	0.0146	0.1231	0.0313	0.1044	0.0501	0.0022
3	rs34830136	196460680	0.8	1.31473769560416	1.06	0.212122118160079	0.112169403463112	0.14451726923519	0.0076	0.0055	0.091	0.0196	0.041	0.0225	0.0229	0.0216	0.0032	0.0376	0.0372	0.1465	0.0027	0.0423	0.1053	0.0221	0.0188	0.0057	0.0016	0.0148	0.0146	0.1231	0.0313	0.1046	0.0501	0.0022
3	rs7627090	196464754	0.8	1.31473769560416	1.06	0.212122118160079	0.101960711768999	0.24801148331801	0.0076	0.0055	0.0909	0.0196	0.0409	0.0219	0.0227	0.0216	0.0032	0.0371	0.0375	0.1472	0.0027	0.0424	0.1061	0.0218	0.0188	0.0054	0.0015	0.0147	0.0148	0.1232	0.0313	0.1047	0.05	0.0022
3	rs1619646	196465270	0.8	1.31473769560416	1.05	0.24269399207398	0.0910596614124828	0.340382396347649	0.0074	0.0054	0.0913	0.0197	0.0408	0.0218	0.0228	0.0216	0.0032	0.0368	0.0373	0.1473	0.0027	0.0425	0.1061	0.0217	0.019	0.0053	0.0015	0.0147	0.0147	0.1236	0.0312	0.1051	0.0497	0.0022
3	rs843541	196475750	0.8	1.31473769560416	1.05	0.24269399207398	0.0382085908424809	0.261123639113878	0.0071	0.0052	0.0937	0.0195	0.0411	0.0211	0.0218	0.0226	0.0031	0.0361	0.0368	0.1467	0.0025	0.0425	0.1067	0.021	0.0188	0.0045	0.0014	0.0147	0.0145	0.1271	0.031	0.1051	0.049	0.0022
3	rs77276942	196483359	0.8	1.31473769560416	1.05	0.24269399207398	0.0355829550235569	0.259529890680576	0.0071	0.0052	0.0937	0.0195	0.0411	0.0211	0.0218	0.0226	0.0031	0.036	0.0368	0.1467	0.0025	0.0425	0.1067	0.021	0.0188	0.0045	0.0014	0.0147	0.0145	0.1271	0.031	0.1051	0.049	0.0022
3	rs1798620	196485878	0.8	1.31473769560416	1.05	0.24269399207398	0.0344897862938506	0.259871150888827	0.0071	0.0052	0.0937	0.0195	0.0411	0.021	0.0218	0.0225	0.0031	0.036	0.0368	0.1467	0.0025	0.0425	0.1068	0.021	0.0188	0.0045	0.0014	0.0147	0.0145	0.127	0.031	0.1051	0.0489	0.0022
3	rs74839082	196493572	0.8	1.31473769560416	1.04	0.276253925711104	0.0309482801475745	0.27990073074286	0.007	0.0051	0.0939	0.0194	0.0411	0.021	0.0217	0.0225	0.003	0.036	0.0369	0.1469	0.0025	0.0424	0.107	0.0209	0.0188	0.0045	0.0014	0.0147	0.0145	0.1271	0.0311	0.1052	0.0488	0.0022
3	rs12634982	196506439	0.8	1.31473769560416	1.04	0.276253925711104	0.0242874296266515	0.326519445512793	0.0068	0.0051	0.0945	0.0193	0.041	0.0207	0.0214	0.0226	0.003	0.036	0.0369	0.1473	0.0025	0.0424	0.1074	0.0207	0.0187	0.0043	0.0014	0.0148	0.0146	0.1273	0.0311	0.1053	0.0485	0.0022
3	rs73074655	196511985	0.8	1.31473769560416	1.04	0.276253925711104	0.0201414261440012	0.250931850883349	0.0068	0.005	0.0948	0.0192	0.041	0.0206	0.0212	0.0226	0.003	0.036	0.0371	0.1474	0.0025	0.0425	0.1073	0.0205	0.0186	0.0043	0.0014	0.0148	0.0146	0.1275	0.0311	0.1052	0.0485	0.0022
3	rs34087742	196514583	0.8	1.31473769560416	1.04	0.276253925711104	0.0221074181520887	0.288909309296894	0.0067	0.005	0.0949	0.0192	0.041	0.0205	0.0212	0.0226	0.003	0.036	0.0371	0.1474	0.0025	0.0425	0.1073	0.0205	0.0185	0.0043	0.0014	0.0148	0.0146	0.1277	0.0311	0.1053	0.0485	0.0023
3	rs71323750	196515386	0.8	1.31473769560416	1.03	0.312927433563081	0.0208976952716038	0.29931031239706	0.0067	0.005	0.095	0.0192	0.0409	0.0204	0.0211	0.0226	0.003	0.036	0.0372	0.1476	0.0025	0.0426	0.1072	0.0204	0.0186	0.0042	0.0014	0.0148	0.0146	0.1277	0.0311	0.1051	0.0484	0.0023
3	rs1195727	196515651	0.8	1.31473769560416	1.03	0.312927433563081	0.0190695353435964	0.297410966297307	0.0067	0.005	0.095	0.0192	0.0409	0.0204	0.0211	0.0226	0.003	0.036	0.0372	0.1476	0.0025	0.0426	0.1072	0.0204	0.0186	0.0042	0.0014	0.0148	0.0146	0.1278	0.0311	0.1051	0.0484	0.0023
3	rs9873112	196519531	0.8	1.31473769560416	1.03	0.312927433563081	0.0233571567545475	0.315117118608855	0.0067	0.0049	0.0955	0.0191	0.041	0.0201	0.0208	0.0226	0.003	0.0361	0.0375	0.1479	0.0027	0.0425	0.1067	0.0201	0.0183	0.0044	0.0015	0.0147	0.0146	0.1282	0.031	0.105	0.0482	0.0025
3	rs79390411	196520050	0.8	1.31473769560416	1.03	0.312927433563081	0.0207998349048921	0.345577435925207	0.0067	0.0049	0.0954	0.0191	0.041	0.0201	0.0208	0.0226	0.003	0.0363	0.0376	0.148	0.0027	0.0425	0.1067	0.02	0.0183	0.0044	0.0015	0.0147	0.0146	0.1283	0.031	0.1049	0.0481	0.0026
3	rs62409451	196521229	0.8	1.31473769560416	1.03	0.312927433563081	0.0160736257976462	0.335701808560119	0.0066	0.0049	0.0953	0.0191	0.041	0.02	0.0207	0.0226	0.003	0.0364	0.0378	0.1482	0.0028	0.0424	0.1068	0.0199	0.0183	0.0044	0.0015	0.0147	0.0146	0.1285	0.031	0.1047	0.0481	0.0026
3	rs13093569	196525760	0.8	1.31473769560416	1.03	0.312927433563081	0.010135117994189	0.269367963346765	0.0064	0.0049	0.0953	0.0191	0.041	0.0198	0.0205	0.0227	0.0028	0.0365	0.038	0.1484	0.0029	0.0424	0.1069	0.0197	0.0182	0.0044	0.0015	0.0147	0.0147	0.1287	0.0311	0.1045	0.0481	0.0026
3	rs13097643	196526329	0.8	1.31473769560416	1.03	0.312927433563081	0.0118342216847381	0.312345494932485	0.0064	0.0049	0.0952	0.0191	0.041	0.0198	0.0205	0.0227	0.0028	0.0365	0.038	0.1484	0.0029	0.0424	0.1069	0.0197	0.0182	0.0044	0.0015	0.0147	0.0147	0.1287	0.0311	0.1046	0.0481	0.0026
3	rs35414436	196533885	0.8	1.31473769560416	1.03	0.312927433563081	0.0134008194203057	0.303835793958286	0.0064	0.0049	0.0951	0.0192	0.041	0.0198	0.0208	0.0227	0.0027	0.0367	0.038	0.1482	0.0029	0.0423	0.1069	0.0198	0.0184	0.0044	0.0013	0.0147	0.0147	0.1288	0.031	0.1042	0.0481	0.0026
3	rs9863627	196535799	0.8	1.31473769560416	1.03	0.312927433563081	0.0108524167834261	0.287617046972119	0.0064	0.0049	0.0951	0.0191	0.041	0.0198	0.0208	0.0228	0.0027	0.0368	0.038	0.1482	0.0029	0.0423	0.1069	0.0198	0.0184	0.0044	0.0013	0.0147	0.0147	0.1289	0.031	0.1041	0.0482	0.0026
3	rs115207993	196536959	0.8	1.31473769560416	1.03	0.312927433563081	0.00929202428711226	0.276646627252981	0.0064	0.0049	0.095	0.0191	0.0411	0.0197	0.0208	0.0227	0.0026	0.0368	0.0381	0.1482	0.0029	0.0422	0.1069	0.0198	0.0184	0.0044	0.0013	0.0147	0.0147	0.129	0.031	0.1041	0.0483	0.0026
3	rs72611193	196540389	0.8	1.31473769560416	1.03	0.312927433563081	0.00426722155087873	0.222552184077505	0.0064	0.0049	0.0946	0.0189	0.0414	0.0195	0.0205	0.0229	0.0024	0.037	0.0382	0.1485	0.003	0.0418	0.1068	0.0196	0.0183	0.0044	0.0014	0.0148	0.0145	0.1297	0.0311	0.1043	0.0484	0.0026
3	rs11185455	196541580	0.8	1.31473769560416	1.03	0.312927433563081	0.00349894392850024	0.200307363625647	0.0064	0.0049	0.0946	0.0189	0.0415	0.0193	0.0204	0.0229	0.0023	0.0371	0.0381	0.1485	0.003	0.0417	0.1068	0.0196	0.0183	0.0044	0.0014	0.0147	0.0144	0.1302	0.0311	0.1044	0.0483	0.0027
3	rs12497046	196543646	0.8	1.31473769560416	1.03	0.312927433563081	0.00326083897057003	0.204399081077955	0.0064	0.0049	0.0948	0.0188	0.0417	0.0192	0.0203	0.0231	0.0019	0.0373	0.0383	0.1486	0.003	0.0415	0.1069	0.0196	0.0183	0.0044	0.0014	0.0145	0.0143	0.1306	0.0309	0.1043	0.0482	0.0027
3	rs2166799	196547538	0.8	1.31473769560416	1.03	0.312927433563081	0.00330871282985253	0.16624526045563	0.0064	0.0049	0.0946	0.0186	0.0416	0.019	0.0202	0.0232	0.0019	0.0372	0.0384	0.1486	0.0031	0.0415	0.1071	0.0193	0.0183	0.0044	0.0014	0.0144	0.0142	0.1312	0.0311	0.1042	0.0482	0.0028
3	rs6583177	196549742	0.8	1.31473769560416	1.03	0.312927433563081	0.00244759285300819	0.162532983161867	0.0063	0.0051	0.0946	0.0185	0.0418	0.0189	0.0202	0.0232	0.0019	0.0373	0.0386	0.1488	0.0032	0.0416	0.1073	0.0193	0.0183	0.0044	0.0015	0.0144	0.014	0.1312	0.031	0.1044	0.0473	0.0028
3	rs76682795	196551753	0.8	1.31473769560416	1.03	0.312927433563081	0.00372409835755851	0.10131825227347	0.0064	0.0051	0.0946	0.0185	0.0419	0.0187	0.0201	0.0233	0.0018	0.0372	0.0386	0.1489	0.0032	0.0415	0.1073	0.0192	0.0181	0.0045	0.0015	0.0141	0.0138	0.1313	0.0318	0.1041	0.0473	0.0029
3	rs2084385	196553867	0.8	1.31473769560416	1.03	0.312927433563081	0.010721216176331	0.0947903717034728	0.0064	0.005	0.095	0.0184	0.042	0.0183	0.02	0.0235	0.0017	0.0373	0.0387	0.148	0.0032	0.0413	0.1075	0.0191	0.0179	0.0043	0.0015	0.0136	0.0136	0.1318	0.0328	0.1045	0.0473	0.003
3	rs62410763	196554266	0.8	1.31473769560416	1.01	0.39608418712213	0.0156510215498156	0.115388302334708	0.0064	0.005	0.095	0.0184	0.042	0.0183	0.02	0.0234	0.0017	0.0373	0.0386	0.1478	0.0031	0.0412	0.1075	0.0191	0.0179	0.0043	0.0014	0.0135	0.0136	0.1321	0.0329	0.1046	0.0473	0.0031
3	rs77117853	196554314	0.8	1.31473769560416	0.92	0.951254862179695	0.0142429984295763	0.0837658791460273	0.0064	0.005	0.0951	0.0184	0.0419	0.0183	0.02	0.0234	0.0017	0.0372	0.0387	0.1478	0.0031	0.0412	0.1074	0.0191	0.0179	0.0043	0.0014	0.0135	0.0136	0.1321	0.0329	0.1047	0.0473	0.0031
3	rs1052100	196558328	0.81	1.21571301420429	0.9	1.11848291839441	0.0264374161515087	0.120668375289539	0.0071	0.0049	0.095	0.0183	0.0418	0.0178	0.0206	0.0233	0.0019	0.0364	0.039	0.1465	0.0034	0.0409	0.106	0.0189	0.0177	0.0042	0.0016	0.0132	0.0134	0.1361	0.0329	0.1052	0.0466	0.0031
3	rs111480430	196560444	0.8	1.31473769560416	0.9	1.11848291839441	0.0232992748068105	0.0722254091778441	0.0071	0.0048	0.0951	0.0183	0.0418	0.0175	0.0204	0.0234	0.002	0.0362	0.0391	0.1463	0.0035	0.0408	0.1059	0.0189	0.0176	0.0041	0.0018	0.0132	0.0133	0.1367	0.033	0.1053	0.0464	0.0031
3	rs73205853	196561319	0.8	1.31473769560416	0.9	1.11848291839441	0.0223683916418255	0.0908466920878404	0.0071	0.0048	0.0952	0.0182	0.042	0.0175	0.0204	0.0235	0.002	0.0361	0.039	0.1464	0.0034	0.0408	0.1058	0.0189	0.0178	0.0039	0.0018	0.0133	0.0133	0.137	0.033	0.1053	0.0462	0.003
3	rs7619605	196562487	0.8	1.31473769560416	0.9	1.11848291839441	0.010478441041531	0.0807596632599338	0.0071	0.0048	0.0952	0.0183	0.042	0.0174	0.0203	0.0235	0.0021	0.0359	0.0391	0.1464	0.0034	0.0408	0.106	0.0189	0.0177	0.0039	0.0018	0.0133	0.0133	0.1371	0.033	0.1053	0.0463	0.0027
3	rs62410769	196564271	0.81	1.21571301420429	0.9	1.11848291839441	0.0117290761583245	0.0539495621488065	0.0071	0.0048	0.0953	0.0182	0.0421	0.0172	0.0202	0.0234	0.0021	0.036	0.0392	0.1462	0.0035	0.0407	0.1061	0.0189	0.0176	0.0039	0.0019	0.0132	0.0132	0.1376	0.0331	0.1051	0.0462	0.0027
3	rs60929232	196575989	0.8	1.31473769560416	0.9	1.11848291839441	0.0478461901728748	0.0820318751212561	0.0071	0.0049	0.0965	0.0181	0.0419	0.0161	0.0198	0.0235	0.002	0.0361	0.0396	0.1444	0.0036	0.0414	0.1068	0.0193	0.0166	0.0037	0.0021	0.0131	0.0132	0.1401	0.0331	0.1047	0.0455	0.0026
3	rs11917285	196577469	0.8	1.31473769560416	0.9	1.11848291839441	0.0545081583089507	0.0678632666738902	0.0071	0.0048	0.0965	0.0181	0.0419	0.016	0.0197	0.0236	0.002	0.0361	0.0396	0.1442	0.0036	0.0415	0.1068	0.0192	0.0166	0.0036	0.0021	0.0131	0.0132	0.1403	0.0332	0.1047	0.0455	0.0025
3	rs76017829	196597163	0.8	1.31473769560416	0.9	1.11848291839441	0.107905359949643	0.0538236392758575	0.0073	0.0049	0.0965	0.0178	0.0425	0.0149	0.0199	0.0237	0.0021	0.0362	0.0397	0.1432	0.0039	0.0412	0.1067	0.0193	0.0164	0.0038	0.0022	0.0133	0.0135	0.1407	0.0331	0.1049	0.0454	0.0023
3	rs67251149	196603520	0.79	1.41850260412024	0.9	1.11848291839441	0.181638141767314	0.133118058492342	0.0073	0.0049	0.0965	0.0178	0.0426	0.0148	0.02	0.0237	0.0021	0.0362	0.0398	0.1431	0.004	0.0412	0.1067	0.0193	0.0163	0.0038	0.0022	0.0134	0.0136	0.1408	0.0331	0.105	0.0454	0.0023
3	rs9784336	196606541	0.79	1.41850260412024	0.9	1.11848291839441	0.193852302420699	0.134751448446218	0.0073	0.0049	0.0965	0.0179	0.0426	0.0147	0.0199	0.0237	0.0021	0.0362	0.0398	0.1431	0.004	0.0413	0.1066	0.0193	0.0163	0.0038	0.0022	0.0134	0.0136	0.1408	0.0331	0.105	0.0454	0.0023
3	rs34251880	196613072	0.79	1.41850260412024	0.9	1.11848291839441	0.189289367190027	0.141542879010678	0.0073	0.0049	0.0965	0.0179	0.0426	0.0147	0.0199	0.0238	0.0021	0.0363	0.0398	0.1432	0.0039	0.0413	0.1068	0.0193	0.0163	0.0038	0.0022	0.0133	0.0136	0.1407	0.0331	0.105	0.0452	0.0023
3	rs34533379	196613075	0.79	1.41850260412024	0.9	1.11848291839441	0.190310608995532	0.140987686878883	0.0073	0.0049	0.0965	0.0179	0.0425	0.0147	0.0199	0.0238	0.0021	0.0363	0.0397	0.1432	0.0039	0.0413	0.1068	0.0193	0.0163	0.0038	0.0022	0.0133	0.0136	0.1408	0.0331	0.105	0.0452	0.0023
3	rs78407651	196626117	0.79	1.41850260412024	0.89	1.20843312996982	0.202968026466833	0.144797267381713	0.0074	0.0048	0.0965	0.0179	0.0426	0.0147	0.0199	0.0238	0.0022	0.0363	0.0398	0.1432	0.004	0.0412	0.1068	0.0193	0.0162	0.0038	0.0022	0.0133	0.0136	0.1407	0.0331	0.105	0.0452	0.0023
3	rs9860985	196647724	0.79	1.41850260412024	0.89	1.20843312996982	0.200266792052374	0.142562791242442	0.0074	0.0048	0.0965	0.0179	0.0426	0.0147	0.02	0.0238	0.0021	0.0363	0.0398	0.1433	0.0039	0.0412	0.1068	0.0193	0.0162	0.0038	0.0022	0.0133	0.0136	0.1408	0.0331	0.105	0.0452	0.0023
3	rs115619486	196658492	0.79	1.41850260412024	0.89	1.20843312996982	0.200266792052374	0.154719472733472	0.0074	0.0048	0.0965	0.0179	0.0426	0.0147	0.02	0.0238	0.0021	0.0363	0.0398	0.1433	0.0039	0.0412	0.1068	0.0193	0.0163	0.0038	0.0022	0.0133	0.0136	0.1408	0.0331	0.105	0.0452	0.0023
3	rs6734	196662521	0.79	1.41850260412024	0.89	1.20843312996982	0.207117984692926	0.1665395885509	0.0074	0.0048	0.0964	0.0179	0.0425	0.0147	0.02	0.0238	0.0021	0.0363	0.0398	0.1433	0.0039	0.0412	0.1068	0.0193	0.0163	0.0038	0.0022	0.0133	0.0136	0.1409	0.0331	0.105	0.0452	0.0023
3	rs17595582	196662783	0.79	1.41850260412024	0.89	1.20843312996982	0.207475906459273	0.158078914483586	0.0074	0.0048	0.0964	0.0179	0.0425	0.0147	0.02	0.0237	0.0021	0.0363	0.0398	0.1433	0.0039	0.0412	0.1068	0.0194	0.0163	0.0038	0.0022	0.0133	0.0136	0.1409	0.0331	0.105	0.0452	0.0023
3	rs548853	196668359	0.79	1.41850260412024	0.89	1.20843312996982	0.253576020114485	0.146950423744649	0.0075	0.0048	0.0963	0.018	0.0425	0.0146	0.02	0.0238	0.0021	0.0364	0.0397	0.1432	0.004	0.0411	0.1065	0.0192	0.0163	0.0039	0.0022	0.0134	0.0136	0.1412	0.0331	0.1049	0.045	0.0023
3	rs56890907	196673831	0.79	1.41850260412024	0.89	1.20843312996982	0.376602274804938	0.231487736252763	0.0076	0.0048	0.0966	0.0181	0.0425	0.0144	0.0201	0.0239	0.0021	0.0361	0.0396	0.1434	0.0043	0.0409	0.1063	0.0192	0.016	0.0041	0.0025	0.0136	0.0136	0.1412	0.0329	0.1049	0.0449	0.0024
3	rs61179255	196674259	0.79	1.41850260412024	0.89	1.20843312996982	0.376876365871262	0.312586216985442	0.007	0.0054	0.0967	0.0181	0.0425	0.0144	0.0201	0.0239	0.0021	0.0361	0.0396	0.1436	0.0043	0.0409	0.1062	0.0192	0.0159	0.0041	0.0025	0.0137	0.0136	0.1411	0.0329	0.1051	0.0449	0.0024
3	rs1147238	196674518	0.79	1.41850260412024	0.89	1.20843312996982	0.374194649675633	0.392806746455667	0.0071	0.0054	0.0966	0.018	0.0424	0.0144	0.0202	0.0239	0.0022	0.0359	0.0395	0.1437	0.0043	0.0408	0.1062	0.0193	0.016	0.0042	0.0025	0.0137	0.0136	0.1412	0.0327	0.105	0.0448	0.0025
3	rs4916589	196674749	0.79	1.41850260412024	0.89	1.20843312996982	0.390151794857925	0.383200057415867	0.0072	0.0055	0.0965	0.0181	0.0423	0.0145	0.0203	0.0238	0.0022	0.0359	0.0395	0.1438	0.0043	0.0406	0.1063	0.0194	0.0161	0.0042	0.0025	0.0137	0.0136	0.1412	0.0325	0.1049	0.0449	0.0025
3	rs12636891	196674879	0.79	1.41850260412024	0.89	1.20843312996982	0.410900793333618	0.353412297478689	0.0072	0.0056	0.0966	0.0179	0.0423	0.0146	0.0205	0.0238	0.0022	0.0358	0.0393	0.144	0.0042	0.0405	0.1062	0.0195	0.0161	0.0042	0.0025	0.0136	0.0136	0.1412	0.0325	0.1046	0.0452	0.0025
3	rs1147240	196674916	0.79	1.41850260412024	0.9	1.11848291839441	0.411244496736364	0.318380003416938	0.0072	0.0056	0.0967	0.018	0.0423	0.0146	0.0206	0.0238	0.0022	0.0358	0.0393	0.1441	0.0042	0.0405	0.1062	0.0195	0.0162	0.0042	0.0025	0.0136	0.0136	0.1412	0.0324	0.1043	0.0452	0.0025
3	rs9883886	196677481	0.8	1.31473769560416	0.9	1.11848291839441	0.264419728058715	0.123209689104335	0.0072	0.0056	0.0964	0.0178	0.0422	0.0144	0.0204	0.0239	0.0022	0.0357	0.0396	0.1447	0.0041	0.0398	0.1064	0.0192	0.0161	0.0044	0.0024	0.0135	0.0136	0.1414	0.0326	0.1047	0.045	0.0025
3	rs6785916	196679119	0.8	1.31473769560416	0.9	1.11848291839441	0.244983292422617	0.100096571140738	0.0072	0.0057	0.0964	0.0177	0.0422	0.0143	0.0204	0.0238	0.0022	0.0356	0.0395	0.1447	0.0041	0.0397	0.1065	0.0193	0.0161	0.0044	0.0024	0.0136	0.0136	0.1413	0.0327	0.1048	0.0451	0.0025
3	rs4916451	196679786	0.8	1.31473769560416	0.89	1.20843312996982	0.244721476458796	0.0982345859495385	0.0076	0.0057	0.0959	0.0177	0.0422	0.0143	0.0204	0.0238	0.0022	0.0356	0.0396	0.1447	0.0041	0.0397	0.1066	0.0193	0.0161	0.0044	0.0024	0.0136	0.0136	0.1412	0.0327	0.1048	0.045	0.0024
3	rs115665381	196683718	0.82	1.12138066584829	0.88	1.30266910679319	0.244721476458796	0.212878157496688	0.0084	0.0062	0.0971	0.0159	0.0432	0.013	0.0188	0.023	0.0028	0.0339	0.0402	0.1464	0.0044	0.0391	0.1071	0.0189	0.0151	0.0048	0.0021	0.0136	0.0134	0.1424	0.0333	0.1053	0.0449	0.0026
3	rs556043	196684793	0.82	1.12138066584829	0.88	1.30266910679319	0.222078781458495	0.179869976297521	0.0085	0.0065	0.097	0.0156	0.0433	0.0128	0.0186	0.0229	0.0029	0.0337	0.0402	0.1466	0.0045	0.039	0.1072	0.0184	0.0152	0.005	0.0022	0.0137	0.0133	0.1422	0.0333	0.1055	0.0448	0.0028
3	rs495253	196685924	0.82	1.12138066584829	0.88	1.30266910679319	0.213533078310651	0.166343349520279	0.0086	0.0065	0.097	0.0154	0.0432	0.0127	0.0184	0.0228	0.0031	0.0336	0.0403	0.1464	0.0046	0.0389	0.1072	0.0184	0.0151	0.0051	0.0023	0.0136	0.0133	0.1424	0.0332	0.1056	0.0447	0.003
3	rs9325380	196686746	0.82	1.12138066584829	0.88	1.30266910679319	0.236210731500399	0.233684375168443	0.0087	0.0066	0.097	0.0153	0.0431	0.0126	0.0183	0.0228	0.0033	0.0335	0.0403	0.1463	0.0047	0.0389	0.1072	0.0183	0.015	0.0052	0.0023	0.0137	0.0133	0.1425	0.0332	0.1057	0.0447	0.0031
3	rs11718821	196691794	0.83	1.03168894651748	0.88	1.30266910679319	0.330363673168095	0.46612133112508	0.0092	0.007	0.0966	0.0148	0.0431	0.0121	0.0177	0.0226	0.0039	0.033	0.0405	0.1454	0.0049	0.0387	0.1078	0.0182	0.0147	0.0057	0.0028	0.014	0.0133	0.1429	0.0329	0.1056	0.0445	0.0038
3	rs9858636	196693115	0.83	1.03168894651748	0.88	1.30266910679319	0.334475436321482	0.564944640805452	0.0092	0.007	0.0966	0.0146	0.043	0.0119	0.0174	0.0226	0.004	0.0329	0.0405	0.1452	0.005	0.0386	0.1078	0.0181	0.0145	0.0058	0.0029	0.0141	0.0133	0.1433	0.0329	0.1056	0.0446	0.0039
3	rs13320859	196698201	NA	NA	NA	NA	0.540846693260321	0.840070428579137	0.0095	0.0071	0.0973	0.014	0.0425	0.0114	0.0168	0.0224	0.0046	0.0326	0.0405	0.1442	0.0054	0.0382	0.1082	0.0179	0.0136	0.0062	0.0033	0.0143	0.0133	0.1438	0.0328	0.1065	0.0445	0.0047
3	rs13092962	196699543	NA	NA	NA	NA	0.654864734561233	1.09388337904213	0.0096	0.0072	0.0973	0.0137	0.0423	0.0112	0.0166	0.0224	0.0048	0.0326	0.0405	0.1439	0.0056	0.0377	0.109	0.0178	0.0132	0.0063	0.0034	0.0144	0.0134	0.1439	0.0327	0.1066	0.0445	0.0049
3	rs6806911	196706092	NA	NA	NA	NA	0.77266330683334	1.27280020020853	0.0099	0.0073	0.0965	0.0135	0.0418	0.0113	0.0165	0.0225	0.0051	0.0327	0.0405	0.1434	0.0059	0.0362	0.1104	0.0181	0.0132	0.0067	0.0037	0.0146	0.0133	0.1429	0.0324	0.1069	0.0447	0.0054
3	rs522207	196715014	NA	NA	NA	NA	0.858604339908728	1.3759972742628	0.0102	0.0073	0.0958	0.0133	0.0415	0.0115	0.0166	0.0226	0.0053	0.0327	0.0405	0.143	0.006	0.0363	0.1106	0.0184	0.0133	0.0069	0.0038	0.0148	0.0133	0.1422	0.0326	0.1066	0.0449	0.0056
3	rs111232694	196719444	NA	NA	NA	NA	1.30539932050606	1.7674405642819	0.0107	0.0077	0.095	0.0127	0.0413	0.0113	0.0163	0.0224	0.0059	0.0323	0.0407	0.143	0.0061	0.0363	0.1111	0.0185	0.0133	0.0069	0.0039	0.0148	0.0132	0.1418	0.0326	0.1063	0.0452	0.0058
3	rs76942324	196720434	NA	NA	NA	NA	1.30911932648389	1.69385279371719	0.0106	0.0076	0.0948	0.0127	0.0412	0.0113	0.0161	0.0224	0.0059	0.0324	0.0408	0.1434	0.0061	0.0364	0.1116	0.0185	0.0133	0.007	0.0039	0.0148	0.0131	0.1415	0.0326	0.1062	0.0452	0.0059
3	rs79886772	196723428	NA	NA	NA	NA	1.24408983931345	1.63762131887902	0.0105	0.0076	0.0948	0.0124	0.0411	0.0111	0.0157	0.0223	0.0059	0.0324	0.0411	0.1444	0.0061	0.0367	0.1131	0.0186	0.0133	0.0069	0.004	0.0146	0.013	0.1403	0.0324	0.106	0.0451	0.006
3	rs77319114	196723923	NA	NA	NA	NA	1.24240557126653	1.59069484572183	0.0105	0.0076	0.0948	0.0123	0.0411	0.0111	0.0157	0.0223	0.0059	0.0323	0.0411	0.1445	0.0061	0.0367	0.1133	0.0186	0.0133	0.0069	0.004	0.0146	0.013	0.1402	0.0324	0.106	0.0451	0.006
3	rs482877	196725324	NA	NA	NA	NA	1.26597083319762	1.65051872684014	0.0105	0.0076	0.0946	0.0122	0.041	0.011	0.0155	0.0222	0.0059	0.0323	0.0413	0.1448	0.0061	0.0368	0.1138	0.0185	0.0132	0.0069	0.004	0.0146	0.013	0.1399	0.0325	0.1058	0.0451	0.0061
3	rs4916452	196725994	NA	NA	NA	NA	1.26945895643426	1.57181017394364	0.0105	0.0076	0.0947	0.0122	0.041	0.011	0.0155	0.0222	0.0059	0.0323	0.0413	0.1448	0.0061	0.0368	0.1139	0.0185	0.0132	0.0069	0.0039	0.0146	0.0129	0.1399	0.0325	0.1058	0.0451	0.0061
3	rs4916454	196726410	NA	NA	NA	NA	1.37083231238665	1.69385279371719	0.0105	0.0076	0.095	0.0119	0.041	0.0107	0.0151	0.0222	0.0059	0.0323	0.0413	0.145	0.0061	0.0367	0.1144	0.0185	0.0132	0.0069	0.0039	0.0146	0.0129	0.1399	0.0326	0.1055	0.045	0.0062
3	rs551779	196728580	NA	NA	NA	NA	1.50343543740767	1.70716603295713	0.01	0.0075	0.095	0.012	0.0402	0.011	0.0147	0.0222	0.0059	0.0324	0.0411	0.1459	0.0062	0.0366	0.1139	0.0188	0.0133	0.007	0.004	0.0151	0.0129	0.1401	0.0328	0.1045	0.0456	0.0066
3	rs1060357	196728633	NA	NA	NA	NA	1.52741947780466	1.74438402958273	0.0099	0.0075	0.095	0.012	0.0402	0.011	0.0147	0.0222	0.0058	0.0324	0.041	0.146	0.0062	0.0365	0.1139	0.0188	0.0134	0.0071	0.004	0.0151	0.013	0.14	0.0329	0.1045	0.0457	0.0066
3	rs57615495	196728813	NA	NA	NA	NA	1.48158863790519	1.6826537191371	0.0099	0.0075	0.095	0.012	0.0402	0.011	0.0147	0.0221	0.0058	0.0324	0.0409	0.1461	0.0062	0.0365	0.1139	0.0187	0.0133	0.007	0.004	0.015	0.013	0.14	0.0329	0.1045	0.0458	0.0066
3	rs73208225	196731804	NA	NA	NA	NA	1.16853735053934	1.35687276386803	0.0089	0.0071	0.0956	0.0119	0.04	0.0112	0.0143	0.0216	0.0056	0.0332	0.0405	0.1466	0.0059	0.0359	0.1161	0.0184	0.0135	0.0067	0.0037	0.0152	0.0134	0.1392	0.0333	0.1051	0.0461	0.0063
3	rs115742468	196732051	NA	NA	NA	NA	1.153685445923	1.32010519460523	0.0088	0.0071	0.0956	0.0119	0.04	0.0113	0.0143	0.0215	0.0056	0.0332	0.0405	0.1466	0.0059	0.0359	0.1162	0.0184	0.0135	0.0067	0.0037	0.0152	0.0134	0.1391	0.0333	0.1052	0.0461	0.0063
3	rs41284045	196735808	NA	NA	NA	NA	1.01902597854506	0.991628628314344	0.0083	0.0069	0.0959	0.0118	0.0399	0.0114	0.014	0.0213	0.0055	0.0338	0.0404	0.1467	0.0057	0.0356	0.1174	0.0182	0.0136	0.0065	0.0035	0.0152	0.0136	0.1386	0.0335	0.1055	0.0463	0.0061
3	rs116484674	196736050	NA	NA	NA	NA	1.0185935785433	1.00666800848954	0.0083	0.0069	0.0959	0.0118	0.0399	0.0114	0.014	0.0213	0.0055	0.0338	0.0404	0.1467	0.0057	0.0356	0.1174	0.0182	0.0136	0.0065	0.0035	0.0152	0.0136	0.1386	0.0335	0.1055	0.0463	0.0061
3	rs41284047	196736575	NA	NA	NA	NA	1.01703755623008	1.00714870588574	0.0083	0.0069	0.0959	0.0118	0.0399	0.0114	0.014	0.0213	0.0055	0.0338	0.0404	0.1467	0.0057	0.0356	0.1174	0.0182	0.0136	0.0065	0.0035	0.0152	0.0136	0.1386	0.0335	0.1055	0.0463	0.0061
3	rs116055192	196741670	NA	NA	NA	NA	0.998269393401323	0.896387971397221	0.0082	0.0069	0.096	0.0118	0.0398	0.0114	0.0141	0.0212	0.0054	0.0338	0.0404	0.1468	0.0056	0.0356	0.1177	0.0182	0.0137	0.0065	0.0035	0.0152	0.0137	0.1385	0.0335	0.1057	0.0464	0.0061
3	rs6779362	196743130	NA	NA	NA	NA	0.997754856054835	1.00794996622463	0.0082	0.0069	0.096	0.0118	0.0398	0.0115	0.0141	0.0212	0.0054	0.0339	0.0404	0.1468	0.0056	0.0356	0.1177	0.0181	0.0137	0.0064	0.0035	0.0152	0.0137	0.1384	0.0335	0.1057	0.0464	0.0061
3	rs1056664	196746629	NA	NA	NA	NA	0.98560916781342	0.91301827664713	0.008	0.0066	0.0967	0.0119	0.0397	0.0116	0.0141	0.0211	0.0054	0.0339	0.0402	0.1468	0.0055	0.0356	0.1179	0.0182	0.0138	0.0063	0.0034	0.0152	0.0136	0.1383	0.0336	0.1058	0.0465	0.006
3	rs17129227	196749408	NA	NA	NA	NA	0.963867168896944	0.911918153370015	0.0078	0.0066	0.0969	0.012	0.0395	0.0116	0.014	0.0211	0.0053	0.034	0.0402	0.1468	0.0054	0.0355	0.1184	0.0182	0.0138	0.0062	0.0033	0.0152	0.0136	0.1378	0.0336	0.106	0.0471	0.0059
3	rs890490	196750207	NA	NA	NA	NA	0.951136599698237	0.813120011606965	0.0075	0.0065	0.0973	0.012	0.0393	0.0116	0.0139	0.0209	0.0052	0.0341	0.0401	0.1471	0.0053	0.0354	0.1187	0.0181	0.0139	0.0062	0.0031	0.0152	0.0137	0.1374	0.0336	0.1065	0.0474	0.0057
3	rs56046911	196751052	NA	NA	NA	NA	0.752915336665839	0.619812838898811	0.0071	0.0063	0.0974	0.0121	0.0396	0.0116	0.0142	0.0208	0.005	0.0341	0.0399	0.1473	0.0051	0.0354	0.1188	0.0181	0.014	0.0059	0.003	0.0151	0.0136	0.1379	0.0335	0.1069	0.0472	0.0055
3	rs2280296	196751474	NA	NA	NA	NA	0.64325387360166	0.599524926517644	0.0068	0.0061	0.0977	0.0122	0.04	0.0117	0.0144	0.0207	0.0047	0.034	0.0398	0.1475	0.005	0.0353	0.1191	0.0181	0.0142	0.0058	0.0029	0.015	0.0135	0.1383	0.0332	0.1076	0.047	0.0053
3	rs4916598	196753355	NA	NA	NA	NA	0.240337350057532	0.209048413889045	0.0061	0.0059	0.0969	0.0126	0.0407	0.0124	0.0154	0.0213	0.0042	0.0357	0.0404	0.1469	0.0043	0.0343	0.1193	0.0175	0.0148	0.0049	0.0023	0.0151	0.0132	0.1396	0.0326	0.1079	0.0475	0.0041
3	rs9824612	196753906	NA	NA	NA	NA	0.191905461320293	0.143306215564723	0.0059	0.0058	0.0969	0.0128	0.0406	0.0126	0.0155	0.0213	0.004	0.0357	0.0405	0.1467	0.0041	0.0345	0.1195	0.0175	0.0148	0.0049	0.0022	0.0151	0.013	0.1397	0.0325	0.1079	0.0476	0.0039
3	rs3755771	196757464	NA	NA	NA	NA	0.0509544451875015	0.105017761869895	0.0055	0.0056	0.0966	0.0127	0.041	0.0136	0.016	0.0213	0.0033	0.0357	0.0413	0.1463	0.0036	0.0345	0.1208	0.018	0.0147	0.0045	0.0018	0.0149	0.0127	0.1399	0.0318	0.1088	0.0481	0.0031
3	rs60350243	196757964	NA	NA	NA	NA	0.0431087977811531	0.101808540055431	0.0055	0.0055	0.0967	0.0127	0.0411	0.0137	0.016	0.0213	0.0032	0.0359	0.0413	0.146	0.0035	0.0345	0.121	0.0181	0.0144	0.0045	0.0018	0.0149	0.0126	0.14	0.0317	0.1089	0.0483	0.003
3	rs3755768	196758824	NA	NA	NA	NA	0.0424445962345672	0.0768454116707442	0.0054	0.0054	0.0966	0.0124	0.0411	0.0138	0.016	0.0214	0.003	0.0359	0.0415	0.1458	0.0034	0.0344	0.1214	0.0181	0.0141	0.0044	0.0017	0.015	0.0125	0.14	0.0319	0.109	0.0488	0.0028
3	rs13321237	196766967	NA	NA	NA	NA	0.0412667473616772	0.0634800449719103	0.0051	0.0061	0.0964	0.0124	0.0412	0.0141	0.0161	0.0219	0.0028	0.0355	0.0418	0.1465	0.0028	0.0343	0.1216	0.0181	0.0144	0.0042	0.0016	0.0152	0.0121	0.1398	0.0312	0.1083	0.0494	0.003
3	rs34492126	196771513	NA	NA	NA	NA	0.0441108250042971	0.0899101185383723	0.0051	0.0062	0.0963	0.0125	0.0412	0.0141	0.0161	0.022	0.0028	0.0354	0.0418	0.1465	0.0027	0.0342	0.1216	0.0181	0.0145	0.0042	0.0016	0.0153	0.012	0.1398	0.0311	0.1082	0.0494	0.0031
3	rs9859364	196783333	NA	NA	NA	NA	0.0467242654262779	0.0906903285761184	0.0051	0.0063	0.0963	0.0125	0.0412	0.0142	0.0161	0.022	0.0028	0.0354	0.0418	0.1465	0.0027	0.0342	0.1216	0.0181	0.0145	0.0042	0.0016	0.0153	0.0119	0.1398	0.0311	0.1081	0.0495	0.0031
3	rs35430440	196807928	NA	NA	NA	NA	0.0527537369706673	0.0767723215417254	0.0051	0.0062	0.0962	0.0125	0.0412	0.0142	0.0162	0.0221	0.0028	0.0354	0.0418	0.1466	0.0026	0.0341	0.1216	0.0181	0.0146	0.0042	0.0016	0.0153	0.0119	0.14	0.031	0.1079	0.0497	0.0032
3	rs3843376	196814424	NA	NA	NA	NA	0.0591554057317482	0.167620352585726	0.0051	0.0062	0.0961	0.0126	0.0413	0.0143	0.0162	0.0221	0.0028	0.0354	0.0418	0.1466	0.0025	0.0341	0.1216	0.0181	0.0147	0.0041	0.0016	0.0154	0.0119	0.14	0.0309	0.1079	0.0498	0.0032
3	rs11927266	196816845	NA	NA	NA	NA	0.0510708752807571	0.197178827838367	0.0051	0.0061	0.0962	0.0126	0.0413	0.0143	0.0162	0.0221	0.0024	0.0354	0.0419	0.1467	0.0025	0.0341	0.1218	0.018	0.0147	0.0041	0.0016	0.0152	0.012	0.14	0.0309	0.108	0.0499	0.0032
3	rs74577688	196848666	NA	NA	NA	NA	0.055769783450826	0.210428719324643	0.0051	0.006	0.0961	0.0124	0.0414	0.0143	0.0161	0.0221	0.0024	0.0353	0.0419	0.1464	0.0024	0.0343	0.122	0.0175	0.0149	0.0042	0.0016	0.0148	0.0123	0.1403	0.0308	0.1083	0.05	0.0033
3	rs73210512	196855964	NA	NA	NA	NA	0.0566394357453083	0.202087527088295	0.0051	0.006	0.0961	0.0124	0.0414	0.0143	0.0161	0.0221	0.0024	0.0353	0.0419	0.1464	0.0024	0.0343	0.122	0.0175	0.0149	0.0042	0.0016	0.0148	0.0124	0.1403	0.0308	0.1083	0.05	0.0033
3	rs6803606	196861043	NA	NA	NA	NA	0.0566215980448657	0.2105350213719	0.0051	0.006	0.0962	0.0124	0.0415	0.0143	0.016	0.0221	0.0024	0.0353	0.0419	0.1463	0.0024	0.0343	0.1221	0.0175	0.0149	0.0041	0.0016	0.0148	0.0124	0.1403	0.0307	0.1083	0.05	0.0033
3	rs1134986	196865242	NA	NA	NA	NA	0.0555934043118168	0.228205386790011	0.0051	0.006	0.0962	0.0124	0.0415	0.0143	0.016	0.0221	0.0024	0.0353	0.0419	0.1464	0.0024	0.0343	0.1221	0.0174	0.0149	0.0041	0.0016	0.0148	0.0124	0.1403	0.0307	0.1084	0.05	0.0033
3	rs6583198	196870581	NA	NA	NA	NA	0.0563189293742314	0.250144533136699	0.0051	0.006	0.0962	0.0124	0.0415	0.0143	0.016	0.0221	0.0024	0.0353	0.0419	0.1464	0.0024	0.0342	0.122	0.0174	0.0149	0.0041	0.0016	0.0148	0.0124	0.1403	0.0308	0.1084	0.05	0.0033
3	rs9820023	196870670	NA	NA	NA	NA	0.0564790311149296	0.250144533136699	0.0051	0.006	0.0962	0.0124	0.0415	0.0143	0.016	0.0221	0.0024	0.0353	0.0419	0.1464	0.0024	0.0342	0.122	0.0174	0.0149	0.0041	0.0016	0.0148	0.0124	0.1403	0.0308	0.1084	0.05	0.0033
3	rs76257135	196870675	NA	NA	NA	NA	0.0564790311149296	0.250032123118875	0.0051	0.006	0.0962	0.0124	0.0415	0.0143	0.016	0.0221	0.0024	0.0353	0.0419	0.1464	0.0024	0.0342	0.122	0.0174	0.0149	0.0041	0.0016	0.0148	0.0124	0.1403	0.0308	0.1084	0.05	0.0033
3	rs35624335	196883081	NA	NA	NA	NA	0.0615368311329106	0.244878633616197	0.0051	0.006	0.0962	0.0124	0.0415	0.0143	0.0161	0.0221	0.0024	0.0354	0.0419	0.1463	0.0024	0.0342	0.122	0.0174	0.0149	0.0041	0.0016	0.0148	0.0124	0.1403	0.0308	0.1084	0.05	0.0034
3	rs12492992	196883562	NA	NA	NA	NA	0.0620281731147233	0.242314726367824	0.0051	0.0061	0.0962	0.0124	0.0415	0.0143	0.0161	0.0221	0.0024	0.0355	0.0419	0.1464	0.0024	0.0342	0.1219	0.0174	0.0149	0.0041	0.0016	0.0147	0.0124	0.1403	0.0308	0.1084	0.05	0.0034
3	rs7620536	196891363	NA	NA	NA	NA	0.0658155295484911	0.236218764368775	0.0051	0.0061	0.0961	0.0124	0.0415	0.0143	0.016	0.0221	0.0024	0.0358	0.0421	0.1463	0.0024	0.0341	0.1221	0.0173	0.0149	0.0041	0.0016	0.0147	0.0123	0.1403	0.0307	0.1083	0.0499	0.0034
3	rs115739289	196895965	NA	NA	NA	NA	0.0659140813009954	0.234014448019754	0.0051	0.0061	0.096	0.0124	0.0415	0.0143	0.016	0.0221	0.0024	0.0361	0.0421	0.1462	0.0024	0.0341	0.1222	0.0173	0.0149	0.0041	0.0016	0.0147	0.0123	0.1403	0.0307	0.1083	0.0498	0.0034
3	rs58575516	196901737	NA	NA	NA	NA	0.0742418164747794	0.229954083976979	0.0051	0.0061	0.096	0.0124	0.0415	0.0143	0.016	0.0221	0.0023	0.0364	0.0421	0.1461	0.0024	0.034	0.1223	0.0172	0.0149	0.0041	0.0016	0.0146	0.0123	0.1402	0.0307	0.1082	0.0498	0.0035
3	rs78482443	196906740	NA	NA	NA	NA	0.0733503085460639	0.219419599078099	0.0051	0.0061	0.096	0.0124	0.0415	0.0143	0.016	0.0221	0.0023	0.0364	0.0421	0.146	0.0024	0.034	0.1224	0.0172	0.0149	0.0042	0.0016	0.0146	0.0123	0.1402	0.0307	0.1082	0.0498	0.0035
3	rs79058068	196911191	NA	NA	NA	NA	0.0698333238575931	0.202927074854229	0.0051	0.0061	0.0959	0.0124	0.0415	0.0143	0.0159	0.0221	0.0023	0.0364	0.0421	0.1461	0.0024	0.034	0.1224	0.0172	0.0149	0.0042	0.0016	0.0146	0.0123	0.1401	0.0307	0.1082	0.0498	0.0035
3	rs116727645	196932573	NA	NA	NA	NA	0.0618578012696603	0.194273865754705	0.0051	0.006	0.0957	0.0123	0.0416	0.0143	0.0159	0.0223	0.0023	0.0366	0.0422	0.1458	0.0024	0.0341	0.1224	0.0173	0.015	0.0042	0.0015	0.0146	0.0123	0.1402	0.0307	0.1081	0.0499	0.0033
3	rs73210551	196953177	NA	NA	NA	NA	0.0602267844145187	0.190046572713624	0.0051	0.006	0.0957	0.0123	0.0416	0.0143	0.0158	0.0223	0.0023	0.0366	0.0423	0.1458	0.0024	0.0341	0.1225	0.0173	0.015	0.0042	0.0015	0.0146	0.0123	0.1402	0.0307	0.1081	0.05	0.0033
3	rs9876022	196956971	NA	NA	NA	NA	0.0588620924676678	0.184425714497837	0.005	0.006	0.0957	0.0123	0.0416	0.0143	0.0158	0.0224	0.0023	0.0366	0.0423	0.1458	0.0024	0.0341	0.1225	0.0173	0.015	0.0041	0.0015	0.0146	0.0123	0.1402	0.0307	0.1082	0.05	0.0033
3	rs10489880	196961186	NA	NA	NA	NA	0.0589902980446327	0.187893636225069	0.005	0.006	0.0957	0.0123	0.0416	0.0143	0.0158	0.0224	0.0023	0.0366	0.0423	0.1458	0.0024	0.0341	0.1225	0.0173	0.015	0.0041	0.0015	0.0146	0.0123	0.1402	0.0307	0.1082	0.05	0.0033
3	rs9850696	196968108	NA	NA	NA	NA	0.0605432258613773	0.187075670563443	0.005	0.006	0.0956	0.0123	0.0416	0.0143	0.0158	0.0223	0.0023	0.0366	0.0423	0.1458	0.0024	0.0341	0.1225	0.0174	0.0149	0.0041	0.0015	0.0146	0.0123	0.1402	0.0307	0.1082	0.05	0.0033
3	rs74348445	196968927	NA	NA	NA	NA	0.0602453682495749	0.18493431688321	0.005	0.006	0.0956	0.0123	0.0416	0.0143	0.0158	0.0225	0.0023	0.0366	0.0423	0.1457	0.0024	0.0342	0.1225	0.0174	0.0149	0.0041	0.0015	0.0146	0.0123	0.1401	0.0307	0.1081	0.05	0.0033
3	rs404691	196974633	NA	NA	NA	NA	0.0583329246047147	0.165265487847853	0.005	0.006	0.0957	0.0123	0.0415	0.0143	0.0158	0.0225	0.0023	0.0366	0.0423	0.1457	0.0024	0.0341	0.1225	0.0174	0.015	0.0041	0.0015	0.0146	0.0123	0.1401	0.0307	0.1081	0.05	0.0033
3	rs13095368	196977536	NA	NA	NA	NA	0.0545951488357008	0.127637644228946	0.005	0.006	0.0956	0.0123	0.0415	0.0143	0.0158	0.0225	0.0023	0.0366	0.0423	0.1457	0.0024	0.0341	0.1225	0.0174	0.015	0.0041	0.0015	0.0146	0.0122	0.1401	0.0306	0.1081	0.05	0.0033
3	rs73210569	196988300	NA	NA	NA	NA	0.0498982158952936	0.122770114142008	0.005	0.006	0.0955	0.0123	0.0416	0.0144	0.0159	0.0225	0.0023	0.0365	0.0423	0.1458	0.0024	0.034	0.1225	0.0174	0.0149	0.0041	0.0015	0.0146	0.0122	0.1402	0.0307	0.1083	0.05	0.0032
3	rs9871992	196992525	NA	NA	NA	NA	0.0483096395223374	0.0943930257383542	0.005	0.006	0.0955	0.0123	0.0416	0.0144	0.0159	0.0225	0.0022	0.0365	0.0423	0.1458	0.0023	0.034	0.1226	0.0174	0.0149	0.0041	0.0015	0.0146	0.0122	0.1403	0.0307	0.1083	0.05	0.0032
3	rs73210575	196995278	NA	NA	NA	NA	0.0467242654262779	0.109608712564774	0.005	0.006	0.0954	0.0123	0.0416	0.0144	0.0159	0.0225	0.0022	0.0365	0.0423	0.1458	0.0023	0.034	0.1226	0.0174	0.0149	0.004	0.0015	0.0146	0.0122	0.1403	0.0306	0.1083	0.05	0.0032
3	rs12634133	196998537	NA	NA	NA	NA	0.0464270866789627	0.102299748141799	0.005	0.006	0.0954	0.0123	0.0416	0.0144	0.0159	0.0225	0.0022	0.0365	0.0423	0.1458	0.0023	0.034	0.1226	0.0174	0.0149	0.004	0.0015	0.0145	0.0122	0.1403	0.0306	0.1083	0.05	0.0032
3	rs13073501	197026593	NA	NA	NA	NA	0.020263165748054	0.0875085750450613	0.0049	0.0058	0.0943	0.0126	0.0419	0.0151	0.0168	0.023	0.0022	0.0366	0.0422	0.145	0.0022	0.0339	0.123	0.0181	0.0155	0.0038	0.0016	0.0143	0.0124	0.1399	0.0303	0.1082	0.0494	0.0028
3	rs17129314	197031608	NA	NA	NA	NA	0.0163401209982182	0.075026717366591	0.0049	0.0058	0.0939	0.0127	0.0421	0.0153	0.0171	0.0233	0.0022	0.0366	0.0422	0.1448	0.0022	0.0341	0.1229	0.0184	0.0157	0.0037	0.0017	0.0142	0.0125	0.1394	0.0302	0.108	0.0492	0.0027
3	rs77782564	197032091	NA	NA	NA	NA	0.0159123507664611	0.0671011813753681	0.0049	0.0058	0.0939	0.0128	0.0421	0.0153	0.0171	0.0233	0.0022	0.0366	0.0422	0.1448	0.0022	0.0341	0.1229	0.0184	0.0157	0.0037	0.0017	0.0142	0.0125	0.1393	0.0302	0.108	0.0492	0.0027
3	rs7620061	197037067	NA	NA	NA	NA	0.0126516332912924	0.0651093497770427	0.0049	0.0057	0.0934	0.013	0.0423	0.0156	0.0175	0.0234	0.0022	0.0366	0.0421	0.1447	0.0022	0.0342	0.1227	0.0187	0.016	0.0037	0.0017	0.0141	0.0125	0.1391	0.03	0.1077	0.0492	0.0026
3	rs3844276	197038062	NA	NA	NA	NA	0.0107157755464391	0.0685591865461554	0.005	0.0057	0.0932	0.013	0.0423	0.0157	0.0176	0.0235	0.0022	0.0366	0.0421	0.1447	0.0023	0.0342	0.1226	0.0188	0.0161	0.0036	0.0017	0.0141	0.0125	0.139	0.03	0.1077	0.0491	0.0026
3	rs114772390	197038519	NA	NA	NA	NA	0.0100001959738714	0.0470961458690523	0.005	0.0057	0.0931	0.0131	0.0424	0.0157	0.0177	0.0235	0.0021	0.0366	0.0421	0.1446	0.0023	0.0343	0.1226	0.0188	0.0161	0.0036	0.0017	0.014	0.0125	0.1388	0.03	0.1077	0.049	0.0026
3	rs28637669	197041685	NA	NA	NA	NA	0.00819716587482431	0.0563661621431068	0.005	0.0057	0.0926	0.0133	0.0428	0.0161	0.0181	0.0231	0.0021	0.0364	0.0424	0.1444	0.0023	0.0345	0.1223	0.0192	0.0164	0.0036	0.0018	0.014	0.0128	0.138	0.0299	0.1076	0.0488	0.0026
3	rs34758629	197044935	NA	NA	NA	NA	0.00776238710185539	0.053258562144801	0.0051	0.0057	0.0924	0.0134	0.0429	0.0163	0.0183	0.0231	0.0021	0.0365	0.0424	0.1442	0.0023	0.0345	0.1219	0.0195	0.0166	0.0037	0.0018	0.014	0.013	0.1377	0.0298	0.1073	0.0488	0.0025
3	rs115243488	197047230	NA	NA	NA	NA	0.00707198544549351	0.0552157708384631	0.0052	0.0057	0.0923	0.0136	0.0429	0.0165	0.0185	0.0231	0.0021	0.0365	0.0425	0.144	0.0023	0.0346	0.1215	0.0198	0.0168	0.0037	0.0018	0.014	0.013	0.1376	0.0297	0.1071	0.0487	0.0025
3	rs12496272	197047468	NA	NA	NA	NA	0.00710772835812092	0.0493152094981263	0.0052	0.0057	0.0923	0.0136	0.0429	0.0165	0.0185	0.0231	0.0021	0.0365	0.0425	0.144	0.0022	0.0346	0.1215	0.0198	0.0168	0.0037	0.0017	0.014	0.013	0.1376	0.0297	0.1071	0.0487	0.0025
3	rs73210601	197048149	NA	NA	NA	NA	0.00707595003711464	0.0478109234966715	0.0052	0.0057	0.0922	0.0137	0.0429	0.0166	0.0186	0.0231	0.0021	0.0364	0.0426	0.1439	0.0022	0.0345	0.1213	0.0198	0.0169	0.0037	0.0017	0.014	0.013	0.1375	0.0297	0.107	0.0487	0.0025
3	rs12639557	197049387	NA	NA	NA	NA	0.00747698388957248	0.0507784792821353	0.0052	0.0057	0.0921	0.0137	0.0429	0.0167	0.0187	0.0231	0.0021	0.0364	0.0427	0.1437	0.0022	0.0346	0.1211	0.02	0.017	0.0037	0.0018	0.014	0.013	0.1375	0.0298	0.1069	0.0486	0.0025
3	rs77774774	197050392	NA	NA	NA	NA	0.00753091374660696	0.0440538632783374	0.0052	0.0057	0.0921	0.0138	0.0429	0.0167	0.0188	0.0231	0.0021	0.0364	0.0427	0.1436	0.0022	0.0346	0.1209	0.02	0.0171	0.0037	0.0018	0.014	0.0131	0.1375	0.0298	0.1069	0.0486	0.0025
3	rs73212308	197057111	NA	NA	NA	NA	0.00916087765005611	0.0299412080654744	0.0053	0.0057	0.0919	0.014	0.0429	0.017	0.0192	0.0232	0.0021	0.0364	0.0428	0.1427	0.0023	0.0346	0.12	0.0205	0.0174	0.0038	0.0018	0.0141	0.0131	0.1374	0.0298	0.1067	0.0486	0.0025
3	rs35867009	197058204	NA	NA	NA	NA	0.00938516364421275	0.0247128204185027	0.0053	0.0056	0.0918	0.014	0.0429	0.017	0.0193	0.0232	0.0021	0.0364	0.0428	0.1426	0.0023	0.0346	0.1198	0.0205	0.0175	0.0038	0.0018	0.0141	0.0132	0.1374	0.0297	0.1066	0.0486	0.0025
3	rs4916470	197060035	NA	NA	NA	NA	0.0148166072944731	0.0234046407137424	0.0053	0.0056	0.0913	0.0142	0.043	0.0172	0.0196	0.0232	0.0021	0.0364	0.0429	0.1421	0.0023	0.0346	0.1193	0.0208	0.0177	0.0037	0.0017	0.0141	0.0134	0.1373	0.0297	0.1065	0.0487	0.0027
3	rs4916471	197060036	NA	NA	NA	NA	0.0151590051316909	0.0232327833270784	0.0053	0.0056	0.0913	0.0141	0.043	0.0172	0.0196	0.0232	0.0021	0.0364	0.0429	0.1421	0.0023	0.0346	0.1193	0.0208	0.0176	0.0037	0.0017	0.0141	0.0134	0.1373	0.0297	0.1065	0.0487	0.0027
3	rs115016807	197060866	NA	NA	NA	NA	0.0188950085986173	0.0227633017649062	0.0054	0.0055	0.0906	0.0144	0.0428	0.0175	0.02	0.0232	0.0021	0.0364	0.043	0.1416	0.0023	0.0345	0.1185	0.0214	0.0179	0.0037	0.0019	0.0141	0.0135	0.1374	0.0294	0.1065	0.0488	0.0026
3	rs2145375	197063819	NA	NA	NA	NA	0.0200288580785969	0.0299895715503581	0.0059	0.0053	0.0888	0.0151	0.0423	0.0185	0.0212	0.0236	0.0023	0.0361	0.0429	0.1401	0.0024	0.0349	0.1168	0.0227	0.0186	0.0038	0.0019	0.0143	0.0136	0.1372	0.029	0.1067	0.0485	0.0026
3	rs6785072	197067678	NA	NA	NA	NA	0.0292826922649981	0.0391672998305156	0.006	0.0053	0.0878	0.0155	0.0423	0.019	0.0219	0.0237	0.0024	0.0361	0.0427	0.1392	0.0024	0.0352	0.1157	0.0232	0.0187	0.0039	0.002	0.0145	0.0138	0.1371	0.029	0.1065	0.0483	0.0028
3	rs7612045	197068511	NA	NA	NA	NA	0.0376244132734454	0.0296036822255368	0.0061	0.0053	0.0876	0.0156	0.0419	0.0191	0.022	0.0236	0.0025	0.0361	0.0427	0.139	0.0025	0.0351	0.1155	0.0232	0.0187	0.004	0.0023	0.0146	0.0138	0.137	0.029	0.1067	0.0482	0.003
3	rs116274564	197068917	NA	NA	NA	NA	0.0432573569054551	0.0287439639838225	0.0061	0.0053	0.0875	0.0156	0.0419	0.0191	0.022	0.0236	0.0025	0.0361	0.0427	0.1388	0.0025	0.0351	0.1155	0.0233	0.0188	0.0041	0.0023	0.0146	0.0138	0.1369	0.029	0.1066	0.0482	0.003
3	rs34960505	197069195	NA	NA	NA	NA	0.045574071682403	0.0286018294494998	0.0061	0.0053	0.0875	0.0157	0.0419	0.0191	0.022	0.0236	0.0025	0.0361	0.0426	0.1387	0.0025	0.0351	0.1155	0.0233	0.0188	0.0041	0.0023	0.0146	0.0138	0.1368	0.029	0.1066	0.0483	0.0031
3	rs11185468	197071765	NA	NA	NA	NA	0.0557344778051676	0.0282714654507171	0.0062	0.0051	0.0869	0.0162	0.0424	0.0196	0.0226	0.0238	0.0027	0.0362	0.0424	0.1377	0.0027	0.0348	0.1143	0.0238	0.0192	0.0042	0.0025	0.0148	0.0139	0.1355	0.0293	0.1068	0.0479	0.0033
3	rs768857	197075817	NA	NA	NA	NA	0.0736891080444286	0.0330080728018168	0.0072	0.0054	0.0844	0.018	0.0441	0.0204	0.0234	0.0243	0.0034	0.0363	0.0421	0.1344	0.0031	0.0341	0.1091	0.0248	0.0208	0.0045	0.0033	0.017	0.0147	0.131	0.0295	0.1082	0.0467	0.0043
3	rs6583203	197079586	NA	NA	NA	NA	0.123190144876749	0.0654509721872734	0.0092	0.0055	0.0831	0.0195	0.0443	0.0207	0.0236	0.0247	0.0037	0.0363	0.0406	0.1315	0.0035	0.0338	0.1077	0.0253	0.0214	0.0046	0.0038	0.0188	0.0149	0.1289	0.0298	0.1093	0.0455	0.0046
3	rs56331842	197079746	NA	NA	NA	NA	0.118557025291325	0.0693281128621609	0.0093	0.0055	0.0829	0.0195	0.0442	0.0207	0.0236	0.0247	0.0038	0.0362	0.0406	0.1314	0.0035	0.0338	0.1078	0.0253	0.0214	0.0046	0.0038	0.0188	0.0149	0.1288	0.0297	0.1094	0.0454	0.0047
3	rs13078640	197080088	NA	NA	NA	NA	0.121294861199871	0.0818067822017122	0.0095	0.0056	0.0827	0.0196	0.0442	0.0207	0.0234	0.0247	0.0038	0.0361	0.0406	0.1313	0.0036	0.0338	0.1079	0.0256	0.0215	0.0046	0.0038	0.0189	0.0148	0.1286	0.0296	0.1094	0.0452	0.0047
3	rs67266941	197080851	NA	NA	NA	NA	0.170377018844349	0.121717540686718	0.01	0.0058	0.0825	0.0199	0.0442	0.0207	0.0232	0.0247	0.0039	0.0356	0.0407	0.1308	0.0037	0.0336	0.1095	0.0264	0.0217	0.0047	0.0039	0.0192	0.0146	0.1272	0.0295	0.1091	0.0443	0.0048
3	rs744409	197080903	NA	NA	NA	NA	0.164676407865571	0.120406618012422	0.01	0.0058	0.0824	0.0199	0.0444	0.0207	0.0233	0.0248	0.0037	0.0356	0.0407	0.1308	0.0037	0.0335	0.1098	0.0265	0.0218	0.0046	0.0039	0.0193	0.0146	0.1272	0.0296	0.109	0.044	0.0047
3	rs111726283	197081711	NA	NA	NA	NA	0.147305102115665	0.129335498023477	0.0101	0.006	0.0826	0.0196	0.0445	0.0207	0.0233	0.025	0.0037	0.0355	0.0402	0.1317	0.0036	0.0336	0.1095	0.0263	0.0221	0.0045	0.0039	0.0191	0.0144	0.1267	0.0297	0.1097	0.0435	0.0048
3	rs17412822	197082612	NA	NA	NA	NA	0.133427313003134	0.144237467462872	0.0102	0.0061	0.0826	0.0194	0.0453	0.0208	0.0234	0.0249	0.0034	0.0352	0.0399	0.1325	0.0037	0.0337	0.1096	0.0262	0.0225	0.0046	0.0039	0.0186	0.0142	0.1262	0.0296	0.1102	0.043	0.0048
3	rs7619152	197083151	NA	NA	NA	NA	0.111479188687663	0.136483516162505	0.0102	0.0062	0.0826	0.0192	0.0457	0.0208	0.0235	0.0249	0.0033	0.0352	0.04	0.133	0.0037	0.0337	0.1095	0.026	0.0227	0.0045	0.0038	0.0184	0.0141	0.1259	0.0296	0.1103	0.0428	0.0047
3	rs9860068	197084615	NA	NA	NA	NA	0.0961995926783538	0.130861674616815	0.0101	0.0062	0.0827	0.0193	0.046	0.0209	0.0236	0.025	0.0032	0.0352	0.04	0.1331	0.0035	0.0338	0.1095	0.0259	0.0228	0.0044	0.0037	0.0183	0.014	0.1258	0.0295	0.1104	0.0428	0.0045
3	rs79580105	197102712	NA	NA	NA	NA	0.048213505404993	0.109356351537263	0.0099	0.0063	0.0829	0.0195	0.0472	0.0209	0.024	0.0249	0.0027	0.0353	0.04	0.1336	0.0034	0.034	0.1097	0.0255	0.0234	0.0041	0.0032	0.0181	0.0138	0.1253	0.0292	0.1111	0.0422	0.004
3	rs6807135	197102871	NA	NA	NA	NA	0.048213505404993	0.109440447081731	0.0099	0.0063	0.0829	0.0195	0.0472	0.0209	0.024	0.0249	0.0027	0.0353	0.04	0.1336	0.0034	0.034	0.1098	0.0255	0.0234	0.0041	0.0032	0.0181	0.0138	0.1253	0.0292	0.1111	0.0422	0.004
3	rs73212322	197102943	NA	NA	NA	NA	0.0474807737726241	0.108600609017041	0.0099	0.0063	0.0829	0.0195	0.0472	0.0209	0.0239	0.0249	0.0027	0.0353	0.04	0.1336	0.0034	0.034	0.1098	0.0255	0.0235	0.0041	0.0032	0.0181	0.0138	0.1253	0.0292	0.1111	0.0422	0.004
3	rs73891857	197115282	NA	NA	NA	NA	0.0366468663157355	0.106595165313916	0.0099	0.0064	0.0828	0.0196	0.0477	0.0209	0.024	0.0249	0.0025	0.0353	0.0397	0.1337	0.0033	0.0342	0.1102	0.0253	0.0238	0.0039	0.003	0.0181	0.0137	0.1251	0.0291	0.1115	0.0421	0.0038
3	rs114059153	197119291	NA	NA	NA	NA	0.0360924934517613	0.103778876033603	0.0099	0.0064	0.0828	0.0196	0.0477	0.0209	0.024	0.0249	0.0024	0.0353	0.0396	0.1337	0.0033	0.0343	0.1103	0.0253	0.0238	0.0039	0.003	0.018	0.0137	0.1252	0.029	0.1116	0.042	0.0037
3	rs7374939	197119835	NA	NA	NA	NA	0.0363293642344581	0.104273747164463	0.01	0.0064	0.0828	0.0196	0.0477	0.0209	0.024	0.0249	0.0024	0.0353	0.0395	0.1337	0.0033	0.0344	0.1103	0.0253	0.0238	0.0039	0.003	0.018	0.0137	0.1252	0.0291	0.1115	0.042	0.0037
3	rs35590073	197121368	NA	NA	NA	NA	0.0359875624198755	0.103038281858851	0.01	0.0063	0.0828	0.0196	0.0477	0.0209	0.024	0.025	0.0024	0.0353	0.0395	0.1337	0.0033	0.0344	0.1106	0.0253	0.0238	0.0039	0.003	0.018	0.0137	0.1252	0.0291	0.1114	0.0419	0.0037
3	rs78530860	197129809	NA	NA	NA	NA	0.0265642247710214	0.112824518922755	0.0095	0.0063	0.0827	0.0198	0.0479	0.0213	0.0242	0.0256	0.002	0.0353	0.0386	0.1342	0.0032	0.0345	0.1101	0.0253	0.0247	0.0034	0.0026	0.0181	0.014	0.126	0.0291	0.111	0.0416	0.0032
3	rs73212333	197130197	NA	NA	NA	NA	0.0258617168497897	0.115474138660611	0.0095	0.0063	0.0827	0.0198	0.0479	0.0214	0.0243	0.0256	0.002	0.0353	0.0385	0.1342	0.0032	0.0345	0.1101	0.0253	0.0247	0.0034	0.0026	0.0181	0.014	0.126	0.0291	0.1111	0.0416	0.0032
3	rs7630584	197130874	NA	NA	NA	NA	0.0241981795113558	0.117109623517127	0.0094	0.0063	0.0827	0.0199	0.0478	0.0213	0.0243	0.0257	0.002	0.0353	0.0385	0.1343	0.0032	0.0345	0.1102	0.0253	0.0247	0.0034	0.0025	0.0181	0.014	0.126	0.0291	0.111	0.0416	0.0032
3	rs11706392	197135045	NA	NA	NA	NA	0.0275508278076204	0.122068020489475	0.0094	0.0063	0.0827	0.02	0.0479	0.0214	0.0244	0.0258	0.0019	0.0352	0.0383	0.1346	0.0032	0.0344	0.11	0.0253	0.0249	0.0034	0.0025	0.0181	0.0141	0.1261	0.029	0.1109	0.0416	0.0032
3	rs73891880	197135362	NA	NA	NA	NA	0.0286635649194886	0.121980365065198	0.0094	0.0063	0.0827	0.02	0.0479	0.0214	0.0244	0.0258	0.0019	0.0352	0.0384	0.1346	0.0032	0.0344	0.11	0.0253	0.0249	0.0034	0.0025	0.0181	0.0141	0.1261	0.029	0.1109	0.0416	0.0031
3	Affx-22001783	197145055	NA	NA	NA	NA	0.028363042094906	0.125593537459367	0.0094	0.0063	0.0826	0.02	0.0479	0.0215	0.0244	0.0258	0.0018	0.0351	0.0384	0.1346	0.0031	0.0345	0.11	0.0254	0.0249	0.0033	0.0024	0.0181	0.0141	0.1261	0.029	0.1109	0.0416	0.0031
3	rs115373965	197148487	NA	NA	NA	NA	0.0268617926519967	0.126658493928512	0.0093	0.0064	0.0825	0.0202	0.048	0.0215	0.0244	0.0259	0.0018	0.0351	0.0384	0.1345	0.0031	0.0346	0.1099	0.0254	0.0249	0.0032	0.0024	0.0181	0.0141	0.126	0.029	0.1108	0.0416	0.0031
3	rs116771986	197149059	NA	NA	NA	NA	0.0244367031080496	0.13611819557859	0.0093	0.0066	0.082	0.0208	0.0483	0.0216	0.0246	0.0262	0.0018	0.0352	0.0384	0.1342	0.0031	0.0349	0.1094	0.0256	0.0248	0.0032	0.0022	0.0182	0.0141	0.1256	0.0289	0.1105	0.0415	0.0031
3	rs35118210	197149540	NA	NA	NA	NA	0.0243072949440584	0.137215233806753	0.0093	0.0066	0.0819	0.0208	0.0484	0.0216	0.0246	0.0264	0.0018	0.0353	0.0384	0.1342	0.0031	0.0349	0.1093	0.0257	0.0248	0.0032	0.0022	0.0182	0.0142	0.1255	0.0288	0.1103	0.0416	0.0031
3	rs9868555	197151491	NA	NA	NA	NA	0.0304324571369404	0.164385434173065	0.0093	0.0067	0.0815	0.0208	0.0486	0.0217	0.025	0.0268	0.0018	0.0353	0.0383	0.1339	0.0032	0.035	0.109	0.0261	0.025	0.0033	0.0021	0.0183	0.0143	0.1248	0.0289	0.1099	0.0417	0.003
3	rs62284963	197151521	NA	NA	NA	NA	0.0304441127335048	0.165167622530946	0.0093	0.0067	0.0815	0.0208	0.0486	0.0217	0.025	0.0268	0.0018	0.0353	0.0383	0.1339	0.0032	0.035	0.109	0.0261	0.025	0.0033	0.0021	0.0183	0.0143	0.1248	0.0289	0.1099	0.0417	0.003
3	rs6784748	197151696	NA	NA	NA	NA	0.0305842250158053	0.166049143259399	0.0093	0.0067	0.0814	0.0208	0.0486	0.0217	0.025	0.0268	0.0018	0.0353	0.0383	0.1339	0.0032	0.035	0.109	0.0261	0.025	0.0033	0.0021	0.0183	0.0143	0.1249	0.0289	0.1099	0.0417	0.003
3	rs13097492	197154507	NA	NA	NA	NA	0.0332959477162928	0.15778995744588	0.0093	0.0067	0.0813	0.0209	0.0486	0.0217	0.0251	0.0268	0.0018	0.0353	0.0383	0.134	0.0032	0.035	0.109	0.0261	0.0252	0.0032	0.0021	0.0183	0.0143	0.1248	0.0288	0.1098	0.0416	0.003
3	rs74485970	197154921	NA	NA	NA	NA	0.0325814436196434	0.157116455162201	0.0093	0.0067	0.0814	0.0209	0.0486	0.0217	0.0251	0.0268	0.0018	0.0353	0.0383	0.134	0.0032	0.035	0.109	0.0261	0.0252	0.0031	0.0021	0.0183	0.0143	0.1248	0.0288	0.1098	0.0416	0.003
3	rs78237725	197156288	NA	NA	NA	NA	0.0197622698173401	0.188303075145859	0.009	0.0069	0.0809	0.0211	0.0482	0.0221	0.0255	0.0266	0.0019	0.035	0.0382	0.1344	0.0034	0.0355	0.1078	0.0262	0.0257	0.0031	0.002	0.0187	0.0144	0.1249	0.0289	0.1091	0.0416	0.0029
3	rs4857589	197158298	NA	NA	NA	NA	0.0141959523878982	0.297885461275152	0.0086	0.0072	0.0799	0.0218	0.0466	0.023	0.0262	0.0265	0.0022	0.0347	0.0372	0.1368	0.0038	0.0362	0.1059	0.0265	0.0267	0.003	0.002	0.0194	0.0143	0.1255	0.029	0.1078	0.0408	0.0027
3	rs78349710	197158334	NA	NA	NA	NA	0.0139690809187238	0.300261349136831	0.0086	0.0072	0.0799	0.0219	0.0466	0.023	0.0262	0.0265	0.0022	0.0347	0.0372	0.1369	0.0038	0.0362	0.1059	0.0265	0.0267	0.003	0.002	0.0194	0.0143	0.1255	0.029	0.1078	0.0408	0.0027
3	rs75087518	197159503	NA	NA	NA	NA	0.0141758251201623	0.310301585774681	0.0086	0.0072	0.0796	0.0221	0.0465	0.023	0.0263	0.0265	0.0022	0.0347	0.0373	0.1371	0.0038	0.036	0.1054	0.0264	0.0267	0.003	0.002	0.0196	0.0148	0.1254	0.0291	0.1078	0.0406	0.0028
3	rs6788537	197161849	NA	NA	NA	NA	0.0151872117464612	0.310661985459398	0.0086	0.0072	0.0796	0.0221	0.0463	0.023	0.0263	0.0265	0.0022	0.0347	0.0373	0.1371	0.0038	0.036	0.1053	0.0264	0.0268	0.003	0.002	0.0196	0.0149	0.1255	0.0291	0.1078	0.0405	0.0028
3	rs4857591	197162011	NA	NA	NA	NA	0.0163103510739943	0.312104827994577	0.0086	0.0073	0.0796	0.0221	0.0463	0.023	0.0263	0.0265	0.0022	0.0347	0.0372	0.1371	0.0038	0.036	0.1053	0.0263	0.0268	0.003	0.002	0.0197	0.0148	0.1255	0.0291	0.1078	0.0405	0.0028
3	rs58339845	197170121	NA	NA	NA	NA	0.016000170507855	0.324813677246017	0.0086	0.0073	0.0795	0.0222	0.0463	0.023	0.0263	0.0266	0.0022	0.0346	0.0371	0.1371	0.0038	0.036	0.1051	0.0264	0.0267	0.003	0.0019	0.0197	0.0148	0.1257	0.0291	0.1078	0.0405	0.0027
3	rs73212360	197172720	NA	NA	NA	NA	0.0163624746475311	0.333245919667993	0.0086	0.0073	0.0794	0.0222	0.0464	0.0231	0.0264	0.0266	0.0022	0.0345	0.037	0.1372	0.0038	0.0361	0.1051	0.0264	0.0267	0.003	0.0019	0.0197	0.0148	0.1259	0.0291	0.1077	0.0405	0.0027
3	rs4857596	197172736	NA	NA	NA	NA	0.0444129889863029	0.324935430844425	0.0098	0.0073	0.0796	0.0224	0.0464	0.0229	0.0264	0.0262	0.0023	0.0348	0.0368	0.1374	0.0039	0.0361	0.1044	0.0265	0.0267	0.0031	0.002	0.0201	0.0148	0.1256	0.029	0.1068	0.0404	0.0027
3	rs73074475	197174219	NA	NA	NA	NA	0.0430939610712103	0.33165241223901	0.0098	0.0073	0.0796	0.0224	0.0464	0.0229	0.0264	0.0262	0.0023	0.0347	0.0368	0.1374	0.0039	0.0361	0.1044	0.0265	0.0267	0.0031	0.002	0.0201	0.0148	0.1256	0.029	0.1067	0.0404	0.0027
3	rs75831863	197180926	NA	NA	NA	NA	0.0429605876932158	0.32627560388876	0.0098	0.0072	0.0795	0.0224	0.0464	0.0229	0.0264	0.0262	0.0023	0.0347	0.0368	0.1374	0.0038	0.0361	0.1043	0.0265	0.0267	0.0031	0.0019	0.0201	0.0148	0.1256	0.0291	0.1066	0.0404	0.0027
3	rs62284996	197182768	NA	NA	NA	NA	0.0453893857093264	0.329571962606509	0.0098	0.0072	0.0795	0.0224	0.0465	0.0229	0.0264	0.0263	0.0023	0.0346	0.0368	0.1374	0.0038	0.0361	0.1045	0.0265	0.0267	0.0031	0.0019	0.02	0.0149	0.1258	0.029	0.1065	0.0404	0.0027
3	rs56104465	197185378	NA	NA	NA	NA	0.0866370170604611	0.372519822611965	0.0096	0.0071	0.0801	0.0227	0.047	0.0229	0.0264	0.0267	0.0021	0.0338	0.0357	0.1382	0.0036	0.0358	0.1065	0.0262	0.0271	0.0029	0.0014	0.0198	0.0148	0.1269	0.0283	0.1055	0.0406	0.0023
3	rs11185471	197185470	NA	NA	NA	NA	0.0873210739927227	0.374167170520064	0.0096	0.0071	0.0801	0.0227	0.047	0.0229	0.0264	0.0267	0.0021	0.0338	0.0357	0.1382	0.0036	0.0359	0.1066	0.0262	0.0271	0.003	0.0014	0.0198	0.0148	0.1268	0.0282	0.1054	0.0406	0.0023
3	rs1431501	197192018	NA	NA	NA	NA	0.0908412702260426	0.368978652385791	0.0096	0.0069	0.0803	0.0229	0.0473	0.0229	0.0265	0.0267	0.002	0.0339	0.0355	0.1384	0.0035	0.037	0.1071	0.0261	0.0274	0.003	0.0013	0.0198	0.0147	0.1259	0.0279	0.1046	0.0407	0.0021
3	rs2250355	197192568	NA	NA	NA	NA	0.0916680446700864	0.369231276629505	0.0096	0.0069	0.0803	0.0228	0.0473	0.0229	0.0265	0.0267	0.002	0.0339	0.0355	0.1385	0.0035	0.037	0.1071	0.0261	0.0274	0.003	0.0013	0.0198	0.0147	0.1259	0.0279	0.1046	0.0407	0.0021
3	rs7433319	197194347	NA	NA	NA	NA	0.0916192797475995	0.371507087388073	0.0096	0.0069	0.0803	0.0228	0.0473	0.0229	0.0265	0.0268	0.002	0.0339	0.0355	0.1385	0.0035	0.037	0.1071	0.0261	0.0274	0.003	0.0013	0.0198	0.0147	0.126	0.0279	0.1045	0.0407	0.0021
3	rs114830773	197197480	NA	NA	NA	NA	0.09382995417229	0.373533333279944	0.0096	0.0067	0.0804	0.0228	0.0473	0.0229	0.0265	0.0269	0.002	0.034	0.0355	0.1385	0.0035	0.0371	0.107	0.0261	0.0274	0.003	0.0013	0.0198	0.0147	0.126	0.028	0.1044	0.0406	0.0021
3	rs2567349	197200515	NA	NA	NA	NA	0.0948480790930166	0.377340877462839	0.0096	0.0066	0.0804	0.0228	0.0473	0.0229	0.0265	0.0269	0.002	0.034	0.0355	0.1384	0.0035	0.0371	0.1069	0.0261	0.0275	0.003	0.0013	0.0198	0.0147	0.126	0.028	0.1043	0.0406	0.0021
3	rs2567350	197203719	NA	NA	NA	NA	0.0956475244084029	0.373660076557514	0.0097	0.0066	0.0804	0.0228	0.0473	0.0229	0.0265	0.0268	0.002	0.0341	0.0354	0.1385	0.0035	0.0371	0.1068	0.0261	0.0275	0.003	0.0013	0.0198	0.0148	0.126	0.028	0.1043	0.0406	0.0021
3	rs112965760	197212921	NA	NA	NA	NA	0.0997339098880588	0.361925085211173	0.0097	0.0064	0.0805	0.0228	0.0473	0.0228	0.0263	0.0267	0.002	0.0342	0.0354	0.139	0.0035	0.0371	0.1067	0.0259	0.0275	0.003	0.0014	0.0198	0.0147	0.126	0.028	0.1046	0.0406	0.0021
3	rs115648687	197214905	NA	NA	NA	NA	0.101206380257631	0.358788674654465	0.0097	0.0064	0.0805	0.0228	0.0473	0.0228	0.0263	0.0267	0.002	0.0342	0.0354	0.1391	0.0035	0.0371	0.1067	0.0258	0.0275	0.003	0.0014	0.0198	0.0147	0.1261	0.028	0.1047	0.0405	0.0021
3	rs116744551	197216717	NA	NA	NA	NA	0.101544096533979	0.353786640391894	0.0097	0.0063	0.0805	0.0228	0.0473	0.0227	0.0263	0.0268	0.002	0.0343	0.0355	0.1392	0.0035	0.0371	0.1067	0.0258	0.0275	0.0031	0.0014	0.0198	0.0147	0.1261	0.028	0.1047	0.0405	0.002
3	rs62282493	197217907	NA	NA	NA	NA	0.101934642129695	0.350919581074007	0.0097	0.0062	0.0805	0.0228	0.0474	0.0227	0.0263	0.0268	0.002	0.0343	0.0355	0.1393	0.0035	0.0371	0.1066	0.0257	0.0275	0.0031	0.0014	0.0198	0.0147	0.1261	0.028	0.1047	0.0405	0.002
3	rs2567360	197220070	NA	NA	NA	NA	0.101388140206047	0.349053368000104	0.0097	0.0062	0.0804	0.0227	0.0474	0.0227	0.0262	0.0268	0.002	0.0343	0.0355	0.1393	0.0035	0.0371	0.1066	0.0257	0.0275	0.0031	0.0014	0.0197	0.0147	0.1261	0.0281	0.1047	0.0406	0.002
3	rs114141703	197226213	NA	NA	NA	NA	0.120022061753291	0.346569537558563	0.0098	0.0061	0.08	0.0227	0.0475	0.0226	0.0262	0.0269	0.002	0.0343	0.0354	0.1396	0.0035	0.0372	0.1065	0.0256	0.0277	0.0031	0.0014	0.0198	0.0146	0.1261	0.028	0.1048	0.0405	0.002
3	rs182115958	197229418	NA	NA	NA	NA	0.117871402469727	0.345577435925207	0.0097	0.0061	0.0798	0.0227	0.0475	0.0226	0.0262	0.0269	0.002	0.0343	0.0355	0.1399	0.0035	0.0371	0.1065	0.0256	0.0277	0.0031	0.0014	0.0198	0.0146	0.1263	0.0279	0.1048	0.0405	0.0021
3	rs186260137	197229645	NA	NA	NA	NA	0.117814377124646	0.346197403457613	0.0097	0.0061	0.0798	0.0227	0.0475	0.0226	0.0262	0.0269	0.002	0.0343	0.0355	0.1399	0.0035	0.0371	0.1065	0.0256	0.0277	0.0031	0.0014	0.0198	0.0146	0.1263	0.0279	0.1048	0.0405	0.0021
3	rs78319359	197232572	NA	NA	NA	NA	0.114507784747925	0.343348208141248	0.0097	0.0061	0.0796	0.0227	0.0474	0.0225	0.0261	0.0269	0.002	0.0342	0.0356	0.1401	0.0035	0.0372	0.1064	0.0256	0.0278	0.0031	0.0014	0.0197	0.0146	0.1264	0.0279	0.1049	0.0405	0.0022
3	rs11719360	197232889	NA	NA	NA	NA	0.114060088372308	0.342729717609269	0.0097	0.0061	0.0796	0.0227	0.0474	0.0225	0.0261	0.0269	0.002	0.0342	0.0356	0.1402	0.0035	0.0371	0.1063	0.0256	0.0278	0.0031	0.0014	0.0197	0.0146	0.1264	0.0279	0.1049	0.0405	0.0022
3	rs2686072	197235064	NA	NA	NA	NA	0.110517299847335	0.33828612531729	0.0096	0.006	0.0794	0.0227	0.0474	0.0225	0.0261	0.0269	0.002	0.0341	0.0356	0.1403	0.0035	0.0371	0.1063	0.0255	0.0278	0.0031	0.0014	0.0197	0.0146	0.1263	0.0279	0.1049	0.0407	0.0023
3	rs2567332	197238324	NA	NA	NA	NA	0.137742488054323	0.381286683764506	0.0092	0.006	0.0783	0.0228	0.0473	0.0227	0.0261	0.0268	0.0019	0.0341	0.036	0.1416	0.0035	0.0364	0.1062	0.0255	0.0284	0.0032	0.0015	0.0191	0.0151	0.1264	0.0281	0.1041	0.0407	0.0031
3	rs9325394	197239266	NA	NA	NA	NA	0.180203081943181	0.439411207310356	0.0092	0.0059	0.0782	0.0229	0.0472	0.0227	0.0261	0.0269	0.0019	0.034	0.036	0.1417	0.0035	0.0363	0.1062	0.0256	0.0286	0.0032	0.0015	0.019	0.0151	0.1263	0.0281	0.1039	0.0405	0.0032
3	rs35089738	197241286	NA	NA	NA	NA	0.216455833751801	0.434383823819548	0.0091	0.0058	0.0781	0.0231	0.0474	0.0227	0.0261	0.0271	0.0019	0.034	0.0358	0.1418	0.0035	0.0361	0.1067	0.0255	0.0287	0.0032	0.0015	0.019	0.0152	0.126	0.0279	0.1036	0.0405	0.0033
3	rs13081904	197243643	NA	NA	NA	NA	0.227153990643061	0.431348465334757	0.0091	0.0058	0.0784	0.0231	0.0475	0.0228	0.0262	0.0268	0.0019	0.034	0.0356	0.142	0.0035	0.0361	0.1066	0.0255	0.0289	0.0032	0.0015	0.019	0.0155	0.1258	0.0278	0.1034	0.0405	0.0033
3	rs75891914	197247976	NA	NA	NA	NA	0.245813391507731	0.437160205110275	0.0091	0.0057	0.0783	0.0231	0.0475	0.0228	0.0262	0.0269	0.0019	0.034	0.0356	0.142	0.0035	0.036	0.1065	0.0255	0.0289	0.0032	0.0015	0.019	0.0155	0.1259	0.0278	0.1032	0.0405	0.0033
3	rs7638381	197254550	NA	NA	NA	NA	0.252953698747391	0.4399413026723	0.0091	0.0056	0.0784	0.0232	0.0476	0.0229	0.0263	0.027	0.0019	0.034	0.0355	0.142	0.0036	0.036	0.1064	0.0255	0.029	0.0032	0.0015	0.019	0.0155	0.1259	0.0278	0.103	0.0405	0.0034
3	rs13058936	197255522	NA	NA	NA	NA	0.250561148131598	0.436366471005598	0.0091	0.0056	0.0783	0.0232	0.0476	0.0229	0.0263	0.027	0.0019	0.034	0.0355	0.142	0.0036	0.0361	0.1064	0.0255	0.029	0.0032	0.0016	0.019	0.0155	0.1259	0.0278	0.1029	0.0405	0.0034
3	rs78951349	197256603	NA	NA	NA	NA	0.250207754430416	0.430162271218528	0.0091	0.0057	0.0782	0.0232	0.0476	0.0229	0.0263	0.027	0.0019	0.0341	0.0355	0.1421	0.0036	0.036	0.1063	0.0255	0.029	0.0032	0.0016	0.019	0.0155	0.1258	0.0278	0.1029	0.0405	0.0034
3	rs13077136	197260879	NA	NA	NA	NA	0.247478217800658	0.434912293615256	0.0091	0.0057	0.0781	0.0232	0.0475	0.0228	0.0263	0.027	0.0019	0.0343	0.0356	0.1423	0.0036	0.036	0.1062	0.0255	0.029	0.0032	0.0016	0.019	0.0155	0.1256	0.0278	0.103	0.0406	0.0034
3	rs34708637	197269139	NA	NA	NA	NA	0.268853920695648	0.370621581428709	0.0093	0.0058	0.078	0.0231	0.0472	0.0227	0.0262	0.027	0.0021	0.0345	0.035	0.1426	0.0039	0.0362	0.1054	0.0252	0.0289	0.0036	0.0017	0.0188	0.0159	0.126	0.0281	0.102	0.041	0.0037
3	rs34640900	197274685	NA	NA	NA	NA	0.298330860694466	0.372519822611965	0.0094	0.0058	0.0781	0.0232	0.0474	0.0227	0.0262	0.0271	0.0022	0.0345	0.0347	0.1428	0.0041	0.0362	0.1053	0.0252	0.0289	0.0037	0.0017	0.0188	0.0159	0.1256	0.0282	0.1014	0.0408	0.0038
3	rs62282559	197274727	NA	NA	NA	NA	0.301398054095126	0.371633636829433	0.0094	0.0058	0.0781	0.0232	0.0474	0.0227	0.0262	0.0271	0.0022	0.0345	0.0347	0.1428	0.0041	0.0362	0.1053	0.0252	0.0289	0.0037	0.0017	0.0188	0.0159	0.1255	0.0282	0.1014	0.0408	0.0038
3	rs77001513	197277206	NA	NA	NA	NA	0.373757744457535	0.399893319376163	0.0093	0.0059	0.0783	0.0232	0.0474	0.0227	0.0261	0.0271	0.0022	0.0345	0.0346	0.1427	0.004	0.0359	0.1058	0.0253	0.029	0.0035	0.0016	0.0189	0.016	0.1258	0.0283	0.1012	0.0407	0.0039
3	rs74432884	197277500	NA	NA	NA	NA	0.375506925234485	0.399635014711759	0.0093	0.0059	0.0783	0.0232	0.0474	0.0227	0.0261	0.0271	0.0022	0.0345	0.0346	0.1427	0.004	0.0359	0.1058	0.0252	0.029	0.0035	0.0016	0.0189	0.016	0.1257	0.0283	0.1012	0.0407	0.0039
3	rs2163498	197294626	NA	NA	NA	NA	0.373539389372148	0.394864686318367	0.0093	0.0061	0.078	0.0232	0.0475	0.0228	0.0262	0.0271	0.0022	0.0343	0.0345	0.1426	0.004	0.0358	0.1056	0.0253	0.029	0.0035	0.0017	0.0188	0.0162	0.1254	0.0286	0.1008	0.0411	0.0039
3	rs7631626	197301695	NA	NA	NA	NA	0.458893401869676	0.413909335328692	0.0093	0.0061	0.078	0.0232	0.0474	0.0228	0.0261	0.0271	0.0022	0.0343	0.0345	0.1426	0.0039	0.0358	0.1057	0.0252	0.029	0.0035	0.0017	0.0188	0.0162	0.1254	0.0287	0.1007	0.0412	0.004
3	rs11712069	197303926	NA	NA	NA	NA	0.397890437327151	0.321410030597758	0.0092	0.0069	0.0768	0.023	0.0482	0.0226	0.0262	0.0271	0.0024	0.0351	0.0343	0.1413	0.0039	0.0365	0.1051	0.025	0.0291	0.0038	0.0021	0.0199	0.0172	0.1238	0.0298	0.0976	0.0422	0.0044
3	rs115313184	197304761	NA	NA	NA	NA	0.540650322901855	0.317291270484632	0.0092	0.0073	0.0763	0.0229	0.0485	0.0224	0.0262	0.0271	0.0024	0.0352	0.034	0.1413	0.0039	0.0364	0.105	0.025	0.0291	0.0037	0.0021	0.0202	0.0176	0.1231	0.0304	0.0964	0.0434	0.0045
3	rs6781945	197307725	NA	NA	NA	NA	0.996983253294468	0.328716419914154	0.0091	0.0083	0.0751	0.0228	0.0491	0.0221	0.0262	0.0267	0.0023	0.0358	0.0338	0.1414	0.0039	0.0362	0.1048	0.0248	0.0292	0.0033	0.002	0.0208	0.0186	0.1214	0.0318	0.0938	0.0452	0.0046
3	rs115652918	197308963	NA	NA	NA	NA	0.993899282942878	0.338902285951402	0.0092	0.0083	0.0751	0.0228	0.0491	0.0221	0.0262	0.0267	0.0023	0.0358	0.0339	0.1414	0.0039	0.0361	0.1048	0.0248	0.0292	0.0033	0.002	0.0208	0.0187	0.1214	0.0318	0.0938	0.0453	0.0046
3	rs7623269	197311343	NA	NA	NA	NA	0.930630365183498	0.303477778828455	0.0092	0.0084	0.0751	0.0228	0.0492	0.0221	0.0262	0.0267	0.0023	0.0358	0.0339	0.1414	0.0039	0.0361	0.1046	0.0248	0.0292	0.0033	0.002	0.0208	0.0187	0.1212	0.0319	0.0938	0.0454	0.0046
3	rs9841827	197312609	NA	NA	NA	NA	0.975307831202637	0.285154906800068	0.0091	0.0084	0.075	0.0228	0.049	0.022	0.0261	0.0266	0.0024	0.0364	0.0341	0.1414	0.0039	0.0359	0.1046	0.0248	0.0292	0.0032	0.002	0.0209	0.019	0.1212	0.0318	0.0939	0.0455	0.0047
3	rs57814442	197313875	NA	NA	NA	NA	1.04414496824356	0.311623659583544	0.0091	0.0085	0.075	0.0227	0.049	0.022	0.0261	0.0266	0.0024	0.0364	0.0341	0.1412	0.0038	0.0358	0.1046	0.0247	0.0292	0.0031	0.002	0.0209	0.019	0.1212	0.0319	0.0939	0.0455	0.0048
3	rs12107798	197321279	NA	NA	NA	NA	1.1041263642396	0.300499250035185	0.009	0.0085	0.0752	0.0226	0.0489	0.0219	0.026	0.0266	0.0023	0.0364	0.0346	0.1408	0.0038	0.0357	0.1048	0.0246	0.029	0.0031	0.002	0.0211	0.019	0.1213	0.032	0.0939	0.0455	0.0048
3	rs73890769	197322695	NA	NA	NA	NA	1.11325217872951	0.295278565456403	0.009	0.0085	0.0752	0.0226	0.0489	0.0219	0.026	0.0266	0.0023	0.0364	0.0347	0.1407	0.0038	0.0357	0.1049	0.0245	0.029	0.003	0.002	0.0211	0.019	0.1213	0.032	0.0939	0.0455	0.0048
3	rs62283326	197326177	NA	NA	NA	NA	1.12043053372439	0.279318783831548	0.009	0.0085	0.0752	0.0226	0.0488	0.0218	0.0259	0.0267	0.0023	0.0364	0.0347	0.1408	0.0038	0.0357	0.1049	0.0245	0.029	0.003	0.002	0.0211	0.0191	0.1214	0.0321	0.0938	0.0455	0.0048
3	rs56080156	197326569	NA	NA	NA	NA	1.12879833422235	0.274908181287383	0.009	0.0085	0.0752	0.0226	0.0488	0.0218	0.0259	0.0267	0.0023	0.0364	0.0346	0.1407	0.0038	0.0357	0.105	0.0245	0.029	0.003	0.002	0.0211	0.0191	0.1214	0.0321	0.0938	0.0455	0.0048
3	rs2885579	197326706	NA	NA	NA	NA	1.13024043893288	0.274098063617507	0.009	0.0085	0.0752	0.0226	0.0488	0.0218	0.0259	0.0267	0.0023	0.0365	0.0345	0.1407	0.0038	0.0357	0.105	0.0245	0.029	0.003	0.002	0.0211	0.0191	0.1214	0.0321	0.0938	0.0455	0.0048
3	rs75651254	197331898	NA	NA	NA	NA	1.19422307711394	0.253975961160629	0.0089	0.0086	0.0755	0.0223	0.049	0.0217	0.0258	0.0265	0.0022	0.0368	0.0347	0.141	0.0039	0.0354	0.1049	0.0244	0.0288	0.0029	0.0022	0.0208	0.0187	0.1211	0.0323	0.0942	0.0456	0.0048
3	rs62283327	197334479	NA	NA	NA	NA	1.09895050746348	0.217052884243873	0.0089	0.0087	0.0756	0.022	0.0491	0.0217	0.0257	0.0262	0.0022	0.037	0.0348	0.1413	0.0038	0.0353	0.1046	0.0242	0.0287	0.0029	0.0023	0.0208	0.0187	0.1212	0.0323	0.0951	0.0455	0.0049
3	rs73891640	197335816	NA	NA	NA	NA	1.10484103496311	0.211599019334641	0.0089	0.0087	0.0756	0.022	0.0491	0.0217	0.0257	0.0262	0.0022	0.037	0.0347	0.1414	0.0038	0.0353	0.1045	0.0242	0.0287	0.0029	0.0023	0.0207	0.0187	0.1214	0.0322	0.0952	0.0455	0.0048
3	rs114915953	197344036	NA	NA	NA	NA	1.06202453991024	0.19968033298259	0.0087	0.0088	0.0757	0.0219	0.0491	0.0217	0.0256	0.0262	0.0022	0.037	0.0347	0.1419	0.0038	0.0352	0.1044	0.024	0.0286	0.0029	0.0023	0.0207	0.0186	0.1217	0.0321	0.0954	0.0455	0.0048
3	rs9917735	197344176	NA	NA	NA	NA	1.05754318848858	0.194895131615151	0.0087	0.0088	0.0757	0.0219	0.0491	0.0217	0.0256	0.0262	0.0022	0.037	0.0347	0.1419	0.0038	0.0352	0.1044	0.024	0.0286	0.0029	0.0023	0.0207	0.0186	0.1217	0.0321	0.0954	0.0455	0.0048
3	rs73214037	197395630	NA	NA	NA	NA	1.28771321490792	0.193653270935827	0.0085	0.0091	0.0767	0.0215	0.0494	0.0217	0.0256	0.0254	0.0019	0.0373	0.0348	0.1436	0.0034	0.0349	0.105	0.0236	0.0285	0.0027	0.0022	0.0204	0.0182	0.1214	0.0319	0.0971	0.0443	0.0047
3	rs114222731	197401934	NA	NA	NA	NA	1.32403946991149	0.210960407392729	0.0085	0.0091	0.0768	0.0214	0.0494	0.0217	0.0256	0.0253	0.0019	0.0374	0.0348	0.1437	0.0034	0.0348	0.105	0.0235	0.0284	0.0026	0.0022	0.0204	0.0182	0.1214	0.0319	0.0973	0.0441	0.0047
3	rs61742251	197403844	NA	NA	NA	NA	1.30787887776318	0.201982665555715	0.0085	0.0091	0.0768	0.0214	0.0494	0.0217	0.0256	0.0253	0.0019	0.0374	0.0348	0.1438	0.0034	0.0348	0.105	0.0235	0.0284	0.0026	0.0022	0.0204	0.0182	0.1214	0.0319	0.0973	0.0441	0.0047
3	rs35071969	197409341	NA	NA	NA	NA	1.34412873157232	0.199053962880584	0.0085	0.0091	0.0768	0.0214	0.0495	0.0216	0.0257	0.0253	0.0018	0.0374	0.0349	0.1439	0.0033	0.0348	0.1051	0.0235	0.0284	0.0026	0.0022	0.0204	0.0181	0.1213	0.0318	0.0974	0.044	0.0047
3	rs76156411	197412141	NA	NA	NA	NA	1.35252484396666	0.189943862760681	0.0085	0.0092	0.0768	0.0214	0.0495	0.0216	0.0257	0.0252	0.0018	0.0374	0.0349	0.1439	0.0033	0.0348	0.1051	0.0235	0.0284	0.0026	0.0022	0.0204	0.0181	0.1213	0.0318	0.0975	0.044	0.0047
3	rs80035692	197412790	NA	NA	NA	NA	1.3484690905052	0.187280047839955	0.0085	0.0092	0.0768	0.0214	0.0495	0.0216	0.0257	0.0252	0.0018	0.0375	0.0349	0.1439	0.0033	0.0348	0.1051	0.0235	0.0284	0.0026	0.0022	0.0204	0.0181	0.1212	0.0318	0.0976	0.044	0.0047
3	rs77711566	197427082	NA	NA	NA	NA	1.35513453326666	0.173259675658703	0.0085	0.0092	0.0769	0.0214	0.0496	0.0216	0.0257	0.0251	0.0018	0.0375	0.0349	0.1441	0.0033	0.0348	0.105	0.0235	0.0284	0.0026	0.0022	0.0204	0.0181	0.1212	0.0318	0.0977	0.0439	0.0047
3	rs116791711	197427515	NA	NA	NA	NA	1.35455443882294	0.173160180601383	0.0085	0.0092	0.0769	0.0214	0.0496	0.0216	0.0257	0.0251	0.0018	0.0375	0.0349	0.1441	0.0033	0.0348	0.105	0.0235	0.0284	0.0026	0.0022	0.0204	0.0181	0.1212	0.0318	0.0977	0.0439	0.0047
3	rs112632845	197432000	NA	NA	NA	NA	1.35117241684642	0.17018459656638	0.0085	0.0092	0.0769	0.0214	0.0496	0.0216	0.0257	0.0251	0.0018	0.0375	0.0349	0.1441	0.0033	0.0347	0.105	0.0234	0.0284	0.0026	0.0022	0.0204	0.0181	0.1212	0.0318	0.0977	0.0439	0.0047
3	rs61743568	197432036	NA	NA	NA	NA	1.35117241684642	0.170085720381327	0.0085	0.0092	0.0769	0.0214	0.0496	0.0216	0.0257	0.0251	0.0018	0.0375	0.0349	0.1441	0.0033	0.0347	0.105	0.0234	0.0284	0.0026	0.0022	0.0204	0.0181	0.1212	0.0318	0.0977	0.0439	0.0047
3	rs34689243	197435747	NA	NA	NA	NA	1.34895167786994	0.166147191699886	0.0085	0.0092	0.077	0.0214	0.0496	0.0216	0.0257	0.0252	0.0018	0.0375	0.0349	0.1441	0.0033	0.0347	0.105	0.0234	0.0284	0.0026	0.0022	0.0204	0.0181	0.1212	0.0318	0.0977	0.0439	0.0047
3	rs75487096	197436685	NA	NA	NA	NA	1.34933779456733	0.167325355761011	0.0085	0.0092	0.077	0.0214	0.0496	0.0216	0.0257	0.0252	0.0018	0.0375	0.0349	0.1441	0.0033	0.0347	0.105	0.0234	0.0284	0.0026	0.0022	0.0204	0.0181	0.1212	0.0318	0.0977	0.0439	0.0047
3	rs6788572	197441554	NA	NA	NA	NA	1.35175196613298	0.174455164014898	0.0085	0.0092	0.077	0.0214	0.0496	0.0216	0.0257	0.0252	0.0018	0.0375	0.0349	0.1441	0.0033	0.0347	0.105	0.0234	0.0284	0.0026	0.0022	0.0204	0.0181	0.1212	0.0318	0.0978	0.0439	0.0047
3	rs3749249	197445211	NA	NA	NA	NA	1.32691606650273	0.173259675658703	0.0085	0.0091	0.077	0.0214	0.0496	0.0216	0.0257	0.0252	0.0018	0.0376	0.0349	0.1441	0.0033	0.0347	0.105	0.0234	0.0284	0.0026	0.0022	0.0204	0.0181	0.1212	0.0318	0.0978	0.0439	0.0047
3	rs73210129	197446854	NA	NA	NA	NA	1.31791063291096	0.177657036884668	0.0085	0.0091	0.077	0.0214	0.0496	0.0216	0.0257	0.0252	0.0018	0.0375	0.0349	0.1441	0.0033	0.0348	0.105	0.0234	0.0284	0.0026	0.0022	0.0204	0.0181	0.1212	0.0318	0.0978	0.0439	0.0047
3	rs12107047	197446887	NA	NA	NA	NA	1.31762360802746	0.178058685953681	0.0085	0.0091	0.077	0.0214	0.0496	0.0216	0.0257	0.0252	0.0018	0.0375	0.0349	0.1441	0.0033	0.0348	0.105	0.0234	0.0284	0.0026	0.0022	0.0204	0.0181	0.1212	0.0318	0.0978	0.0439	0.0047
3	rs73210133	197464170	NA	NA	NA	NA	1.4687161833575	0.167522000082148	0.0083	0.0095	0.0776	0.021	0.0498	0.0214	0.0257	0.0253	0.0018	0.0375	0.0348	0.1434	0.0031	0.0348	0.1047	0.0232	0.0284	0.0027	0.0023	0.0205	0.0182	0.1213	0.0317	0.0985	0.0437	0.0047
3	rs2172045	197467904	NA	NA	NA	NA	1.50675269452869	0.141913448067169	0.0081	0.0099	0.0781	0.0207	0.05	0.0213	0.0258	0.0254	0.0018	0.0376	0.0348	0.1426	0.003	0.0348	0.1043	0.0229	0.0283	0.0027	0.0024	0.0206	0.0183	0.1213	0.0316	0.0993	0.0435	0.0048
3	rs115188262	197469483	NA	NA	NA	NA	1.53723401739535	0.165755119893042	0.008	0.0101	0.0782	0.0207	0.05	0.0214	0.0259	0.0253	0.0019	0.0377	0.0349	0.1422	0.003	0.0346	0.1042	0.0229	0.0284	0.0028	0.0025	0.0208	0.0184	0.1212	0.0316	0.0994	0.0433	0.0049
3	rs6787318	197469638	NA	NA	NA	NA	1.54230195698934	0.155772527731071	0.008	0.0101	0.0782	0.0207	0.05	0.0214	0.0259	0.0253	0.0019	0.0377	0.0349	0.1421	0.003	0.0346	0.1042	0.0229	0.0284	0.0028	0.0025	0.0208	0.0184	0.1212	0.0316	0.0994	0.0432	0.0049
3	rs1398792	197473610	NA	NA	NA	NA	1.57886641005212	0.155006416924415	0.008	0.0102	0.0783	0.0206	0.05	0.0214	0.0258	0.0252	0.0019	0.0377	0.0349	0.1422	0.003	0.0344	0.1042	0.0229	0.0283	0.0028	0.0025	0.0212	0.0184	0.1211	0.0314	0.0995	0.0432	0.0049
3	rs6583253	197480213	NA	NA	NA	NA	1.57109997788152	0.1553893040342	0.008	0.0102	0.0784	0.0205	0.05	0.0213	0.0257	0.0253	0.0019	0.0376	0.0348	0.142	0.0031	0.0344	0.1042	0.0229	0.0283	0.0028	0.0025	0.0213	0.0185	0.1212	0.0315	0.0995	0.0432	0.0049
3	rs7624719	197482687	NA	NA	NA	NA	1.55672779460903	0.152716186488065	0.008	0.0102	0.0784	0.0205	0.05	0.0213	0.0257	0.0252	0.0019	0.0376	0.0348	0.142	0.0031	0.0344	0.1042	0.0229	0.0283	0.0028	0.0026	0.0213	0.0185	0.1212	0.0315	0.0995	0.0432	0.0049
3	rs3205525	197495334	NA	NA	NA	NA	1.5086638397573	0.151290994582661	0.008	0.0103	0.0786	0.0205	0.05	0.0213	0.0257	0.0252	0.002	0.0376	0.0348	0.142	0.0031	0.0344	0.1042	0.0229	0.0283	0.0028	0.0026	0.0213	0.0185	0.1212	0.0315	0.0995	0.0432	0.0049
3	rs7621596	197503027	NA	NA	NA	NA	1.49550497265214	0.145919219953909	0.008	0.0103	0.0786	0.0205	0.05	0.0213	0.0257	0.0252	0.002	0.0376	0.0348	0.142	0.0031	0.0343	0.1042	0.0229	0.0283	0.0028	0.0026	0.0213	0.0185	0.1212	0.0315	0.0995	0.0433	0.0049
3	rs73210140	197505101	NA	NA	NA	NA	1.494401946349	0.147232115951566	0.008	0.0103	0.0785	0.0205	0.05	0.0213	0.0257	0.0252	0.002	0.0376	0.0348	0.142	0.0031	0.0343	0.1042	0.0229	0.0283	0.0028	0.0026	0.0213	0.0185	0.1212	0.0315	0.0995	0.0433	0.0049
3	rs9825490	197516986	NA	NA	NA	NA	1.47919064343836	0.153955216378419	0.008	0.0103	0.0785	0.0205	0.05	0.0213	0.0257	0.0252	0.002	0.0376	0.0349	0.1419	0.0031	0.0344	0.1042	0.0229	0.0283	0.0028	0.0026	0.0213	0.0186	0.1212	0.0315	0.0994	0.0433	0.0049
3	rs73089318	197521455	NA	NA	NA	NA	1.48278816891244	0.154146153780575	0.008	0.0103	0.0785	0.0205	0.05	0.0213	0.0257	0.0252	0.002	0.0376	0.0349	0.1419	0.0031	0.0344	0.1043	0.0229	0.0283	0.0028	0.0026	0.0213	0.0186	0.1212	0.0314	0.0994	0.0433	0.0049
3	rs6583260	197522983	NA	NA	NA	NA	1.4835880538354	0.154241654170004	0.008	0.0103	0.0785	0.0205	0.05	0.0213	0.0257	0.0252	0.002	0.0376	0.0349	0.1419	0.0031	0.0344	0.1043	0.0229	0.0283	0.0028	0.0026	0.0213	0.0186	0.1212	0.0314	0.0994	0.0433	0.0049
3	rs1996119	197531388	NA	NA	NA	NA	1.48118887329385	0.165657152777155	0.008	0.0103	0.0784	0.0205	0.05	0.0213	0.0257	0.0252	0.002	0.0376	0.0349	0.1419	0.0032	0.0344	0.1043	0.0228	0.0283	0.0028	0.0026	0.0213	0.0185	0.1211	0.0314	0.0995	0.0432	0.0049
3	rs35232175	197538318	NA	NA	NA	NA	1.52489365784999	0.159043458968422	0.008	0.0103	0.0783	0.0205	0.05	0.0213	0.0257	0.0252	0.002	0.0376	0.0349	0.1419	0.0032	0.0344	0.1044	0.0229	0.0283	0.0028	0.0026	0.0213	0.0185	0.121	0.0314	0.0995	0.0432	0.0049
3	rs75865926	197538548	NA	NA	NA	NA	1.53227330611986	0.157597423766489	0.008	0.0103	0.0784	0.0205	0.0501	0.0212	0.0257	0.0252	0.002	0.0376	0.0349	0.1419	0.0032	0.0344	0.1044	0.0229	0.0283	0.0028	0.0026	0.0213	0.0185	0.1211	0.0314	0.0995	0.0432	0.0049
3	rs114109218	197547332	NA	NA	NA	NA	1.49309875341023	0.168309385924453	0.008	0.0102	0.0783	0.0205	0.0501	0.0212	0.0257	0.0252	0.002	0.0375	0.0349	0.1419	0.0032	0.0345	0.1044	0.0229	0.0283	0.0028	0.0026	0.0213	0.0186	0.1209	0.0313	0.0996	0.0431	0.0049
3	rs73210149	197548268	NA	NA	NA	NA	1.49430168598221	0.169098063038906	0.008	0.0102	0.0783	0.0205	0.0501	0.0212	0.0257	0.0252	0.002	0.0375	0.0349	0.1419	0.0032	0.0345	0.1044	0.0228	0.0283	0.0028	0.0026	0.0213	0.0186	0.1209	0.0313	0.0996	0.0431	0.0049
3	rs651648	197553184	NA	NA	NA	NA	1.48308810723847	0.18493431688321	0.008	0.0102	0.0781	0.0205	0.0501	0.0212	0.0257	0.0253	0.002	0.0375	0.035	0.142	0.0032	0.0346	0.1045	0.0228	0.0283	0.0028	0.0026	0.0213	0.0186	0.1207	0.0313	0.0997	0.043	0.0049
3	rs61793817	197566419	NA	NA	NA	NA	1.44072056030586	0.195517067294182	0.0074	0.0103	0.0781	0.02	0.0504	0.0216	0.0268	0.0268	0.0023	0.038	0.037	0.142	0.0037	0.0333	0.1048	0.0231	0.0282	0.0026	0.0025	0.0222	0.0187	0.1153	0.0305	0.102	0.042	0.005
3	rs6779218	197567505	NA	NA	NA	NA	1.68556815331047	0.229297815507276	0.0072	0.0103	0.078	0.0199	0.0505	0.0217	0.0271	0.0271	0.0024	0.0381	0.0374	0.142	0.0038	0.033	0.1048	0.0231	0.0282	0.0026	0.0025	0.0224	0.0187	0.1143	0.0304	0.1024	0.0419	0.005
3	rs76016611	197568405	NA	NA	NA	NA	1.72203338422215	0.275603154425905	0.0073	0.0103	0.0779	0.0198	0.0505	0.0216	0.0272	0.0272	0.0024	0.0383	0.0376	0.1418	0.0039	0.0329	0.1048	0.0232	0.0281	0.0026	0.0025	0.0225	0.0187	0.1138	0.0303	0.1027	0.0419	0.005
3	rs115803659	197572903	NA	NA	NA	NA	1.83068004509822	0.355910055144764	0.0073	0.0104	0.078	0.0196	0.0505	0.0215	0.0273	0.0272	0.0025	0.0385	0.0378	0.1413	0.0039	0.0328	0.1048	0.0232	0.0279	0.0026	0.0024	0.0229	0.0186	0.1134	0.0301	0.1035	0.0418	0.005
3	rs75560070	197575201	NA	NA	NA	NA	1.94885126796167	0.403773384586784	0.0073	0.0104	0.0781	0.0196	0.0505	0.0215	0.0274	0.0272	0.0025	0.0385	0.0378	0.1412	0.0039	0.0328	0.1048	0.0232	0.0279	0.0026	0.0024	0.0229	0.0186	0.1134	0.0301	0.1036	0.0418	0.005
3	rs73210166	197575375	NA	NA	NA	NA	1.90641347957475	0.364313935596438	0.0073	0.0104	0.078	0.0196	0.0505	0.0215	0.0274	0.0272	0.0025	0.0385	0.0378	0.1412	0.0039	0.0328	0.1048	0.0232	0.0279	0.0026	0.0024	0.0229	0.0187	0.1134	0.0301	0.1036	0.0419	0.005
3	rs78110111	197578578	NA	NA	NA	NA	1.92655118779809	0.440206414203479	0.0073	0.0104	0.0778	0.0195	0.0504	0.0214	0.0273	0.0271	0.0025	0.0383	0.0378	0.1411	0.0038	0.0328	0.1047	0.0232	0.0277	0.0026	0.0023	0.0229	0.0186	0.113	0.03	0.1036	0.0441	0.005
3	rs36078463	197579466	NA	NA	NA	NA	1.94478026477401	0.47299816147789	0.0072	0.0104	0.0777	0.0195	0.0503	0.0214	0.0273	0.0271	0.0025	0.0383	0.0378	0.141	0.0038	0.0327	0.1046	0.0232	0.0277	0.0026	0.0023	0.0229	0.0186	0.1129	0.03	0.1036	0.0447	0.005
3	rs114292274	197582500	NA	NA	NA	NA	1.88308301945485	0.409092702419253	0.0072	0.0104	0.0776	0.0194	0.0502	0.0214	0.0272	0.0271	0.0025	0.0381	0.0378	0.1409	0.0038	0.0327	0.1045	0.0232	0.0276	0.0025	0.0023	0.0228	0.0186	0.1125	0.0299	0.1036	0.0466	0.005
3	rs59909069	197585598	NA	NA	NA	NA	1.96240520954058	0.39512213763821	0.0072	0.0104	0.0774	0.0193	0.0502	0.0214	0.0271	0.027	0.0025	0.0379	0.0378	0.1408	0.0038	0.0326	0.1044	0.0231	0.0275	0.0025	0.0022	0.0228	0.0185	0.1122	0.0298	0.1037	0.0481	0.0049
3	rs76437467	197590529	NA	NA	NA	NA	2.04606493638008	0.50831779514886	0.0071	0.0103	0.0774	0.0193	0.0501	0.0214	0.0271	0.027	0.0025	0.0378	0.0377	0.1416	0.0037	0.0325	0.1044	0.0231	0.0274	0.0024	0.0021	0.0228	0.0186	0.1117	0.0295	0.1036	0.0491	0.0049
3	rs114911865	197598919	NA	NA	NA	NA	2.02139060673685	0.528787263283856	0.007	0.0103	0.0772	0.0193	0.05	0.0214	0.0272	0.0271	0.0025	0.0377	0.0379	0.1414	0.0036	0.0325	0.1044	0.0231	0.0274	0.0023	0.0021	0.0224	0.0187	0.1112	0.0294	0.1039	0.0504	0.0048
3	rs73089369	197599870	NA	NA	NA	NA	2.03388279670293	0.54231192807685	0.007	0.0103	0.0772	0.0193	0.05	0.0214	0.0272	0.0271	0.0025	0.0377	0.0379	0.1414	0.0036	0.0325	0.1044	0.0232	0.0274	0.0023	0.0021	0.0224	0.0187	0.1111	0.0294	0.1039	0.0505	0.0048
3	rs9757001	197602231	NA	NA	NA	NA	2.08827235006059	0.585519478473959	0.007	0.0103	0.0772	0.0193	0.05	0.0214	0.0272	0.0271	0.0025	0.0377	0.0379	0.1414	0.0036	0.0325	0.1044	0.0231	0.0275	0.0023	0.002	0.0223	0.0187	0.111	0.0294	0.104	0.0509	0.0047
3	rs114820623	197605532	NA	NA	NA	NA	2.14506474729457	0.641277375192721	0.007	0.0103	0.0771	0.0193	0.0499	0.0214	0.0273	0.0271	0.0024	0.0377	0.038	0.1414	0.0036	0.0326	0.1043	0.0231	0.0274	0.0023	0.002	0.0222	0.0187	0.1108	0.0294	0.1041	0.0514	0.0047
3	rs4276234	197606184	NA	NA	NA	NA	2.19788498635464	0.673493551075702	0.007	0.0103	0.0771	0.0193	0.0499	0.0213	0.0273	0.0271	0.0024	0.0377	0.038	0.1414	0.0036	0.0326	0.1043	0.0231	0.0274	0.0023	0.002	0.0221	0.0187	0.1108	0.0294	0.1041	0.0515	0.0047
3	rs115786948	197609621	NA	NA	NA	NA	2.22163478463291	0.81235272186873	0.007	0.0103	0.0772	0.0193	0.0498	0.0214	0.0273	0.0271	0.0024	0.0378	0.038	0.1414	0.0036	0.0326	0.1042	0.0231	0.0274	0.0022	0.002	0.0221	0.0187	0.1106	0.0293	0.1043	0.0519	0.0047
3	rs114390216	197610609	NA	NA	NA	NA	2.2134794061848	0.802391930102571	0.0071	0.0103	0.0772	0.0193	0.0498	0.0214	0.0273	0.0271	0.0024	0.0378	0.038	0.1414	0.0036	0.0325	0.1042	0.0231	0.0274	0.0022	0.002	0.022	0.0187	0.1105	0.0293	0.1043	0.052	0.0047
3	rs76681357	197616627	NA	NA	NA	NA	2.21416821760214	0.791694206264123	0.0071	0.0103	0.0772	0.0192	0.0497	0.0214	0.0273	0.0271	0.0024	0.0378	0.0381	0.1414	0.0036	0.0325	0.1041	0.0231	0.0274	0.0022	0.002	0.0219	0.0187	0.1102	0.0292	0.1044	0.0526	0.0046
3	rs3889202	197617447	NA	NA	NA	NA	2.24673570005901	0.823878051474912	0.0071	0.0103	0.0772	0.0192	0.0497	0.0214	0.0273	0.0271	0.0024	0.0378	0.038	0.1415	0.0036	0.0326	0.104	0.0231	0.0274	0.0022	0.002	0.0219	0.0187	0.1101	0.0292	0.1044	0.0529	0.0046
3	rs6782983	197629093	NA	NA	NA	NA	2.49915945336925	1.05236657050135	0.0071	0.0103	0.0768	0.0193	0.0494	0.0215	0.0276	0.0273	0.0024	0.0379	0.038	0.1413	0.0036	0.0327	0.103	0.0232	0.0275	0.0022	0.002	0.0214	0.0188	0.1088	0.0292	0.1047	0.055	0.0046
3	rs73210173	197634023	NA	NA	NA	NA	2.5368278124467	1.16756707546481	0.0071	0.0103	0.0767	0.0193	0.0495	0.0216	0.0276	0.0273	0.0024	0.038	0.0381	0.1412	0.0036	0.0328	0.103	0.0232	0.0275	0.0022	0.002	0.0213	0.0189	0.1086	0.0292	0.1044	0.0555	0.0045
3	rs76482311	197645359	NA	NA	NA	NA	2.68543933590658	1.29121739008175	0.0071	0.0104	0.0765	0.0192	0.0495	0.0217	0.0276	0.0275	0.0024	0.038	0.0383	0.1409	0.0037	0.0326	0.1029	0.0233	0.0274	0.0021	0.002	0.0213	0.0189	0.1082	0.0292	0.104	0.0565	0.0045
3	rs6782303	197646236	NA	NA	NA	NA	2.72933362742516	1.30111430913891	0.0071	0.0102	0.0766	0.0192	0.0496	0.0218	0.0277	0.0275	0.0024	0.0378	0.0384	0.1409	0.0033	0.0327	0.103	0.0234	0.0274	0.0021	0.002	0.0213	0.019	0.1079	0.0293	0.1041	0.0566	0.0045
3	rs9823673	197653147	NA	NA	NA	NA	2.83534987063462	1.41727213874211	0.0072	0.0102	0.0766	0.0192	0.0496	0.0218	0.0277	0.0275	0.0026	0.0376	0.0382	0.1409	0.0035	0.0325	0.103	0.0234	0.0274	0.0023	0.0021	0.0213	0.019	0.1077	0.0292	0.1041	0.0567	0.0046
3	rs61793826	197654563	NA	NA	NA	NA	2.85533076032054	1.42732363828369	0.0072	0.0102	0.0766	0.0192	0.0496	0.0218	0.0277	0.0275	0.0026	0.0376	0.0382	0.1409	0.0035	0.0325	0.103	0.0234	0.0274	0.0023	0.0021	0.0213	0.019	0.1077	0.0292	0.1041	0.0567	0.0046
3	rs67877771	197659160	NA	NA	NA	NA	2.88369780899991	1.42715317751361	0.0072	0.0102	0.0766	0.0192	0.0496	0.0218	0.0278	0.0275	0.0026	0.0376	0.0382	0.1409	0.0035	0.0325	0.103	0.0234	0.0274	0.0023	0.0021	0.0213	0.019	0.1076	0.0292	0.1041	0.0567	0.0046
3	rs9880989	197665599	NA	NA	NA	NA	2.88332401930382	1.41165517972937	0.0072	0.0102	0.0766	0.0193	0.0496	0.0217	0.0278	0.0275	0.0026	0.0376	0.0382	0.1408	0.0035	0.0325	0.103	0.0234	0.0274	0.0023	0.0021	0.0213	0.019	0.1076	0.0292	0.1041	0.0567	0.0046
3	rs3828371	197670652	NA	NA	NA	NA	2.9988703071039	1.6534838032922	0.0073	0.0102	0.0764	0.0193	0.0496	0.0218	0.0279	0.0276	0.0026	0.0377	0.0383	0.1407	0.0036	0.0326	0.1027	0.0235	0.0274	0.0023	0.0022	0.0211	0.0189	0.1073	0.0292	0.1041	0.0568	0.0047
3	rs3749255	197671027	NA	NA	NA	NA	3.05561792402465	1.71909095845815	0.0073	0.0102	0.0764	0.0193	0.0496	0.0218	0.0279	0.0276	0.0026	0.0377	0.0383	0.1407	0.0036	0.0326	0.1026	0.0235	0.0274	0.0023	0.0022	0.0211	0.0189	0.1072	0.0292	0.1041	0.0568	0.0047
3	rs76415679	197671969	NA	NA	NA	NA	2.91177280163721	1.7345413742302	0.0075	0.0102	0.0764	0.0193	0.0496	0.0218	0.0279	0.0276	0.003	0.0377	0.0383	0.1407	0.0036	0.0326	0.1024	0.0235	0.0275	0.0025	0.0022	0.0211	0.0189	0.1072	0.0292	0.1038	0.0569	0.0047
3	rs9873100	197672751	NA	NA	NA	NA	2.98677747706041	1.89919995879156	0.0076	0.0102	0.0764	0.0193	0.0496	0.0218	0.0279	0.0276	0.0033	0.0377	0.0382	0.1406	0.0036	0.0326	0.1021	0.0235	0.0275	0.0027	0.0022	0.021	0.0189	0.1072	0.0292	0.1035	0.0571	0.0047
3	rs80279119	197683038	NA	NA	NA	NA	3.18117881026049	2.14531163961887	0.0077	0.0103	0.0762	0.0192	0.0496	0.0218	0.028	0.0276	0.0035	0.0378	0.0382	0.1404	0.0037	0.0326	0.1019	0.0235	0.0275	0.003	0.0023	0.0208	0.019	0.1069	0.0291	0.1036	0.057	0.0047
3	rs6783841	197684166	NA	NA	NA	NA	3.35233207030906	2.36108973688086	0.0077	0.0103	0.0762	0.0192	0.0496	0.0219	0.0281	0.0276	0.0036	0.0378	0.0383	0.1403	0.0037	0.0326	0.1018	0.0235	0.0275	0.0031	0.0023	0.0207	0.019	0.1067	0.029	0.1037	0.057	0.0048
3	rs9834267	197686322	NA	NA	NA	NA	3.24030982044596	2.37611639536342	0.0077	0.0104	0.0761	0.0192	0.0496	0.0219	0.0281	0.0276	0.0037	0.0378	0.0383	0.1404	0.0038	0.0326	0.1017	0.0235	0.0274	0.0032	0.0024	0.0207	0.0191	0.1065	0.029	0.1037	0.0569	0.0048
3	rs114780577	197687252	NA	NA	NA	NA	3.13448169972293	2.31699498458954	0.0077	0.0104	0.0761	0.0192	0.0496	0.0219	0.0281	0.0276	0.0037	0.0378	0.0383	0.1404	0.0038	0.0326	0.1017	0.0235	0.0274	0.0032	0.0024	0.0207	0.0191	0.1065	0.029	0.1037	0.0569	0.0048
3	rs114880866	197688826	NA	NA	NA	NA	3.15659018601077	2.35138368216163	0.0077	0.0104	0.0761	0.0192	0.0497	0.0219	0.0281	0.0276	0.0037	0.0378	0.0383	0.1404	0.0038	0.0326	0.1016	0.0235	0.0274	0.0033	0.0024	0.0207	0.0191	0.1064	0.029	0.1036	0.0569	0.0048
3	rs7373165	197701913	NA	NA	NA	NA	3.35155135535732	2.57638469371707	0.0078	0.0105	0.0761	0.0192	0.0497	0.022	0.0282	0.0277	0.0038	0.0379	0.0383	0.1402	0.0039	0.0326	0.1013	0.0235	0.0274	0.0035	0.0025	0.0206	0.0193	0.106	0.029	0.1034	0.0567	0.0049
3	rs7643385	197706755	NA	NA	NA	NA	3.46659578420175	2.64628592081741	0.0078	0.0105	0.0761	0.0193	0.0497	0.0221	0.0282	0.0278	0.0039	0.0379	0.0383	0.1401	0.0039	0.0326	0.1013	0.0236	0.0274	0.0035	0.0025	0.0206	0.0193	0.1059	0.029	0.1032	0.0566	0.0049
3	rs79572178	197718325	NA	NA	NA	NA	3.5419486689467	2.6568734264703	0.0078	0.0105	0.0761	0.0192	0.0497	0.0221	0.0282	0.0278	0.0039	0.038	0.0384	0.1401	0.004	0.0326	0.1011	0.0236	0.0274	0.0035	0.0025	0.0206	0.0194	0.1058	0.029	0.1032	0.0566	0.0049
3	rs113443923	197726715	NA	NA	NA	NA	3.5403632635096	2.66504957881302	0.0078	0.0105	0.0761	0.0192	0.0497	0.0221	0.0282	0.0278	0.0039	0.038	0.0384	0.1401	0.004	0.0326	0.1011	0.0236	0.0274	0.0035	0.0025	0.0206	0.0194	0.1058	0.029	0.1032	0.0566	0.0049
3	rs76879480	197743728	NA	NA	NA	NA	3.53111895387381	2.67415824899429	0.0078	0.0105	0.0761	0.0192	0.0497	0.0221	0.0282	0.0279	0.0039	0.038	0.0384	0.1401	0.004	0.0326	0.1011	0.0236	0.0274	0.0035	0.0025	0.0206	0.0194	0.1058	0.0291	0.1032	0.0566	0.0049
3	rs13327370	197744198	NA	NA	NA	NA	3.5364006031942	2.67787710240012	0.0078	0.0105	0.0761	0.0192	0.0497	0.0221	0.0282	0.0279	0.0039	0.038	0.0384	0.1401	0.004	0.0326	0.1011	0.0236	0.0274	0.0035	0.0025	0.0206	0.0194	0.1058	0.0291	0.1032	0.0566	0.0049
3	rs114564007	197744350	NA	NA	NA	NA	3.5364006031942	2.67731923644627	0.0078	0.0105	0.0761	0.0192	0.0497	0.0221	0.0282	0.0279	0.0039	0.038	0.0384	0.1401	0.004	0.0326	0.1011	0.0236	0.0274	0.0035	0.0025	0.0206	0.0194	0.1058	0.0291	0.1032	0.0566	0.0049
3	rs7640149	197762623	NA	NA	NA	NA	3.73908851221078	2.85069318419273	0.0079	0.0106	0.0761	0.0192	0.0497	0.0221	0.0282	0.0279	0.004	0.038	0.0384	0.1401	0.004	0.0326	0.101	0.0236	0.0274	0.0036	0.0025	0.0205	0.0195	0.1055	0.029	0.1031	0.0567	0.005
3	rs79366959	197769542	NA	NA	NA	NA	3.81451286379345	2.96442868285356	0.0079	0.0106	0.0761	0.0192	0.0497	0.0221	0.0282	0.0279	0.004	0.038	0.0384	0.1402	0.004	0.0326	0.1009	0.0236	0.0274	0.0037	0.0025	0.0204	0.0195	0.1054	0.029	0.1031	0.0567	0.005
3	rs115095724	197771001	NA	NA	NA	NA	3.83501792390868	3.00979345424451	0.0079	0.0106	0.0761	0.0192	0.0497	0.0222	0.0282	0.028	0.004	0.038	0.0384	0.1402	0.004	0.0326	0.1009	0.0236	0.0274	0.0037	0.0025	0.0204	0.0195	0.1053	0.029	0.1031	0.0567	0.005
3	rs75374303	197772162	NA	NA	NA	NA	3.85703941525056	3.02562258742647	0.0079	0.0106	0.0761	0.0192	0.0497	0.0222	0.0282	0.028	0.004	0.038	0.0384	0.1402	0.004	0.0326	0.1009	0.0236	0.0274	0.0037	0.0025	0.0204	0.0196	0.1053	0.029	0.1031	0.0567	0.005
3	rs73213901	197774485	NA	NA	NA	NA	3.89928424077545	3.05881704266382	0.0079	0.0106	0.0761	0.0192	0.0497	0.0222	0.0282	0.028	0.004	0.038	0.0384	0.1402	0.004	0.0326	0.1008	0.0236	0.0274	0.0037	0.0026	0.0204	0.0196	0.1053	0.029	0.1031	0.0567	0.005
3	rs34642478	197779183	NA	NA	NA	NA	4.03330894123126	3.19500528647535	0.0079	0.0106	0.0761	0.0192	0.0497	0.0222	0.0282	0.028	0.004	0.038	0.0384	0.1402	0.004	0.0326	0.1008	0.0236	0.0274	0.0037	0.0026	0.0204	0.0196	0.1052	0.029	0.103	0.0567	0.005
3	rs12636087	197780227	NA	NA	NA	NA	4.050008359674	3.25648891578703	0.0079	0.0106	0.0761	0.0192	0.0497	0.0222	0.0282	0.028	0.0041	0.038	0.0384	0.1402	0.004	0.0326	0.1008	0.0236	0.0274	0.0037	0.0026	0.0204	0.0196	0.1051	0.029	0.103	0.0567	0.005
3	rs73891826	197785811	NA	NA	NA	NA	4.08085360464661	3.37961884566178	0.0079	0.0106	0.0761	0.0192	0.0497	0.0222	0.0282	0.028	0.0041	0.038	0.0384	0.1402	0.004	0.0326	0.1007	0.0236	0.0274	0.0037	0.0026	0.0204	0.0196	0.1051	0.029	0.103	0.0567	0.005
3	rs79061871	197792583	NA	NA	NA	NA	4.1405220218141	3.36551277085185	0.0079	0.0106	0.0761	0.0192	0.0497	0.0222	0.0282	0.028	0.0041	0.038	0.0385	0.1402	0.004	0.0326	0.1007	0.0236	0.0274	0.0038	0.0026	0.0204	0.0197	0.1051	0.029	0.103	0.0567	0.005
3	rs34391019	197794027	NA	NA	NA	NA	4.15568094105286	3.3977366076435	0.0079	0.0106	0.0761	0.0192	0.0497	0.0222	0.0282	0.028	0.0041	0.038	0.0385	0.1402	0.004	0.0326	0.1007	0.0236	0.0274	0.0038	0.0026	0.0204	0.0197	0.1051	0.029	0.103	0.0567	0.005
3	rs58082632	197804058	NA	NA	NA	NA	4.14437929644357	3.40422319913304	0.0079	0.0106	0.0761	0.0192	0.0497	0.0222	0.0282	0.0281	0.0041	0.038	0.0385	0.1402	0.004	0.0326	0.1007	0.0236	0.0274	0.0038	0.0026	0.0204	0.0197	0.105	0.029	0.103	0.0567	0.005
3	rs9879842	197813975	NA	NA	NA	NA	4.2229648023374	3.43762942083108	0.0079	0.0107	0.0761	0.0192	0.0497	0.0222	0.0282	0.0281	0.0041	0.038	0.0385	0.1402	0.0041	0.0327	0.1006	0.0236	0.0273	0.0038	0.0026	0.0204	0.0197	0.1049	0.029	0.103	0.0568	0.005
3	rs61791886	197821958	NA	NA	NA	NA	4.27704664469244	3.48961575248484	0.0079	0.0107	0.0761	0.0192	0.0497	0.0222	0.0282	0.0281	0.0041	0.038	0.0385	0.1402	0.0041	0.0327	0.1005	0.0236	0.0273	0.0038	0.0026	0.0204	0.0197	0.1049	0.029	0.103	0.0568	0.005
3	rs1880346	197822511	NA	NA	NA	NA	4.27940805933913	3.49305871804314	0.0079	0.0107	0.0761	0.0192	0.0497	0.0222	0.0282	0.0281	0.0041	0.038	0.0385	0.1402	0.0041	0.0327	0.1005	0.0236	0.0273	0.0038	0.0026	0.0204	0.0197	0.1049	0.029	0.103	0.0568	0.005
3	rs75691219	197836412	NA	NA	NA	NA	4.41455399232508	3.60225505669526	0.0079	0.0107	0.0761	0.0192	0.0496	0.0222	0.0282	0.0281	0.0042	0.038	0.0385	0.1401	0.0041	0.0327	0.1005	0.0236	0.0273	0.0039	0.0026	0.0203	0.0197	0.1049	0.029	0.103	0.0568	0.005
3	rs73217937	197840071	NA	NA	NA	NA	4.47570762961094	3.68657301952111	0.0079	0.0107	0.0761	0.0192	0.0496	0.0222	0.0282	0.0281	0.0042	0.038	0.0386	0.1401	0.0041	0.0327	0.1005	0.0236	0.0273	0.0039	0.0026	0.0203	0.0197	0.1049	0.029	0.103	0.0568	0.005
4	rs13125929	71566	1	0.141401729381863	0.88	1.30266910679319	2.42033481180018	0.992906871373375	0.0077	0.0074	0.082	0.0237	0.0477	0.028	0.0232	0.0261	0.0056	0.0438	0.0289	0.1217	0.0048	0.0406	0.1087	0.0268	0.0235	0.0069	0.0047	0.0184	0.0184	0.1041	0.0367	0.104	0.0477	0.0051
4	rs74579592	77791	1	0.141401729381863	0.88	1.30266910679319	2.4877144195111	1.13127080953032	0.0077	0.0074	0.082	0.0237	0.0477	0.028	0.0232	0.0261	0.0056	0.0438	0.0289	0.1217	0.0048	0.0406	0.1087	0.0268	0.0235	0.0069	0.0047	0.0184	0.0184	0.1041	0.0367	0.104	0.0477	0.0051
4	rs28716751	81303	0.99	0.165458971998582	0.88	1.30266910679319	2.59769945018966	1.35197191374274	0.0077	0.0074	0.082	0.0237	0.0477	0.028	0.0232	0.0261	0.0056	0.0438	0.0289	0.1217	0.0048	0.0406	0.1087	0.0268	0.0235	0.0069	0.0047	0.0184	0.0184	0.1041	0.0367	0.104	0.0477	0.0051
4	rs77300697	84414	0.99	0.165458971998582	0.87	1.40123301501992	2.60156394254378	1.41693161322775	0.0077	0.0074	0.0821	0.0237	0.0477	0.028	0.0232	0.0261	0.0056	0.0438	0.0289	0.1217	0.0048	0.0406	0.1088	0.0268	0.0235	0.0069	0.0047	0.0184	0.0184	0.1041	0.0367	0.104	0.0477	0.0051
4	rs3789149	86798	0.99	0.165458971998582	0.87	1.40123301501992	2.62127599718595	1.46901400144133	0.0077	0.0074	0.0821	0.0237	0.0477	0.028	0.0232	0.0261	0.0056	0.0438	0.0289	0.1217	0.0048	0.0406	0.1088	0.0268	0.0235	0.0069	0.0047	0.0184	0.0184	0.1041	0.0367	0.104	0.0477	0.0051
4	rs2006748	87113	0.99	0.165458971998582	0.87	1.40123301501992	2.61958114948862	1.46610308962811	0.0077	0.0074	0.0821	0.0237	0.0477	0.028	0.0232	0.0261	0.0056	0.0438	0.0289	0.1217	0.0048	0.0406	0.1088	0.0268	0.0235	0.0069	0.0047	0.0184	0.0184	0.1041	0.0367	0.104	0.0477	0.0051
4	rs73213542	92231	0.99	0.165458971998582	0.87	1.40123301501992	2.61220037302896	1.49903269085173	0.0077	0.0074	0.0821	0.0237	0.0477	0.028	0.0232	0.0261	0.0056	0.0438	0.0289	0.1217	0.0048	0.0407	0.1088	0.0268	0.0235	0.0068	0.0047	0.0184	0.0184	0.1041	0.0367	0.104	0.0477	0.0051
4	rs116108144	94436	0.99	0.165458971998582	0.87	1.40123301501992	2.60579274783066	1.49078936501105	0.0077	0.0074	0.0821	0.0237	0.0477	0.028	0.0232	0.0261	0.0056	0.0438	0.0289	0.1217	0.0048	0.0407	0.1088	0.0268	0.0235	0.0068	0.0047	0.0184	0.0184	0.1041	0.0367	0.104	0.0477	0.0051
4	rs73213545	94481	0.99	0.165458971998582	0.87	1.40123301501992	2.60639703473835	1.49078936501105	0.0077	0.0074	0.0821	0.0237	0.0477	0.028	0.0232	0.0261	0.0056	0.0438	0.0289	0.1217	0.0048	0.0407	0.1088	0.0268	0.0235	0.0068	0.0047	0.0184	0.0184	0.1041	0.0367	0.104	0.0477	0.0051
4	rs61792228	95710	0.99	0.165458971998582	0.87	1.40123301501992	2.59902767064351	1.47175452876036	0.0077	0.0074	0.082	0.0237	0.0477	0.028	0.0232	0.0261	0.0056	0.0438	0.0289	0.1217	0.0048	0.0407	0.1088	0.0268	0.0235	0.0068	0.0047	0.0184	0.0184	0.1041	0.0367	0.104	0.0477	0.0051
4	rs61792235	107930	0.98	0.192372589028169	0.87	1.40123301501992	2.54618213858965	1.45344289995017	0.0077	0.0074	0.082	0.0237	0.0477	0.028	0.0232	0.0261	0.0056	0.0438	0.0289	0.1217	0.0048	0.0406	0.1088	0.0268	0.0235	0.0068	0.0047	0.0184	0.0184	0.1041	0.0367	0.104	0.0478	0.005
4	rs77068144	117932	0.98	0.192372589028169	0.87	1.40123301501992	2.47949841163831	1.45412678205718	0.0077	0.0073	0.082	0.0237	0.0477	0.028	0.0232	0.0261	0.0055	0.0439	0.0289	0.1217	0.0048	0.0406	0.1089	0.0268	0.0235	0.0068	0.0047	0.0185	0.0185	0.1041	0.0367	0.104	0.0478	0.005
4	rs9996597	121652	0.98	0.192372589028169	0.87	1.40123301501992	2.48807182926265	1.47175452876036	0.0077	0.0073	0.082	0.0237	0.0477	0.028	0.0232	0.0261	0.0055	0.0439	0.0289	0.1217	0.0048	0.0406	0.1089	0.0268	0.0235	0.0068	0.0047	0.0185	0.0185	0.1041	0.0367	0.104	0.0478	0.0049
4	rs116009033	124638	0.98	0.192372589028169	0.87	1.40123301501992	2.45335915439773	1.42613048250888	0.0077	0.0073	0.082	0.0237	0.0477	0.028	0.0232	0.0261	0.0055	0.0439	0.0289	0.1217	0.0048	0.0406	0.1089	0.0268	0.0235	0.0068	0.0047	0.0185	0.0185	0.1041	0.0367	0.104	0.0478	0.0049
4	rs116600966	142647	0.97	0.222305343836028	0.87	1.40123301501992	2.40216663675363	1.37718343867547	0.0077	0.0073	0.082	0.0237	0.0477	0.028	0.0232	0.0261	0.0055	0.0439	0.0289	0.1217	0.0047	0.0406	0.1089	0.0268	0.0235	0.0067	0.0046	0.0185	0.0185	0.1041	0.0367	0.104	0.0478	0.0049
4	rs73075705	151255	0.97	0.222305343836028	0.87	1.40123301501992	2.40947591543209	1.37294791590511	0.0077	0.0073	0.082	0.0237	0.0477	0.028	0.0232	0.0261	0.0055	0.0439	0.0289	0.1217	0.0047	0.0406	0.1089	0.0268	0.0235	0.0067	0.0046	0.0185	0.0185	0.1041	0.0367	0.1041	0.0478	0.0048
4	rs61794965	171669	0.97	0.222305343836028	0.87	1.40123301501992	2.29384054098804	1.26561316136919	0.0077	0.0073	0.0821	0.0237	0.0477	0.028	0.0232	0.0261	0.0054	0.0439	0.0288	0.1219	0.0047	0.0406	0.109	0.0268	0.0235	0.0066	0.0046	0.0185	0.0185	0.104	0.0367	0.1041	0.0478	0.0047
4	rs56128594	182122	0.97	0.222305343836028	0.87	1.40123301501992	2.21956630589084	1.17778664386756	0.0077	0.0073	0.0822	0.0237	0.0477	0.028	0.0232	0.0261	0.0054	0.0439	0.0288	0.122	0.0047	0.0406	0.1091	0.0268	0.0235	0.0066	0.0046	0.0185	0.0185	0.104	0.0367	0.1041	0.0478	0.0047
4	rs74497208	185552	0.97	0.222305343836028	0.87	1.40123301501992	2.14574655875816	1.11099742541076	0.0077	0.0072	0.0822	0.0237	0.0477	0.028	0.0232	0.0261	0.0054	0.0439	0.0288	0.122	0.0047	0.0406	0.1091	0.0268	0.0235	0.0066	0.0046	0.0185	0.0185	0.104	0.0367	0.1041	0.0478	0.0047
4	rs56249153	217627	0.96	0.255413023536062	0.87	1.40123301501992	1.93006070981078	0.896544572175486	0.0074	0.0071	0.0826	0.0238	0.0475	0.028	0.0232	0.0258	0.0051	0.0439	0.0287	0.1225	0.0045	0.0405	0.1097	0.0268	0.0235	0.0062	0.0044	0.0185	0.0185	0.1041	0.0369	0.1043	0.0481	0.0041
4	rs11724417	223352	0.96	0.255413023536062	0.86	1.50416405558766	2.05132523762525	0.889972119210677	0.0074	0.007	0.0826	0.0238	0.0475	0.028	0.0232	0.0258	0.0051	0.0439	0.0287	0.1225	0.0045	0.0405	0.1098	0.0268	0.0235	0.0062	0.0044	0.0185	0.0185	0.1042	0.0369	0.1043	0.0481	0.0041
4	rs11726829	224948	0.96	0.255413023536062	0.86	1.50416405558766	2.07072615444808	0.906264594866753	0.0074	0.007	0.0826	0.0238	0.0475	0.028	0.0232	0.0258	0.0051	0.0441	0.0287	0.1225	0.0045	0.0405	0.1098	0.0268	0.0235	0.0062	0.0044	0.0185	0.0185	0.1041	0.0369	0.1043	0.0481	0.0041
4	rs12503763	230237	0.96	0.255413023536062	0.86	1.50416405558766	2.06096206137353	0.899834466043404	0.0074	0.007	0.0826	0.0238	0.0475	0.028	0.0232	0.0258	0.0051	0.0441	0.0287	0.1225	0.0045	0.0405	0.1098	0.0268	0.0235	0.0062	0.0044	0.0185	0.0185	0.1041	0.0369	0.1043	0.0481	0.0041
4	rs113950039	245447	0.96	0.255413023536062	0.86	1.50416405558766	2.05558152241685	0.899207631761238	0.0074	0.007	0.0826	0.0238	0.0475	0.028	0.0232	0.0258	0.0051	0.0441	0.0287	0.1225	0.0045	0.0405	0.1098	0.0268	0.0235	0.0062	0.0044	0.0185	0.0185	0.1041	0.0369	0.1043	0.0481	0.004
4	rs73213590	251893	0.96	0.255413023536062	0.86	1.50416405558766	2.0485266469191	0.880599991491186	0.0074	0.007	0.0826	0.0238	0.0476	0.028	0.0232	0.0258	0.0051	0.0441	0.0287	0.1225	0.0045	0.0405	0.1097	0.0268	0.0236	0.0062	0.0044	0.0185	0.0185	0.1041	0.0369	0.1043	0.0481	0.004
4	rs114218307	253008	0.96	0.255413023536062	0.86	1.50416405558766	2.05345301424943	0.885283531081835	0.0074	0.007	0.0826	0.0238	0.0476	0.028	0.0232	0.0258	0.0051	0.0441	0.0287	0.1225	0.0045	0.0405	0.1097	0.0268	0.0236	0.0062	0.0044	0.0185	0.0185	0.1041	0.0369	0.1043	0.0481	0.004
4	rs73793597	255905	0.96	0.255413023536062	0.86	1.50416405558766	2.0740966223488	0.863470653353082	0.0073	0.007	0.0826	0.0238	0.0476	0.028	0.0232	0.0258	0.0051	0.0441	0.0288	0.1225	0.0045	0.0405	0.1097	0.0268	0.0236	0.0062	0.0044	0.0185	0.0185	0.1041	0.037	0.1043	0.0481	0.004
4	rs73213593	256851	0.96	0.255413023536062	0.86	1.50416405558766	2.07128777319458	0.853691483700451	0.0073	0.007	0.0826	0.0238	0.0476	0.028	0.0232	0.0258	0.0051	0.0441	0.0288	0.1225	0.0045	0.0405	0.1097	0.0268	0.0236	0.0061	0.0044	0.0185	0.0185	0.1041	0.037	0.1043	0.0481	0.004
4	rs7657860	258512	0.96	0.255413023536062	0.86	1.50416405558766	2.04819090125652	0.810511850970117	0.0073	0.007	0.0826	0.0238	0.0476	0.028	0.0232	0.0258	0.0051	0.044	0.0288	0.1226	0.0045	0.0405	0.1098	0.0268	0.0236	0.0061	0.0044	0.0185	0.0185	0.1041	0.037	0.1043	0.0481	0.004
4	rs150738695	265547	0.96	0.255413023536062	0.86	1.50416405558766	2.02094493148011	0.751779704229855	0.0073	0.007	0.0826	0.0237	0.0476	0.028	0.0232	0.0258	0.0051	0.044	0.0288	0.1226	0.0044	0.0405	0.1098	0.0268	0.0235	0.0061	0.0044	0.0185	0.0185	0.1041	0.037	0.1043	0.0481	0.004
4	rs11723615	276983	0.96	0.255413023536062	0.86	1.50416405558766	2.00792344452305	0.734018417871888	0.0073	0.007	0.0826	0.0237	0.0476	0.0279	0.0232	0.0258	0.0051	0.044	0.0288	0.1226	0.0044	0.0405	0.1097	0.0268	0.0235	0.0061	0.0044	0.0185	0.0185	0.1041	0.037	0.1043	0.0481	0.004
4	rs11723261	282499	0.96	0.255413023536062	0.86	1.50416405558766	1.97510615788319	0.716799254285694	0.0073	0.007	0.0826	0.0237	0.0476	0.0279	0.0232	0.0259	0.0051	0.044	0.0289	0.1225	0.0045	0.0405	0.1098	0.0268	0.0236	0.0061	0.0044	0.0185	0.0185	0.1042	0.0369	0.1044	0.0481	0.004
4	rs13111233	283883	0.96	0.255413023536062	0.86	1.50416405558766	1.94896133492269	0.682932946566079	0.0073	0.007	0.0826	0.0237	0.0476	0.0279	0.0232	0.0259	0.0051	0.044	0.0289	0.1225	0.0045	0.0405	0.1098	0.0268	0.0236	0.0061	0.0044	0.0185	0.0185	0.1042	0.0369	0.1044	0.0481	0.004
4	rs112132883	289272	0.96	0.255413023536062	0.86	1.50416405558766	1.71002321155409	0.491599493829104	0.0073	0.007	0.0826	0.0237	0.0476	0.0279	0.0232	0.0258	0.0051	0.044	0.0289	0.1225	0.0044	0.0406	0.1098	0.0268	0.0235	0.0061	0.0043	0.0186	0.0185	0.1042	0.0369	0.1043	0.0481	0.004
4	rs115869462	296170	0.95	0.291843936447983	0.86	1.50416405558766	1.49620705333706	0.469084587700035	0.0073	0.007	0.0826	0.0237	0.0476	0.0279	0.0231	0.0258	0.0051	0.044	0.0289	0.1225	0.0044	0.0406	0.1098	0.0267	0.0235	0.0061	0.0043	0.0186	0.0184	0.1042	0.037	0.1043	0.0481	0.004
4	rs115429563	300501	0.95	0.291843936447983	0.86	1.50416405558766	1.44824592456965	0.490917372843148	0.0073	0.007	0.0827	0.0237	0.0476	0.0279	0.0231	0.0258	0.005	0.044	0.0289	0.1225	0.0044	0.0406	0.1098	0.0267	0.0235	0.0061	0.0043	0.0186	0.0184	0.1042	0.037	0.1043	0.0481	0.004
4	rs73791827	315279	0.94	0.331738599837001	0.86	1.50416405558766	1.30931020437842	0.408572907230881	0.0072	0.0069	0.0832	0.0236	0.0476	0.0277	0.0229	0.0256	0.0048	0.044	0.0288	0.1231	0.0044	0.0407	0.1101	0.0268	0.0233	0.0059	0.0042	0.0186	0.0183	0.1043	0.0369	0.1043	0.0482	0.0039
4	rs60533229	320771	0.81	1.21571301420429	0.86	1.50416405558766	0.433186551416509	0.179567655713298	0.0069	0.0068	0.0868	0.0215	0.047	0.027	0.0225	0.0244	0.0032	0.0433	0.0277	0.1267	0.004	0.0419	0.1142	0.0262	0.0228	0.005	0.0034	0.0193	0.0177	0.1042	0.0355	0.1051	0.0481	0.0034
4	rs73217585	322759	0.79	1.41850260412024	0.86	1.50416405558766	0.405307335930595	0.113165088611038	0.0069	0.0068	0.0875	0.0211	0.047	0.0268	0.0223	0.0241	0.003	0.0432	0.0274	0.1269	0.004	0.0421	0.115	0.026	0.0227	0.0049	0.0033	0.0195	0.0175	0.1042	0.0353	0.1055	0.048	0.0034
4	rs61792130	328906	0.79	1.41850260412024	0.85	1.61149868637791	0.411989680448921	0.114788127157992	0.0069	0.0068	0.0875	0.0211	0.047	0.0268	0.0223	0.0241	0.003	0.0432	0.0274	0.1269	0.004	0.0421	0.115	0.026	0.0227	0.0049	0.0033	0.0195	0.0175	0.1042	0.0353	0.1055	0.048	0.0034
4	Affx-36738809	343192	0.79	1.41850260412024	0.85	1.61149868637791	0.416994027191941	0.118493618503065	0.0069	0.0068	0.0876	0.0211	0.0471	0.0268	0.0224	0.0241	0.003	0.0432	0.0274	0.1268	0.004	0.0421	0.115	0.026	0.0227	0.0049	0.0033	0.0195	0.0175	0.1041	0.0353	0.1055	0.048	0.0034
4	rs61450142	344236	0.79	1.41850260412024	0.85	1.61149868637791	0.416936334635444	0.117887364243915	0.0069	0.0068	0.0876	0.0211	0.0471	0.0268	0.0224	0.0241	0.003	0.0432	0.0273	0.1269	0.004	0.0421	0.115	0.026	0.0227	0.0049	0.0033	0.0195	0.0175	0.1041	0.0353	0.1055	0.048	0.0034
4	rs17329078	347194	0.79	1.41850260412024	0.85	1.61149868637791	0.416129056928214	0.11823365136676	0.0069	0.0068	0.0876	0.0211	0.047	0.0268	0.0223	0.0241	0.003	0.0432	0.0273	0.1269	0.004	0.042	0.1151	0.026	0.0228	0.0049	0.0033	0.0194	0.0175	0.1041	0.0353	0.1055	0.048	0.0034
4	rs7682616	352955	0.79	1.41850260412024	0.85	1.61149868637791	0.400430464731134	0.121980365065198	0.0069	0.0067	0.0877	0.0211	0.047	0.0267	0.0224	0.0241	0.003	0.0433	0.0275	0.1269	0.004	0.042	0.115	0.026	0.0228	0.0048	0.0033	0.0194	0.0175	0.1041	0.0352	0.1054	0.048	0.0034
4	rs56048545	352968	0.79	1.41850260412024	0.84	1.72327082949054	0.400430464731134	0.122068020489475	0.0069	0.0067	0.0877	0.0211	0.047	0.0267	0.0224	0.0241	0.003	0.0433	0.0275	0.1269	0.004	0.042	0.115	0.026	0.0228	0.0048	0.0033	0.0194	0.0175	0.1041	0.0352	0.1054	0.048	0.0034
4	rs76858807	363273	0.79	1.41850260412024	0.84	1.72327082949054	0.398792626558566	0.121542442756729	0.0069	0.0067	0.0877	0.0211	0.047	0.0267	0.0224	0.0241	0.003	0.0434	0.0275	0.1269	0.004	0.042	0.115	0.026	0.0228	0.0048	0.0033	0.0194	0.0175	0.1041	0.0352	0.1054	0.048	0.0034
4	rs73792168	385233	0.79	1.41850260412024	0.84	1.72327082949054	0.404113736919869	0.124708639575844	0.0069	0.0067	0.0877	0.0211	0.047	0.0268	0.0224	0.0241	0.0029	0.0435	0.0275	0.127	0.004	0.0421	0.115	0.026	0.023	0.0048	0.0033	0.0194	0.0175	0.1041	0.0351	0.1054	0.048	0.0033
4	rs78305611	391983	0.79	1.41850260412024	0.84	1.72327082949054	0.400996019174034	0.123121727008339	0.0069	0.0067	0.0877	0.0211	0.047	0.0268	0.0225	0.0241	0.0029	0.0435	0.0275	0.1269	0.004	0.0421	0.115	0.026	0.0231	0.0048	0.0032	0.0194	0.0175	0.1041	0.0351	0.1053	0.048	0.0034
4	rs116620086	393390	0.79	1.41850260412024	0.84	1.72327082949054	0.399413478070603	0.124355335385714	0.0069	0.0067	0.0877	0.0211	0.047	0.0268	0.0226	0.0241	0.0029	0.0435	0.0275	0.1269	0.004	0.0421	0.115	0.026	0.0231	0.0047	0.0032	0.0194	0.0175	0.1041	0.0351	0.1053	0.048	0.0034
4	rs60213605	395206	0.79	1.41850260412024	0.84	1.72327082949054	0.405876337033346	0.130861674616815	0.0069	0.0067	0.0877	0.0211	0.047	0.0269	0.0226	0.0241	0.0029	0.0435	0.0275	0.1269	0.004	0.0421	0.115	0.026	0.0231	0.0047	0.0032	0.0194	0.0175	0.104	0.035	0.1052	0.048	0.0034
4	rs114003099	402076	0.79	1.41850260412024	0.84	1.72327082949054	0.413022586658407	0.13113168761125	0.0069	0.0067	0.0877	0.0211	0.047	0.0269	0.0226	0.0241	0.0029	0.0435	0.0274	0.1269	0.004	0.0421	0.115	0.0259	0.0232	0.0048	0.0032	0.0194	0.0175	0.1041	0.035	0.1052	0.048	0.0034
4	rs3817341	410323	0.78	1.52705211888891	0.84	1.72327082949054	0.413252296901312	0.142191606047138	0.0069	0.0067	0.0876	0.0211	0.0471	0.0269	0.0227	0.0241	0.0029	0.0435	0.0274	0.1269	0.004	0.0421	0.1151	0.0258	0.0232	0.0048	0.0032	0.0194	0.0175	0.1041	0.035	0.1052	0.0481	0.0034
4	rs59508097	420389	0.78	1.52705211888891	0.85	1.61149868637791	0.430427457707847	0.153955216378419	0.0069	0.0067	0.0875	0.0211	0.0473	0.0268	0.0227	0.0241	0.0029	0.0436	0.0274	0.1269	0.004	0.0421	0.115	0.0257	0.0232	0.0047	0.0032	0.0195	0.0176	0.1042	0.0349	0.1052	0.0481	0.0034
4	rs17777103	427656	0.78	1.52705211888891	0.85	1.61149868637791	0.451062861213128	0.164678601757844	0.0069	0.0067	0.0874	0.0211	0.0474	0.0268	0.0227	0.0241	0.0029	0.0436	0.0273	0.1269	0.004	0.0421	0.115	0.0257	0.0232	0.0047	0.0032	0.0195	0.0176	0.1042	0.035	0.1053	0.0481	0.0034
4	rs61793704	436067	0.78	1.52705211888891	0.84	1.72327082949054	0.486008749452892	0.207247956042958	0.0069	0.0067	0.0874	0.0211	0.0475	0.0268	0.0227	0.0242	0.0029	0.0436	0.0274	0.1268	0.004	0.0421	0.1149	0.0256	0.0232	0.0047	0.0032	0.0195	0.0176	0.1042	0.0351	0.1053	0.0482	0.0034
4	rs114734668	437221	0.78	1.52705211888891	0.84	1.72327082949054	0.483213590901086	0.205769121028153	0.0069	0.0067	0.0873	0.0211	0.0476	0.0268	0.0227	0.0242	0.0029	0.0436	0.0274	0.1268	0.004	0.0421	0.1149	0.0256	0.0232	0.0047	0.0032	0.0195	0.0176	0.1042	0.035	0.1053	0.0482	0.0034
4	rs72501950	437831	0.78	1.52705211888891	0.84	1.72327082949054	0.479993349341825	0.206508097723319	0.0069	0.0067	0.0874	0.0211	0.0475	0.0268	0.0227	0.0241	0.0029	0.0436	0.0274	0.1267	0.004	0.0421	0.1149	0.0257	0.0232	0.0047	0.0032	0.0195	0.0176	0.1042	0.035	0.1053	0.0482	0.0034
4	rs74727390	445814	0.78	1.52705211888891	0.84	1.72327082949054	0.480364383345188	0.212771465328393	0.0069	0.0067	0.0874	0.0212	0.0475	0.0268	0.0227	0.0241	0.0029	0.0436	0.0274	0.1267	0.004	0.0421	0.1149	0.0257	0.0232	0.0046	0.0032	0.0196	0.0176	0.1042	0.035	0.1053	0.0482	0.0034
4	rs7662652	447595	0.78	1.52705211888891	0.84	1.72327082949054	0.481849908360326	0.217805015442632	0.0069	0.0067	0.0874	0.0212	0.0475	0.0268	0.0227	0.0241	0.0029	0.0436	0.0274	0.1267	0.004	0.0421	0.1149	0.0257	0.0232	0.0046	0.0032	0.0196	0.0176	0.1042	0.035	0.1053	0.0482	0.0034
4	rs4690261	447984	0.78	1.52705211888891	0.84	1.72327082949054	0.448726590831766	0.201039732629142	0.0068	0.0068	0.0871	0.0213	0.0476	0.0269	0.0229	0.0241	0.0029	0.0438	0.0273	0.1272	0.0039	0.0419	0.1149	0.0258	0.0235	0.0044	0.0031	0.0195	0.0176	0.1043	0.0347	0.1052	0.0483	0.0032
4	rs78819436	470312	0.78	1.52705211888891	0.84	1.72327082949054	0.344713401407434	0.147138196921556	0.0068	0.0068	0.0872	0.0211	0.0477	0.0266	0.0228	0.024	0.0029	0.044	0.0273	0.1279	0.0038	0.0419	0.1151	0.0255	0.0233	0.0045	0.0031	0.0194	0.0176	0.1047	0.0345	0.105	0.0483	0.0031
4	rs6599350	473898	0.78	1.52705211888891	0.84	1.72327082949054	0.323130629443071	0.1406180004191	0.0068	0.0068	0.0873	0.021	0.0478	0.0264	0.0228	0.024	0.003	0.044	0.0273	0.1282	0.0038	0.0419	0.1151	0.0254	0.0232	0.0045	0.0031	0.0194	0.0176	0.1046	0.0345	0.1049	0.0483	0.0031
4	rs13102358	475468	0.78	1.52705211888891	0.84	1.72327082949054	0.297457579253731	0.114189142361528	0.0068	0.0068	0.0873	0.021	0.0478	0.0264	0.0228	0.024	0.003	0.044	0.0273	0.1281	0.0038	0.042	0.1152	0.0253	0.0232	0.0045	0.0031	0.0194	0.0175	0.1046	0.0345	0.105	0.0483	0.0031
4	rs116356229	498972	0.78	1.52705211888891	0.84	1.72327082949054	0.257731220729909	0.104026197581515	0.0068	0.0067	0.0872	0.0209	0.048	0.0262	0.0228	0.024	0.003	0.0441	0.0274	0.128	0.0038	0.0421	0.1152	0.0252	0.0232	0.0046	0.0031	0.0194	0.0174	0.1045	0.0344	0.1048	0.0483	0.003
4	rs60193843	505391	0.77	1.64042737944352	0.84	1.72327082949054	0.199059878587827	0.114873793652153	0.0071	0.0067	0.0871	0.0203	0.0489	0.0254	0.0226	0.0238	0.0032	0.0449	0.0281	0.1271	0.0041	0.043	0.116	0.0245	0.0233	0.0053	0.003	0.0195	0.0174	0.1047	0.0334	0.1035	0.0485	0.003
4	rs11730564	514201	0.76	1.75866654162818	0.84	1.72327082949054	0.17888423887914	0.094551885122987	0.0072	0.0069	0.0858	0.0204	0.0495	0.0253	0.0231	0.0238	0.0033	0.0458	0.0289	0.1265	0.0043	0.0442	0.1162	0.0232	0.0232	0.0058	0.0028	0.0196	0.0174	0.1052	0.0324	0.1022	0.0483	0.003
4	rs77516519	515243	0.76	1.75866654162818	0.84	1.72327082949054	0.184230358751504	0.100747415459412	0.0072	0.0069	0.0857	0.0204	0.0495	0.0253	0.0231	0.0238	0.0033	0.0458	0.0289	0.1265	0.0043	0.0443	0.1162	0.0232	0.0232	0.0058	0.0028	0.0196	0.0174	0.1053	0.0324	0.1021	0.0483	0.0031
4	rs13115344	515489	0.76	1.75866654162818	0.85	1.61149868637791	0.185870578830573	0.107178599216655	0.0072	0.0069	0.0857	0.0204	0.0495	0.0253	0.0231	0.0238	0.0033	0.0458	0.0289	0.1265	0.0043	0.0443	0.1162	0.0232	0.0231	0.0058	0.0028	0.0196	0.0174	0.1053	0.0324	0.1021	0.0483	0.0031
4	rs114314362	516585	0.76	1.75866654162818	0.85	1.61149868637791	0.164328226937805	0.12426706791209	0.0072	0.0069	0.0858	0.0204	0.0498	0.0254	0.0232	0.0235	0.0033	0.046	0.0289	0.1265	0.0043	0.0444	0.1164	0.0232	0.0231	0.0054	0.0028	0.0196	0.0174	0.1052	0.0324	0.102	0.0482	0.0032
4	rs1135945	516586	0.76	1.75866654162818	0.85	1.61149868637791	0.164432635948122	0.124531940636878	0.0072	0.0069	0.0858	0.0204	0.0498	0.0254	0.0232	0.0235	0.0033	0.046	0.0289	0.1265	0.0043	0.0444	0.1164	0.0232	0.0231	0.0054	0.0028	0.0196	0.0174	0.1052	0.0324	0.102	0.0482	0.0032
4	rs7666425	517461	0.76	1.75866654162818	0.85	1.61149868637791	0.165863448046784	0.110958399926122	0.0072	0.0069	0.0857	0.0204	0.0498	0.0254	0.0233	0.0235	0.0033	0.046	0.0289	0.1264	0.0043	0.0445	0.1164	0.0232	0.0231	0.0054	0.0027	0.0196	0.0174	0.1052	0.0324	0.102	0.0482	0.0032
4	rs114367004	519851	0.76	1.75866654162818	0.85	1.61149868637791	0.162835961213039	0.123826082368354	0.0072	0.0069	0.0857	0.0204	0.0498	0.0254	0.0233	0.0235	0.0033	0.0461	0.0289	0.1265	0.0043	0.0445	0.1165	0.0232	0.0231	0.0054	0.0027	0.0196	0.0174	0.1052	0.0324	0.102	0.0481	0.0032
4	rs13114026	520853	0.76	1.75866654162818	0.85	1.61149868637791	0.161592751572436	0.123561772776244	0.0072	0.0069	0.0857	0.0204	0.0498	0.0254	0.0233	0.0235	0.0033	0.0461	0.0289	0.1265	0.0043	0.0445	0.1165	0.0232	0.0231	0.0054	0.0027	0.0196	0.0174	0.1052	0.0324	0.102	0.0481	0.0032
4	rs73219262	524119	0.76	1.75866654162818	0.85	1.61149868637791	0.161868537703366	0.103614121799262	0.0072	0.0069	0.0857	0.0203	0.05	0.0254	0.0233	0.0235	0.0033	0.0461	0.0289	0.1264	0.0043	0.0445	0.1166	0.0231	0.0231	0.0054	0.0027	0.0195	0.0173	0.1052	0.0323	0.102	0.0482	0.0032
4	rs34623004	527677	0.76	1.75866654162818	0.85	1.61149868637791	0.170590326562167	0.105349091599781	0.0072	0.0069	0.0856	0.0203	0.0501	0.0252	0.0234	0.0236	0.0033	0.0462	0.0289	0.1264	0.0043	0.0444	0.1167	0.0229	0.0231	0.0054	0.0026	0.0194	0.0173	0.1051	0.0321	0.102	0.0484	0.0032
4	rs59564702	528497	0.76	1.75866654162818	0.85	1.61149868637791	0.167231191239743	0.107512540683026	0.0072	0.0069	0.0856	0.0203	0.05	0.0252	0.0234	0.0236	0.0032	0.0462	0.0289	0.1264	0.0044	0.0444	0.1168	0.0229	0.0231	0.0054	0.0026	0.0194	0.0174	0.1051	0.032	0.102	0.0484	0.0032
4	rs34247702	530350	0.76	1.75866654162818	0.85	1.61149868637791	0.167653354972354	0.111212169962147	0.0072	0.0069	0.0856	0.0203	0.05	0.0252	0.0234	0.0236	0.0032	0.0463	0.0289	0.1264	0.0044	0.0444	0.1168	0.0229	0.0231	0.0054	0.0027	0.0194	0.0174	0.1051	0.032	0.1019	0.0484	0.0032
4	rs1127410	533001	0.76	1.75866654162818	0.85	1.61149868637791	0.165269304912022	0.11011410358038	0.0072	0.0069	0.0856	0.0203	0.05	0.0252	0.0234	0.0236	0.0032	0.0463	0.0289	0.1264	0.0044	0.0443	0.1169	0.0229	0.0231	0.0054	0.0027	0.0194	0.0174	0.1051	0.032	0.1019	0.0485	0.0033
4	rs75215224	536223	0.76	1.75866654162818	0.85	1.61149868637791	0.164815800953621	0.102135909969483	0.0073	0.0069	0.0856	0.0203	0.05	0.0252	0.0234	0.0236	0.0032	0.0463	0.0289	0.1264	0.0044	0.0443	0.1169	0.0229	0.0231	0.0054	0.0027	0.0194	0.0174	0.105	0.0319	0.1019	0.0484	0.0033
4	rs77232854	540087	0.76	1.75866654162818	0.85	1.61149868637791	0.165374063151374	0.102217816294726	0.0076	0.0069	0.0856	0.0203	0.05	0.0252	0.0235	0.0235	0.0032	0.0463	0.0289	0.1264	0.0044	0.0443	0.1169	0.0228	0.0231	0.0054	0.0027	0.0194	0.0177	0.1049	0.0318	0.1018	0.0483	0.0033
4	rs74327826	548384	0.75	1.88180501465779	0.85	1.61149868637791	0.172839435478394	0.104438906794529	0.0079	0.0069	0.0856	0.0203	0.0499	0.0252	0.0235	0.0234	0.0032	0.0464	0.0289	0.1264	0.0044	0.0442	0.117	0.0228	0.0232	0.0055	0.0027	0.0194	0.018	0.1048	0.0316	0.1017	0.0482	0.0033
4	rs114783055	549559	0.75	1.88180501465779	0.85	1.61149868637791	0.171480780578361	0.112484340870142	0.008	0.0069	0.0856	0.0205	0.0499	0.0252	0.0236	0.0233	0.0032	0.0464	0.0289	0.1263	0.0044	0.0442	0.1169	0.0228	0.0232	0.0055	0.0027	0.0194	0.0181	0.1047	0.0315	0.1016	0.0481	0.0033
4	rs74702339	553250	0.75	1.88180501465779	0.85	1.61149868637791	0.176444619479832	0.154432718292155	0.0081	0.0069	0.0855	0.0212	0.0498	0.0253	0.0238	0.0233	0.0032	0.0464	0.0289	0.126	0.0044	0.0442	0.1165	0.023	0.0231	0.0055	0.0027	0.0193	0.0185	0.1045	0.0315	0.1014	0.048	0.0033
4	rs35099398	554543	0.75	1.88180501465779	0.85	1.61149868637791	0.179689533766796	0.165461279592916	0.0081	0.0069	0.0854	0.0212	0.0499	0.0253	0.0238	0.0233	0.0032	0.0464	0.0287	0.126	0.0044	0.0442	0.1166	0.0231	0.0231	0.0055	0.0027	0.0193	0.0186	0.1045	0.0315	0.1014	0.048	0.0033
4	rs77060885	554710	0.75	1.88180501465779	0.85	1.61149868637791	0.190765504217054	0.187689030717356	0.0081	0.0069	0.0845	0.0215	0.0499	0.0254	0.024	0.0233	0.0032	0.0465	0.0287	0.1257	0.0044	0.0442	0.1167	0.0235	0.0231	0.0055	0.0027	0.0194	0.0186	0.1043	0.0314	0.1016	0.048	0.0033
4	rs7655590	561631	0.75	1.88180501465779	0.85	1.61149868637791	0.213048121907357	0.164971953040269	0.0082	0.0068	0.0846	0.0216	0.05	0.0253	0.0241	0.0234	0.0031	0.0466	0.0281	0.1256	0.0044	0.0442	0.1169	0.0233	0.0232	0.0053	0.0027	0.0195	0.0189	0.1045	0.0315	0.1015	0.0479	0.0033
4	rs35839284	562043	0.75	1.88180501465779	0.85	1.61149868637791	0.214464310867523	0.153764363523109	0.0082	0.0068	0.0846	0.0216	0.05	0.0253	0.0241	0.0234	0.0031	0.0466	0.0281	0.1256	0.0044	0.0442	0.1169	0.0233	0.0232	0.0053	0.0027	0.0195	0.0189	0.1045	0.0315	0.1015	0.0479	0.0033
4	rs11727563	566963	0.75	1.88180501465779	0.85	1.61149868637791	0.216904330435231	0.193653270935827	0.0082	0.0068	0.0846	0.0215	0.05	0.0253	0.024	0.0234	0.0031	0.0466	0.0281	0.1256	0.0044	0.0442	0.117	0.0233	0.0232	0.0053	0.0027	0.0195	0.019	0.1045	0.0314	0.1016	0.0479	0.0033
4	rs116739534	582067	0.75	1.88180501465779	0.86	1.50416405558766	0.224358869777374	0.18912286330841	0.0081	0.0068	0.0845	0.0214	0.0502	0.0252	0.024	0.0234	0.003	0.0465	0.0282	0.1255	0.0045	0.0443	0.117	0.0231	0.0231	0.0053	0.0026	0.0196	0.019	0.1046	0.0314	0.1019	0.0477	0.0034
4	rs78212191	612251	0.75	1.88180501465779	0.86	1.50416405558766	0.24007828032274	0.215336944165473	0.008	0.0068	0.0845	0.0212	0.0504	0.0252	0.0239	0.0234	0.003	0.0464	0.0282	0.1254	0.0046	0.0443	0.117	0.023	0.023	0.0054	0.0026	0.0197	0.0191	0.1046	0.0313	0.1022	0.0476	0.0034
4	rs11248029	614672	0.75	1.88180501465779	0.86	1.50416405558766	0.245857123674008	0.229297815507276	0.008	0.0068	0.0845	0.0212	0.0504	0.0252	0.0239	0.0234	0.003	0.0464	0.0282	0.1254	0.0046	0.0443	0.117	0.023	0.023	0.0054	0.0026	0.0197	0.0191	0.1047	0.0313	0.1023	0.0475	0.0035
4	rs13107358	617843	0.75	1.88180501465779	0.86	1.50416405558766	0.252465318379843	0.261351566669545	0.008	0.0068	0.0845	0.0212	0.0504	0.0252	0.024	0.0234	0.003	0.0464	0.0282	0.1253	0.0046	0.0444	0.117	0.023	0.023	0.0054	0.0026	0.0197	0.0191	0.1047	0.0313	0.1023	0.0475	0.0035
4	rs77031975	618242	0.75	1.88180501465779	0.86	1.50416405558766	0.251534389150268	0.247899378095038	0.008	0.0068	0.0845	0.0212	0.0504	0.0252	0.024	0.0234	0.003	0.0464	0.0282	0.1253	0.0046	0.0444	0.117	0.023	0.023	0.0054	0.0026	0.0197	0.0191	0.1047	0.0313	0.1023	0.0475	0.0035
4	rs115501488	621368	0.75	1.88180501465779	0.86	1.50416405558766	0.246864142936019	0.230939624699102	0.008	0.0068	0.0845	0.0212	0.0504	0.0252	0.024	0.0234	0.003	0.0464	0.0282	0.1253	0.0046	0.0444	0.117	0.023	0.023	0.0054	0.0026	0.0197	0.0191	0.1047	0.0313	0.1023	0.0475	0.0035
4	rs115630240	623276	0.75	1.88180501465779	0.86	1.50416405558766	0.245332619758432	0.223961150903986	0.008	0.0068	0.0845	0.0212	0.0504	0.0252	0.024	0.0234	0.003	0.0464	0.0281	0.1253	0.0046	0.0444	0.117	0.023	0.023	0.0054	0.0026	0.0197	0.0191	0.1047	0.0313	0.1023	0.0475	0.0035
4	rs79773693	627238	0.75	1.88180501465779	0.86	1.50416405558766	0.244677855427234	0.227005672416154	0.008	0.0067	0.0845	0.0212	0.0505	0.0252	0.024	0.0234	0.003	0.0463	0.0281	0.1253	0.0046	0.0444	0.117	0.023	0.023	0.0054	0.0026	0.0197	0.0191	0.1049	0.0313	0.1023	0.0476	0.0035
4	rs115852076	641519	0.75	1.88180501465779	0.86	1.50416405558766	0.248664869327717	0.239094288042462	0.0082	0.0068	0.0844	0.0212	0.0506	0.0252	0.024	0.0235	0.0032	0.0465	0.0282	0.1242	0.0048	0.0442	0.1174	0.023	0.023	0.0055	0.0029	0.0197	0.0193	0.1037	0.0313	0.1025	0.0475	0.0037
4	rs28502612	644704	0.75	1.88180501465779	0.86	1.50416405558766	0.265285134094937	0.267643825487871	0.0082	0.0068	0.0844	0.0212	0.0506	0.0252	0.0241	0.0235	0.0033	0.0466	0.0282	0.1239	0.0049	0.0441	0.1176	0.023	0.023	0.0055	0.003	0.0197	0.0194	0.1034	0.0313	0.1025	0.0474	0.0038
4	rs73058406	655881	0.75	1.88180501465779	0.87	1.40123301501992	0.264783922588243	0.267758661016164	0.0082	0.0067	0.0843	0.0211	0.0509	0.0252	0.0242	0.0235	0.0033	0.0464	0.0283	0.1235	0.005	0.0439	0.1175	0.023	0.023	0.0056	0.0032	0.0197	0.0195	0.1035	0.0311	0.1024	0.0476	0.0039
4	rs28470912	665737	0.75	1.88180501465779	0.87	1.40123301501992	0.266334782831845	0.247227084769851	0.0082	0.0067	0.0842	0.021	0.0512	0.0253	0.0242	0.0235	0.0033	0.0464	0.0284	0.123	0.0051	0.0437	0.1172	0.023	0.0231	0.0056	0.0034	0.0196	0.0196	0.1035	0.031	0.1024	0.0478	0.004
4	rs116608456	669604	0.75	1.88180501465779	0.87	1.40123301501992	0.266654687110999	0.254201911278913	0.0082	0.0067	0.0841	0.021	0.0513	0.0253	0.0242	0.0236	0.0033	0.0463	0.0284	0.1229	0.0052	0.0436	0.1171	0.0231	0.0231	0.0056	0.0034	0.0196	0.0197	0.1035	0.031	0.1024	0.0479	0.004
4	rs116594734	670263	0.75	1.88180501465779	0.87	1.40123301501992	0.269819160159535	0.273635470644432	0.0082	0.0067	0.0841	0.0209	0.0513	0.0253	0.0242	0.0236	0.0033	0.0463	0.0284	0.1228	0.0052	0.0436	0.1171	0.0231	0.0231	0.0056	0.0034	0.0196	0.0197	0.1035	0.0309	0.1024	0.0479	0.004
4	rs72613110	672117	0.75	1.88180501465779	0.87	1.40123301501992	0.269405256998828	0.297529568665732	0.0082	0.0067	0.0841	0.0209	0.0514	0.0253	0.0243	0.0236	0.0033	0.0462	0.0284	0.1228	0.0052	0.0436	0.117	0.0231	0.0232	0.0056	0.0034	0.0196	0.0197	0.1035	0.0309	0.1024	0.0479	0.004
4	rs117750622	672675	0.75	1.88180501465779	0.87	1.40123301501992	0.268486702625452	0.282816026903884	0.0082	0.0067	0.084	0.0209	0.0514	0.0253	0.0243	0.0236	0.0033	0.0462	0.0284	0.1228	0.0052	0.0436	0.117	0.0231	0.0232	0.0056	0.0034	0.0196	0.0197	0.1035	0.0309	0.1024	0.0479	0.004
4	rs61748885	673772	0.75	1.88180501465779	0.86	1.50416405558766	0.269773153950491	0.296462660939529	0.0082	0.0067	0.0839	0.0209	0.0515	0.0254	0.0243	0.0236	0.0033	0.0462	0.0285	0.1228	0.0052	0.0436	0.1168	0.0231	0.0232	0.0056	0.0034	0.0197	0.0198	0.1034	0.031	0.1025	0.0479	0.004
4	rs73219286	673872	0.75	1.88180501465779	0.86	1.50416405558766	0.267112054172944	0.285389118141479	0.0082	0.0067	0.0839	0.0209	0.0515	0.0254	0.0243	0.0236	0.0033	0.0462	0.0285	0.1228	0.0052	0.0436	0.1168	0.0231	0.0232	0.0056	0.0034	0.0197	0.0198	0.1034	0.031	0.1024	0.048	0.004
4	rs76052398	675777	0.75	1.88180501465779	0.86	1.50416405558766	0.270095286493944	0.264205897450998	0.0082	0.0067	0.0838	0.0209	0.0516	0.0254	0.0243	0.0236	0.0033	0.0462	0.0285	0.1227	0.0052	0.0437	0.1167	0.0231	0.0232	0.0056	0.0034	0.0197	0.0198	0.1035	0.0309	0.1024	0.048	0.0041
4	rs183765686	675949	0.75	1.88180501465779	0.86	1.50416405558766	0.244547017983422	0.2803665557511	0.0082	0.0067	0.0838	0.0209	0.0516	0.0254	0.0243	0.0236	0.0037	0.0462	0.0285	0.1224	0.0052	0.0437	0.1167	0.0231	0.0232	0.0056	0.0034	0.0197	0.0198	0.1035	0.0309	0.1024	0.048	0.0041
4	rs200792845	682880	0.75	1.88180501465779	0.86	1.50416405558766	0.250693741192344	0.279318783831548	0.0081	0.0066	0.0836	0.0209	0.0516	0.0255	0.0243	0.0236	0.0037	0.0461	0.0285	0.1224	0.0052	0.0437	0.1165	0.0231	0.0235	0.0056	0.0035	0.0197	0.0199	0.1036	0.0308	0.1023	0.048	0.0041
4	rs10026699	683842	0.75	1.88180501465779	0.86	1.50416405558766	0.270832369872761	0.298597630910334	0.0074	0.0066	0.0835	0.0209	0.0516	0.0255	0.0243	0.0237	0.0037	0.0461	0.0285	0.1223	0.0052	0.0451	0.1165	0.0232	0.0235	0.0057	0.0034	0.0197	0.0193	0.1037	0.0308	0.1022	0.048	0.0041
4	rs35466919	685993	0.74	2.00987568010288	0.86	1.50416405558766	0.313135248946689	0.240092258422934	0.0074	0.0065	0.0826	0.0207	0.0517	0.0259	0.0243	0.0239	0.0038	0.0458	0.0287	0.1213	0.0056	0.0451	0.115	0.0232	0.0241	0.0058	0.0036	0.02	0.0198	0.1045	0.0302	0.1018	0.0488	0.0043
4	rs6840253	686563	0.74	2.00987568010288	0.87	1.40123301501992	0.323738634432086	0.209472802260954	0.0073	0.0065	0.0821	0.021	0.0518	0.0259	0.0241	0.024	0.0038	0.0458	0.0287	0.1214	0.0056	0.045	0.1149	0.0229	0.0243	0.0058	0.0036	0.0201	0.0201	0.1048	0.03	0.1015	0.049	0.0043
4	rs71602502	688887	0.75	1.88180501465779	0.87	1.40123301501992	0.282490119892808	0.169196738310377	0.007	0.0062	0.0814	0.0212	0.0517	0.026	0.0243	0.0244	0.0037	0.0455	0.0293	0.1218	0.0056	0.0446	0.1134	0.0225	0.025	0.0055	0.0034	0.0205	0.0206	0.1057	0.0289	0.1023	0.0497	0.0038
4	rs28605080	689743	0.74	2.00987568010288	0.87	1.40123301501992	0.331389129808351	0.16136683400676	0.0069	0.0062	0.0814	0.0214	0.0515	0.0261	0.0245	0.0244	0.0036	0.0454	0.0292	0.1221	0.0056	0.0445	0.1129	0.0224	0.0253	0.0054	0.0034	0.0207	0.0208	0.1062	0.0284	0.1024	0.0499	0.0037
4	rs116648705	691067	0.74	2.00987568010288	0.87	1.40123301501992	0.325973103824333	0.199993765811389	0.0068	0.0062	0.0817	0.0213	0.0514	0.026	0.0246	0.0244	0.0035	0.0453	0.0296	0.1224	0.0056	0.0444	0.1124	0.0226	0.0256	0.0054	0.0034	0.0208	0.0211	0.1062	0.0276	0.1022	0.0501	0.0035
4	rs61669961	693313	0.74	2.00987568010288	0.87	1.40123301501992	0.334372319441713	0.180677020444862	0.0066	0.0062	0.0823	0.0212	0.0512	0.0258	0.0247	0.0244	0.0033	0.045	0.0301	0.1231	0.0055	0.0443	0.1115	0.023	0.0262	0.0052	0.0033	0.021	0.0216	0.1063	0.0263	0.1021	0.0505	0.0033
4	rs11248033	693623	0.74	2.00987568010288	0.87	1.40123301501992	0.343300762717252	0.184425714497837	0.0066	0.0062	0.0824	0.0213	0.0513	0.0258	0.0248	0.0244	0.0032	0.045	0.0302	0.1234	0.0055	0.0443	0.1114	0.023	0.0263	0.0051	0.0033	0.0211	0.0216	0.1062	0.0261	0.102	0.0505	0.0032
4	rs11248034	693836	0.74	2.00987568010288	0.87	1.40123301501992	0.327093352662406	0.189020323484929	0.0065	0.0061	0.0824	0.0213	0.0512	0.0258	0.0251	0.0246	0.0032	0.045	0.0304	0.1233	0.0054	0.0443	0.1111	0.0232	0.0263	0.0051	0.0033	0.0212	0.0217	0.1058	0.0262	0.1017	0.0505	0.0032
4	rs62296762	694336	0.74	2.00987568010288	0.87	1.40123301501992	0.340588589427075	0.196243503868553	0.0064	0.006	0.0814	0.0215	0.0513	0.0258	0.0253	0.0246	0.0031	0.0445	0.0307	0.1238	0.0054	0.0441	0.1105	0.0228	0.0266	0.005	0.0032	0.0214	0.0219	0.1056	0.0259	0.1029	0.0511	0.0031
4	rs11724726	694615	0.73	2.14290909371838	0.87	1.40123301501992	0.368264201773163	0.198219832327859	0.0064	0.006	0.0811	0.0216	0.0515	0.026	0.0253	0.0246	0.003	0.0444	0.0309	0.1247	0.0053	0.0443	0.1101	0.0222	0.0268	0.0049	0.0032	0.0215	0.0219	0.1056	0.0258	0.103	0.0512	0.003
4	rs58167498	696644	0.75	1.88180501465779	0.87	1.40123301501992	0.341005121195685	0.119101046523884	0.0057	0.0053	0.0804	0.0203	0.0522	0.0247	0.0244	0.0243	0.0024	0.0439	0.0311	0.127	0.0046	0.0435	0.114	0.0209	0.025	0.0043	0.0029	0.0219	0.0217	0.11	0.0247	0.1056	0.0509	0.0025
4	rs12646225	696848	0.75	1.88180501465779	0.88	1.30266910679319	0.352721993768404	0.122243402239021	0.0057	0.0052	0.0804	0.0202	0.0522	0.0245	0.0243	0.0243	0.0024	0.0438	0.0311	0.1273	0.0045	0.0434	0.1144	0.0208	0.0248	0.0043	0.0029	0.022	0.0217	0.1104	0.0247	0.1059	0.0509	0.0024
4	rs28547545	697196	0.75	1.88180501465779	0.88	1.30266910679319	0.353040069384617	0.115302490246665	0.0055	0.0052	0.0806	0.0201	0.0518	0.0245	0.0242	0.0243	0.0023	0.0437	0.0311	0.1278	0.0045	0.0433	0.1144	0.0207	0.0248	0.0042	0.0028	0.022	0.0217	0.1111	0.0246	0.1061	0.0508	0.0024
4	rs75751670	701041	0.75	1.88180501465779	0.88	1.30266910679319	0.30477645552104	0.0917086021624525	0.005	0.0048	0.0817	0.0189	0.0517	0.024	0.0234	0.0241	0.0018	0.044	0.0312	0.1301	0.0039	0.042	0.1161	0.0199	0.0234	0.0036	0.0026	0.0218	0.0213	0.114	0.0246	0.1082	0.0505	0.0019
4	rs7663102	702843	0.75	1.88180501465779	0.88	1.30266910679319	0.277328125953511	0.0710181248424649	0.0048	0.0046	0.0821	0.0184	0.0518	0.0236	0.0232	0.024	0.0019	0.044	0.0312	0.1312	0.0037	0.0408	0.117	0.0196	0.0226	0.0036	0.0025	0.0217	0.0211	0.1153	0.0246	0.1089	0.0503	0.002
4	rs4690186	703607	0.75	1.88180501465779	0.88	1.30266910679319	0.281124266541481	0.067793837675817	0.0047	0.0046	0.0823	0.0182	0.0519	0.0234	0.0231	0.024	0.002	0.0439	0.0312	0.1316	0.0037	0.0405	0.1174	0.0195	0.0223	0.0036	0.0025	0.0216	0.0211	0.1158	0.0247	0.1093	0.0502	0.0021
4	rs77682547	704926	0.75	1.88180501465779	0.88	1.30266910679319	0.291958412742446	0.0657248103554175	0.0047	0.0045	0.0823	0.0181	0.0519	0.0233	0.023	0.024	0.002	0.0441	0.0312	0.1319	0.0036	0.0402	0.1177	0.0193	0.0222	0.0036	0.0025	0.0216	0.0211	0.1159	0.0247	0.1093	0.0501	0.0022
4	rs77823119	708132	0.75	1.88180501465779	0.88	1.30266910679319	0.30630078017971	0.0649047369682324	0.0047	0.0045	0.0823	0.0179	0.052	0.0232	0.0229	0.0241	0.002	0.0445	0.0312	0.1323	0.0035	0.04	0.118	0.019	0.022	0.0036	0.0024	0.0215	0.021	0.1162	0.0246	0.1093	0.0499	0.0022
4	rs73221108	708143	0.75	1.88180501465779	0.88	1.30266910679319	0.305661057484479	0.0649729111615026	0.0047	0.0045	0.0823	0.0179	0.052	0.0232	0.0229	0.0241	0.002	0.0445	0.0313	0.1323	0.0035	0.04	0.118	0.019	0.022	0.0036	0.0024	0.0215	0.021	0.1162	0.0246	0.1092	0.0499	0.0022
4	rs4076064	712222	0.75	1.88180501465779	0.88	1.30266910679319	0.358523377513958	0.0797180226008069	0.0047	0.0045	0.0824	0.0178	0.0521	0.0231	0.0228	0.0242	0.002	0.0448	0.0313	0.1328	0.0035	0.0397	0.1183	0.0188	0.0219	0.0036	0.0024	0.0215	0.0209	0.1164	0.0245	0.1093	0.0498	0.0023
4	rs73221109	712650	0.75	1.88180501465779	0.88	1.30266910679319	0.359486084871485	0.0808342760944891	0.0047	0.0045	0.0824	0.0178	0.0521	0.0231	0.0228	0.0242	0.002	0.0448	0.0313	0.1327	0.0035	0.0397	0.1183	0.0188	0.0219	0.0036	0.0024	0.0215	0.0209	0.1166	0.0246	0.1093	0.0498	0.0023
4	rs4690294	719660	0.75	1.88180501465779	0.89	1.20843312996982	0.360182197748725	0.0768454116707442	0.0046	0.0045	0.0826	0.0178	0.052	0.0231	0.0228	0.0241	0.002	0.045	0.0313	0.1328	0.0035	0.0396	0.1184	0.0186	0.0218	0.0035	0.0023	0.0215	0.0209	0.1167	0.0246	0.1093	0.0497	0.0023
4	rs73221118	721626	0.75	1.88180501465779	0.89	1.20843312996982	0.364804648762913	0.0760429869509714	0.0046	0.0045	0.0826	0.0177	0.052	0.0231	0.0228	0.0241	0.002	0.045	0.0313	0.1328	0.0035	0.0396	0.1185	0.0186	0.0218	0.0035	0.0023	0.0215	0.0208	0.1167	0.0245	0.1093	0.0497	0.0023
4	rs34434107	727153	0.75	1.88180501465779	0.89	1.20843312996982	0.374905175203892	0.0806105214512356	0.0046	0.0045	0.0827	0.0177	0.0519	0.0231	0.0229	0.0241	0.002	0.045	0.0313	0.1329	0.0034	0.0395	0.1188	0.0185	0.0217	0.0035	0.0023	0.0214	0.0208	0.1168	0.0245	0.1093	0.0497	0.0022
4	rs73221126	727695	0.75	1.88180501465779	0.89	1.20843312996982	0.370978589625484	0.0792732885342492	0.0046	0.0045	0.0827	0.0177	0.0519	0.0231	0.0229	0.0241	0.002	0.045	0.0313	0.1329	0.0034	0.0395	0.1189	0.0185	0.0217	0.0035	0.0023	0.0214	0.0208	0.1168	0.0245	0.1093	0.0497	0.0022
4	rs4690189	732899	0.75	1.88180501465779	0.89	1.20843312996982	0.36539807073304	0.0779451720202022	0.0046	0.0044	0.0828	0.0177	0.0518	0.0231	0.0229	0.0241	0.002	0.0449	0.0312	0.133	0.0034	0.0395	0.119	0.0185	0.0217	0.0035	0.0023	0.0214	0.0207	0.1168	0.0244	0.1093	0.0496	0.0022
4	rs77052907	733630	0.75	1.88180501465779	0.89	1.20843312996982	0.360610918395079	0.07655322193468	0.0046	0.0044	0.0828	0.0177	0.0518	0.0231	0.0229	0.024	0.002	0.0449	0.0312	0.133	0.0034	0.0395	0.119	0.0185	0.0217	0.0035	0.0023	0.0214	0.0207	0.1168	0.0244	0.1093	0.0496	0.0022
4	rs4690191	742705	0.75	1.88180501465779	0.89	1.20843312996982	0.354366973824551	0.0823323880694233	0.0046	0.0044	0.0828	0.0177	0.0518	0.0231	0.0229	0.024	0.002	0.0449	0.0313	0.1332	0.0034	0.0396	0.1192	0.0184	0.0217	0.0035	0.0023	0.0214	0.0207	0.1169	0.0243	0.1093	0.0495	0.0022
4	rs17721944	746605	0.75	1.88180501465779	0.89	1.20843312996982	0.386366777450986	0.132033216162468	0.0044	0.0043	0.083	0.0175	0.0518	0.0233	0.0227	0.0236	0.0019	0.0446	0.0313	0.1341	0.0033	0.0398	0.1201	0.0181	0.0214	0.0033	0.0021	0.0215	0.0208	0.1174	0.0242	0.1096	0.0491	0.0021
4	rs17164972	747810	0.75	1.88180501465779	0.89	1.20843312996982	0.410213817782239	0.153668968817247	0.0043	0.0043	0.0831	0.0173	0.0518	0.0233	0.0226	0.0235	0.0019	0.0445	0.0314	0.1345	0.0032	0.04	0.1206	0.0179	0.0212	0.0032	0.002	0.0216	0.0208	0.1177	0.0241	0.1096	0.0488	0.002
4	rs34703682	751388	0.74	2.00987568010288	0.89	1.20843312996982	0.437371086585837	0.139326887209051	0.0041	0.0042	0.0828	0.0163	0.0521	0.0227	0.0219	0.0233	0.0018	0.0444	0.0316	0.1354	0.0031	0.0402	0.122	0.0175	0.0207	0.003	0.0018	0.0217	0.0209	0.1186	0.024	0.1116	0.0482	0.0018
4	rs4690282	754484	0.74	2.00987568010288	0.89	1.20843312996982	0.431131077024719	0.145544887728679	0.0041	0.0041	0.0826	0.0164	0.0522	0.0225	0.0218	0.0232	0.0017	0.0443	0.0316	0.1355	0.003	0.0403	0.1224	0.0175	0.0205	0.003	0.0017	0.0217	0.0209	0.1188	0.0239	0.1121	0.048	0.0017
4	rs2242234	755129	0.74	2.00987568010288	0.89	1.20843312996982	0.431541784574359	0.145451359012287	0.0041	0.0041	0.0826	0.0164	0.0522	0.0225	0.0217	0.0232	0.0017	0.0443	0.0317	0.1355	0.003	0.0403	0.1224	0.0176	0.0205	0.003	0.0017	0.0217	0.0209	0.1188	0.0239	0.1121	0.048	0.0017
4	rs13130034	755496	0.74	2.00987568010288	0.89	1.20843312996982	0.434716607833278	0.166834099254973	0.0041	0.0041	0.0826	0.0164	0.0522	0.0224	0.0217	0.0232	0.0017	0.0443	0.0317	0.1355	0.003	0.0402	0.1225	0.0176	0.0205	0.003	0.0017	0.0217	0.0209	0.1188	0.0239	0.1122	0.048	0.0017
4	rs116669798	756502	0.74	2.00987568010288	0.89	1.20843312996982	0.431541784574359	0.161658093231535	0.0041	0.0041	0.0826	0.0163	0.0521	0.0224	0.0217	0.0232	0.0017	0.0444	0.0317	0.1356	0.003	0.0402	0.1226	0.0177	0.0204	0.003	0.0016	0.0218	0.0209	0.1188	0.024	0.1123	0.048	0.0017
4	Affx-36739277	758638	0.74	2.00987568010288	0.89	1.20843312996982	0.441812951162548	0.17695490567372	0.004	0.0041	0.0826	0.0163	0.0521	0.0223	0.0216	0.0232	0.0016	0.0445	0.0317	0.1356	0.003	0.0402	0.1228	0.0177	0.0203	0.0029	0.0016	0.0218	0.0209	0.1188	0.024	0.1124	0.048	0.0017
4	rs62294081	761661	0.74	2.00987568010288	0.89	1.20843312996982	0.455210847352325	0.200725750430196	0.004	0.0041	0.0826	0.0162	0.0521	0.0223	0.0216	0.0232	0.0016	0.0445	0.0317	0.1356	0.003	0.0402	0.1229	0.0177	0.0202	0.0029	0.0015	0.0218	0.0208	0.1188	0.024	0.1124	0.0479	0.0017
4	rs62294082	761932	0.74	2.00987568010288	0.9	1.11848291839441	0.455271099946736	0.200202812698414	0.004	0.0041	0.0826	0.0162	0.0521	0.0223	0.0216	0.0232	0.0016	0.0446	0.0317	0.1356	0.003	0.0402	0.1229	0.0177	0.0202	0.0029	0.0015	0.0218	0.0208	0.1187	0.0241	0.1125	0.0479	0.0017
4	rs77209954	770065	0.74	2.00987568010288	0.9	1.11848291839441	0.456657987810536	0.232585218397759	0.004	0.0041	0.0826	0.0161	0.0521	0.0222	0.0215	0.0232	0.0016	0.0446	0.0317	0.1358	0.003	0.0401	0.1231	0.0177	0.0201	0.0029	0.0015	0.0219	0.0208	0.1188	0.0241	0.1126	0.0479	0.0016
4	rs62294126	776153	0.74	2.00987568010288	0.9	1.11848291839441	0.469232758919802	0.236660424985472	0.004	0.0041	0.0827	0.0161	0.052	0.0221	0.0214	0.0231	0.0016	0.0445	0.0317	0.1359	0.003	0.04	0.1234	0.0175	0.02	0.0029	0.0015	0.0218	0.0207	0.1186	0.0241	0.1127	0.0483	0.0016
4	rs28638011	777045	0.74	2.00987568010288	0.89	1.20843312996982	0.478387141317723	0.240647261244145	0.004	0.0041	0.0827	0.0161	0.052	0.0221	0.0214	0.0231	0.0016	0.0445	0.0317	0.1359	0.003	0.04	0.1235	0.0175	0.0201	0.0029	0.0014	0.0218	0.0207	0.1187	0.0241	0.1128	0.0484	0.0016
4	rs114081332	777519	0.74	2.00987568010288	0.89	1.20843312996982	0.479560651958914	0.23876192736424	0.004	0.0041	0.0826	0.0161	0.052	0.0221	0.0214	0.023	0.0016	0.0445	0.0317	0.1359	0.003	0.04	0.1235	0.0175	0.0201	0.0029	0.0014	0.0218	0.0207	0.1187	0.0241	0.1128	0.0484	0.0016
4	rs10794536	780286	0.74	2.00987568010288	0.89	1.20843312996982	0.4841444438979	0.24801148331801	0.004	0.0041	0.0825	0.0161	0.052	0.0221	0.0214	0.023	0.0016	0.0446	0.0317	0.1358	0.003	0.04	0.1236	0.0175	0.0201	0.003	0.0015	0.0218	0.0206	0.1189	0.0241	0.1127	0.0485	0.0016
4	rs3775140	782301	0.74	2.00987568010288	0.88	1.30266910679319	0.450343374164677	0.217375121483188	0.004	0.0041	0.0826	0.016	0.0519	0.022	0.0212	0.0231	0.0016	0.0446	0.0317	0.1359	0.003	0.0399	0.1237	0.0175	0.02	0.003	0.0015	0.0217	0.0206	0.1189	0.0242	0.1128	0.0485	0.0016
4	rs77947016	790962	0.74	2.00987568010288	0.87	1.40123301501992	0.439796561473479	0.230063521109758	0.004	0.0041	0.0823	0.016	0.0519	0.0219	0.0211	0.023	0.0016	0.0447	0.0318	0.1361	0.003	0.0398	0.1237	0.0175	0.0198	0.003	0.0015	0.0217	0.0204	0.1194	0.0241	0.1129	0.0487	0.0016
4	rs55646005	793044	0.74	2.00987568010288	0.87	1.40123301501992	0.440744884056509	0.243985864034284	0.004	0.004	0.0823	0.016	0.0519	0.0219	0.0211	0.023	0.0016	0.0447	0.0318	0.1361	0.003	0.0398	0.1237	0.0175	0.0197	0.003	0.0015	0.0216	0.0203	0.1195	0.0241	0.113	0.0487	0.0016
4	rs116616956	793295	0.74	2.00987568010288	0.87	1.40123301501992	0.440448425004588	0.246891155610143	0.004	0.004	0.0823	0.016	0.0519	0.0219	0.0211	0.023	0.0016	0.0447	0.0318	0.1361	0.003	0.0398	0.1237	0.0175	0.0197	0.003	0.0015	0.0216	0.0203	0.1196	0.0241	0.113	0.0487	0.0016
4	rs34163945	795568	0.74	2.00987568010288	0.87	1.40123301501992	0.440685584374926	0.236770881567235	0.004	0.004	0.0822	0.016	0.0519	0.0219	0.0211	0.023	0.0016	0.0447	0.0318	0.1362	0.003	0.0398	0.1237	0.0175	0.0197	0.003	0.0015	0.0216	0.0202	0.1197	0.0241	0.113	0.0488	0.0016
4	rs62294154	799121	0.74	2.00987568010288	0.87	1.40123301501992	0.435129002061189	0.225699239170223	0.0041	0.004	0.082	0.0159	0.0519	0.0218	0.021	0.0231	0.0016	0.0449	0.0318	0.1364	0.0031	0.0395	0.1238	0.0175	0.0195	0.003	0.0015	0.0216	0.02	0.12	0.0241	0.1131	0.0489	0.0015
4	rs77943567	802144	0.74	2.00987568010288	0.87	1.40123301501992	0.297457579253731	0.21490866035715	0.004	0.0039	0.0827	0.0156	0.0515	0.0211	0.0205	0.0231	0.0013	0.0454	0.0318	0.137	0.0031	0.0392	0.1242	0.0178	0.0197	0.003	0.0015	0.0214	0.0194	0.1199	0.0252	0.1134	0.0483	0.0013
4	rs28504502	803637	0.74	2.00987568010288	0.87	1.40123301501992	0.292582750026875	0.295633643836388	0.004	0.0039	0.083	0.0155	0.0512	0.0208	0.0202	0.0232	0.0012	0.0457	0.0318	0.1373	0.0032	0.0391	0.1244	0.018	0.0199	0.003	0.0015	0.0213	0.0191	0.1199	0.0258	0.1135	0.0481	0.0012
4	rs6817287	815856	0.75	1.88180501465779	0.87	1.40123301501992	0.28192450832948	0.301927843427044	0.0039	0.0036	0.0839	0.0147	0.0514	0.0194	0.0188	0.0233	0.0011	0.0466	0.0317	0.1404	0.0031	0.0376	0.1271	0.0191	0.0186	0.0029	0.0014	0.0207	0.0176	0.1195	0.0271	0.1136	0.0475	0.001
4	rs75673685	816900	0.75	1.88180501465779	0.87	1.40123301501992	0.282537281642227	0.31959099796128	0.0039	0.0036	0.0839	0.0147	0.0515	0.0193	0.0188	0.0233	0.0011	0.0467	0.0318	0.1405	0.0031	0.0375	0.1272	0.0191	0.0186	0.0029	0.0014	0.0207	0.0176	0.1194	0.0271	0.1136	0.0475	0.001
4	rs77853873	822957	0.75	1.88180501465779	0.87	1.40123301501992	0.307829126519907	0.36771626390783	0.0039	0.0037	0.084	0.0143	0.0517	0.0189	0.0185	0.0233	0.0011	0.0471	0.0318	0.141	0.0032	0.0376	0.1276	0.0191	0.0182	0.0029	0.0014	0.0206	0.0173	0.1193	0.0273	0.1136	0.0476	9e-04
4	rs56852661	826257	0.75	1.88180501465779	0.87	1.40123301501992	0.329544501088766	0.388827975028537	0.004	0.0037	0.0841	0.0142	0.0517	0.0187	0.0184	0.0233	0.0011	0.0472	0.0318	0.1413	0.0032	0.0376	0.1277	0.0191	0.018	0.0029	0.0014	0.0206	0.0172	0.1193	0.0273	0.1136	0.0476	9e-04
4	rs3937759	827083	0.75	1.88180501465779	0.87	1.40123301501992	0.347389907066509	0.426083220514208	0.004	0.0037	0.0841	0.0142	0.0518	0.0187	0.0184	0.0233	0.0011	0.0473	0.0318	0.1414	0.0032	0.0376	0.1277	0.0191	0.0179	0.0029	0.0013	0.0206	0.0171	0.1193	0.0273	0.1136	0.0476	9e-04
4	rs73207774	828102	0.75	1.88180501465779	0.87	1.40123301501992	0.334217675143371	0.407663700213299	0.004	0.0037	0.0842	0.0142	0.0518	0.0186	0.0184	0.0232	0.0012	0.0473	0.0318	0.1414	0.0032	0.0376	0.1277	0.0191	0.0179	0.0029	0.0013	0.0206	0.0171	0.1193	0.0273	0.1136	0.0476	0.001
4	rs76420143	830065	0.75	1.88180501465779	0.87	1.40123301501992	0.350446775429116	0.494467049626395	0.004	0.0037	0.0842	0.0141	0.0518	0.0186	0.0183	0.0232	0.0012	0.0473	0.0319	0.1415	0.0032	0.0377	0.1276	0.0191	0.0177	0.003	0.0013	0.0206	0.017	0.1193	0.0274	0.1136	0.0477	0.001
4	rs76638961	831852	0.75	1.88180501465779	0.87	1.40123301501992	0.353358292680936	0.57343673020212	0.004	0.0037	0.0843	0.014	0.0519	0.0185	0.0183	0.0232	0.0012	0.0473	0.0319	0.1416	0.0032	0.0377	0.1275	0.0191	0.0175	0.003	0.0013	0.0206	0.0169	0.1194	0.0274	0.1136	0.0477	0.0011
4	rs75337397	839522	0.75	1.88180501465779	0.87	1.40123301501992	0.363673123403832	0.616059815386807	0.0042	0.0037	0.0844	0.0138	0.0521	0.0183	0.0182	0.0231	0.0013	0.0473	0.032	0.142	0.0033	0.0378	0.1271	0.019	0.017	0.0031	0.0013	0.0205	0.0167	0.1194	0.0275	0.1138	0.0479	0.0012
4	rs1134921	843508	0.75	1.88180501465779	0.87	1.40123301501992	0.366640456973164	0.565085922672098	0.0042	0.0037	0.0845	0.0137	0.0522	0.0182	0.0181	0.0231	0.0014	0.0472	0.032	0.1422	0.0033	0.0379	0.1269	0.019	0.0167	0.0031	0.0012	0.0204	0.0165	0.1195	0.0276	0.114	0.0479	0.0013
4	rs115624243	843604	0.75	1.88180501465779	0.87	1.40123301501992	0.360664526873899	0.546371779702618	0.0042	0.0037	0.0845	0.0137	0.0522	0.0181	0.0181	0.0231	0.0014	0.0472	0.032	0.1423	0.0033	0.0379	0.1269	0.019	0.0166	0.0031	0.0012	0.0204	0.0165	0.1195	0.0276	0.1141	0.0479	0.0013
4	rs10031922	845772	0.75	1.88180501465779	0.87	1.40123301501992	0.35953960747683	0.566640591140652	0.0043	0.0037	0.0845	0.0136	0.0522	0.0181	0.0181	0.0231	0.0014	0.0472	0.0321	0.1426	0.0034	0.0378	0.1268	0.019	0.0164	0.0032	0.0012	0.0204	0.0163	0.1196	0.0276	0.1141	0.0479	0.0014
4	rs11942387	847317	0.75	1.88180501465779	0.87	1.40123301501992	0.398115888224785	0.692550197016392	0.0043	0.0037	0.0845	0.0136	0.0522	0.0181	0.0181	0.0231	0.0014	0.0472	0.0321	0.1426	0.0034	0.0378	0.1268	0.019	0.0164	0.0032	0.0012	0.0204	0.0163	0.1196	0.0277	0.1141	0.0479	0.0014
4	rs11248051	858332	0.75	1.88180501465779	0.87	1.40123301501992	0.403602735224109	0.772212512099908	0.0043	0.0037	0.0845	0.0136	0.0522	0.0181	0.0181	0.0231	0.0015	0.0472	0.0321	0.1427	0.0034	0.0378	0.1267	0.019	0.0163	0.0032	0.0012	0.0203	0.0163	0.1196	0.0277	0.1142	0.0479	0.0014
4	rs41286651	870941	0.75	1.88180501465779	0.87	1.40123301501992	0.415092275542764	0.743941234512503	0.0044	0.0037	0.0845	0.0137	0.0522	0.0181	0.0181	0.023	0.0015	0.0472	0.0322	0.1427	0.0035	0.0376	0.1266	0.019	0.0161	0.0032	0.0012	0.0202	0.0162	0.1195	0.0279	0.1141	0.0479	0.0015
4	rs75067454	873313	0.75	1.88180501465779	0.87	1.40123301501992	0.42249295824545	0.740630380352382	0.0044	0.0037	0.0846	0.0137	0.0522	0.0181	0.0181	0.023	0.0016	0.0472	0.0322	0.1428	0.0035	0.0376	0.1265	0.019	0.0161	0.0032	0.0012	0.0202	0.0162	0.1195	0.0279	0.114	0.0479	0.0015
4	rs34509509	888361	0.75	1.88180501465779	0.87	1.40123301501992	0.424062356031103	0.695515445159716	0.0045	0.0038	0.0846	0.0138	0.0523	0.018	0.0181	0.023	0.0017	0.0473	0.0323	0.1427	0.0036	0.0375	0.1262	0.0191	0.0157	0.0033	0.0012	0.02	0.016	0.1195	0.0281	0.1142	0.0478	0.0017
4	rs3822023	896486	0.75	1.88180501465779	0.87	1.40123301501992	0.530161300788367	0.875609811562558	0.0046	0.0038	0.0846	0.0139	0.0522	0.018	0.018	0.023	0.0019	0.0471	0.0323	0.1429	0.0038	0.0373	0.1258	0.0191	0.0156	0.0036	0.0013	0.0199	0.016	0.1195	0.0283	0.1142	0.0475	0.0019
4	rs3775115	897013	0.75	1.88180501465779	0.87	1.40123301501992	0.532173356992092	0.8913796760255	0.0046	0.0038	0.085	0.0139	0.0522	0.018	0.0181	0.0229	0.002	0.0469	0.0322	0.1429	0.0038	0.0373	0.1258	0.0192	0.0156	0.0036	0.0013	0.0199	0.016	0.1195	0.0282	0.1142	0.0474	0.0019
4	rs116272755	901804	0.75	1.88180501465779	0.87	1.40123301501992	0.498966679830053	0.812966541427064	0.0046	0.0038	0.0849	0.0138	0.0523	0.018	0.018	0.0229	0.002	0.0468	0.0323	0.1427	0.0038	0.0373	0.1259	0.0192	0.0153	0.0036	0.0013	0.0199	0.016	0.1197	0.0283	0.1146	0.0474	0.0019
4	rs3796610	903694	0.75	1.88180501465779	0.87	1.40123301501992	0.51266265099507	0.900931638371881	0.0046	0.0038	0.0849	0.0138	0.0523	0.018	0.018	0.0229	0.002	0.0468	0.0323	0.1427	0.0038	0.0373	0.1259	0.0192	0.0153	0.0036	0.0013	0.0198	0.016	0.1198	0.0284	0.1146	0.0474	0.0019
4	rs4690201	904695	0.75	1.88180501465779	0.87	1.40123301501992	0.507505834301999	0.86642442148225	0.0046	0.0038	0.0849	0.0138	0.0523	0.018	0.018	0.0229	0.002	0.0468	0.0323	0.1428	0.0038	0.0373	0.1259	0.0192	0.0153	0.0036	0.0013	0.0198	0.016	0.1198	0.0284	0.1146	0.0473	0.0019
4	rs114757879	909118	0.75	1.88180501465779	0.87	1.40123301501992	0.478757573012963	0.841925163689958	0.0046	0.0038	0.0849	0.0138	0.0523	0.018	0.018	0.0228	0.002	0.0468	0.0323	0.1428	0.0038	0.0373	0.1259	0.0192	0.0152	0.0036	0.0013	0.0198	0.016	0.1198	0.0284	0.1147	0.0473	0.0019
4	rs11724439	910521	0.75	1.88180501465779	0.88	1.30266910679319	0.478387141317723	0.851521463194597	0.0046	0.0038	0.0849	0.0138	0.0523	0.018	0.018	0.0228	0.002	0.0468	0.0323	0.1428	0.0038	0.0373	0.1259	0.0192	0.0152	0.0036	0.0013	0.0198	0.016	0.1198	0.0284	0.1146	0.0473	0.0019
4	rs12646291	910875	0.75	1.88180501465779	0.88	1.30266910679319	0.47844887027717	0.858345365965602	0.0046	0.0038	0.0849	0.0138	0.0523	0.018	0.018	0.0228	0.002	0.0468	0.0323	0.1428	0.0038	0.0373	0.126	0.0192	0.0152	0.0036	0.0013	0.0198	0.016	0.1198	0.0284	0.1146	0.0473	0.0019
4	rs115896125	915747	0.76	1.75866654162818	0.88	1.30266910679319	0.476352253422436	0.865180476910368	0.0046	0.0038	0.0849	0.0137	0.0523	0.018	0.018	0.0228	0.002	0.0468	0.0323	0.1428	0.0037	0.0373	0.126	0.0192	0.0151	0.0036	0.0013	0.0198	0.0159	0.1198	0.0284	0.1147	0.0473	0.0019
4	rs35239183	918435	0.76	1.75866654162818	0.88	1.30266910679319	0.464900885883443	0.832505789965527	0.0046	0.0039	0.0849	0.0138	0.0523	0.018	0.018	0.0228	0.002	0.0467	0.0323	0.1428	0.0037	0.0373	0.126	0.0192	0.015	0.0036	0.0013	0.0198	0.0159	0.1199	0.0284	0.1148	0.0473	0.0019
4	rs873786	925376	0.76	1.75866654162818	0.88	1.30266910679319	0.457442794734895	0.822800910582377	0.0046	0.0039	0.0849	0.0138	0.0522	0.018	0.018	0.0228	0.0021	0.0467	0.0323	0.1427	0.0037	0.0373	0.1261	0.0192	0.0149	0.0036	0.0013	0.0198	0.0159	0.1199	0.0283	0.1148	0.0472	0.002
4	rs28817103	934469	0.76	1.75866654162818	0.88	1.30266910679319	0.471007744547235	0.74514598301782	0.0046	0.0039	0.0849	0.0138	0.0522	0.018	0.018	0.0228	0.0021	0.0466	0.0322	0.1426	0.0037	0.0371	0.1263	0.0193	0.0147	0.0036	0.0013	0.0198	0.0159	0.12	0.0284	0.115	0.0472	0.002
4	rs6599389	939113	0.76	1.75866654162818	0.88	1.30266910679319	0.501047605209743	0.83296852042876	0.0046	0.0039	0.085	0.0138	0.0522	0.018	0.018	0.0228	0.0021	0.0466	0.0322	0.1427	0.0037	0.037	0.1263	0.0194	0.0146	0.0036	0.0013	0.0198	0.0158	0.12	0.0283	0.1151	0.0474	0.002
4	rs55933917	941439	0.76	1.75866654162818	0.87	1.40123301501992	0.479251698215131	0.765388393416974	0.0047	0.0039	0.085	0.0137	0.052	0.0181	0.0178	0.0225	0.0021	0.0465	0.0321	0.143	0.0037	0.0368	0.1262	0.0196	0.0144	0.0036	0.0014	0.0198	0.0155	0.1202	0.0283	0.1154	0.0475	0.0021
4	rs6813110	942660	0.76	1.75866654162818	0.87	1.40123301501992	0.49915568287497	0.735519991371604	0.0047	0.0038	0.0851	0.0137	0.0519	0.0182	0.0178	0.0225	0.0021	0.0465	0.0321	0.1431	0.0036	0.0367	0.1261	0.0197	0.0143	0.0036	0.0014	0.0197	0.0154	0.1203	0.0283	0.1155	0.0476	0.0021
4	rs76054593	943418	0.76	1.75866654162818	0.87	1.40123301501992	0.476783544578153	0.71874122122417	0.0047	0.0038	0.0851	0.0137	0.0519	0.0182	0.0177	0.0224	0.0021	0.0464	0.0321	0.1432	0.0036	0.0367	0.1262	0.0198	0.0143	0.0036	0.0014	0.0197	0.0154	0.1204	0.0282	0.1155	0.0476	0.0021
4	rs34884217	944210	0.76	1.75866654162818	0.87	1.40123301501992	0.478387141317723	0.668050087264565	0.0047	0.0038	0.0851	0.0137	0.0519	0.0182	0.0177	0.0224	0.0021	0.0464	0.0322	0.1432	0.0036	0.0366	0.1263	0.0198	0.0143	0.0036	0.0014	0.0197	0.0154	0.1204	0.0282	0.1155	0.0476	0.0021
4	rs116144413	946403	0.76	1.75866654162818	0.87	1.40123301501992	0.475736451884341	0.578120448915861	0.0047	0.0038	0.0849	0.0137	0.0519	0.0183	0.0177	0.0224	0.0022	0.0463	0.0322	0.1433	0.0036	0.0365	0.1267	0.0198	0.0143	0.0036	0.0014	0.0197	0.0153	0.1204	0.0282	0.1154	0.0477	0.0021
4	rs73209899	948067	0.76	1.75866654162818	0.86	1.50416405558766	0.481044973154082	0.576416211671524	0.0047	0.0038	0.085	0.0138	0.0519	0.0184	0.0177	0.0223	0.0022	0.0463	0.0322	0.1433	0.0036	0.0365	0.1268	0.0199	0.0143	0.0036	0.0014	0.0197	0.0152	0.1205	0.0281	0.1154	0.0477	0.0021
4	rs80114247	951791	0.76	1.75866654162818	0.86	1.50416405558766	0.50484175917734	0.581674842469676	0.0047	0.0038	0.085	0.0139	0.0518	0.0186	0.0177	0.0222	0.0022	0.0461	0.0322	0.1433	0.0036	0.0362	0.1271	0.02	0.0144	0.0035	0.0014	0.0197	0.0151	0.1206	0.0279	0.1153	0.0479	0.0021
4	rs4690326	953698	0.76	1.75866654162818	0.86	1.50416405558766	0.507124840759446	0.466255918222562	0.0047	0.0038	0.085	0.0139	0.0517	0.0187	0.0176	0.0221	0.0022	0.046	0.0322	0.1434	0.0036	0.036	0.1273	0.0199	0.0145	0.0035	0.0014	0.0197	0.015	0.1206	0.0279	0.1152	0.048	0.0021
4	rs1377586	961373	0.76	1.75866654162818	0.86	1.50416405558766	0.518165057041751	0.458600724416322	0.0048	0.0039	0.0848	0.0141	0.0515	0.019	0.0177	0.022	0.0023	0.0459	0.0322	0.1435	0.0038	0.0357	0.1268	0.02	0.0147	0.0036	0.0015	0.0196	0.0151	0.1207	0.0277	0.1149	0.0481	0.0022
4	Affx-25173978	961397	0.76	1.75866654162818	0.86	1.50416405558766	0.517972640725094	0.453382189754086	0.0048	0.0039	0.0848	0.0141	0.0515	0.019	0.0177	0.022	0.0023	0.0459	0.0322	0.1434	0.0038	0.0357	0.1269	0.02	0.0147	0.0036	0.0015	0.0196	0.0151	0.1207	0.0277	0.1149	0.0481	0.0022
4	rs11248060	964359	0.77	1.64042737944352	0.86	1.50416405558766	0.502563618245878	0.338779027816849	0.0048	0.0039	0.0848	0.0141	0.0515	0.019	0.0177	0.022	0.0024	0.0458	0.0322	0.1433	0.0038	0.0356	0.1268	0.02	0.0147	0.0036	0.0015	0.0196	0.0151	0.1208	0.0277	0.1149	0.0481	0.0022
4	rs2045064	982347	0.77	1.64042737944352	0.86	1.50416405558766	0.472233772485087	0.385627493114963	0.0049	0.0039	0.0848	0.014	0.0512	0.0191	0.0178	0.0219	0.0024	0.0459	0.0321	0.1434	0.0039	0.0354	0.1269	0.0203	0.0149	0.0036	0.0015	0.0194	0.0151	0.1206	0.0277	0.1151	0.0479	0.0023
4	rs3796622	983060	0.77	1.64042737944352	0.86	1.50416405558766	0.482469532764802	0.37835804982913	0.0049	0.0039	0.0848	0.014	0.0512	0.0191	0.0178	0.0219	0.0024	0.0458	0.032	0.1434	0.0039	0.0354	0.1271	0.0203	0.0149	0.0036	0.0015	0.0194	0.015	0.1206	0.0277	0.1151	0.0479	0.0023
4	rs73219719	983612	0.77	1.64042737944352	0.87	1.40123301501992	0.439145174343672	0.29836018411788	0.0049	0.0039	0.0848	0.014	0.0511	0.0191	0.0178	0.0219	0.0024	0.0458	0.032	0.1434	0.0039	0.0353	0.1271	0.0203	0.0149	0.0036	0.0015	0.0194	0.015	0.1206	0.0277	0.1152	0.0478	0.0023
4	rs76493568	984413	0.77	1.64042737944352	0.87	1.40123301501992	0.438435113714486	0.324691937048948	0.0049	0.0039	0.0849	0.014	0.0512	0.0192	0.0178	0.0219	0.0024	0.0457	0.032	0.1434	0.004	0.0353	0.1272	0.0203	0.015	0.0036	0.0015	0.0194	0.015	0.1206	0.0277	0.1152	0.0477	0.0023
4	rs11729777	989548	0.77	1.64042737944352	0.87	1.40123301501992	0.451242821080963	0.277923629930956	0.0047	0.0039	0.0852	0.0141	0.0513	0.0196	0.0183	0.0217	0.0022	0.0452	0.0322	0.1435	0.0042	0.0349	0.1275	0.0204	0.0155	0.0036	0.0014	0.0193	0.0148	0.1204	0.0274	0.1154	0.047	0.0022
4	rs10471249	989699	0.77	1.64042737944352	0.87	1.40123301501992	0.447949158649431	0.242760004644919	0.0047	0.0039	0.0852	0.0142	0.0513	0.0197	0.0183	0.0217	0.0022	0.0452	0.0322	0.1434	0.0042	0.0348	0.1275	0.0204	0.0155	0.0035	0.0014	0.0193	0.0148	0.1204	0.0274	0.1154	0.047	0.0022
4	rs3755954	994452	0.78	1.52705211888891	0.87	1.40123301501992	0.497392992966462	0.178360128274988	0.0046	0.0039	0.0864	0.014	0.0518	0.0203	0.0188	0.0219	0.0021	0.0448	0.0329	0.1421	0.0043	0.0339	0.1273	0.0204	0.0163	0.0036	0.0013	0.0197	0.0149	0.12	0.0273	0.1136	0.0472	0.0021
4	rs6831280	996165	0.78	1.52705211888891	0.87	1.40123301501992	0.557660998040293	0.234344671015195	0.0046	0.0039	0.0867	0.014	0.0518	0.0205	0.0189	0.022	0.002	0.0446	0.033	0.1418	0.0043	0.0337	0.1273	0.0205	0.0165	0.0036	0.0013	0.0198	0.015	0.12	0.0273	0.1132	0.0474	0.0021
4	rs77592320	1000799	0.78	1.52705211888891	0.86	1.50416405558766	0.563386246806021	0.13675774220584	0.0046	0.0038	0.0873	0.0139	0.0518	0.0207	0.0189	0.022	0.0019	0.0446	0.0331	0.1415	0.0043	0.033	0.1277	0.0206	0.0167	0.0034	0.0013	0.0198	0.015	0.1198	0.0274	0.1128	0.0475	0.002
4	rs6855233	1002125	0.78	1.52705211888891	0.86	1.50416405558766	0.603053816410881	0.189943862760681	0.0046	0.0038	0.0876	0.0139	0.0518	0.0207	0.0189	0.022	0.0019	0.0446	0.0332	0.1414	0.0042	0.0328	0.1279	0.0206	0.0168	0.0034	0.0013	0.0199	0.0151	0.1198	0.0274	0.1127	0.0476	0.002
4	rs6812278	1002448	0.78	1.52705211888891	0.86	1.50416405558766	0.602778339308326	0.18513789203775	0.0046	0.0038	0.0876	0.0139	0.0518	0.0208	0.0189	0.022	0.0019	0.0446	0.0332	0.1414	0.0042	0.0328	0.1279	0.0206	0.0168	0.0034	0.0013	0.0199	0.0151	0.1198	0.0274	0.1127	0.0476	0.002
4	rs4569707	1003788	0.78	1.52705211888891	0.86	1.50416405558766	0.605052761621817	0.211279633482853	0.0046	0.0038	0.0877	0.0139	0.0517	0.0208	0.019	0.022	0.0019	0.0445	0.0332	0.1413	0.0042	0.0327	0.1279	0.0205	0.0168	0.0034	0.0013	0.0199	0.015	0.1198	0.0274	0.1127	0.0476	0.002
4	rs72501960	1014325	0.78	1.52705211888891	0.86	1.50416405558766	0.582283644556272	0.16870356327406	0.0045	0.0038	0.0886	0.0135	0.0513	0.021	0.019	0.0221	0.0019	0.0444	0.0337	0.1411	0.0042	0.0324	0.1277	0.0204	0.0174	0.0034	0.0013	0.0198	0.015	0.1196	0.0271	0.113	0.0476	0.0019
4	rs4647930	1018705	0.79	1.41850260412024	0.86	1.50416405558766	0.600645361644224	0.200202812698414	0.0044	0.0037	0.0891	0.0135	0.0513	0.021	0.019	0.0221	0.0019	0.0443	0.0339	0.1409	0.0042	0.0323	0.1276	0.0204	0.0177	0.0034	0.0014	0.0198	0.015	0.1194	0.027	0.113	0.0476	0.0018
4	rs4647931	1018891	0.78	1.52705211888891	0.86	1.50416405558766	0.632863776909044	0.134115369812306	0.0044	0.0037	0.0891	0.0129	0.0513	0.021	0.0197	0.0222	0.0019	0.0442	0.0339	0.1409	0.0042	0.0323	0.1279	0.0203	0.0176	0.0034	0.0013	0.0197	0.015	0.1193	0.0269	0.113	0.0476	0.0018
4	rs4647932	1019011	0.78	1.52705211888891	0.86	1.50416405558766	0.651721231009524	0.124973863515809	0.0044	0.0037	0.0891	0.0128	0.0512	0.021	0.0202	0.0223	0.0019	0.0442	0.0339	0.1409	0.0042	0.0323	0.1278	0.0203	0.0176	0.0034	0.0013	0.0196	0.0149	0.1192	0.0269	0.113	0.0476	0.0018
4	rs34477934	1021860	0.79	1.41850260412024	0.86	1.50416405558766	0.660166974722014	0.187893636225069	0.0043	0.0038	0.089	0.0127	0.051	0.0208	0.0208	0.0223	0.0018	0.0444	0.0347	0.1407	0.0041	0.0322	0.1268	0.0203	0.0179	0.0033	0.0013	0.0198	0.0151	0.1194	0.0264	0.1136	0.0476	0.0017
4	rs935973	1024287	0.78	1.52705211888891	0.86	1.50416405558766	0.664264307615679	0.23842971495909	0.0043	0.0039	0.0889	0.0126	0.0508	0.0208	0.0212	0.0223	0.0017	0.0442	0.0355	0.1406	0.004	0.0321	0.1259	0.0203	0.0181	0.0032	0.0012	0.0199	0.0153	0.1195	0.0261	0.1141	0.0477	0.0016
4	rs115274126	1025302	0.78	1.52705211888891	0.86	1.50416405558766	0.595636344013076	0.199367065289006	0.0043	0.0039	0.089	0.0127	0.0507	0.0207	0.0213	0.0223	0.0017	0.0442	0.0356	0.1404	0.004	0.0322	0.1255	0.0204	0.0181	0.0032	0.0013	0.0199	0.0154	0.1195	0.0261	0.1141	0.0477	0.0016
4	rs11726058	1027277	0.78	1.52705211888891	0.86	1.50416405558766	0.569876649127522	0.275487288011434	0.0043	0.0039	0.089	0.0127	0.0505	0.0207	0.0215	0.0223	0.0016	0.0442	0.0357	0.14	0.004	0.0322	0.1251	0.0205	0.0182	0.0032	0.0015	0.02	0.0156	0.1195	0.0261	0.1142	0.0477	0.0015
4	Affx-23026341	1027307	0.78	1.52705211888891	0.86	1.50416405558766	0.57357220616404	0.268792868923807	0.0043	0.0039	0.089	0.0127	0.0505	0.0207	0.0215	0.0223	0.0016	0.0442	0.0357	0.1401	0.004	0.0322	0.1251	0.0205	0.0182	0.0032	0.0015	0.02	0.0156	0.1195	0.026	0.1142	0.0477	0.0015
4	rs78890240	1027670	0.78	1.52705211888891	0.86	1.50416405558766	0.529513021894677	0.188815300640284	0.0043	0.0039	0.089	0.0127	0.0505	0.0207	0.0215	0.0223	0.0016	0.0442	0.0357	0.14	0.004	0.0322	0.125	0.0205	0.0182	0.0032	0.0016	0.02	0.0156	0.1194	0.026	0.1141	0.0477	0.0016
4	rs17131820	1046260	0.78	1.52705211888891	0.86	1.50416405558766	0.569809560442767	0.388187290811279	0.0043	0.0043	0.089	0.0129	0.0499	0.0199	0.0226	0.0229	0.0017	0.0451	0.0369	0.1388	0.0039	0.0324	0.1232	0.0209	0.0188	0.003	0.0016	0.0205	0.0157	0.1184	0.0267	0.1132	0.0478	0.0013
4	rs28721561	1050034	0.78	1.52705211888891	0.86	1.50416405558766	0.586016395823761	0.418479686400131	0.0043	0.0043	0.0889	0.0129	0.0499	0.02	0.0226	0.0229	0.0017	0.0451	0.0369	0.1388	0.0039	0.0325	0.1231	0.021	0.0188	0.003	0.0016	0.0205	0.0156	0.1183	0.0268	0.1132	0.0477	0.0013
4	rs10003009	1050849	0.78	1.52705211888891	0.85	1.61149868637791	0.585472761523493	0.428845307047867	0.0043	0.0043	0.0889	0.0129	0.0499	0.02	0.0226	0.0229	0.0017	0.0451	0.0369	0.1388	0.0039	0.0325	0.1231	0.021	0.0188	0.003	0.0016	0.0205	0.0156	0.1183	0.0268	0.1132	0.0477	0.0013
4	rs184201033	1054356	0.78	1.52705211888891	0.85	1.61149868637791	0.57984639495541	0.414039727461123	0.0043	0.0043	0.089	0.0129	0.0499	0.0199	0.0226	0.023	0.0017	0.045	0.037	0.1388	0.004	0.0325	0.1232	0.0209	0.0188	0.0029	0.0016	0.0205	0.0156	0.1183	0.0268	0.1132	0.0477	0.0013
4	rs77511517	1062345	0.78	1.52705211888891	0.85	1.61149868637791	0.588874317928382	0.422801301298662	0.0043	0.0043	0.0891	0.0128	0.0499	0.0199	0.0226	0.023	0.0017	0.045	0.037	0.1387	0.004	0.0326	0.1232	0.0209	0.0189	0.0029	0.0016	0.0205	0.0156	0.1183	0.0268	0.1132	0.0477	0.0013
4	rs17728127	1066769	0.78	1.52705211888891	0.85	1.61149868637791	0.593856996298122	0.429108613084435	0.0043	0.0044	0.0891	0.0128	0.05	0.0198	0.0226	0.023	0.0017	0.0449	0.0371	0.1387	0.004	0.0326	0.1233	0.0209	0.0189	0.0029	0.0016	0.0205	0.0156	0.1183	0.0269	0.1132	0.0477	0.0013
4	rs671790	1076885	0.78	1.52705211888891	0.85	1.61149868637791	0.610098081578845	0.486285410258839	0.0043	0.0044	0.0892	0.0128	0.05	0.0198	0.0225	0.0231	0.0017	0.0449	0.0371	0.1386	0.004	0.0326	0.1234	0.0208	0.0189	0.0029	0.0016	0.0204	0.0156	0.1183	0.0269	0.1131	0.0476	0.0013
4	rs1670533	1078187	0.78	1.52705211888891	0.85	1.61149868637791	0.607054756200494	0.485333174157101	0.0043	0.0044	0.0892	0.0128	0.05	0.0198	0.0226	0.0231	0.0017	0.0449	0.0371	0.1386	0.004	0.0326	0.1234	0.0208	0.019	0.0029	0.0016	0.0204	0.0156	0.1183	0.0269	0.1131	0.0476	0.0013
4	rs62294749	1084146	0.78	1.52705211888891	0.85	1.61149868637791	0.600507870059568	0.47394408295837	0.0043	0.0044	0.0892	0.0128	0.05	0.0198	0.0226	0.0231	0.0017	0.0449	0.0371	0.1386	0.004	0.0326	0.1234	0.0208	0.019	0.0029	0.0016	0.0204	0.0156	0.1183	0.0269	0.1132	0.0475	0.0013
4	rs616196	1087393	0.78	1.52705211888891	0.85	1.61149868637791	0.587036341520072	0.481393328521014	0.0043	0.0044	0.0892	0.0128	0.05	0.0198	0.0226	0.0231	0.0017	0.0449	0.0371	0.1385	0.004	0.0326	0.1233	0.0209	0.019	0.0029	0.0016	0.0204	0.0155	0.1182	0.0269	0.1133	0.0475	0.0013
4	rs615381	1087531	0.78	1.52705211888891	0.85	1.61149868637791	0.57930542996327	0.489281274638219	0.0043	0.0044	0.0892	0.0128	0.05	0.0198	0.0226	0.0232	0.0017	0.0449	0.0371	0.1385	0.004	0.0326	0.1233	0.0209	0.019	0.0029	0.0016	0.0204	0.0155	0.1182	0.0269	0.1133	0.0473	0.0013
4	rs614945	1087617	0.78	1.52705211888891	0.85	1.61149868637791	0.578629554280569	0.487238126529828	0.0043	0.0044	0.0892	0.0128	0.05	0.0198	0.0226	0.0232	0.0017	0.0449	0.0371	0.1385	0.004	0.0326	0.1233	0.0209	0.019	0.0029	0.0016	0.0204	0.0155	0.1182	0.0269	0.1133	0.0473	0.0013
4	rs114174358	1091560	0.78	1.52705211888891	0.85	1.61149868637791	0.573437626930996	0.507492265991354	0.0044	0.0044	0.0893	0.0129	0.05	0.0198	0.0226	0.0232	0.0017	0.0449	0.0371	0.1385	0.004	0.0326	0.1233	0.0209	0.019	0.0029	0.0016	0.0204	0.0154	0.1182	0.0269	0.1135	0.0473	0.0013
4	rs3796619	1095281	0.78	1.52705211888891	0.85	1.61149868637791	0.575120926049328	0.520049079486106	0.0044	0.0044	0.0893	0.0129	0.05	0.0198	0.0226	0.0232	0.0017	0.0449	0.0371	0.1385	0.004	0.0326	0.1233	0.0209	0.019	0.0029	0.0016	0.0204	0.0154	0.1182	0.0269	0.1135	0.0473	0.0013
4	rs62294755	1095375	0.78	1.52705211888891	0.85	1.61149868637791	0.57202543475549	0.51908042862208	0.0044	0.0044	0.0892	0.0128	0.05	0.0198	0.0226	0.0232	0.0017	0.0449	0.0372	0.1385	0.004	0.0326	0.1233	0.0208	0.019	0.0029	0.0016	0.0204	0.0154	0.1182	0.0269	0.1135	0.0473	0.0013
4	rs10016588	1109855	0.77	1.64042737944352	0.85	1.61149868637791	0.734069084811196	0.579115148699876	0.0043	0.0043	0.09	0.0127	0.0509	0.0196	0.0226	0.0233	0.0018	0.0452	0.0376	0.1388	0.0041	0.0324	0.121	0.0208	0.0195	0.0029	0.0016	0.0202	0.0152	0.1177	0.0275	0.1137	0.0471	0.0011
4	rs17164346	1110967	0.77	1.64042737944352	0.85	1.61149868637791	0.754285842587201	0.578973023438057	0.0043	0.0043	0.09	0.0127	0.051	0.0196	0.0226	0.0233	0.0018	0.0452	0.0376	0.1388	0.0041	0.0324	0.121	0.0208	0.0195	0.0029	0.0016	0.0202	0.0152	0.1176	0.0274	0.1137	0.0471	0.0012
4	rs73188365	1112685	0.77	1.64042737944352	0.86	1.50416405558766	0.868454847271621	0.798873595334217	0.0043	0.0043	0.09	0.0127	0.0512	0.0196	0.0226	0.0232	0.0019	0.0452	0.0376	0.1389	0.0041	0.0324	0.121	0.0208	0.0195	0.0029	0.0017	0.0202	0.0151	0.1175	0.0275	0.1137	0.0471	0.0012
4	rs6826705	1122634	0.77	1.64042737944352	0.85	1.61149868637791	0.875833314070025	0.822031705462646	0.0043	0.0043	0.09	0.0127	0.0512	0.0196	0.0226	0.0232	0.0019	0.0452	0.0376	0.1389	0.0041	0.0324	0.121	0.0208	0.0195	0.0029	0.0017	0.0202	0.0151	0.1175	0.0275	0.1137	0.0471	0.0012
4	rs140159804	1127408	0.77	1.64042737944352	0.86	1.50416405558766	0.874290575490882	0.823570266747714	0.0043	0.0043	0.0901	0.0127	0.0512	0.0196	0.0226	0.0232	0.0019	0.0452	0.0376	0.1389	0.0041	0.0324	0.121	0.0208	0.0195	0.0029	0.0017	0.0202	0.0151	0.1175	0.0275	0.1137	0.047	0.0012
4	rs13118508	1129620	0.77	1.64042737944352	0.86	1.50416405558766	0.87437174360576	0.826033219856132	0.0043	0.0043	0.0901	0.0127	0.0512	0.0196	0.0226	0.0232	0.0019	0.0452	0.0376	0.1389	0.0041	0.0324	0.1209	0.0208	0.0195	0.0029	0.0017	0.0202	0.0151	0.1176	0.0275	0.1137	0.047	0.0012
4	rs77273904	1136249	0.77	1.64042737944352	0.86	1.50416405558766	0.886664603212353	0.879507894959757	0.0043	0.0043	0.0901	0.0127	0.0512	0.0196	0.0226	0.0232	0.0019	0.0452	0.0377	0.139	0.0042	0.0323	0.1209	0.0208	0.0195	0.003	0.0017	0.0202	0.0151	0.1174	0.0274	0.1138	0.047	0.0012
4	rs28886387	1144612	0.77	1.64042737944352	0.86	1.50416405558766	0.890423813083805	0.879195918189037	0.0043	0.0043	0.0901	0.0127	0.0512	0.0195	0.0226	0.0232	0.0019	0.0452	0.0377	0.139	0.0042	0.0323	0.1209	0.0208	0.0195	0.003	0.0017	0.0202	0.0151	0.1174	0.0274	0.1138	0.047	0.0012
4	rs80343107	1152336	0.77	1.64042737944352	0.86	1.50416405558766	0.893042860949042	0.874518982889941	0.0043	0.0043	0.0901	0.0127	0.0512	0.0195	0.0226	0.0232	0.0019	0.0453	0.0377	0.139	0.0042	0.0323	0.1209	0.0208	0.0195	0.003	0.0017	0.0202	0.0151	0.1174	0.0274	0.1138	0.047	0.0012
4	rs17802266	1158991	0.77	1.64042737944352	0.87	1.40123301501992	0.943582161208913	0.937129767314377	0.0043	0.0043	0.09	0.0126	0.0512	0.0195	0.0226	0.0231	0.0019	0.0453	0.0376	0.1391	0.0042	0.0323	0.1209	0.0208	0.0195	0.003	0.0017	0.0202	0.0151	0.1174	0.0274	0.1139	0.047	0.0012
4	rs111388896	1159866	0.78	1.52705211888891	0.87	1.40123301501992	0.99210210514578	0.926713351397897	0.0043	0.0043	0.09	0.0123	0.0513	0.0195	0.0225	0.0232	0.0019	0.0453	0.0377	0.1392	0.0042	0.0324	0.1209	0.0208	0.0195	0.003	0.0017	0.0202	0.0151	0.1175	0.0274	0.1139	0.047	0.0012
4	rs17164380	1159889	0.78	1.52705211888891	0.87	1.40123301501992	0.993556860776036	0.92687100267438	0.0043	0.0043	0.09	0.0123	0.0513	0.0195	0.0225	0.0232	0.0019	0.0453	0.0377	0.1392	0.0042	0.0324	0.1209	0.0208	0.0195	0.003	0.0017	0.0202	0.0151	0.1175	0.0274	0.1139	0.047	0.0012
4	rs78821115	1162196	0.78	1.52705211888891	0.88	1.30266910679319	0.946852688117828	0.845791923447996	0.0043	0.0043	0.09	0.0123	0.0513	0.0195	0.0226	0.0231	0.0019	0.0453	0.0376	0.1392	0.0041	0.0324	0.1209	0.021	0.0195	0.003	0.0017	0.0202	0.0151	0.1174	0.0274	0.1139	0.0469	0.0012
4	rs2279279	1164277	0.78	1.52705211888891	0.88	1.30266910679319	0.947943905308351	0.822185534396143	0.0043	0.0043	0.09	0.0124	0.0512	0.0195	0.0226	0.0231	0.0019	0.0452	0.0377	0.1393	0.0041	0.0324	0.1208	0.0212	0.0195	0.0031	0.0017	0.0202	0.0151	0.1173	0.0274	0.1139	0.0468	0.0012
4	rs73067776	1164461	0.78	1.52705211888891	0.88	1.30266910679319	0.944168833532688	0.817266013719194	0.0043	0.0043	0.09	0.0124	0.0512	0.0195	0.0226	0.0231	0.0019	0.0452	0.0377	0.1393	0.0041	0.0324	0.1208	0.0213	0.0195	0.0031	0.0017	0.0202	0.0151	0.1173	0.0274	0.1139	0.0468	0.0012
4	rs6836335	1165748	0.78	1.52705211888891	0.89	1.20843312996982	0.916014224344274	0.71739665820938	0.0043	0.0043	0.09	0.0124	0.0512	0.0195	0.0226	0.0231	0.0019	0.0452	0.0376	0.1394	0.0041	0.0324	0.1208	0.0213	0.0195	0.0031	0.0017	0.0202	0.0151	0.1173	0.0274	0.1139	0.0468	0.0012
4	rs6820344	1185522	0.78	1.52705211888891	0.92	0.951254862179695	0.891405576949154	0.693291241464773	0.0045	0.0043	0.0909	0.0125	0.0508	0.0193	0.0236	0.0224	0.002	0.0458	0.039	0.1402	0.0036	0.0329	0.1206	0.0216	0.019	0.0032	0.0019	0.0198	0.0145	0.1153	0.0276	0.1135	0.0459	0.0012
4	rs11724575	1186876	0.78	1.52705211888891	0.92	0.951254862179695	0.884542795288336	0.683228407732185	0.0046	0.0043	0.0909	0.0126	0.0508	0.0193	0.0237	0.0224	0.002	0.0458	0.039	0.1402	0.0036	0.0329	0.1205	0.0216	0.019	0.0032	0.0019	0.0198	0.0145	0.1152	0.0276	0.1135	0.0458	0.0012
4	rs78254943	1188555	0.78	1.52705211888891	0.92	0.951254862179695	0.879898639480239	0.62414990590903	0.0046	0.0043	0.091	0.0126	0.0508	0.0193	0.0238	0.0224	0.002	0.0459	0.039	0.1402	0.0036	0.0329	0.1204	0.0216	0.019	0.0033	0.0019	0.0198	0.0145	0.115	0.0276	0.1135	0.0457	0.0012
4	rs875475	1192409	0.78	1.52705211888891	0.92	0.951254862179695	0.864008148589538	0.687515843028723	0.0047	0.0043	0.0911	0.0128	0.0508	0.0192	0.0238	0.0224	0.002	0.046	0.039	0.1403	0.0036	0.033	0.1202	0.0217	0.0189	0.0034	0.002	0.0198	0.0146	0.1145	0.0277	0.1134	0.0454	0.0013
4	rs56401136	1194630	0.78	1.52705211888891	0.93	0.873875650440679	0.928215392170468	0.608713790864693	0.0047	0.0043	0.0914	0.0131	0.0504	0.0193	0.0245	0.0228	0.0019	0.0459	0.039	0.1397	0.0037	0.0331	0.1193	0.0218	0.0188	0.0036	0.0021	0.0198	0.015	0.1136	0.0278	0.1136	0.0455	0.0013
4	rs79207115	1196082	0.78	1.52705211888891	0.93	0.873875650440679	0.891896629499654	0.553389014959238	0.0047	0.0043	0.0911	0.0131	0.0504	0.0195	0.0246	0.0228	0.0019	0.0459	0.039	0.1391	0.0037	0.0331	0.1187	0.0219	0.019	0.0036	0.0021	0.0196	0.0151	0.1137	0.028	0.1142	0.0453	0.0013
4	rs61745846	1198868	0.77	1.64042737944352	0.93	0.873875650440679	0.92364244958857	0.516729883785269	0.0047	0.0043	0.0913	0.0133	0.0504	0.0195	0.025	0.0227	0.0019	0.0459	0.039	0.1387	0.0037	0.0332	0.1186	0.022	0.0189	0.0037	0.0023	0.0194	0.0153	0.1132	0.0281	0.1145	0.045	0.0013
4	rs73188275	1199167	0.77	1.64042737944352	0.93	0.873875650440679	0.931880513397944	0.527814555836405	0.0047	0.0043	0.0914	0.0133	0.0504	0.0195	0.025	0.0227	0.0019	0.0459	0.039	0.1386	0.0037	0.0332	0.1186	0.022	0.0189	0.0037	0.0023	0.0194	0.0153	0.1132	0.0281	0.1146	0.045	0.0013
4	rs1732127	1203160	0.77	1.64042737944352	0.93	0.873875650440679	1.01625990777975	0.523928211837005	0.0048	0.0043	0.0916	0.0134	0.0503	0.0195	0.0253	0.0226	0.0019	0.0459	0.039	0.1382	0.0037	0.0333	0.1185	0.022	0.0189	0.0037	0.0024	0.0192	0.0155	0.1129	0.0282	0.1148	0.0447	0.0014
4	rs1250105	1203265	0.77	1.64042737944352	0.93	0.873875650440679	1.03411985281358	0.568762268258605	0.0048	0.0043	0.0916	0.0134	0.0503	0.0195	0.0253	0.0226	0.0019	0.0459	0.0391	0.1382	0.0037	0.0333	0.1185	0.022	0.0189	0.0037	0.0024	0.0192	0.0155	0.1129	0.0282	0.1148	0.0447	0.0014
4	rs1009901	1211038	0.77	1.64042737944352	0.93	0.873875650440679	1.07533744460894	0.600815099493927	0.0048	0.0043	0.0919	0.0138	0.0503	0.0194	0.0257	0.0224	0.002	0.0461	0.0391	0.1371	0.0038	0.0334	0.1186	0.0221	0.0189	0.0038	0.0024	0.0195	0.0155	0.1121	0.0281	0.1148	0.0446	0.0014
4	rs80061036	1211788	0.77	1.64042737944352	0.93	0.873875650440679	1.07763644084414	0.596517098116417	0.0048	0.0043	0.0919	0.0138	0.0503	0.0194	0.0257	0.0224	0.002	0.0461	0.0391	0.1371	0.0038	0.0334	0.1186	0.0221	0.0189	0.0038	0.0024	0.0195	0.0155	0.1121	0.0281	0.1148	0.0446	0.0014
4	rs77266741	1214538	0.77	1.64042737944352	0.93	0.873875650440679	1.12717683696114	0.509832147539574	0.0048	0.0044	0.0918	0.0139	0.0504	0.0194	0.026	0.0224	0.002	0.0461	0.0392	0.1367	0.0038	0.0334	0.1184	0.0221	0.0189	0.0038	0.0024	0.0195	0.0156	0.1118	0.0281	0.115	0.0447	0.0014
4	rs77965665	1214709	0.77	1.64042737944352	0.94	0.800578923638966	1.12753708999835	0.516039058559199	0.0048	0.0044	0.0918	0.0139	0.0504	0.0194	0.026	0.0224	0.002	0.0461	0.0392	0.1367	0.0038	0.0334	0.1184	0.0221	0.0189	0.0038	0.0024	0.0195	0.0156	0.1118	0.0281	0.115	0.0447	0.0014
4	rs1250088	1215585	0.77	1.64042737944352	0.94	0.800578923638966	1.13240496054091	0.517144490638045	0.0048	0.0044	0.0918	0.0139	0.0504	0.0194	0.026	0.0224	0.002	0.0462	0.0392	0.1367	0.0038	0.0334	0.1183	0.0221	0.0188	0.0038	0.0024	0.0195	0.0156	0.1118	0.0281	0.115	0.0447	0.0014
4	rs1250116	1224587	0.77	1.64042737944352	0.96	0.665984986819169	1.14370492860001	0.473268374653041	0.0048	0.0044	0.0919	0.0139	0.0505	0.0194	0.026	0.0224	0.002	0.0462	0.0392	0.1367	0.0038	0.0335	0.1183	0.0221	0.0188	0.0038	0.0024	0.0194	0.0155	0.1117	0.028	0.1151	0.0447	0.0014
4	rs56186073	1227566	0.77	1.64042737944352	0.96	0.665984986819169	1.0735703247515	0.457395053135212	0.0049	0.0044	0.0919	0.0139	0.0504	0.0194	0.0261	0.0224	0.002	0.0462	0.0392	0.1366	0.0038	0.0335	0.1183	0.0221	0.0188	0.0038	0.0023	0.0194	0.0155	0.1117	0.028	0.1151	0.0446	0.0015
4	rs62293620	1235211	0.77	1.64042737944352	0.96	0.665984986819169	1.07684041191402	0.491326616287554	0.0049	0.0045	0.092	0.0139	0.0504	0.0194	0.0262	0.0224	0.002	0.0464	0.0392	0.1365	0.0037	0.0335	0.1181	0.0221	0.0187	0.0037	0.0023	0.0194	0.0155	0.1115	0.028	0.1153	0.0445	0.0016
4	rs77001529	1236341	0.77	1.64042737944352	0.96	0.665984986819169	1.09076041681394	0.516591700114848	0.0049	0.0045	0.092	0.0139	0.0505	0.0194	0.0262	0.0224	0.002	0.0464	0.0392	0.1365	0.0036	0.0336	0.1181	0.0221	0.0186	0.0037	0.0023	0.0194	0.0155	0.1115	0.028	0.1154	0.0445	0.0016
4	rs3755930	1237014	0.77	1.64042737944352	0.96	0.665984986819169	1.12231788185398	0.562826447472062	0.005	0.0045	0.0919	0.0139	0.0505	0.0194	0.0263	0.0224	0.002	0.0464	0.0392	0.1365	0.0036	0.0336	0.1181	0.022	0.0186	0.0037	0.0023	0.0195	0.0155	0.1115	0.028	0.1154	0.0445	0.0016
4	rs2878539	1243877	0.77	1.64042737944352	0.96	0.665984986819169	1.04056631216877	0.478681032636326	0.005	0.0045	0.0919	0.0139	0.0508	0.0193	0.0263	0.0224	0.002	0.0468	0.0394	0.1361	0.0035	0.0338	0.1181	0.0219	0.0185	0.0035	0.0022	0.0195	0.0154	0.1112	0.028	0.1156	0.0444	0.0017
4	rs1564508	1244879	0.77	1.64042737944352	0.96	0.665984986819169	1.0221414591195	0.473133263052596	0.005	0.0045	0.0918	0.014	0.0507	0.0193	0.0263	0.0223	0.002	0.0467	0.0393	0.1361	0.0034	0.0338	0.1181	0.0219	0.0185	0.0037	0.0022	0.0195	0.0154	0.111	0.028	0.1163	0.0443	0.0018
4	rs79061177	1246815	0.77	1.64042737944352	0.96	0.665984986819169	0.991503341660369	0.426608961834101	0.005	0.0045	0.0918	0.014	0.0507	0.0193	0.0263	0.0223	0.002	0.0467	0.0393	0.136	0.0034	0.0338	0.1181	0.0219	0.0185	0.0037	0.0022	0.0195	0.0154	0.1109	0.028	0.1163	0.0443	0.0018
4	rs7656416	1254535	0.78	1.52705211888891	0.97	0.604552021827049	0.999642022763684	0.444985676013186	0.0051	0.0045	0.0918	0.014	0.0507	0.0193	0.0264	0.0224	0.0021	0.0468	0.0393	0.1359	0.0033	0.0338	0.1181	0.0219	0.0184	0.0036	0.0022	0.0195	0.0154	0.1109	0.028	0.1162	0.0443	0.0019
4	rs1250129	1254930	0.78	1.52705211888891	0.97	0.604552021827049	0.998183629650123	0.444055301329009	0.0051	0.0045	0.0918	0.014	0.0507	0.0193	0.0264	0.0224	0.0021	0.0468	0.0393	0.136	0.0033	0.0338	0.1181	0.0219	0.0184	0.0036	0.0022	0.0195	0.0154	0.1109	0.028	0.1162	0.0443	0.0019
4	rs73793175	1255460	0.78	1.52705211888891	0.98	0.546929419532092	0.995526447169998	0.443258249131736	0.005	0.0045	0.0918	0.014	0.0507	0.0193	0.0264	0.0224	0.0021	0.0468	0.0393	0.136	0.0034	0.0338	0.1181	0.0219	0.0184	0.0036	0.0022	0.0195	0.0154	0.1109	0.028	0.1162	0.0442	0.0019
4	rs79112003	1268641	0.78	1.52705211888891	0.98	0.546929419532092	0.964289905360299	0.412736309120951	0.0051	0.0046	0.0917	0.0143	0.0506	0.0193	0.0266	0.0224	0.0021	0.0467	0.0392	0.1359	0.0034	0.0337	0.1181	0.0219	0.0184	0.0036	0.0022	0.0195	0.0154	0.1108	0.0279	0.1159	0.0443	0.002
4	rs76691263	1275133	0.78	1.52705211888891	0.98	0.546929419532092	0.902893050258294	0.421490453415777	0.0052	0.0046	0.0916	0.0146	0.0506	0.0194	0.0267	0.0224	0.0021	0.0466	0.0391	0.1359	0.0035	0.0341	0.1181	0.0218	0.0184	0.0036	0.0022	0.0194	0.0153	0.1108	0.0278	0.1157	0.0442	0.0021
4	rs12502916	1276349	0.78	1.52705211888891	0.98	0.546929419532092	0.576604132140252	0.477597225300816	0.0053	0.0047	0.0906	0.0174	0.0504	0.0194	0.0267	0.0222	0.0021	0.0463	0.0388	0.1351	0.0036	0.0348	0.1178	0.0219	0.0183	0.0036	0.0023	0.0193	0.0153	0.1106	0.0277	0.1152	0.0442	0.0023
4	rs4642180	1278914	0.78	1.52705211888891	0.97	0.604552021827049	0.566326036913378	0.483022604687861	0.0053	0.0047	0.0906	0.0177	0.0504	0.0194	0.0267	0.0222	0.0021	0.0463	0.0387	0.1349	0.0035	0.0348	0.1177	0.0219	0.0183	0.0036	0.0022	0.0193	0.0152	0.1107	0.0276	0.1151	0.0444	0.0023
4	rs4974582	1279687	0.78	1.52705211888891	0.98	0.546929419532092	0.566259143982976	0.490508216894678	0.0053	0.0047	0.0905	0.0178	0.0504	0.0194	0.0267	0.0222	0.002	0.0463	0.0388	0.1349	0.0035	0.0348	0.1177	0.0219	0.0184	0.0036	0.0021	0.0193	0.0152	0.1107	0.0276	0.1151	0.0444	0.0023
4	rs79719871	1285263	0.78	1.52705211888891	0.98	0.546929419532092	0.596184331159955	0.504193557052435	0.0052	0.0047	0.0905	0.0187	0.0504	0.0195	0.0269	0.022	0.0019	0.0463	0.0387	0.1346	0.0034	0.0349	0.1177	0.0218	0.0183	0.0036	0.0018	0.0194	0.0153	0.1108	0.0276	0.1151	0.0446	0.0022
4	rs73069998	1291402	0.78	1.52705211888891	0.98	0.546929419532092	0.640702236544132	0.571452490706659	0.0052	0.0047	0.0904	0.0191	0.0504	0.0195	0.027	0.0219	0.0019	0.0463	0.0387	0.1345	0.0034	0.0349	0.1176	0.0217	0.0183	0.0036	0.0017	0.0194	0.0153	0.1108	0.0276	0.1151	0.0447	0.0022
4	rs76926287	1294656	0.78	1.52705211888891	0.98	0.546929419532092	0.616205727987846	0.505017722189386	0.0052	0.0047	0.0904	0.0191	0.0504	0.0195	0.0269	0.0219	0.0019	0.0463	0.0387	0.1345	0.0034	0.0349	0.1176	0.0217	0.0183	0.0036	0.0017	0.0194	0.0153	0.1108	0.0276	0.1151	0.0447	0.0022
4	rs74457623	1299238	0.78	1.52705211888891	0.98	0.546929419532092	0.596389886435643	0.491053777605871	0.0052	0.0047	0.0904	0.0191	0.0504	0.0195	0.0269	0.0219	0.0019	0.0463	0.0387	0.1345	0.0034	0.0349	0.1176	0.0217	0.0183	0.0036	0.0017	0.0194	0.0153	0.1108	0.0276	0.1151	0.0447	0.0022
4	rs77177346	1299272	0.78	1.52705211888891	0.98	0.546929419532092	0.596252845943398	0.490644592485281	0.0052	0.0047	0.0904	0.0191	0.0504	0.0195	0.0269	0.0219	0.0019	0.0463	0.0387	0.1345	0.0034	0.0349	0.1176	0.0217	0.0183	0.0036	0.0017	0.0194	0.0153	0.1108	0.0276	0.1151	0.0447	0.0022
4	rs34402978	1305802	0.78	1.52705211888891	0.99	0.493036143459036	0.345447062561599	0.419787997705509	0.0052	0.0046	0.0908	0.0192	0.0503	0.0199	0.0257	0.0219	0.0018	0.0464	0.0386	0.1346	0.0034	0.0349	0.1174	0.022	0.0186	0.0035	0.0017	0.0195	0.0154	0.1108	0.0276	0.1151	0.0448	0.0021
4	rs6815464	1309901	0.78	1.52705211888891	0.99	0.493036143459036	0.132721249473835	0.436101978623683	0.005	0.0045	0.0915	0.0194	0.0503	0.0207	0.023	0.022	0.0018	0.0465	0.0386	0.1348	0.0034	0.0349	0.1171	0.0225	0.0193	0.0032	0.0017	0.0197	0.0155	0.1108	0.0275	0.1151	0.0449	0.0018
4	rs73190250	1309967	0.78	1.52705211888891	0.99	0.493036143459036	0.132353764748476	0.43161218300432	0.005	0.0045	0.0915	0.0194	0.0503	0.0207	0.023	0.022	0.0018	0.0465	0.0386	0.1348	0.0034	0.0349	0.1171	0.0225	0.0193	0.0032	0.0017	0.0197	0.0155	0.1108	0.0275	0.1151	0.0449	0.0018
4	rs78746430	1312043	0.78	1.52705211888891	0.99	0.493036143459036	0.126557483792601	0.36721165093302	0.005	0.0045	0.0914	0.0195	0.0504	0.0207	0.023	0.022	0.0017	0.0465	0.0386	0.1348	0.0034	0.035	0.117	0.0226	0.0193	0.0032	0.0017	0.0197	0.0156	0.1107	0.0275	0.1151	0.0449	0.0017
4	rs1316393	1315619	0.78	1.52705211888891	1	0.442785362986439	0.122517458026362	0.334841650569436	0.005	0.0045	0.0914	0.0195	0.0505	0.0207	0.023	0.0221	0.0017	0.0465	0.0386	0.1348	0.0034	0.035	0.1169	0.0226	0.0193	0.0032	0.0017	0.0197	0.0157	0.1107	0.0275	0.115	0.045	0.0017
4	rs2141656	1317192	0.78	1.52705211888891	1	0.442785362986439	0.12313156128522	0.339518771510102	0.005	0.0045	0.0915	0.0195	0.0505	0.0207	0.0231	0.0221	0.0017	0.0465	0.0385	0.1348	0.0033	0.0351	0.1168	0.0226	0.0194	0.0032	0.0017	0.0198	0.0157	0.1106	0.0275	0.1149	0.045	0.0017
4	rs80081732	1320022	0.78	1.52705211888891	1	0.442785362986439	0.113752922646594	0.284452625065019	0.005	0.0045	0.0914	0.0195	0.0504	0.0207	0.0231	0.0221	0.0017	0.0462	0.0385	0.1349	0.0034	0.0351	0.1167	0.0226	0.0194	0.0031	0.002	0.0198	0.0157	0.1105	0.0275	0.1149	0.0451	0.0017
4	rs79987820	1320357	0.78	1.52705211888891	1	0.442785362986439	0.115097023384907	0.28832169885623	0.005	0.0045	0.0914	0.0195	0.0504	0.0207	0.0231	0.0221	0.0017	0.0462	0.0385	0.135	0.0034	0.0351	0.1167	0.0226	0.0194	0.0031	0.0021	0.0198	0.0157	0.1105	0.0275	0.1149	0.0451	0.0016
4	rs11725015	1321152	0.78	1.52705211888891	1.01	0.39608418712213	0.123659424625259	0.280133613546453	0.005	0.0045	0.0914	0.0195	0.0504	0.0207	0.0231	0.022	0.0017	0.0461	0.0385	0.1352	0.0034	0.0351	0.1167	0.0227	0.0193	0.0031	0.0022	0.0198	0.0157	0.1105	0.0275	0.1149	0.0451	0.0014
4	rs2335937	1321516	0.78	1.52705211888891	1.01	0.39608418712213	0.124896454235005	0.2668404056607	0.005	0.0045	0.0914	0.0195	0.0504	0.0207	0.0231	0.0221	0.0017	0.0461	0.0385	0.1352	0.0034	0.0351	0.1167	0.0227	0.0193	0.0031	0.0022	0.0197	0.0157	0.1105	0.0275	0.1149	0.0451	0.0014
4	rs78817042	1324878	0.78	1.52705211888891	1.01	0.39608418712213	0.120310614468174	0.232255797695451	0.005	0.0045	0.0913	0.0195	0.0504	0.0207	0.023	0.0221	0.0018	0.0461	0.0385	0.1351	0.0034	0.0351	0.1165	0.0227	0.0194	0.0032	0.0023	0.0197	0.0157	0.1105	0.0276	0.1149	0.0453	0.0014
4	rs28493051	1331030	0.78	1.52705211888891	1.01	0.39608418712213	0.112307761729348	0.198324034213536	0.0051	0.0046	0.091	0.0198	0.0504	0.0207	0.0229	0.0221	0.0018	0.0461	0.0384	0.1349	0.0034	0.0351	0.116	0.0227	0.0194	0.0032	0.0023	0.0195	0.0158	0.1106	0.0276	0.1147	0.0457	0.0015
4	rs13117476	1334721	0.78	1.52705211888891	1.01	0.39608418712213	0.119705142670736	0.198845319840853	0.0051	0.0046	0.0909	0.0199	0.0504	0.0208	0.0228	0.0221	0.0018	0.0461	0.0384	0.1348	0.0035	0.035	0.1159	0.0228	0.0195	0.0032	0.0023	0.0196	0.0158	0.1105	0.0276	0.1146	0.0458	0.0015
4	rs74642439	1337251	0.78	1.52705211888891	1.01	0.39608418712213	0.112667985290079	0.190149301540982	0.0051	0.0046	0.0908	0.0199	0.0504	0.0208	0.0229	0.0221	0.0018	0.0461	0.0384	0.1347	0.0035	0.0351	0.1159	0.0228	0.0195	0.0032	0.0023	0.0196	0.0158	0.1104	0.0276	0.1146	0.0458	0.0015
4	rs111391498	1341553	0.78	1.52705211888891	1.01	0.39608418712213	0.110846510709773	0.17997078875918	0.0051	0.0046	0.0907	0.0199	0.0503	0.0208	0.0229	0.0221	0.0018	0.046	0.0383	0.1347	0.0035	0.0351	0.116	0.0228	0.0195	0.0032	0.0024	0.0195	0.0158	0.1103	0.0276	0.1148	0.0459	0.0015
4	rs13142085	1348020	0.78	1.52705211888891	1	0.442785362986439	0.107716416707817	0.161852369110184	0.0052	0.0047	0.0903	0.0198	0.0501	0.021	0.0231	0.0221	0.0019	0.0458	0.0382	0.1348	0.0036	0.0351	0.1161	0.0229	0.0194	0.0033	0.0024	0.0194	0.0158	0.1096	0.0275	0.1153	0.046	0.0015
4	rs2276904	1349029	0.78	1.52705211888891	1	0.442785362986439	0.101778311626155	0.153764363523109	0.0052	0.0047	0.0902	0.0199	0.05	0.021	0.0231	0.0221	0.0019	0.0456	0.0382	0.1348	0.0036	0.0354	0.1161	0.0229	0.0194	0.0034	0.0025	0.0194	0.0158	0.1095	0.0275	0.1154	0.0461	0.0015
4	rs13140040	1353009	0.78	1.52705211888891	1.01	0.39608418712213	0.104112587421564	0.157308779897678	0.0052	0.0047	0.09	0.02	0.0499	0.0211	0.0232	0.0221	0.0019	0.0457	0.0382	0.1348	0.0036	0.0354	0.116	0.0229	0.0194	0.0035	0.0026	0.0194	0.0157	0.1093	0.0275	0.1156	0.046	0.0017
4	rs10018627	1356358	0.78	1.52705211888891	1.01	0.39608418712213	0.0996053890386098	0.13951106584179	0.0053	0.0047	0.0899	0.02	0.0499	0.0211	0.0233	0.0221	0.0019	0.0457	0.0382	0.1348	0.0036	0.0354	0.116	0.0228	0.0195	0.0035	0.0026	0.0194	0.0158	0.1091	0.0275	0.1155	0.0461	0.0017
4	rs73077570	1363759	0.78	1.52705211888891	1.01	0.39608418712213	0.0992204484311154	0.160397311838853	0.0054	0.0048	0.0894	0.0203	0.05	0.0212	0.0236	0.0221	0.002	0.0457	0.0385	0.135	0.0037	0.0354	0.1153	0.0227	0.0196	0.0036	0.0026	0.0194	0.0159	0.1083	0.0276	0.1148	0.0463	0.0018
4	rs77569311	1363837	0.78	1.52705211888891	1.01	0.39608418712213	0.0797827059355255	0.170481345438242	0.0054	0.0048	0.0894	0.0203	0.05	0.0213	0.0232	0.0221	0.002	0.0457	0.0385	0.1348	0.0037	0.0354	0.1153	0.0227	0.0202	0.0036	0.0026	0.0194	0.0159	0.1082	0.0276	0.1146	0.0463	0.0018
4	rs13118159	1365127	0.78	1.52705211888891	1.01	0.39608418712213	0.106185511030255	0.181283119146183	0.0054	0.0048	0.0893	0.0203	0.0501	0.0213	0.0243	0.0221	0.002	0.0457	0.0385	0.1342	0.0037	0.0354	0.1152	0.0227	0.0203	0.0034	0.0026	0.0195	0.016	0.1079	0.0277	0.1143	0.0465	0.0018
4	rs115880342	1365635	0.78	1.52705211888891	1.01	0.39608418712213	0.102169418619725	0.158078914483586	0.0054	0.0048	0.0893	0.0203	0.05	0.0213	0.0243	0.0221	0.002	0.0457	0.0385	0.1341	0.0037	0.0354	0.1152	0.0227	0.0203	0.0034	0.0027	0.0195	0.016	0.1079	0.0277	0.1143	0.0465	0.0018
4	rs115181715	1375739	0.78	1.52705211888891	1.01	0.39608418712213	0.103059393851501	0.138499183774223	0.0056	0.005	0.0887	0.0202	0.0502	0.0213	0.0245	0.0222	0.0022	0.0457	0.0386	0.1339	0.0039	0.0355	0.1147	0.0225	0.0204	0.0036	0.0029	0.0197	0.016	0.1077	0.0276	0.1136	0.0468	0.002
4	rs78013320	1379494	0.78	1.52705211888891	1.01	0.39608418712213	0.106105313391046	0.136209492044999	0.0057	0.005	0.0885	0.0201	0.0502	0.0213	0.0246	0.0223	0.0023	0.0457	0.0386	0.1338	0.004	0.0355	0.1146	0.0225	0.0204	0.0036	0.003	0.0197	0.016	0.1075	0.0276	0.1133	0.0469	0.0021
4	rs1137789	1381798	0.78	1.52705211888891	1.01	0.39608418712213	0.107446853615376	0.122243402239021	0.0058	0.0051	0.0884	0.0201	0.0503	0.0213	0.0247	0.0223	0.0023	0.0457	0.0386	0.1337	0.004	0.0356	0.1145	0.0225	0.0204	0.0037	0.003	0.0198	0.016	0.1074	0.0276	0.1131	0.0469	0.0021
4	rs115642734	1390402	0.78	1.52705211888891	1.01	0.39608418712213	0.105784898914862	0.102791874711138	0.0059	0.0052	0.0882	0.0201	0.0505	0.0214	0.0246	0.0225	0.0024	0.0458	0.0388	0.1336	0.0041	0.0356	0.1143	0.0225	0.0204	0.0037	0.0031	0.0199	0.016	0.1068	0.0277	0.1126	0.047	0.0022
4	rs4974621	1402580	0.79	1.41850260412024	1.01	0.39608418712213	0.114703991101206	0.105017761869895	0.006	0.0053	0.0878	0.0201	0.0506	0.0215	0.0248	0.0228	0.0025	0.046	0.0391	0.1337	0.0043	0.0358	0.1136	0.0226	0.0205	0.0038	0.0032	0.02	0.016	0.1061	0.0277	0.1115	0.0471	0.0024
4	rs7686106	1410158	0.79	1.41850260412024	1.01	0.39608418712213	0.123982684686708	0.112484340870142	0.0061	0.0054	0.0879	0.0202	0.0505	0.0218	0.025	0.0225	0.0025	0.0462	0.0391	0.1335	0.0044	0.0359	0.1133	0.0227	0.0206	0.0039	0.0033	0.0201	0.0161	0.1059	0.0277	0.1108	0.047	0.0024
4	rs73794323	1413593	0.79	1.41850260412024	1.02	0.35283343175317	0.130829190465794	0.0896765788393621	0.0062	0.0056	0.0883	0.0204	0.05	0.0221	0.0252	0.0226	0.0025	0.0466	0.0391	0.133	0.0044	0.036	0.1128	0.0228	0.0205	0.004	0.0035	0.0202	0.0164	0.1054	0.0286	0.1088	0.0467	0.0025
4	rs4130791	1414684	0.79	1.41850260412024	1.02	0.35283343175317	0.109642359230194	0.0770648527053076	0.0062	0.0056	0.0884	0.0204	0.05	0.0221	0.0247	0.0227	0.0025	0.0466	0.0392	0.1331	0.0044	0.0361	0.1126	0.0227	0.0204	0.0041	0.0036	0.0202	0.0164	0.106	0.0289	0.1084	0.0468	0.0025
4	rs13105025	1415662	0.79	1.41850260412024	1.03	0.312927433563081	0.0980457768267441	0.0642925244573774	0.0062	0.0057	0.0884	0.02	0.0501	0.0219	0.0244	0.0227	0.0024	0.0467	0.0394	0.1328	0.0045	0.0364	0.1123	0.0226	0.0203	0.0043	0.0036	0.0202	0.0165	0.1065	0.0293	0.1079	0.047	0.0025
4	rs7663735	1416607	0.79	1.41850260412024	1.03	0.312927433563081	0.0832449882718762	0.0675164185192702	0.0061	0.0057	0.0881	0.0199	0.0502	0.022	0.0242	0.0229	0.0024	0.0467	0.0395	0.1326	0.0045	0.0367	0.1122	0.0228	0.0203	0.0044	0.0036	0.0203	0.0167	0.1064	0.0295	0.1069	0.0472	0.0025
4	rs28782790	1418420	0.8	1.31473769560416	1.03	0.312927433563081	0.0572840871539975	0.141728119479698	0.0063	0.0058	0.0874	0.0199	0.0501	0.0222	0.0244	0.0232	0.0026	0.0465	0.0397	0.1318	0.0046	0.037	0.111	0.0229	0.0208	0.0045	0.0036	0.0206	0.017	0.1084	0.03	0.1033	0.0475	0.0026
4	rs113293081	1420823	0.81	1.21571301420429	1.03	0.312927433563081	0.0833597266380203	0.185952958339467	0.0063	0.0058	0.0874	0.0199	0.0502	0.0222	0.0243	0.0234	0.0026	0.0461	0.0397	0.132	0.0045	0.0372	0.1104	0.0229	0.0208	0.0045	0.0036	0.0206	0.0172	0.1084	0.03	0.1031	0.0476	0.0025
4	rs36056866	1495105	0.83	1.03168894651748	1.03	0.312927433563081	0.150357636754725	0.305388652486261	0.007	0.0074	0.0895	0.0219	0.0493	0.023	0.0235	0.0265	0.0022	0.0431	0.0396	0.1354	0.0038	0.0425	0.0938	0.0248	0.0215	0.005	0.0033	0.0237	0.0221	0.1091	0.0307	0.0926	0.0502	0.0019
4	rs35713377	1495666	0.83	1.03168894651748	1.03	0.312927433563081	0.135652203145979	0.285389118141479	0.007	0.0074	0.0896	0.0218	0.0494	0.0229	0.0234	0.0265	0.0022	0.0431	0.0395	0.1354	0.0038	0.0425	0.0938	0.0248	0.0215	0.0049	0.0033	0.0237	0.0221	0.109	0.0308	0.0927	0.0502	0.0019
4	rs74937715	1496427	0.83	1.03168894651748	1.03	0.312927433563081	0.16384149790606	0.373533333279944	0.007	0.0074	0.0898	0.0217	0.0493	0.0228	0.0233	0.0265	0.0022	0.043	0.0395	0.1358	0.0037	0.0425	0.0935	0.0248	0.0213	0.0049	0.0032	0.024	0.0223	0.1092	0.0308	0.0928	0.0502	0.0018
4	rs73061863	1497034	0.83	1.03168894651748	1.03	0.312927433563081	0.181343235242879	0.35866337990986	0.007	0.0074	0.0899	0.0216	0.0492	0.0228	0.0231	0.0266	0.0022	0.0428	0.0394	0.1361	0.0036	0.0426	0.0932	0.0248	0.0212	0.0049	0.0031	0.0243	0.0224	0.1094	0.0308	0.0929	0.0501	0.0018
4	rs34285013	1498382	0.83	1.03168894651748	1.03	0.312927433563081	0.220428702036166	0.433459415627893	0.0068	0.0074	0.0904	0.0214	0.0491	0.0226	0.0228	0.0267	0.0021	0.0426	0.0392	0.1367	0.0034	0.0428	0.0926	0.0248	0.0209	0.0049	0.0029	0.0246	0.0227	0.1099	0.031	0.0931	0.05	0.0017
4	rs35601495	1500259	0.83	1.03168894651748	1.03	0.312927433563081	0.232632330835655	0.385883260852052	0.0065	0.0074	0.0908	0.0211	0.0491	0.0225	0.0223	0.0269	0.0021	0.0423	0.0392	0.1376	0.0032	0.043	0.0921	0.0248	0.0208	0.0048	0.0027	0.0249	0.023	0.1105	0.0314	0.0931	0.0499	0.0016
4	rs149605850	1503498	0.83	1.03168894651748	1.03	0.312927433563081	0.266791852644036	0.418348916129328	0.0062	0.0074	0.0911	0.021	0.0491	0.0224	0.0219	0.0273	0.0021	0.0419	0.0392	0.138	0.0032	0.043	0.0916	0.0248	0.0207	0.0047	0.0025	0.0253	0.0232	0.1104	0.0316	0.0938	0.05	0.0015
4	rs142532499	1506886	0.83	1.03168894651748	1.03	0.312927433563081	0.299108252756588	0.405457934010764	0.0062	0.0074	0.0912	0.0208	0.0491	0.0222	0.0215	0.0275	0.0021	0.0417	0.0393	0.1385	0.0031	0.0431	0.0916	0.0247	0.0206	0.0047	0.0024	0.0254	0.0235	0.1104	0.0317	0.0938	0.05	0.0014
4	rs12647020	1507198	0.83	1.03168894651748	1.03	0.312927433563081	0.300032801243289	0.386906803382549	0.0062	0.0074	0.0912	0.0208	0.0491	0.0222	0.0215	0.0275	0.0021	0.0417	0.0393	0.1385	0.0031	0.0431	0.0917	0.0247	0.0206	0.0047	0.0024	0.0254	0.0235	0.1105	0.0317	0.0939	0.0499	0.0014
4	rs143566589	1509051	0.83	1.03168894651748	1.03	0.312927433563081	0.307434329687843	0.417956671785973	0.0062	0.0074	0.0912	0.0207	0.0491	0.0222	0.0213	0.0275	0.0021	0.0415	0.0394	0.1388	0.0031	0.0433	0.0916	0.0247	0.0206	0.0047	0.0024	0.0255	0.0234	0.1106	0.0317	0.0937	0.0499	0.0013
4	rs6850971	1509530	0.83	1.03168894651748	1.03	0.312927433563081	0.313434204246313	0.410392979126139	0.0062	0.0074	0.0912	0.0207	0.0491	0.0221	0.0212	0.0275	0.0021	0.0415	0.0394	0.1388	0.0031	0.0435	0.0916	0.0247	0.0206	0.0047	0.0024	0.0255	0.0234	0.1107	0.0318	0.0936	0.0499	0.0013
4	rs62286829	1511734	0.83	1.03168894651748	1.03	0.312927433563081	0.320805489152083	0.396667817675569	0.0063	0.0074	0.0914	0.0206	0.049	0.0221	0.0211	0.0277	0.0022	0.0413	0.0394	0.139	0.0031	0.0437	0.0913	0.0247	0.0206	0.0047	0.0024	0.0255	0.0234	0.1106	0.0319	0.0934	0.0498	0.0013
4	rs35556654	1512109	0.83	1.03168894651748	1.03	0.312927433563081	0.321057795535256	0.402996549047423	0.0063	0.0074	0.0914	0.0206	0.049	0.0221	0.0211	0.0277	0.0022	0.0413	0.0394	0.1391	0.0031	0.0437	0.0913	0.0247	0.0206	0.0046	0.0024	0.0255	0.0234	0.1106	0.0319	0.0934	0.0498	0.0013
4	rs11931860	1519502	0.83	1.03168894651748	1.02	0.35283343175317	0.341005121195685	0.432007840536817	0.0063	0.0073	0.0916	0.0205	0.0489	0.022	0.021	0.0279	0.0022	0.041	0.0392	0.1396	0.0031	0.0438	0.0913	0.0247	0.0205	0.0046	0.0024	0.0255	0.0234	0.111	0.032	0.0933	0.0495	0.0012
4	rs28624757	1524903	0.83	1.03168894651748	1.01	0.39608418712213	0.301788730214409	0.375435750307716	0.0065	0.0072	0.0915	0.0202	0.0485	0.0217	0.0206	0.0282	0.0024	0.0401	0.0392	0.1398	0.0032	0.044	0.0912	0.0246	0.0205	0.0047	0.0024	0.0252	0.0229	0.1126	0.0325	0.0928	0.0498	0.0013
4	rs7666926	1527766	0.83	1.03168894651748	1.01	0.39608418712213	0.263147189239237	0.419264540475035	0.0069	0.0072	0.0919	0.0192	0.0474	0.0212	0.0195	0.029	0.0027	0.0401	0.0391	0.1421	0.0037	0.0443	0.09	0.0245	0.02	0.0049	0.0023	0.0244	0.0229	0.1135	0.0344	0.0902	0.0505	0.0019
4	rs143283027	1527768	0.83	1.03168894651748	1.01	0.39608418712213	0.262602835716782	0.421228415883212	0.0069	0.0072	0.0919	0.0192	0.0474	0.0212	0.0195	0.029	0.0027	0.0401	0.0392	0.1421	0.0037	0.0443	0.09	0.0245	0.02	0.0049	0.0023	0.0244	0.0229	0.1135	0.0344	0.0902	0.0505	0.0019
4	rs144108863	1529061	0.83	1.03168894651748	1.01	0.39608418712213	0.182265735451162	0.391778892761039	0.007	0.0071	0.0917	0.0186	0.0472	0.021	0.0193	0.0291	0.0027	0.0399	0.0391	0.1422	0.0039	0.0442	0.0903	0.0244	0.0199	0.005	0.0023	0.0242	0.0227	0.1137	0.0345	0.0914	0.0505	0.0021
4	rs141391840	1531162	0.83	1.03168894651748	1.01	0.39608418712213	0.151848013209833	0.382434387198341	0.007	0.007	0.0914	0.0182	0.0468	0.0209	0.019	0.0289	0.0027	0.0396	0.0391	0.1435	0.004	0.0443	0.0911	0.0242	0.0197	0.005	0.0023	0.024	0.0224	0.1138	0.0348	0.0912	0.0507	0.0024
4	rs35254228	1531227	0.83	1.03168894651748	1.01	0.39608418712213	0.159191385698727	0.370748045815645	0.007	0.007	0.0915	0.0182	0.0468	0.0209	0.019	0.0289	0.0027	0.0396	0.0391	0.1436	0.004	0.0443	0.0911	0.0242	0.0197	0.005	0.0023	0.024	0.0224	0.1138	0.0348	0.0912	0.0507	0.0024
4	rs139229268	1531365	0.83	1.03168894651748	1.01	0.39608418712213	0.151052062412579	0.375308838075504	0.007	0.007	0.0915	0.0181	0.0467	0.0209	0.0189	0.0289	0.0027	0.0396	0.0391	0.1436	0.004	0.0443	0.0911	0.0242	0.0197	0.005	0.0023	0.024	0.0224	0.1137	0.0348	0.0912	0.0507	0.0025
4	rs9995014	1533104	0.83	1.03168894651748	1.02	0.35283343175317	0.176082158950033	0.385371772584028	0.0072	0.007	0.0913	0.0177	0.0466	0.0206	0.0185	0.0287	0.0026	0.0398	0.0391	0.1451	0.0042	0.0445	0.0905	0.024	0.0195	0.005	0.0023	0.0241	0.0227	0.1133	0.035	0.0915	0.0509	0.0026
4	rs73065585	1533315	0.83	1.03168894651748	1.02	0.35283343175317	0.181564389235479	0.383072416048527	0.0072	0.007	0.0914	0.0176	0.0466	0.0205	0.0184	0.0286	0.0027	0.0398	0.0391	0.1455	0.0042	0.0444	0.0905	0.0239	0.0194	0.005	0.0023	0.0241	0.0227	0.1133	0.035	0.0915	0.0509	0.0027
4	rs141266043	1534466	0.83	1.03168894651748	1.02	0.35283343175317	0.208671499756677	0.397183414126187	0.0073	0.0069	0.0918	0.0173	0.0465	0.0203	0.0181	0.0286	0.0026	0.0399	0.0392	0.1467	0.0042	0.0446	0.0902	0.0237	0.0192	0.005	0.0023	0.0241	0.0227	0.1127	0.035	0.0918	0.0512	0.0027
4	rs10001249	1535004	0.83	1.03168894651748	1.02	0.35283343175317	0.251622968017068	0.406236065819739	0.0073	0.0068	0.0919	0.0172	0.0464	0.0202	0.0181	0.0286	0.0026	0.04	0.0391	0.1472	0.0042	0.0446	0.09	0.0236	0.0192	0.0049	0.0023	0.0242	0.0229	0.1125	0.0349	0.092	0.0512	0.0028
4	rs12512035	1538073	0.83	1.03168894651748	1.02	0.35283343175317	0.216415087143386	0.410132833733277	0.0076	0.0066	0.0919	0.0166	0.0462	0.0197	0.0175	0.0286	0.0024	0.0398	0.0384	0.149	0.0043	0.0443	0.0911	0.0231	0.0188	0.0046	0.0022	0.0241	0.0227	0.1129	0.0349	0.0934	0.051	0.0029
4	rs62287841	1538210	0.84	0.946582027722497	1.03	0.312927433563081	0.213250111731911	0.409092702419253	0.0076	0.0066	0.0919	0.0166	0.0462	0.0196	0.0175	0.0286	0.0024	0.0398	0.0384	0.1492	0.0043	0.0444	0.091	0.0231	0.0188	0.0046	0.0022	0.0241	0.0227	0.113	0.0349	0.0933	0.051	0.0029
4	rs140509933	1538370	0.84	0.946582027722497	1.03	0.312927433563081	0.212846239720398	0.41247575970419	0.0076	0.0066	0.0918	0.0167	0.0461	0.0197	0.0175	0.0286	0.0024	0.0398	0.0384	0.1493	0.0043	0.0444	0.091	0.023	0.0188	0.0045	0.0021	0.0241	0.0227	0.1129	0.0349	0.0935	0.051	0.0029
4	rs60998685	1542644	0.84	0.946582027722497	1.03	0.312927433563081	0.237882410214772	0.396023581955076	0.0075	0.0066	0.092	0.0164	0.0456	0.0196	0.0172	0.0286	0.0024	0.0398	0.0382	0.1502	0.0044	0.0439	0.092	0.0228	0.0186	0.0045	0.0021	0.024	0.0226	0.1125	0.0347	0.0945	0.0511	0.003
4	rs4865500	1543899	0.84	0.946582027722497	1.03	0.312927433563081	0.240423740877323	0.373786831923414	0.0077	0.0067	0.0921	0.0163	0.0455	0.0196	0.0171	0.0285	0.0024	0.0398	0.0381	0.1502	0.0044	0.0438	0.0924	0.0228	0.0185	0.0046	0.0021	0.0239	0.0225	0.1127	0.0346	0.0945	0.0511	0.003
4	rs73795019	1554598	0.85	0.865999623192944	1.03	0.312927433563081	0.231361662447475	0.334841650569436	0.0088	0.0066	0.0937	0.0159	0.0451	0.0193	0.0174	0.0284	0.0024	0.0396	0.0367	0.15	0.0047	0.0434	0.0932	0.0224	0.0182	0.0045	0.002	0.0239	0.0222	0.1136	0.0342	0.0948	0.0509	0.003
4	rs62284892	1559488	0.85	0.865999623192944	1.03	0.312927433563081	0.208551765925686	0.323840131208967	0.0089	0.0066	0.0941	0.0156	0.0447	0.0191	0.0174	0.0283	0.0024	0.0392	0.0368	0.1499	0.0046	0.0442	0.0932	0.0221	0.0179	0.0044	0.0019	0.0239	0.0221	0.1145	0.034	0.0953	0.0507	0.003
4	rs4450995	1560545	0.85	0.865999623192944	1.03	0.312927433563081	0.218293884251717	0.333613968190977	0.0089	0.0066	0.0941	0.0156	0.0446	0.019	0.0174	0.0283	0.0023	0.0392	0.0369	0.1499	0.0046	0.0444	0.0932	0.022	0.0178	0.0044	0.0019	0.0239	0.0221	0.1146	0.034	0.0955	0.0506	0.003
4	rs56264683	1562819	0.85	0.865999623192944	1.03	0.312927433563081	0.21333093779946	0.329816522789036	0.0089	0.0065	0.0943	0.0156	0.0444	0.019	0.0174	0.0283	0.0023	0.0393	0.0371	0.1499	0.0045	0.0445	0.0931	0.0219	0.0176	0.0043	0.0019	0.0238	0.0221	0.1148	0.0339	0.0958	0.0505	0.0029
4	rs4374681	1566164	0.85	0.865999623192944	1.03	0.312927433563081	0.193814021180484	0.346073384345236	0.0088	0.0065	0.0944	0.0156	0.0442	0.019	0.0175	0.0283	0.0023	0.0393	0.0372	0.1501	0.0045	0.0446	0.0931	0.0218	0.0174	0.0042	0.0019	0.0237	0.0222	0.1151	0.0339	0.096	0.0503	0.0029
4	rs11721354	1567575	0.85	0.865999623192944	1.03	0.312927433563081	0.187631863371356	0.343224484273364	0.0088	0.0065	0.0945	0.0156	0.0441	0.0189	0.0175	0.0284	0.0023	0.0394	0.0372	0.1503	0.0044	0.0447	0.093	0.0218	0.0174	0.0042	0.0019	0.0237	0.0222	0.1152	0.0338	0.096	0.0503	0.0028
4	rs71606368	1573594	0.86	0.789876638244022	1.03	0.312927433563081	0.202261377339727	0.355535071148623	0.0088	0.0063	0.095	0.0158	0.0437	0.0188	0.0175	0.0285	0.0022	0.0394	0.0373	0.1504	0.0043	0.0446	0.0926	0.0217	0.0174	0.0042	0.0017	0.0236	0.0222	0.116	0.0338	0.0965	0.0502	0.0024
4	rs114561393	1574851	0.86	0.789876638244022	1.03	0.312927433563081	0.21470761560467	0.350421645068265	0.0088	0.0062	0.0951	0.0158	0.0434	0.0187	0.0175	0.0285	0.0021	0.0394	0.0374	0.1504	0.0043	0.0445	0.0925	0.0216	0.0174	0.0042	0.0016	0.0236	0.0222	0.1165	0.0338	0.0966	0.0503	0.0022
4	rs28373580	1575055	0.86	0.789876638244022	1.03	0.312927433563081	0.213856726995371	0.36343331417172	0.0088	0.0062	0.0951	0.0158	0.0434	0.0187	0.0175	0.0285	0.0021	0.0394	0.0374	0.1504	0.0042	0.0445	0.0926	0.0216	0.0174	0.0041	0.0016	0.0236	0.0222	0.1165	0.0339	0.0966	0.0503	0.0022
4	rs75946678	1577227	0.86	0.789876638244022	1.03	0.312927433563081	0.195387090394625	0.337177856360444	0.0087	0.0061	0.0953	0.0159	0.0433	0.0186	0.0176	0.0286	0.002	0.0394	0.0374	0.1505	0.0041	0.0444	0.0924	0.0216	0.0174	0.004	0.0016	0.0235	0.0221	0.1169	0.0338	0.0969	0.0503	0.0021
4	rs11946466	1586568	0.87	0.718142804220985	1.03	0.312927433563081	0.191981596566977	0.318622093693423	0.0087	0.0057	0.0963	0.0163	0.0427	0.0183	0.0179	0.0287	0.0018	0.0394	0.0373	0.1513	0.0038	0.0437	0.0913	0.0217	0.0175	0.0036	0.0013	0.0231	0.0219	0.1185	0.0336	0.0984	0.05	0.0019
4	rs10003680	1588977	0.87	0.718142804220985	1.04	0.276253925711104	0.19933204512702	0.315962096114256	0.0088	0.0056	0.0966	0.0164	0.0426	0.0183	0.018	0.0287	0.0018	0.0395	0.0374	0.1515	0.0037	0.0435	0.0911	0.0217	0.0175	0.0034	0.0013	0.023	0.0218	0.1188	0.0336	0.0988	0.0498	0.0018
4	rs80057991	1590821	0.87	0.718142804220985	1.04	0.276253925711104	0.189856335291616	0.319954560854514	0.0087	0.0055	0.097	0.0163	0.0424	0.0181	0.018	0.0288	0.0018	0.0393	0.0374	0.1516	0.0037	0.0434	0.0908	0.0217	0.0176	0.0033	0.0012	0.0229	0.0217	0.1194	0.0336	0.0992	0.0495	0.0017
4	rs4865487	1593109	0.87	0.718142804220985	1.04	0.276253925711104	0.20053989452992	0.320318245663164	0.0087	0.0055	0.0973	0.0163	0.0421	0.018	0.0181	0.0289	0.0018	0.0392	0.0375	0.1516	0.0037	0.0433	0.0905	0.0217	0.0177	0.0033	0.0012	0.0227	0.0217	0.1199	0.0335	0.0996	0.0494	0.0016
4	Affx-23703412	1598272	0.88	0.650722301593725	1.04	0.276253925711104	0.234162227446173	0.323110535645805	0.0086	0.0054	0.0979	0.0162	0.0418	0.018	0.0179	0.029	0.0017	0.0391	0.0372	0.1515	0.0036	0.0431	0.0902	0.0219	0.0177	0.0033	0.0011	0.0226	0.0216	0.1207	0.0334	0.1001	0.0494	0.0015
4	rs4865491	1599740	0.88	0.650722301593725	1.04	0.276253925711104	0.226693767393121	0.319106437253525	0.0086	0.0054	0.0978	0.0163	0.0416	0.0181	0.018	0.029	0.0017	0.0391	0.0372	0.1513	0.0035	0.0429	0.0905	0.022	0.0178	0.0033	0.0011	0.0226	0.0216	0.1207	0.0334	0.1002	0.0493	0.0014
4	rs75214453	1604149	0.88	0.650722301593725	1.04	0.276253925711104	0.220017257046644	0.343224484273364	0.0086	0.0054	0.098	0.0163	0.0414	0.0181	0.0182	0.0291	0.0017	0.0387	0.037	0.1511	0.0035	0.0431	0.0904	0.022	0.0178	0.0033	0.0011	0.0227	0.0215	0.1212	0.0336	0.1004	0.0489	0.0014
4	rs56252767	1612180	0.88	0.650722301593725	1.04	0.276253925711104	0.229968386423422	0.364062267821493	0.0086	0.0052	0.0983	0.0164	0.0409	0.0181	0.0183	0.0292	0.0018	0.0379	0.0367	0.1506	0.0034	0.0435	0.0902	0.0221	0.0179	0.0033	0.0011	0.0225	0.0214	0.1218	0.0341	0.1008	0.049	0.0014
4	rs62286192	1615251	0.88	0.650722301593725	1.04	0.276253925711104	0.239215827507434	0.37823086134123	0.0086	0.0052	0.0986	0.0164	0.0408	0.0181	0.0184	0.0292	0.0018	0.0376	0.0366	0.1504	0.0033	0.0437	0.0902	0.0221	0.0179	0.0033	0.0011	0.0224	0.0213	0.122	0.0344	0.1009	0.0491	0.0014
4	rs4865443	1621524	0.88	0.650722301593725	1.04	0.276253925711104	0.241678331438831	0.376705534595236	0.0086	0.0053	0.0997	0.0165	0.0403	0.0183	0.0187	0.0291	0.0018	0.0374	0.0364	0.1495	0.0032	0.0437	0.0905	0.0221	0.0181	0.0034	0.0011	0.0223	0.0211	0.1221	0.0347	0.1007	0.0489	0.0013
4	rs74911717	1621616	0.88	0.650722301593725	1.04	0.276253925711104	0.240985698491251	0.374801309658333	0.0086	0.0053	0.0997	0.0165	0.0403	0.0183	0.0187	0.0291	0.0018	0.0374	0.0364	0.1495	0.0032	0.0438	0.0905	0.0221	0.0181	0.0034	0.0011	0.0223	0.0211	0.1221	0.0347	0.1007	0.0489	0.0013
4	rs28361395	1624851	0.88	0.650722301593725	1.04	0.276253925711104	0.254243720454103	0.358788674654465	0.0084	0.0052	0.1002	0.0166	0.0396	0.0187	0.0189	0.0283	0.0017	0.0373	0.0362	0.1495	0.0029	0.0452	0.09	0.022	0.0182	0.0034	0.001	0.0228	0.0207	0.1225	0.0348	0.1014	0.048	0.0012
4	rs4865447	1625254	0.88	0.650722301593725	1.04	0.276253925711104	0.278684049777566	0.359164633651009	0.0084	0.0052	0.1002	0.0166	0.0396	0.0187	0.0189	0.0283	0.0017	0.0373	0.0361	0.1495	0.0028	0.0454	0.09	0.022	0.0182	0.0034	9e-04	0.0228	0.0207	0.1225	0.0348	0.1015	0.0479	0.0012
4	rs62286247	1634496	0.89	0.587533376708783	1.04	0.276253925711104	0.272402276189997	0.399635014711759	0.0082	0.005	0.1028	0.0165	0.0387	0.019	0.0193	0.0282	0.0013	0.037	0.0363	0.1488	0.0023	0.0454	0.0914	0.021	0.0182	0.0034	8e-04	0.0227	0.0204	0.1231	0.0345	0.1017	0.0476	9e-04
4	rs55807287	1638224	0.89	0.587533376708783	1.04	0.276253925711104	0.281359505030615	0.398731310189583	0.0082	0.0051	0.1029	0.0165	0.0386	0.019	0.0194	0.0282	0.0013	0.037	0.0365	0.1488	0.0023	0.0454	0.0913	0.021	0.0182	0.0034	8e-04	0.0228	0.0204	0.123	0.0346	0.1017	0.0476	9e-04
4	Affx-23764901	1647596	0.89	0.587533376708783	1.04	0.276253925711104	0.284095988109743	0.406755047102918	0.0081	0.0051	0.1031	0.0165	0.0386	0.019	0.0194	0.0282	0.0013	0.037	0.0366	0.1487	0.0023	0.0454	0.0913	0.0209	0.0181	0.0034	8e-04	0.0228	0.0204	0.1229	0.0346	0.1017	0.0476	8e-04
4	rs116817688	1653408	0.89	0.587533376708783	1.04	0.276253925711104	0.284332556789489	0.408313077332514	0.0081	0.0051	0.1032	0.0165	0.0386	0.019	0.0194	0.0282	0.0013	0.0369	0.0367	0.1487	0.0022	0.0454	0.0913	0.0209	0.0181	0.0034	8e-04	0.0228	0.0204	0.1228	0.0346	0.1018	0.0475	8e-04
4	rs62287699	1656042	0.89	0.587533376708783	1.04	0.276253925711104	0.285422131529279	0.404809802999131	0.0081	0.0051	0.1032	0.0165	0.0386	0.019	0.0194	0.0282	0.0013	0.0369	0.0367	0.1487	0.0022	0.0454	0.0913	0.0209	0.0181	0.0034	8e-04	0.0228	0.0204	0.1228	0.0346	0.1018	0.0475	8e-04
4	rs3860715	1659162	0.89	0.587533376708783	1.04	0.276253925711104	0.287798470119097	0.39898945401888	0.0081	0.0051	0.1033	0.0165	0.0386	0.019	0.0194	0.0282	0.0013	0.0369	0.0367	0.1487	0.0022	0.0454	0.0913	0.0209	0.0181	0.0034	8e-04	0.0228	0.0204	0.1228	0.0346	0.1018	0.0475	8e-04
4	rs62287707	1663081	0.89	0.587533376708783	1.04	0.276253925711104	0.293881722328864	0.391650463483023	0.0081	0.0051	0.1033	0.0165	0.0386	0.019	0.0194	0.0282	0.0013	0.0369	0.0367	0.1487	0.0022	0.0454	0.0913	0.021	0.0181	0.0033	8e-04	0.0228	0.0204	0.1227	0.0346	0.1018	0.0475	8e-04
4	rs78798473	1669252	0.89	0.587533376708783	1.04	0.276253925711104	0.301935302935984	0.397828169227205	0.0081	0.0051	0.1035	0.0165	0.0383	0.019	0.0194	0.0282	0.0013	0.0369	0.0368	0.1488	0.0022	0.0454	0.0913	0.021	0.0181	0.0033	8e-04	0.0228	0.0204	0.1227	0.0346	0.1019	0.0475	8e-04
4	rs1867925	1670854	0.89	0.587533376708783	1.04	0.276253925711104	0.30130042699416	0.388571666140115	0.0081	0.0051	0.1036	0.0165	0.0383	0.0189	0.0194	0.0281	0.0014	0.0369	0.0368	0.1489	0.0022	0.0454	0.0913	0.021	0.0181	0.0033	9e-04	0.0228	0.0204	0.1227	0.0346	0.102	0.0474	8e-04
4	rs77838628	1671712	0.89	0.587533376708783	1.04	0.276253925711104	0.302375247468591	0.389468952418388	0.0081	0.0051	0.1036	0.0165	0.0382	0.0189	0.0194	0.0281	0.0014	0.0369	0.0368	0.1489	0.0022	0.0454	0.0913	0.021	0.0181	0.0033	9e-04	0.0228	0.0204	0.1227	0.0346	0.102	0.0474	8e-04
4	rs115634566	1677317	0.89	0.587533376708783	1.04	0.276253925711104	0.311940930330602	0.406625284789071	0.0081	0.005	0.1037	0.0165	0.0379	0.0189	0.0194	0.0281	0.0014	0.0369	0.0368	0.1489	0.0022	0.0454	0.0913	0.021	0.0181	0.0033	9e-04	0.0228	0.0204	0.1228	0.0346	0.1021	0.0474	8e-04
4	rs11730471	1677793	0.89	0.587533376708783	1.04	0.276253925711104	0.313583738230337	0.40714440197708	0.0081	0.005	0.1037	0.0165	0.0378	0.0189	0.0194	0.0281	0.0014	0.0369	0.0368	0.1489	0.0022	0.0454	0.0913	0.021	0.0181	0.0033	9e-04	0.0228	0.0204	0.1228	0.0346	0.1022	0.0474	8e-04
4	rs115403149	1683690	0.9	0.528487958927512	1.04	0.276253925711104	0.293207798357594	0.421752534991951	0.0086	0.0051	0.1058	0.0175	0.0375	0.0192	0.02	0.0272	0.0013	0.0365	0.0364	0.1452	0.0024	0.0454	0.0912	0.0223	0.0192	0.0033	0.001	0.0225	0.0207	0.1215	0.0354	0.1029	0.0455	0.001
4	rs6852065	1684409	0.9	0.528487958927512	1.04	0.276253925711104	0.295425214729393	0.397699195152455	0.0086	0.0051	0.1061	0.0177	0.0375	0.0192	0.0201	0.027	0.0013	0.0365	0.0363	0.1445	0.0024	0.0454	0.0911	0.0225	0.0194	0.0033	0.001	0.0225	0.0207	0.1213	0.0355	0.1031	0.0452	0.001
4	rs811316	1689377	0.91	0.473491286898298	1.04	0.276253925711104	0.318841069583576	0.380522083691807	0.0089	0.0052	0.1063	0.0178	0.0383	0.0193	0.0203	0.0267	0.0013	0.0364	0.0364	0.1434	0.0025	0.0453	0.0897	0.0229	0.0198	0.0032	0.0011	0.0227	0.0208	0.1207	0.0358	0.1032	0.0454	0.001
4	rs2247341	1701317	0.91	0.473491286898298	1.04	0.276253925711104	0.371958260052547	0.323110535645805	0.009	0.0052	0.1079	0.0179	0.0386	0.0193	0.0204	0.0261	0.0013	0.0364	0.0364	0.1426	0.0028	0.0455	0.0893	0.023	0.0201	0.0034	0.0013	0.0228	0.0208	0.12	0.0358	0.1019	0.0456	0.0011
4	rs79342102	1702762	0.91	0.473491286898298	1.04	0.276253925711104	0.371087376804494	0.322624407591086	0.009	0.0052	0.1079	0.0179	0.0386	0.0193	0.0204	0.0261	0.0013	0.0364	0.0364	0.1426	0.0028	0.0455	0.0893	0.023	0.0201	0.0034	0.0013	0.0228	0.0208	0.12	0.0358	0.1018	0.0456	0.0011
4	rs76736092	1711300	0.91	0.473491286898298	1.04	0.276253925711104	0.376492666785523	0.319469837439548	0.009	0.0052	0.1082	0.0179	0.0386	0.0194	0.0204	0.0262	0.0014	0.0363	0.0363	0.1427	0.0029	0.0454	0.0894	0.0231	0.0202	0.0034	0.0013	0.0228	0.0209	0.1202	0.0357	0.1017	0.0454	0.0011
4	rs78596127	1714695	0.91	0.473491286898298	1.03	0.312927433563081	0.377754138920992	0.318985330996762	0.009	0.0052	0.1082	0.0179	0.0385	0.0194	0.0204	0.0262	0.0014	0.0363	0.0362	0.1427	0.0029	0.0454	0.0894	0.0231	0.0202	0.0034	0.0013	0.0228	0.0209	0.1202	0.0356	0.1016	0.0454	0.0011
4	rs1348869	1717306	0.91	0.473491286898298	1.03	0.312927433563081	0.379677886939659	0.318622093693423	0.009	0.0052	0.1083	0.0179	0.0385	0.0194	0.0204	0.0262	0.0014	0.0363	0.0362	0.1427	0.0029	0.0454	0.0894	0.0231	0.0202	0.0034	0.0013	0.0228	0.0209	0.1202	0.0356	0.1016	0.0454	0.0011
4	rs798752	1720312	0.91	0.473491286898298	1.03	0.312927433563081	0.383042567849499	0.326885308073674	0.009	0.0052	0.1083	0.0179	0.0385	0.0194	0.0204	0.0262	0.0014	0.0362	0.0362	0.1427	0.0027	0.0455	0.0894	0.0231	0.0202	0.0034	0.0013	0.0228	0.0209	0.1202	0.0357	0.1016	0.0454	0.0011
4	rs2854916	1721348	0.91	0.473491286898298	1.03	0.312927433563081	0.38564529710334	0.327861528287684	0.009	0.0052	0.1083	0.0179	0.0385	0.0194	0.0204	0.0262	0.0014	0.0362	0.0362	0.1427	0.0027	0.0454	0.0894	0.0231	0.0202	0.0034	0.0013	0.0228	0.0209	0.1203	0.0356	0.1015	0.0454	0.0012
4	rs74776016	1727056	0.91	0.473491286898298	1.03	0.312927433563081	0.386422304220642	0.328838600465995	0.009	0.0052	0.1083	0.0179	0.0385	0.0194	0.0204	0.0262	0.0014	0.0362	0.0362	0.1426	0.0027	0.0454	0.0894	0.0231	0.0202	0.0034	0.0013	0.0228	0.0209	0.1204	0.0357	0.1015	0.0454	0.0012
4	rs34205238	1729556	0.91	0.473491286898298	1.04	0.276253925711104	0.386477835029968	0.329694236068424	0.009	0.0052	0.1083	0.0179	0.0385	0.0194	0.0204	0.0262	0.0014	0.0362	0.0362	0.1426	0.0027	0.0454	0.0893	0.0231	0.0202	0.0034	0.0013	0.0228	0.0209	0.1204	0.0357	0.1015	0.0454	0.0012
4	rs1063743	1729988	0.91	0.473491286898298	1.04	0.276253925711104	0.389203791081976	0.334350420088052	0.009	0.0052	0.1083	0.018	0.0385	0.0195	0.0204	0.0262	0.0014	0.0362	0.0362	0.1425	0.0027	0.0454	0.0894	0.0232	0.0202	0.0034	0.0013	0.0228	0.0209	0.1204	0.0357	0.1015	0.0453	0.0012
4	rs17680881	1732978	0.91	0.473491286898298	1.04	0.276253925711104	0.391715753118992	0.327129283155808	0.009	0.0052	0.1083	0.018	0.0385	0.0195	0.0204	0.0261	0.0014	0.0361	0.0362	0.1425	0.0027	0.0454	0.0894	0.0232	0.0202	0.0034	0.0013	0.0228	0.0209	0.1205	0.0356	0.1014	0.0453	0.0012
4	rs798766	1734239	0.91	0.473491286898298	1.04	0.276253925711104	0.390430841312955	0.326763340541501	0.009	0.0052	0.1083	0.018	0.0385	0.0196	0.0205	0.0261	0.0014	0.0361	0.0362	0.1425	0.0027	0.0454	0.0894	0.0232	0.0203	0.0034	0.0013	0.0228	0.0209	0.1205	0.0356	0.1014	0.0453	0.0012
4	rs56173940	1738902	0.91	0.473491286898298	1.04	0.276253925711104	0.388201293218964	0.316928604656389	0.009	0.0052	0.1083	0.018	0.0384	0.0197	0.0207	0.026	0.0014	0.0361	0.0362	0.1424	0.0027	0.0454	0.0893	0.0232	0.0203	0.0034	0.0013	0.0228	0.0209	0.1205	0.0356	0.1014	0.0453	0.0012
4	rs4865467	1745500	0.91	0.473491286898298	1.04	0.276253925711104	0.382710947639678	0.317170368243561	0.009	0.0052	0.1083	0.018	0.0384	0.0199	0.0209	0.026	0.0014	0.0361	0.0361	0.1423	0.0027	0.0453	0.0893	0.0232	0.0204	0.0034	0.0013	0.0228	0.0209	0.1204	0.0356	0.1014	0.0452	0.0012
4	rs28420470	1745770	0.91	0.473491286898298	1.04	0.276253925711104	0.38122045983177	0.322138494996143	0.009	0.0052	0.1083	0.018	0.0384	0.0199	0.0209	0.026	0.0014	0.0361	0.0361	0.1423	0.0027	0.0453	0.0893	0.0232	0.0204	0.0034	0.0013	0.0228	0.0208	0.1204	0.0356	0.1014	0.0452	0.0012
4	rs4572936	1747971	0.91	0.473491286898298	1.04	0.276253925711104	0.36631614823924	0.318622093693423	0.009	0.0052	0.1082	0.018	0.0384	0.0199	0.0209	0.026	0.0014	0.0361	0.0361	0.1422	0.0027	0.0453	0.0893	0.0232	0.0205	0.0034	0.0013	0.0227	0.0208	0.1205	0.0356	0.1014	0.0452	0.0012
4	rs10028809	1773254	0.9	0.528487958927512	1.04	0.276253925711104	0.525050166852504	0.334596009092351	0.0096	0.0051	0.1087	0.0176	0.0388	0.0196	0.0212	0.0267	0.0016	0.0363	0.035	0.1394	0.0026	0.0451	0.0886	0.0236	0.022	0.004	0.0015	0.0237	0.0199	0.12	0.0356	0.1004	0.0465	0.0015
4	rs10011821	1777512	0.9	0.528487958927512	1.04	0.276253925711104	0.560986294595518	0.339518771510102	0.0097	0.0051	0.1087	0.0176	0.0388	0.0195	0.0214	0.0266	0.0015	0.0363	0.0347	0.1388	0.0026	0.045	0.0888	0.0236	0.0223	0.004	0.0014	0.0239	0.0199	0.1202	0.0355	0.1004	0.0468	0.0015
4	rs78925960	1778618	0.9	0.528487958927512	1.04	0.276253925711104	0.56920592835649	0.352040677913651	0.0097	0.0051	0.1087	0.0176	0.0387	0.0195	0.0214	0.0265	0.0015	0.0363	0.0347	0.1386	0.0026	0.045	0.0888	0.0236	0.0224	0.004	0.0014	0.0239	0.0199	0.1202	0.0355	0.1004	0.0468	0.0015
4	rs116450392	1782281	0.9	0.528487958927512	1.04	0.276253925711104	0.586288300829465	0.335455983647688	0.0097	0.0051	0.1087	0.0175	0.0387	0.0194	0.0215	0.0263	0.0015	0.0363	0.0346	0.1384	0.0027	0.0448	0.0888	0.0237	0.0226	0.0041	0.0014	0.024	0.0198	0.1202	0.0356	0.1008	0.0469	0.0015
4	rs28522345	1783354	0.9	0.528487958927512	1.04	0.276253925711104	0.641268868236371	0.361925085211173	0.0097	0.0051	0.1087	0.0175	0.0387	0.0194	0.0215	0.0263	0.0015	0.0363	0.0346	0.1384	0.0028	0.0448	0.0886	0.0237	0.0227	0.0041	0.0014	0.0242	0.0197	0.1202	0.0356	0.1009	0.047	0.0015
4	rs6831006	1784605	0.9	0.528487958927512	1.04	0.276253925711104	0.651435797915236	0.362050702933605	0.0098	0.0051	0.1087	0.0175	0.0386	0.0194	0.0214	0.0263	0.0015	0.0363	0.0346	0.1383	0.0028	0.0449	0.0885	0.0238	0.0227	0.0041	0.0014	0.0243	0.0197	0.12	0.0356	0.1011	0.047	0.0015
4	rs6599400	1785025	0.9	0.528487958927512	1.04	0.276253925711104	0.629066393163425	0.347810815150384	0.0098	0.005	0.1087	0.0175	0.0388	0.0194	0.0214	0.0264	0.0015	0.0363	0.0348	0.1381	0.0028	0.0448	0.0883	0.0237	0.0228	0.0041	0.0014	0.0242	0.0198	0.1197	0.0355	0.1012	0.0471	0.0015
4	rs72613117	1786766	0.9	0.528487958927512	1.04	0.276253925711104	0.620316269095395	0.3655730132301	0.0098	0.005	0.1086	0.0174	0.0387	0.0194	0.0216	0.0264	0.0016	0.0362	0.0348	0.1381	0.0029	0.0451	0.0881	0.0237	0.0228	0.0041	0.0015	0.0243	0.0198	0.1197	0.0354	0.1012	0.0471	0.0016
4	rs73202813	1790584	0.9	0.528487958927512	1.04	0.276253925711104	0.657513436470635	0.462357022228714	0.01	0.0049	0.1081	0.017	0.0385	0.0193	0.0217	0.0265	0.0017	0.036	0.0348	0.1377	0.0031	0.0457	0.0878	0.0239	0.0228	0.0041	0.0016	0.0245	0.02	0.1194	0.0352	0.1018	0.047	0.0017
4	rs3135834	1796079	0.9	0.528487958927512	1.05	0.24269399207398	0.671552573550236	0.453248588211862	0.0101	0.0047	0.1074	0.0165	0.0381	0.0194	0.0213	0.0263	0.0019	0.0355	0.0348	0.1376	0.0031	0.0464	0.0883	0.024	0.0223	0.0041	0.0015	0.0248	0.0202	0.1198	0.0349	0.1032	0.047	0.0017
4	rs3135848	1797741	0.9	0.528487958927512	1.05	0.24269399207398	0.743049723291789	0.506804584956283	0.0101	0.0047	0.1071	0.0163	0.038	0.0194	0.0211	0.0263	0.002	0.0352	0.0348	0.1376	0.003	0.0465	0.0888	0.0241	0.0221	0.004	0.0015	0.0249	0.0203	0.1199	0.0347	0.1036	0.0472	0.0017
4	rs3135854	1798356	0.89	0.587533376708783	1.05	0.24269399207398	0.731286596751094	0.512174750250598	0.0102	0.0046	0.107	0.0164	0.038	0.0195	0.0213	0.0264	0.002	0.0351	0.0346	0.1371	0.003	0.0465	0.0892	0.0242	0.0222	0.004	0.0015	0.0249	0.0202	0.1201	0.0346	0.1037	0.047	0.0017
4	rs3135865	1800317	0.89	0.587533376708783	1.05	0.24269399207398	0.696570198123572	0.616204063021218	0.0102	0.0046	0.1062	0.0165	0.0379	0.0195	0.0213	0.0267	0.0021	0.0349	0.0344	0.1366	0.0029	0.0465	0.0895	0.0241	0.0224	0.004	0.0014	0.0253	0.0203	0.1205	0.0345	0.104	0.047	0.0019
4	rs3135867	1801511	0.89	0.587533376708783	1.05	0.24269399207398	0.705641116445636	0.619957293136555	0.0101	0.0045	0.1062	0.0165	0.0378	0.0195	0.0213	0.0267	0.0021	0.0349	0.0344	0.1361	0.0028	0.0466	0.0896	0.024	0.0224	0.004	0.0014	0.0255	0.0202	0.1207	0.0344	0.1042	0.0469	0.0019
4	rs3135872	1802278	0.89	0.587533376708783	1.05	0.24269399207398	0.715805936896361	0.589512932533067	0.0101	0.0045	0.1062	0.0166	0.0378	0.0195	0.0214	0.0268	0.0021	0.0349	0.0345	0.136	0.0027	0.0466	0.0896	0.024	0.0225	0.004	0.0013	0.0255	0.0202	0.1207	0.0344	0.1044	0.0469	0.0019
4	rs2305180	1803236	0.89	0.587533376708783	1.05	0.24269399207398	0.710159079586854	0.572160956092374	0.0101	0.0045	0.1062	0.0165	0.0378	0.0194	0.0213	0.0268	0.0021	0.0348	0.0345	0.136	0.0027	0.0466	0.0897	0.0239	0.0225	0.0039	0.0013	0.0256	0.0202	0.1208	0.0345	0.1044	0.0469	0.0019
4	rs3135883	1805296	0.89	0.587533376708783	1.05	0.24269399207398	0.718264039745475	0.571169164224025	0.0101	0.0045	0.1063	0.0165	0.0379	0.0193	0.0213	0.0268	0.0021	0.0348	0.0345	0.136	0.0027	0.0467	0.0897	0.0238	0.0225	0.0039	0.0013	0.0256	0.0201	0.1208	0.0345	0.1046	0.0469	0.0019
4	rs3135885	1805568	0.89	0.587533376708783	1.05	0.24269399207398	0.716922793148339	0.567489030401633	0.0101	0.0045	0.1063	0.0165	0.0378	0.0193	0.0213	0.0268	0.0021	0.0347	0.0345	0.136	0.0027	0.0467	0.0897	0.0238	0.0225	0.0039	0.0013	0.0256	0.0201	0.1208	0.0345	0.1046	0.0469	0.0019
4	rs3135897	1807478	0.89	0.587533376708783	1.05	0.24269399207398	0.708898686313835	0.552967360007762	0.0101	0.0045	0.1063	0.0165	0.0378	0.0193	0.0212	0.0268	0.0021	0.0347	0.0345	0.1359	0.0027	0.0467	0.0897	0.0238	0.0225	0.0039	0.0013	0.0256	0.0201	0.1209	0.0345	0.1046	0.0468	0.0019
4	rs4865477	1815990	0.89	0.587533376708783	1.05	0.24269399207398	0.707417145337488	0.578120448915861	0.0101	0.0045	0.1063	0.0164	0.0379	0.0192	0.0212	0.0268	0.0021	0.0347	0.0345	0.1358	0.0027	0.0466	0.0898	0.0238	0.0225	0.0039	0.0013	0.0256	0.0201	0.121	0.0345	0.1047	0.0468	0.0019
4	rs28681468	1824020	0.89	0.587533376708783	1.05	0.24269399207398	0.709714121260657	0.579683733988429	0.0101	0.0045	0.1063	0.0164	0.0379	0.0192	0.0212	0.0268	0.0021	0.0347	0.0345	0.1358	0.0027	0.0466	0.0898	0.0237	0.0225	0.0039	0.0013	0.0256	0.0201	0.1211	0.0346	0.1047	0.0467	0.0019
4	rs73202820	1827875	0.89	0.587533376708783	1.05	0.24269399207398	0.711865901086542	0.58395240901994	0.0101	0.0045	0.1064	0.0164	0.0379	0.0192	0.0212	0.0268	0.0021	0.0347	0.0345	0.1358	0.0027	0.0466	0.0898	0.0237	0.0225	0.0039	0.0013	0.0256	0.02	0.1212	0.0345	0.1048	0.0467	0.0019
4	rs191034673	1831555	0.89	0.587533376708783	1.05	0.24269399207398	0.715433823122503	0.602392874208329	0.0101	0.0045	0.1064	0.0164	0.0379	0.0192	0.0212	0.0269	0.0021	0.0346	0.0344	0.1358	0.0027	0.0466	0.0898	0.0237	0.0225	0.0039	0.0013	0.0256	0.02	0.1212	0.0345	0.1048	0.0467	0.0019
4	rs56223366	1834447	0.89	0.587533376708783	1.05	0.24269399207398	0.719681005385914	0.613608826273351	0.0101	0.0045	0.1064	0.0164	0.0379	0.0192	0.0212	0.0269	0.0021	0.0346	0.0344	0.1358	0.0027	0.0466	0.0898	0.0237	0.0225	0.0039	0.0013	0.0256	0.02	0.1213	0.0345	0.1048	0.0467	0.0019
4	rs140729898	1834666	0.89	0.587533376708783	1.05	0.24269399207398	0.719606397398081	0.613320626415513	0.0101	0.0045	0.1064	0.0164	0.0379	0.0192	0.0212	0.0269	0.0021	0.0346	0.0344	0.1358	0.0027	0.0466	0.0898	0.0237	0.0225	0.0039	0.0013	0.0256	0.02	0.1213	0.0345	0.1048	0.0467	0.0019
4	rs116753949	1843324	0.89	0.587533376708783	1.05	0.24269399207398	0.728208748172121	0.634732951566175	0.0101	0.0045	0.1064	0.0164	0.0379	0.0192	0.0212	0.027	0.0021	0.0346	0.0344	0.1358	0.0026	0.0466	0.0898	0.0237	0.0225	0.0038	0.0013	0.0257	0.02	0.1214	0.0345	0.1049	0.0467	0.0019
4	rs62623389	1843342	0.89	0.587533376708783	1.05	0.24269399207398	0.728208748172121	0.635023482503937	0.0101	0.0045	0.1064	0.0164	0.0379	0.0192	0.0212	0.027	0.0021	0.0346	0.0344	0.1358	0.0026	0.0466	0.0898	0.0237	0.0225	0.0038	0.0013	0.0257	0.02	0.1214	0.0345	0.1049	0.0467	0.0019
4	rs114137111	1849267	0.89	0.587533376708783	1.05	0.24269399207398	0.729859563973309	0.641422984042132	0.0101	0.0045	0.1064	0.0164	0.0379	0.0192	0.0212	0.027	0.0021	0.0346	0.0344	0.1358	0.0026	0.0466	0.0898	0.0237	0.0225	0.0038	0.0013	0.0257	0.02	0.1214	0.0345	0.1049	0.0467	0.0019
4	rs12503340	1864994	0.89	0.587533376708783	1.05	0.24269399207398	0.91097095147567	0.674966485235794	0.0102	0.0042	0.1074	0.0159	0.0372	0.0182	0.021	0.0266	0.0019	0.0336	0.0349	0.136	0.0022	0.0467	0.0919	0.0221	0.0229	0.0036	9e-04	0.0268	0.0193	0.1228	0.0336	0.1078	0.0456	0.002
4	rs80312881	1865379	0.89	0.587533376708783	1.05	0.24269399207398	0.975392784014529	0.779810143696958	0.0102	0.0042	0.1075	0.0159	0.0371	0.0181	0.0212	0.0266	0.0018	0.0335	0.0351	0.1361	0.0021	0.0467	0.0917	0.0222	0.0231	0.0036	9e-04	0.0268	0.0193	0.1227	0.0336	0.1079	0.0455	0.0018
4	rs11936140	1865381	0.89	0.587533376708783	1.05	0.24269399207398	0.974288634720796	0.782092546979239	0.0102	0.0042	0.1075	0.0159	0.0371	0.0181	0.0212	0.0266	0.0019	0.0335	0.0351	0.1361	0.0021	0.0467	0.0917	0.0222	0.0231	0.0036	9e-04	0.0268	0.0193	0.1226	0.0336	0.1079	0.0455	0.0019
4	rs35593692	1879600	0.89	0.587533376708783	1.05	0.24269399207398	1.06070570430221	0.674524528023974	0.0102	0.0041	0.1085	0.0158	0.0369	0.0179	0.0211	0.0265	0.0017	0.0333	0.0354	0.1357	0.0019	0.0468	0.092	0.0222	0.0233	0.0035	8e-04	0.0268	0.0192	0.1231	0.0334	0.108	0.0453	0.0019
4	rs113037688	1882412	0.89	0.587533376708783	1.05	0.24269399207398	1.07083359189967	0.649297224047497	0.0102	0.0041	0.1086	0.0158	0.0369	0.0179	0.0211	0.0265	0.0017	0.0333	0.0354	0.1357	0.0019	0.0468	0.092	0.0222	0.0233	0.0035	8e-04	0.0268	0.0192	0.1231	0.0334	0.108	0.0453	0.0019
4	rs56165638	1889648	0.89	0.587533376708783	1.05	0.24269399207398	1.11181870524518	0.788948319117118	0.0101	0.0041	0.1088	0.0158	0.0369	0.0179	0.0211	0.0265	0.0017	0.0333	0.0354	0.1357	0.0019	0.0468	0.0921	0.0221	0.0233	0.0035	8e-04	0.0268	0.0191	0.1232	0.0334	0.108	0.0452	0.0019
4	rs116228700	1893167	0.89	0.587533376708783	1.05	0.24269399207398	1.125106266136	0.828497713600173	0.0102	0.0041	0.1088	0.0157	0.037	0.0179	0.0211	0.0265	0.0017	0.0333	0.0354	0.1356	0.0019	0.0468	0.0921	0.0221	0.0233	0.0035	8e-04	0.0268	0.0191	0.1232	0.0334	0.108	0.0452	0.0019
4	rs13114773	1894092	0.89	0.587533376708783	1.05	0.24269399207398	1.12726689595055	0.846101423117738	0.0102	0.0041	0.1088	0.0157	0.037	0.0179	0.0211	0.0265	0.0017	0.0333	0.0354	0.1356	0.0019	0.0468	0.0921	0.0221	0.0233	0.0035	8e-04	0.0268	0.0191	0.1232	0.0334	0.108	0.0452	0.0019
4	rs487903	1901909	0.89	0.587533376708783	1.05	0.24269399207398	1.14207500588049	0.812506167581815	0.0102	0.0041	0.1088	0.0157	0.037	0.0179	0.021	0.0265	0.0018	0.0333	0.0354	0.1354	0.0019	0.0469	0.092	0.0222	0.0234	0.0035	9e-04	0.0268	0.019	0.1233	0.0333	0.108	0.0452	0.0019
4	rs13148597	1904354	0.89	0.587533376708783	1.05	0.24269399207398	1.14116988926405	0.803310296136216	0.0102	0.0041	0.1088	0.0157	0.037	0.0179	0.0211	0.0265	0.0018	0.0333	0.0355	0.1354	0.0019	0.0469	0.092	0.0222	0.0234	0.0035	9e-04	0.0268	0.019	0.1233	0.0333	0.108	0.0452	0.0019
4	rs73796609	1906289	0.89	0.587533376708783	1.05	0.24269399207398	1.1388179107614	0.78650924393491	0.0102	0.0041	0.1088	0.0157	0.037	0.0179	0.0211	0.0265	0.0018	0.0333	0.0355	0.1353	0.0019	0.0469	0.0921	0.0222	0.0234	0.0035	9e-04	0.0268	0.019	0.1233	0.0333	0.108	0.0452	0.0019
4	rs115476405	1910939	0.89	0.587533376708783	1.05	0.24269399207398	1.14198448148702	0.770846642315905	0.0102	0.0041	0.1088	0.0157	0.0369	0.0179	0.0211	0.0265	0.0018	0.0333	0.0355	0.1353	0.0018	0.0469	0.0921	0.0222	0.0234	0.0035	9e-04	0.0268	0.0189	0.1233	0.0333	0.108	0.0452	0.0019
4	rs116319273	1911782	0.89	0.587533376708783	1.05	0.24269399207398	1.14216553310286	0.77661718900165	0.0102	0.0041	0.1088	0.0157	0.0369	0.0179	0.0211	0.0265	0.0018	0.0332	0.0355	0.1353	0.0018	0.0469	0.0921	0.0222	0.0234	0.0035	9e-04	0.0268	0.0189	0.1234	0.0333	0.108	0.0452	0.0019
4	rs6814391	1917862	0.89	0.587533376708783	1.05	0.24269399207398	1.14080792185084	0.766145981825066	0.0102	0.0041	0.1088	0.0157	0.0369	0.0179	0.0211	0.0265	0.0018	0.0332	0.0355	0.1352	0.0018	0.0469	0.0921	0.0222	0.0234	0.0035	9e-04	0.0268	0.0189	0.1234	0.0333	0.108	0.0453	0.0019
4	rs17803703	1929117	0.89	0.587533376708783	1.05	0.24269399207398	1.12609635116817	0.753289155642238	0.0102	0.0041	0.1087	0.0157	0.0369	0.0179	0.0211	0.0264	0.0018	0.0333	0.0356	0.1351	0.0018	0.0469	0.0923	0.0222	0.0235	0.0034	9e-04	0.0268	0.0189	0.1235	0.0333	0.108	0.0453	0.0019
4	rs73202832	1930411	0.89	0.587533376708783	1.05	0.24269399207398	1.13168327147336	0.757519122858401	0.0102	0.0041	0.1087	0.0157	0.0369	0.0179	0.0211	0.0264	0.0018	0.0333	0.0356	0.135	0.0018	0.0469	0.0923	0.0222	0.0235	0.0034	9e-04	0.0268	0.0189	0.1235	0.0333	0.108	0.0453	0.0019
4	rs112200469	1932053	0.89	0.587533376708783	1.05	0.24269399207398	1.12321706128207	0.727419544256161	0.0102	0.0041	0.1087	0.0157	0.0369	0.0179	0.0211	0.0264	0.0018	0.0332	0.0356	0.1349	0.0018	0.0469	0.0923	0.0222	0.0235	0.0034	9e-04	0.0268	0.0189	0.1236	0.0333	0.108	0.0453	0.0019
4	rs426891	1932943	0.89	0.587533376708783	1.05	0.24269399207398	1.12043053372439	0.727719207490346	0.0102	0.0041	0.1086	0.0157	0.0369	0.0179	0.0211	0.0264	0.0018	0.0332	0.0356	0.1349	0.0018	0.0469	0.0923	0.0223	0.0235	0.0034	9e-04	0.0268	0.0189	0.1236	0.0333	0.108	0.0454	0.0019
4	rs10488835	1947324	0.89	0.587533376708783	1.05	0.24269399207398	1.13294634664483	0.727419544256161	0.0103	0.0041	0.1085	0.0157	0.037	0.0178	0.0211	0.0263	0.0018	0.0332	0.0358	0.1344	0.0018	0.0468	0.0924	0.0223	0.0235	0.0034	9e-04	0.0268	0.0189	0.1237	0.0333	0.108	0.0455	0.002
4	rs570175	1953171	0.89	0.587533376708783	1.05	0.24269399207398	1.14035552626939	0.770846642315905	0.0103	0.0041	0.1084	0.0157	0.037	0.0178	0.021	0.0262	0.0018	0.0332	0.0358	0.1342	0.0018	0.0468	0.0923	0.0224	0.0236	0.0034	9e-04	0.0268	0.0191	0.1238	0.0333	0.108	0.0456	0.002
4	rs114949689	1957172	0.89	0.587533376708783	1.05	0.24269399207398	1.13619680936067	0.787118861259379	0.0103	0.0041	0.1083	0.0156	0.0371	0.0178	0.021	0.0262	0.0018	0.0332	0.0359	0.1341	0.0018	0.0468	0.0923	0.0224	0.0236	0.0034	9e-04	0.0268	0.0191	0.1238	0.0333	0.108	0.0456	0.0021
4	rs17132093	1958474	0.89	0.587533376708783	1.05	0.24269399207398	1.14162241220428	0.833739857207203	0.0103	0.0041	0.1083	0.0156	0.0371	0.0177	0.021	0.0262	0.0018	0.0332	0.0359	0.134	0.0018	0.0468	0.0923	0.0224	0.0236	0.0034	9e-04	0.0268	0.0191	0.1239	0.0333	0.1081	0.0456	0.0021
4	rs116831094	1959962	0.89	0.587533376708783	1.05	0.24269399207398	1.13972229135839	0.820647517334514	0.0103	0.0041	0.1082	0.0156	0.0371	0.0177	0.021	0.0262	0.0018	0.0332	0.0359	0.134	0.0018	0.0468	0.0923	0.0224	0.0236	0.0034	9e-04	0.0269	0.0191	0.1239	0.0334	0.108	0.0456	0.0021
4	rs474235	1961137	0.89	0.587533376708783	1.05	0.24269399207398	1.14542639624376	0.828651795507901	0.0103	0.0041	0.1082	0.0156	0.0371	0.0177	0.021	0.0262	0.0018	0.0332	0.0359	0.1339	0.0018	0.0468	0.0924	0.0224	0.0236	0.0034	9e-04	0.0269	0.0191	0.1239	0.0334	0.108	0.0456	0.0021
4	rs114244464	1967693	0.89	0.587533376708783	1.05	0.24269399207398	1.08392447609385	0.765388393416974	0.0103	0.0041	0.1074	0.0155	0.0374	0.0176	0.021	0.0262	0.0018	0.0332	0.0362	0.1337	0.0018	0.0469	0.0925	0.0224	0.0236	0.0034	9e-04	0.0269	0.0192	0.1239	0.0334	0.108	0.0457	0.0021
4	rs56302455	1969493	0.89	0.587533376708783	1.05	0.24269399207398	1.07816725765075	0.751025226156199	0.0103	0.0041	0.1072	0.0156	0.0374	0.0177	0.0211	0.0263	0.0018	0.0332	0.0363	0.1336	0.0018	0.0469	0.0926	0.0225	0.0237	0.0035	9e-04	0.0269	0.0192	0.1235	0.0334	0.1081	0.0457	0.0022
4	rs73202835	1972800	0.89	0.587533376708783	1.05	0.24269399207398	1.07684041191402	0.779810143696958	0.0103	0.0041	0.1068	0.0156	0.0375	0.0176	0.0211	0.0263	0.0018	0.0332	0.0364	0.1336	0.0019	0.047	0.0927	0.0226	0.0237	0.0035	9e-04	0.0269	0.0193	0.1234	0.0335	0.1081	0.0458	0.0022
4	rs55964764	1975629	0.89	0.587533376708783	1.04	0.276253925711104	1.01039216648957	0.658804821306815	0.0103	0.0041	0.1062	0.0155	0.0375	0.0176	0.0211	0.0264	0.0018	0.0331	0.0365	0.1337	0.0019	0.047	0.0929	0.0227	0.0236	0.0035	0.001	0.0268	0.0193	0.1232	0.0336	0.1081	0.0459	0.0022
4	rs113032773	1978916	0.89	0.587533376708783	1.04	0.276253925711104	0.960488029715105	0.672021350757585	0.0104	0.0041	0.1056	0.0155	0.0375	0.0175	0.0212	0.0265	0.0019	0.0331	0.0366	0.1338	0.0019	0.047	0.0931	0.0228	0.0235	0.0035	0.001	0.0267	0.0193	0.1229	0.0337	0.108	0.046	0.0023
4	rs73202836	1980346	0.89	0.587533376708783	1.04	0.276253925711104	0.93688808057358	0.691216767438182	0.0104	0.0041	0.1052	0.0155	0.0376	0.0175	0.0212	0.0265	0.0019	0.033	0.0367	0.1338	0.002	0.047	0.0932	0.0228	0.0235	0.0036	0.001	0.0267	0.0192	0.1228	0.0338	0.1079	0.046	0.0023
4	rs73202837	1981229	0.89	0.587533376708783	1.04	0.276253925711104	1.00496823213766	0.736421259430624	0.0104	0.0041	0.105	0.0155	0.0372	0.0175	0.0212	0.0265	0.0019	0.0329	0.0367	0.1339	0.0019	0.0474	0.0933	0.0229	0.0235	0.0035	9e-04	0.0267	0.0192	0.1227	0.0342	0.1079	0.0461	0.0022
4	rs3135123	1986938	0.89	0.587533376708783	1.04	0.276253925711104	1.02058323592315	0.778289337871084	0.0103	0.0042	0.1045	0.0155	0.037	0.0174	0.0214	0.0267	0.0018	0.0329	0.037	0.1342	0.0018	0.0474	0.0939	0.0231	0.0233	0.0036	9e-04	0.0264	0.0193	0.1221	0.0345	0.1078	0.0464	0.0021
4	rs495367	1986972	0.89	0.587533376708783	1.04	0.276253925711104	1.02708219677552	0.792304679904055	0.0103	0.0042	0.1046	0.0155	0.0369	0.0174	0.0215	0.0267	0.0018	0.0329	0.0369	0.1342	0.0018	0.0474	0.0939	0.0231	0.0232	0.0036	9e-04	0.0264	0.0193	0.1222	0.0345	0.1078	0.0463	0.0022
4	rs572770	1988257	0.89	0.587533376708783	0.97	0.604552021827049	1.01392841424845	0.77616128270556	0.0103	0.0042	0.1048	0.0155	0.0369	0.0173	0.0215	0.0267	0.0018	0.0328	0.0369	0.1342	0.0019	0.0474	0.0943	0.0231	0.0231	0.0037	9e-04	0.0264	0.0193	0.122	0.0345	0.1076	0.0462	0.0022
4	rs11725821	1990425	0.89	0.587533376708783	0.97	0.604552021827049	0.974288634720796	0.700711474366439	0.0103	0.0042	0.105	0.0154	0.0368	0.0173	0.0215	0.0268	0.0018	0.0328	0.0369	0.1342	0.0018	0.0473	0.0949	0.0231	0.0229	0.0037	9e-04	0.0264	0.0193	0.1221	0.0343	0.1075	0.0462	0.0022
4	rs62287056	1991351	0.89	0.587533376708783	0.97	0.604552021827049	0.955344276381811	0.661150023893597	0.0103	0.0042	0.105	0.0153	0.0367	0.0173	0.0215	0.0268	0.0018	0.0327	0.037	0.1341	0.0017	0.0473	0.095	0.0231	0.0228	0.0037	9e-04	0.0264	0.0193	0.1221	0.0343	0.1075	0.0461	0.0022
4	rs116445105	1992141	0.89	0.587533376708783	0.97	0.604552021827049	0.951052524517386	0.659244400901083	0.0103	0.0042	0.105	0.0153	0.0367	0.0173	0.0215	0.0267	0.0018	0.0327	0.037	0.1341	0.0017	0.0473	0.095	0.0231	0.0228	0.0038	9e-04	0.0263	0.0193	0.1222	0.0343	0.1075	0.0461	0.0022
4	rs231200	1993006	0.89	0.587533376708783	0.97	0.604552021827049	0.952061629583064	0.685149610678133	0.0103	0.0043	0.1049	0.0153	0.0367	0.0173	0.0215	0.0267	0.0018	0.0327	0.037	0.1341	0.0017	0.0473	0.0951	0.0231	0.0228	0.0038	9e-04	0.0262	0.0193	0.1223	0.0343	0.1076	0.0461	0.0022
4	rs1116585	1994102	0.89	0.587533376708783	0.97	0.604552021827049	0.927466448885538	0.69462557120094	0.0104	0.0043	0.105	0.0153	0.0367	0.0173	0.0215	0.0267	0.0018	0.0327	0.037	0.1341	0.0017	0.0467	0.0953	0.023	0.0228	0.0038	9e-04	0.0262	0.0193	0.1225	0.0343	0.1076	0.0463	0.0022
4	rs550483	1994985	0.89	0.587533376708783	0.97	0.604552021827049	0.930463731500933	0.692550197016392	0.0104	0.0043	0.1049	0.0152	0.0366	0.0173	0.0215	0.0266	0.0018	0.0327	0.0371	0.1339	0.0016	0.0467	0.0954	0.023	0.0228	0.0038	0.001	0.0262	0.0193	0.1226	0.0343	0.1076	0.0463	0.0022
4	rs513895	1996670	0.89	0.587533376708783	0.97	0.604552021827049	0.928215392170468	0.663937434103981	0.0104	0.0043	0.1049	0.0152	0.0366	0.0173	0.0215	0.0266	0.0018	0.0327	0.0371	0.1339	0.0016	0.0467	0.0955	0.023	0.0227	0.0038	0.001	0.0261	0.0193	0.1227	0.0342	0.1076	0.0463	0.0022
4	rs62287057	1997786	0.9	0.528487958927512	0.97	0.604552021827049	0.921318022271177	0.654559034165071	0.0104	0.0043	0.1049	0.0152	0.0366	0.0173	0.0215	0.0266	0.0017	0.0327	0.0371	0.1339	0.0016	0.0467	0.0956	0.023	0.0227	0.0038	0.001	0.0261	0.0193	0.1227	0.0342	0.1077	0.0463	0.0022
4	rs506996	2000258	0.9	0.528487958927512	0.97	0.604552021827049	0.956186732806206	0.677029823050431	0.0103	0.0042	0.1049	0.0152	0.0367	0.0173	0.0215	0.0267	0.0017	0.0327	0.0371	0.1339	0.0016	0.0467	0.0956	0.023	0.0227	0.0038	8e-04	0.0262	0.0194	0.1227	0.0342	0.1077	0.0464	0.0022
4	rs231199	2001112	0.89	0.587533376708783	0.97	0.604552021827049	0.951725212045406	0.669226197296602	0.0103	0.0042	0.1049	0.0152	0.0367	0.0173	0.0215	0.0266	0.0017	0.0327	0.0371	0.1339	0.0016	0.0467	0.0956	0.0231	0.0227	0.0038	8e-04	0.0262	0.0194	0.1228	0.0342	0.1078	0.0464	0.0022
4	rs11725126	2001597	0.9	0.528487958927512	0.97	0.604552021827049	0.977602624270755	0.677324702529313	0.0103	0.0042	0.1049	0.0152	0.0361	0.0173	0.0215	0.0266	0.0017	0.0327	0.0371	0.1339	0.0016	0.0467	0.0957	0.0231	0.0227	0.0038	8e-04	0.0262	0.0194	0.1228	0.0342	0.1083	0.0464	0.0022
4	rs231191	2007724	0.9	0.528487958927512	0.97	0.604552021827049	0.941655588135679	0.563673491833853	0.0103	0.0043	0.1046	0.0152	0.0361	0.0174	0.0216	0.0266	0.0018	0.0327	0.0371	0.1339	0.0015	0.0466	0.0957	0.0231	0.0227	0.0038	9e-04	0.0261	0.0194	0.1225	0.0344	0.1084	0.0464	0.0022
4	rs116546818	2008199	0.9	0.528487958927512	0.97	0.604552021827049	0.937640177086584	0.563532296186205	0.0103	0.0043	0.1045	0.0152	0.0361	0.0174	0.0216	0.0266	0.0018	0.0327	0.0372	0.1339	0.0015	0.0466	0.0956	0.0231	0.0227	0.0038	9e-04	0.0261	0.0194	0.1224	0.0344	0.1084	0.0464	0.0022
4	rs382441	2009095	0.9	0.528487958927512	0.97	0.604552021827049	0.929963904939826	0.553529584155357	0.0103	0.0044	0.1045	0.0152	0.0361	0.0174	0.0216	0.0266	0.0018	0.0327	0.0371	0.134	0.0015	0.0466	0.0956	0.023	0.0227	0.0038	9e-04	0.0261	0.0194	0.1224	0.0344	0.1084	0.0464	0.0022
4	rs231190	2010163	0.9	0.528487958927512	0.97	0.604552021827049	0.92738324850182	0.520741250724845	0.0103	0.0044	0.1045	0.0152	0.0361	0.0174	0.0216	0.0266	0.0018	0.0327	0.0372	0.1339	0.0015	0.0466	0.0957	0.023	0.0227	0.0038	9e-04	0.0261	0.0194	0.1224	0.0342	0.1085	0.0465	0.0023
4	rs73195342	2018162	0.9	0.528487958927512	0.97	0.604552021827049	0.906845808944204	0.480443574353725	0.0103	0.0044	0.1042	0.0151	0.0358	0.0174	0.0216	0.0264	0.0018	0.0326	0.0373	0.1339	0.0015	0.0467	0.0958	0.0231	0.0227	0.0039	9e-04	0.0259	0.0194	0.1222	0.0342	0.109	0.0465	0.0023
4	rs28768394	2026347	0.9	0.528487958927512	0.98	0.546929419532092	0.858362714861674	0.392935280557162	0.0103	0.0047	0.1033	0.015	0.0348	0.0173	0.0215	0.0259	0.002	0.0321	0.0378	0.1343	0.0016	0.0466	0.0961	0.0231	0.0226	0.0041	0.001	0.0252	0.0194	0.1215	0.0342	0.1112	0.047	0.0025
4	rs113307914	2032049	0.9	0.528487958927512	0.98	0.546929419532092	0.784324513114334	0.331774910618468	0.0103	0.0048	0.1026	0.0149	0.0345	0.0173	0.0215	0.0257	0.0019	0.0322	0.038	0.1344	0.0016	0.0465	0.0972	0.023	0.0225	0.0042	0.001	0.0249	0.0191	0.1213	0.0337	0.1119	0.0473	0.0025
4	rs114489706	2047721	0.91	0.473491286898298	0.97	0.604552021827049	0.644602430224959	0.144423980149105	0.0103	0.0053	0.1007	0.0146	0.0337	0.0174	0.0214	0.0252	0.0019	0.0322	0.0387	0.1345	0.0019	0.0465	0.1003	0.0227	0.0225	0.0045	0.0011	0.0241	0.0185	0.1202	0.0324	0.114	0.048	0.0026
4	rs382939	2058475	0.91	0.473491286898298	0.97	0.604552021827049	0.613426058390417	0.0559175756741333	0.0104	0.006	0.099	0.014	0.0327	0.0173	0.021	0.0248	0.002	0.0325	0.0395	0.135	0.0022	0.0466	0.1023	0.0224	0.0218	0.0048	0.0013	0.0235	0.0181	0.1192	0.0314	0.116	0.0486	0.0026
4	rs35300779	2058740	0.91	0.473491286898298	0.97	0.604552021827049	0.613079005741673	0.0587627352439238	0.0104	0.006	0.099	0.014	0.0327	0.0173	0.021	0.0248	0.002	0.0325	0.0395	0.135	0.0022	0.0466	0.1023	0.0224	0.0218	0.0048	0.0013	0.0235	0.0181	0.1192	0.0314	0.116	0.0486	0.0026
4	rs71606385	2059185	0.91	0.473491286898298	0.97	0.604552021827049	0.61836394052832	0.0576563028099077	0.0104	0.006	0.099	0.014	0.0326	0.0173	0.021	0.0248	0.002	0.0325	0.0395	0.135	0.0022	0.0466	0.1023	0.0224	0.0218	0.0048	0.0013	0.0235	0.0181	0.1192	0.0314	0.116	0.0486	0.0026
4	rs3135157	2087202	0.91	0.473491286898298	0.97	0.604552021827049	0.570480613331568	0.049012718364381	0.0103	0.006	0.0989	0.014	0.0325	0.0173	0.0209	0.0247	0.002	0.0324	0.0397	0.1349	0.0022	0.0468	0.1023	0.0222	0.0217	0.0048	0.0014	0.0234	0.0182	0.1193	0.0314	0.1164	0.0486	0.0027
4	rs74324166	2091696	0.91	0.473491286898298	0.97	0.604552021827049	0.573774102638202	0.0469181924348077	0.0103	0.006	0.0989	0.014	0.0325	0.0173	0.0208	0.0247	0.002	0.0324	0.0397	0.1348	0.0022	0.0468	0.1022	0.0222	0.0217	0.0048	0.0014	0.0233	0.0182	0.1193	0.0314	0.1165	0.0486	0.0027
4	rs628298	2093689	0.91	0.473491286898298	0.97	0.604552021827049	0.573706800130366	0.0472743959780184	0.0103	0.0061	0.0989	0.014	0.0325	0.0173	0.0208	0.0247	0.002	0.0324	0.0397	0.1348	0.0022	0.0468	0.1022	0.0222	0.0217	0.0048	0.0014	0.0233	0.0183	0.1193	0.0314	0.1165	0.0486	0.0027
4	rs114654316	2101942	0.91	0.473491286898298	0.97	0.604552021827049	0.563519718218893	0.0484101843611724	0.0103	0.006	0.0988	0.014	0.0325	0.0174	0.0209	0.0246	0.002	0.0324	0.0397	0.1348	0.0022	0.0468	0.1024	0.0222	0.0217	0.0048	0.0014	0.0233	0.0183	0.1193	0.0314	0.1165	0.0485	0.0027
4	rs3117819	2102297	0.91	0.473491286898298	0.97	0.604552021827049	0.56331951665273	0.0489523179733826	0.0103	0.006	0.0988	0.014	0.0326	0.0174	0.0209	0.0246	0.002	0.0324	0.0397	0.1348	0.0022	0.0468	0.1024	0.0223	0.0217	0.0048	0.0014	0.0233	0.0183	0.1193	0.0314	0.1165	0.0485	0.0027
4	rs34290550	2105318	0.91	0.473491286898298	0.97	0.604552021827049	0.569004784101334	0.0462093511636146	0.0103	0.0061	0.0988	0.0139	0.0325	0.0174	0.0209	0.0246	0.0019	0.0324	0.0397	0.1348	0.0022	0.0468	0.1024	0.0223	0.0217	0.0048	0.0014	0.0232	0.0183	0.1193	0.0314	0.1165	0.0486	0.0027
4	rs80248368	2118067	0.91	0.473491286898298	0.97	0.604552021827049	0.583436220458857	0.0454468228168755	0.0102	0.0061	0.0988	0.0139	0.0325	0.0173	0.0209	0.0246	0.0019	0.0323	0.0397	0.1348	0.0022	0.0468	0.1025	0.0223	0.0216	0.0048	0.0014	0.0232	0.0183	0.1193	0.0314	0.1166	0.0486	0.0027
4	rs34266147	2130508	0.91	0.473491286898298	0.96	0.665984986819169	0.588601856925985	0.0453300090911884	0.0102	0.0061	0.0988	0.0138	0.0325	0.0173	0.0209	0.0246	0.0019	0.0323	0.0397	0.1348	0.0022	0.0468	0.1025	0.0224	0.0216	0.0049	0.0014	0.0232	0.0183	0.1193	0.0314	0.1167	0.0485	0.0027
4	rs75416359	2133664	0.91	0.473491286898298	0.96	0.665984986819169	0.641764857934073	0.044747939085228	0.0099	0.0061	0.0988	0.0138	0.0325	0.0173	0.0209	0.0246	0.0019	0.0323	0.0397	0.1348	0.0023	0.0468	0.1025	0.0224	0.0216	0.0052	0.0014	0.0232	0.0183	0.1193	0.0314	0.1167	0.0485	0.0027
4	rs524051	2138041	0.91	0.473491286898298	0.96	0.665984986819169	0.722219715119481	0.0476914650292326	0.0099	0.0062	0.0986	0.0136	0.0324	0.0173	0.0209	0.0245	0.0019	0.0322	0.0399	0.1345	0.0023	0.0467	0.1026	0.0225	0.0214	0.0053	0.0014	0.0233	0.0185	0.1196	0.0311	0.1173	0.0486	0.0026
4	rs11940893	2140090	0.91	0.473491286898298	0.96	0.665984986819169	1.1410793931655	0.0325543087444737	0.0098	0.0069	0.0966	0.0133	0.0322	0.0173	0.0212	0.0243	0.0018	0.0316	0.0408	0.1324	0.0027	0.046	0.1043	0.022	0.0208	0.0061	0.0015	0.0234	0.018	0.1201	0.0309	0.1182	0.0494	0.0028
4	rs482519	2140742	0.91	0.473491286898298	0.96	0.665984986819169	1.23250495776355	0.0294116115371278	0.0098	0.007	0.0961	0.0132	0.0322	0.0173	0.0213	0.0243	0.0019	0.0315	0.041	0.1322	0.0027	0.0459	0.1045	0.0219	0.0207	0.0062	0.0016	0.0236	0.018	0.1202	0.0308	0.1184	0.0495	0.0029
4	rs10488836	2160894	0.91	0.473491286898298	0.96	0.665984986819169	1.23138606031623	0.0318044820468864	0.0098	0.007	0.096	0.0131	0.0322	0.0173	0.0211	0.0243	0.0019	0.0315	0.0411	0.1322	0.0027	0.0459	0.1047	0.0218	0.0206	0.0063	0.0015	0.0236	0.018	0.1202	0.0309	0.1188	0.0496	0.0028
4	rs111770568	2167332	0.91	0.473491286898298	0.96	0.665984986819169	1.23259821692995	0.0320036463383413	0.0098	0.007	0.096	0.0131	0.0322	0.0173	0.0211	0.0243	0.0019	0.0315	0.0411	0.1322	0.0027	0.0459	0.1047	0.0218	0.0206	0.0063	0.0015	0.0236	0.018	0.1202	0.0309	0.1188	0.0496	0.0028
4	rs34574483	2172456	0.91	0.473491286898298	0.95	0.731303845289611	1.2592877169353	0.0453883993183297	0.0098	0.007	0.0959	0.0131	0.0322	0.0173	0.0211	0.0243	0.0019	0.0315	0.0412	0.1321	0.0027	0.0459	0.1047	0.0218	0.0206	0.0063	0.0015	0.0236	0.018	0.1202	0.0309	0.119	0.0497	0.0028
4	rs9328764	2176454	0.91	0.473491286898298	0.95	0.731303845289611	1.25947578794439	0.0465041230957959	0.0098	0.007	0.0959	0.0131	0.0322	0.0173	0.0211	0.0243	0.0019	0.0315	0.0412	0.1321	0.0027	0.0459	0.1047	0.0218	0.0206	0.0063	0.0015	0.0236	0.018	0.1202	0.0309	0.119	0.0497	0.0028
4	rs35920806	2181864	0.91	0.473491286898298	0.95	0.731303845289611	1.25938175109236	0.0470961458690523	0.0098	0.007	0.0959	0.0131	0.0321	0.0173	0.0211	0.0243	0.0019	0.0315	0.0412	0.132	0.0027	0.0459	0.1047	0.0218	0.0206	0.0063	0.0015	0.0236	0.018	0.1203	0.0309	0.119	0.0497	0.0028
4	rs7665858	2186833	0.91	0.473491286898298	0.94	0.800578923638966	1.25759556306352	0.0473933940621845	0.0098	0.007	0.0959	0.0131	0.0321	0.0173	0.0211	0.0243	0.0019	0.0315	0.0412	0.132	0.0027	0.0459	0.1047	0.0218	0.0206	0.0063	0.0015	0.0236	0.018	0.1203	0.0309	0.1191	0.0497	0.0028
4	rs1612948	2194067	0.91	0.473491286898298	0.94	0.800578923638966	1.25505897081789	0.0482900699995543	0.0098	0.007	0.0959	0.0131	0.0321	0.0173	0.0211	0.0243	0.0019	0.0315	0.0412	0.132	0.0027	0.0459	0.1047	0.0218	0.0206	0.0063	0.0015	0.0236	0.018	0.1203	0.0309	0.1191	0.0497	0.0028
4	rs10011549	2194946	0.91	0.473491286898298	0.94	0.800578923638966	1.24914791270251	0.04805023439048	0.0098	0.007	0.0959	0.0131	0.0321	0.0173	0.0211	0.0243	0.0019	0.0315	0.0412	0.132	0.0027	0.0459	0.1047	0.0218	0.0206	0.0063	0.0015	0.0236	0.018	0.1203	0.0309	0.1191	0.0497	0.0028
4	rs10002583	2194953	0.91	0.473491286898298	0.94	0.800578923638966	1.24914791270251	0.04805023439048	0.0098	0.007	0.0959	0.0131	0.0321	0.0173	0.0211	0.0243	0.0019	0.0315	0.0412	0.132	0.0027	0.0459	0.1047	0.0218	0.0206	0.0063	0.0015	0.0236	0.018	0.1203	0.0309	0.1191	0.0497	0.0028
4	rs11725880	2195009	0.91	0.473491286898298	0.94	0.800578923638966	1.27408401719893	0.0488919502188762	0.0098	0.0071	0.0959	0.0131	0.0321	0.0173	0.0211	0.0243	0.0019	0.0314	0.0412	0.1319	0.0027	0.0459	0.1047	0.0218	0.0206	0.0063	0.0015	0.0236	0.018	0.1203	0.0309	0.1191	0.0497	0.0028
4	rs10018786	2195024	0.91	0.473491286898298	0.94	0.800578923638966	1.28089169112674	0.0490731513813373	0.0098	0.0071	0.0959	0.0131	0.0321	0.0173	0.0211	0.0243	0.0019	0.0314	0.0412	0.1319	0.0027	0.0459	0.1047	0.0218	0.0206	0.0063	0.0015	0.0236	0.018	0.1203	0.0309	0.1191	0.0497	0.0028
4	rs2353552	2210065	0.91	0.473491286898298	0.94	0.800578923638966	1.29530888331253	0.0366885226314839	0.0098	0.0071	0.0958	0.0132	0.0321	0.0173	0.0211	0.0243	0.0019	0.0313	0.0412	0.1319	0.0027	0.0459	0.1047	0.0218	0.0206	0.0063	0.0015	0.0235	0.018	0.1204	0.0309	0.1192	0.0497	0.0028
4	rs116678194	2218057	0.91	0.473491286898298	0.94	0.800578923638966	1.32059067391955	0.0334138463367034	0.0098	0.0071	0.0957	0.0132	0.0321	0.0174	0.0211	0.0243	0.0019	0.0312	0.0412	0.1318	0.0027	0.0459	0.1048	0.0218	0.0206	0.0064	0.0015	0.0236	0.0179	0.1204	0.0308	0.1192	0.0496	0.0028
4	rs11931102	2222471	0.91	0.473491286898298	0.94	0.800578923638966	1.32059067391955	0.0324538657468023	0.0098	0.0071	0.0957	0.0132	0.0321	0.0174	0.0211	0.0243	0.0019	0.0312	0.0412	0.1318	0.0027	0.0459	0.1048	0.0218	0.0206	0.0064	0.0015	0.0236	0.0179	0.1204	0.0308	0.1193	0.0496	0.0029
4	rs17818225	2246372	0.91	0.473491286898298	0.94	0.800578923638966	1.32317695167331	0.0298445901737931	0.0098	0.0071	0.0953	0.0133	0.0321	0.0174	0.0211	0.0243	0.0019	0.0312	0.0412	0.132	0.0027	0.0458	0.1049	0.0217	0.0206	0.0064	0.0015	0.0236	0.0179	0.1205	0.0307	0.1195	0.0497	0.0029
4	rs114299279	2250309	0.91	0.473491286898298	0.95	0.731303845289611	1.32183567959254	0.0296036822255368	0.0098	0.0071	0.0953	0.0133	0.0321	0.0174	0.0211	0.0243	0.0019	0.0312	0.0412	0.132	0.0027	0.0458	0.1049	0.0217	0.0206	0.0064	0.0015	0.0236	0.0179	0.1205	0.0307	0.1195	0.0497	0.0029
4	rs28402846	2251128	0.91	0.473491286898298	0.95	0.731303845289611	1.31858044976817	0.0288864280875127	0.0098	0.0071	0.0952	0.0133	0.0321	0.0174	0.021	0.0243	0.0019	0.0312	0.0412	0.1321	0.0027	0.0458	0.1049	0.0217	0.0206	0.0064	0.0015	0.0236	0.0179	0.1205	0.0307	0.1195	0.0497	0.0029
4	rs3762939	2266100	0.91	0.473491286898298	0.95	0.731303845289611	1.32432702326235	0.0349557516974233	0.0098	0.0072	0.0948	0.0134	0.0318	0.0174	0.021	0.0243	0.002	0.031	0.0408	0.1323	0.0028	0.0457	0.105	0.0217	0.0205	0.0065	0.0016	0.0235	0.0178	0.1206	0.0307	0.1199	0.0497	0.0029
4	rs79484746	2271856	0.91	0.473491286898298	0.95	0.731303845289611	0.928631580510451	0.0498008885775442	0.0103	0.0081	0.0899	0.0134	0.0331	0.0166	0.0208	0.0243	0.0026	0.0312	0.0406	0.133	0.0033	0.0452	0.1059	0.0219	0.0201	0.0068	0.0021	0.0233	0.0175	0.1204	0.0312	0.1196	0.0499	0.0033
4	rs2051561	2275835	0.91	0.473491286898298	0.95	0.731303845289611	0.913449795297946	0.0575914987783686	0.0104	0.0081	0.0898	0.0134	0.0332	0.0166	0.0208	0.0243	0.0027	0.0312	0.0406	0.133	0.0033	0.0452	0.106	0.022	0.0201	0.0068	0.0022	0.0233	0.0175	0.1204	0.0311	0.1196	0.0499	0.0033
4	rs116677823	2276027	0.91	0.473491286898298	0.95	0.731303845289611	0.914276702246944	0.05791583074535	0.0104	0.0081	0.0897	0.0134	0.0332	0.0166	0.0208	0.0243	0.0027	0.0312	0.0406	0.133	0.0033	0.0452	0.1059	0.0219	0.0201	0.0068	0.0022	0.0233	0.0175	0.1205	0.0311	0.1196	0.0499	0.0033
4	rs79034187	2277234	0.92	0.422441555019286	0.95	0.731303845289611	0.907835128463096	0.0694683009812327	0.0104	0.0082	0.0896	0.0134	0.0332	0.0166	0.0208	0.0243	0.0027	0.0313	0.0406	0.133	0.0034	0.0452	0.1059	0.0219	0.0199	0.0068	0.0022	0.0234	0.0175	0.1206	0.0312	0.1196	0.05	0.0033
4	rs59267071	2277427	0.92	0.422441555019286	0.95	0.731303845289611	0.913863209684985	0.0713014336840054	0.0104	0.0082	0.0896	0.0134	0.0332	0.0166	0.0207	0.0243	0.0027	0.0313	0.0406	0.133	0.0034	0.0452	0.1059	0.0219	0.0199	0.0068	0.0022	0.0234	0.0175	0.1206	0.0312	0.1196	0.0501	0.0033
4	rs112125741	2277465	0.92	0.422441555019286	0.95	0.731303845289611	0.889278997183814	0.0677244383514736	0.0103	0.0082	0.0896	0.0134	0.0332	0.0166	0.0208	0.0243	0.0027	0.0313	0.0406	0.133	0.0033	0.0452	0.1059	0.0219	0.0199	0.0067	0.0021	0.0234	0.0175	0.1206	0.0314	0.1196	0.0501	0.0033
4	rs115509410	2278391	0.92	0.422441555019286	0.94	0.800578923638966	0.889033760122188	0.06807173161209	0.0104	0.0082	0.0895	0.0134	0.0332	0.0166	0.0207	0.0243	0.0027	0.0313	0.0406	0.1329	0.0034	0.0452	0.1059	0.0219	0.0199	0.0067	0.0021	0.0234	0.0175	0.1206	0.0314	0.1196	0.0501	0.0033
4	rs55828254	2282679	0.91	0.473491286898298	0.94	0.800578923638966	0.887971395161215	0.0844483802963628	0.0104	0.0082	0.0892	0.0134	0.0331	0.0164	0.0204	0.0244	0.0028	0.0313	0.0406	0.1328	0.0034	0.0453	0.1059	0.0219	0.0199	0.0068	0.0022	0.0234	0.0173	0.1206	0.0317	0.1198	0.0501	0.0033
4	rs17132406	2285466	0.92	0.422441555019286	0.95	0.731303845289611	0.887317897897076	0.0933630123974988	0.0105	0.0083	0.0889	0.0134	0.0331	0.0163	0.0202	0.0246	0.0029	0.0313	0.0406	0.1326	0.0035	0.0453	0.1059	0.0219	0.0199	0.0068	0.0022	0.0234	0.0172	0.1206	0.0318	0.1201	0.0501	0.0034
4	rs11737692	2287421	0.92	0.422441555019286	0.95	0.731303845289611	0.874128248814448	0.0814321838693286	0.0105	0.0083	0.0889	0.0133	0.0332	0.0163	0.0202	0.0246	0.0029	0.0313	0.0406	0.1327	0.0035	0.0452	0.1059	0.0219	0.0199	0.0068	0.0022	0.0234	0.0171	0.1207	0.0318	0.1202	0.0501	0.0034
4	rs12498586	2289266	0.92	0.422441555019286	0.95	0.731303845289611	0.88837993379656	0.0681412792066994	0.0105	0.0083	0.0888	0.0133	0.0331	0.0162	0.0202	0.0247	0.0029	0.0313	0.0406	0.1328	0.0036	0.0452	0.1059	0.0218	0.0199	0.0068	0.0021	0.0233	0.0171	0.1207	0.0318	0.1203	0.05	0.0034
4	rs7695321	2289991	0.92	0.422441555019286	0.95	0.731303845289611	0.886256396933861	0.0644283606825479	0.0105	0.0083	0.0887	0.0134	0.0331	0.0162	0.0201	0.0247	0.0029	0.0313	0.0406	0.1329	0.0036	0.0452	0.1059	0.0218	0.0199	0.0068	0.0021	0.0233	0.0171	0.1206	0.0318	0.1204	0.05	0.0034
4	rs7694083	2294578	0.91	0.473491286898298	0.95	0.731303845289611	0.732940487261028	0.0794955290774959	0.0107	0.0085	0.0885	0.0135	0.0332	0.0157	0.02	0.0246	0.003	0.0318	0.0409	0.1337	0.0038	0.0452	0.106	0.0211	0.0198	0.0069	0.0023	0.0229	0.0169	0.1202	0.0319	0.1205	0.0497	0.0034
4	rs111918505	2296005	0.92	0.422441555019286	0.95	0.731303845289611	0.733617553886595	0.0712305626715058	0.0107	0.0085	0.0885	0.0134	0.0332	0.0157	0.02	0.0246	0.003	0.0317	0.041	0.1338	0.0038	0.0452	0.106	0.021	0.0198	0.0069	0.0023	0.0229	0.0169	0.1201	0.0318	0.1205	0.0497	0.0034
4	rs13134302	2302018	0.92	0.422441555019286	0.95	0.731303845289611	0.611414410076953	0.0498008885775442	0.0107	0.0086	0.0879	0.0132	0.0333	0.0158	0.0195	0.0239	0.003	0.0315	0.042	0.1348	0.004	0.0453	0.106	0.0207	0.0195	0.0066	0.0024	0.0228	0.0168	0.1199	0.0316	0.1215	0.05	0.0033
4	rs34230156	2303243	0.92	0.422441555019286	0.95	0.731303845289611	0.597966898799367	0.0493152094981263	0.0108	0.0086	0.0878	0.0133	0.0333	0.0157	0.0195	0.0237	0.003	0.0314	0.042	0.135	0.004	0.0451	0.1061	0.0206	0.0195	0.0066	0.0024	0.0228	0.0167	0.1198	0.0316	0.1218	0.0501	0.0033
4	rs17768393	2303576	0.92	0.422441555019286	0.95	0.731303845289611	0.610444357262695	0.0470367950796664	0.0108	0.0086	0.0876	0.0133	0.0333	0.0157	0.0195	0.0237	0.003	0.0314	0.042	0.1351	0.0041	0.0451	0.106	0.0206	0.0195	0.0066	0.0024	0.0228	0.0167	0.1198	0.0316	0.1218	0.0501	0.0033
4	rs2071664	2304007	0.92	0.422441555019286	0.95	0.731303845289611	0.628855733551146	0.0463271606423536	0.0108	0.0086	0.0875	0.0133	0.0333	0.0156	0.0195	0.0236	0.003	0.0314	0.042	0.1353	0.0041	0.0451	0.106	0.0205	0.0195	0.0066	0.0024	0.0228	0.0167	0.1198	0.0315	0.1219	0.0501	0.0033
4	rs73203326	2304909	NA	NA	NA	NA	0.636177395764552	0.0453883993183297	0.0108	0.0086	0.087	0.0132	0.0334	0.0155	0.0192	0.0234	0.003	0.0312	0.0423	0.1362	0.0042	0.045	0.1062	0.0203	0.0194	0.0065	0.0024	0.0229	0.0166	0.1198	0.0315	0.1219	0.0504	0.0033
4	rs4974648	2307466	NA	NA	NA	NA	0.717295250157357	0.0677244383514736	0.011	0.0089	0.0835	0.0125	0.0344	0.014	0.0168	0.0219	0.003	0.0291	0.0433	0.1441	0.0049	0.0444	0.1084	0.0184	0.019	0.0057	0.0024	0.0237	0.016	0.1201	0.0308	0.1219	0.053	0.0031
4	rs2031727	2307966	NA	NA	NA	NA	0.699293345094982	0.0627391045652538	0.0107	0.0089	0.0835	0.0125	0.0343	0.014	0.0167	0.0218	0.003	0.0289	0.0434	0.1443	0.005	0.0444	0.1087	0.0182	0.019	0.0057	0.0024	0.0238	0.0159	0.1203	0.0307	0.1223	0.0533	0.0031
4	rs28769084	2310710	NA	NA	NA	NA	0.695761528530998	0.058632100491538	0.0107	0.0089	0.0837	0.0125	0.0343	0.014	0.0167	0.0217	0.003	0.0288	0.0435	0.1444	0.005	0.0444	0.1087	0.0181	0.0189	0.0057	0.0024	0.0238	0.0159	0.1203	0.0306	0.1223	0.0534	0.0031
4	rs4479771	2316874	NA	NA	NA	NA	0.711272017573792	0.051332012947862	0.0106	0.0089	0.0841	0.0124	0.0343	0.014	0.0167	0.0217	0.0029	0.0287	0.0434	0.1444	0.005	0.0445	0.1083	0.0181	0.0189	0.0056	0.0024	0.0238	0.0156	0.1208	0.0306	0.1221	0.0538	0.0031
4	rs79268955	2317863	NA	NA	NA	NA	0.724313388286836	0.0550885801248002	0.0106	0.009	0.0841	0.0124	0.0343	0.014	0.0166	0.0217	0.0029	0.0286	0.0434	0.1444	0.005	0.0445	0.1083	0.0181	0.0189	0.0056	0.0024	0.0238	0.0156	0.1209	0.0306	0.1221	0.0538	0.0031
4	rs61789440	2320292	NA	NA	NA	NA	0.72993464027954	0.0547711565714703	0.0106	0.0091	0.084	0.0124	0.0344	0.0139	0.0166	0.0217	0.0029	0.0283	0.0433	0.1447	0.005	0.0445	0.1079	0.0179	0.0188	0.0055	0.0024	0.0238	0.0156	0.1214	0.0306	0.1222	0.0541	0.0031
4	rs654207	2324865	NA	NA	NA	NA	0.827198496949898	0.0543912930221992	0.0105	0.0093	0.0836	0.0123	0.0345	0.0139	0.0163	0.0218	0.0029	0.0277	0.0432	0.1454	0.0051	0.0446	0.1067	0.0176	0.0184	0.0054	0.0023	0.0238	0.0155	0.1229	0.0308	0.1225	0.0549	0.003
4	rs79948803	2326982	NA	NA	NA	NA	0.846798726195061	0.0545177874489787	0.0104	0.0093	0.0836	0.0123	0.0345	0.0138	0.0162	0.0218	0.0029	0.0275	0.0431	0.1456	0.0051	0.0445	0.1066	0.0175	0.0184	0.0053	0.0023	0.0238	0.0154	0.1231	0.0308	0.1226	0.055	0.003
4	rs114319877	2332705	NA	NA	NA	NA	0.854581027293297	0.0549615158225344	0.0104	0.0094	0.0836	0.0124	0.0344	0.0138	0.0161	0.0219	0.0028	0.0274	0.043	0.1457	0.0051	0.0445	0.1064	0.0174	0.0184	0.0053	0.0023	0.0239	0.0154	0.1234	0.0308	0.1229	0.0552	0.0029
4	rs73087132	2334577	NA	NA	NA	NA	0.86021591116202	0.0581108038099986	0.0104	0.0095	0.0836	0.0124	0.0343	0.0138	0.0161	0.0219	0.0028	0.0274	0.0429	0.1457	0.0051	0.0445	0.1064	0.0173	0.0184	0.0052	0.0023	0.0239	0.0154	0.1235	0.0308	0.123	0.0553	0.0029
4	rs34426652	2335396	NA	NA	NA	NA	0.860780264047082	0.055789691174824	0.0104	0.0095	0.0836	0.0124	0.0343	0.0138	0.0161	0.022	0.0028	0.0273	0.0429	0.1457	0.005	0.0445	0.1063	0.0173	0.0184	0.0052	0.0023	0.0239	0.0154	0.1236	0.0308	0.1231	0.0554	0.0029
4	rs599639	2337604	NA	NA	NA	NA	0.874940009563134	0.0533212210170156	0.0102	0.0095	0.0834	0.0124	0.0343	0.0137	0.016	0.022	0.0028	0.0273	0.043	0.1461	0.005	0.0444	0.1062	0.0173	0.0185	0.0051	0.0023	0.024	0.0154	0.1237	0.0307	0.1232	0.0554	0.0029
4	rs28550054	2337874	NA	NA	NA	NA	0.884624363681885	0.0543280933786808	0.0102	0.0095	0.0834	0.0124	0.0343	0.0137	0.016	0.022	0.0027	0.0273	0.043	0.1462	0.0049	0.0444	0.1062	0.0172	0.0185	0.0051	0.0023	0.024	0.0154	0.1238	0.0307	0.1232	0.0554	0.0028
4	rs657189	2340901	NA	NA	NA	NA	1.00058615225823	0.0536349935677788	0.0101	0.0096	0.0833	0.0124	0.0346	0.0135	0.0157	0.0221	0.0026	0.0266	0.0431	0.1469	0.0048	0.0444	0.1061	0.0169	0.0183	0.005	0.0021	0.024	0.0152	0.1246	0.0313	0.1231	0.056	0.0026
4	rs2071680	2341194	NA	NA	NA	NA	1.00024279033101	0.0519501115884336	0.0101	0.0096	0.0834	0.0124	0.0347	0.0135	0.0157	0.0221	0.0026	0.0265	0.043	0.147	0.0047	0.0444	0.106	0.0168	0.0183	0.005	0.0021	0.024	0.0152	0.1247	0.0313	0.1231	0.0561	0.0026
4	rs2071678	2343851	NA	NA	NA	NA	1.0078939568693	0.04805023439048	0.01	0.0096	0.0837	0.0124	0.0348	0.0134	0.0158	0.0221	0.0025	0.0265	0.043	0.1468	0.0046	0.0443	0.1064	0.0167	0.0183	0.0049	0.0021	0.024	0.0152	0.1246	0.0313	0.1231	0.0562	0.0025
4	rs11737615	2351551	NA	NA	NA	NA	0.973524524890149	0.0526337298362892	0.0099	0.0096	0.0845	0.0128	0.0354	0.0128	0.0152	0.0218	0.0022	0.0266	0.0421	0.1483	0.0042	0.0442	0.1065	0.0163	0.0183	0.0048	0.002	0.0239	0.0154	0.1247	0.0318	0.1227	0.0568	0.0024
4	rs73205406	2359043	0.88	0.650722301593725	0.95	0.731303845289611	1.13141268495231	0.0575914987783686	0.0095	0.0096	0.0852	0.0132	0.0364	0.0124	0.0143	0.0215	0.0019	0.0266	0.0407	0.15	0.0037	0.0445	0.1062	0.0156	0.0183	0.0047	0.0019	0.024	0.0155	0.1246	0.0327	0.122	0.0578	0.0021
4	rs73205413	2364264	0.88	0.650722301593725	0.95	0.731303845289611	1.13267564081217	0.0598781317127712	0.0095	0.0096	0.0852	0.0133	0.0365	0.0124	0.0143	0.0215	0.0019	0.0266	0.0406	0.1501	0.0037	0.0445	0.1062	0.0155	0.0183	0.0046	0.0019	0.024	0.0155	0.1246	0.0328	0.122	0.0579	0.0021
4	rs61790667	2365709	0.88	0.650722301593725	0.96	0.665984986819169	1.13213430583399	0.0607370992376817	0.0095	0.0096	0.0852	0.0133	0.0365	0.0124	0.0143	0.0215	0.0019	0.0266	0.0406	0.1501	0.0037	0.0445	0.1062	0.0155	0.0183	0.0046	0.0019	0.024	0.0155	0.1246	0.0328	0.122	0.0579	0.0021
4	rs76560246	2365770	0.88	0.650722301593725	0.96	0.665984986819169	1.13186367669433	0.0606708402544973	0.0095	0.0096	0.0852	0.0133	0.0365	0.0124	0.0143	0.0215	0.0019	0.0266	0.0406	0.1501	0.0037	0.0445	0.1062	0.0155	0.0183	0.0046	0.0019	0.024	0.0155	0.1246	0.0328	0.122	0.0579	0.0021
4	rs3128824	2367495	0.88	0.650722301593725	0.96	0.665984986819169	1.10868554001132	0.0596148816825513	0.0095	0.0096	0.0852	0.0133	0.0365	0.0124	0.0142	0.0215	0.0019	0.0266	0.0405	0.1502	0.0037	0.0445	0.1063	0.0155	0.0184	0.0046	0.0019	0.0239	0.0155	0.1245	0.0326	0.1221	0.0579	0.0021
4	rs114185195	2371942	0.88	0.650722301593725	0.96	0.665984986819169	1.08108862014587	0.05791583074535	0.0094	0.0096	0.0851	0.0134	0.0366	0.0124	0.0142	0.0217	0.0018	0.0266	0.0406	0.1505	0.0036	0.0446	0.1061	0.0154	0.0184	0.0046	0.0019	0.0239	0.0155	0.1244	0.0325	0.122	0.058	0.0021
4	rs4446388	2375987	0.88	0.650722301593725	0.96	0.665984986819169	1.08117719566022	0.067655068710703	0.0094	0.0096	0.0851	0.0134	0.0367	0.0124	0.0142	0.0217	0.0018	0.0266	0.0406	0.1507	0.0036	0.0447	0.106	0.0154	0.0185	0.0045	0.0019	0.0239	0.0156	0.1243	0.0325	0.122	0.0581	0.0021
4	rs116058327	2379176	0.88	0.650722301593725	0.96	0.665984986819169	1.10287613323443	0.063142798584871	0.0094	0.0096	0.0851	0.0135	0.0367	0.0123	0.0142	0.0217	0.0018	0.0266	0.0406	0.1509	0.0035	0.0448	0.1058	0.0154	0.0185	0.0045	0.0019	0.0239	0.0156	0.1244	0.0326	0.122	0.0581	0.002
4	rs73072342	2380296	0.88	0.650722301593725	0.96	0.665984986819169	1.11836488279232	0.0692580629845816	0.0093	0.0096	0.0851	0.0135	0.0367	0.0123	0.0142	0.0217	0.0018	0.0265	0.0406	0.151	0.0035	0.0448	0.1057	0.0154	0.0185	0.0045	0.0019	0.0239	0.0156	0.1245	0.0326	0.1221	0.0582	0.002
4	rs4257708	2385384	0.88	0.650722301593725	0.96	0.665984986819169	1.09040488043632	0.0692580629845816	0.0092	0.0095	0.0852	0.0136	0.0366	0.0123	0.0142	0.0218	0.0017	0.0266	0.0405	0.1513	0.0033	0.0449	0.1058	0.0154	0.0187	0.0043	0.0018	0.0239	0.0158	0.1244	0.0327	0.1219	0.0582	0.0019
4	rs73205439	2389024	0.88	0.650722301593725	0.96	0.665984986819169	1.07869817911196	0.0668249519271995	0.0092	0.0095	0.0852	0.0136	0.0365	0.0123	0.0142	0.0219	0.0017	0.0266	0.0406	0.1513	0.0032	0.0449	0.1058	0.0153	0.0187	0.0042	0.0018	0.0239	0.0158	0.1244	0.0327	0.1219	0.0582	0.0019
4	rs79372528	2393104	0.88	0.650722301593725	0.96	0.665984986819169	1.06281615746265	0.0684894613515642	0.0092	0.0095	0.0852	0.0135	0.0365	0.0123	0.0142	0.0219	0.0017	0.0267	0.0406	0.1514	0.0032	0.045	0.1059	0.0154	0.0187	0.0042	0.0018	0.0238	0.0158	0.1243	0.0328	0.1218	0.0582	0.0019
4	rs6814736	2396293	0.88	0.650722301593725	0.96	0.665984986819169	1.06396002349725	0.0719405849697624	0.0091	0.0095	0.0852	0.0135	0.0365	0.0123	0.014	0.022	0.0016	0.0268	0.0406	0.1514	0.0031	0.045	0.106	0.0154	0.0188	0.0041	0.0018	0.0237	0.0158	0.1242	0.0329	0.1218	0.0583	0.0019
4	rs2071674	2397084	0.88	0.650722301593725	0.96	0.665984986819169	1.05131715101452	0.0692580629845816	0.0091	0.0095	0.0852	0.0136	0.0366	0.0123	0.014	0.022	0.0016	0.0268	0.0406	0.1514	0.0031	0.0451	0.106	0.0154	0.0188	0.0041	0.0018	0.0237	0.0159	0.1241	0.0329	0.1218	0.0583	0.0018
4	rs10032321	2401348	0.88	0.650722301593725	0.97	0.604552021827049	1.03238035005599	0.0854381458425069	0.0091	0.0095	0.0852	0.0137	0.0366	0.0123	0.014	0.0221	0.0015	0.0269	0.0407	0.1514	0.003	0.0451	0.1061	0.0154	0.0189	0.0039	0.0018	0.0237	0.016	0.1239	0.033	0.1216	0.0584	0.0017
4	rs115021578	2403150	0.88	0.650722301593725	0.97	0.604552021827049	1.03255424696733	0.0909249139739374	0.0091	0.0094	0.0852	0.0138	0.0366	0.0123	0.0139	0.0221	0.0015	0.0269	0.0407	0.1514	0.003	0.0452	0.1062	0.0153	0.0189	0.0038	0.0018	0.0237	0.016	0.1239	0.033	0.1215	0.0584	0.0017
4	rs3128772	2404673	0.88	0.650722301593725	0.98	0.546929419532092	1.0373410569977	0.0873545293519021	0.0091	0.0094	0.0852	0.0138	0.0367	0.0122	0.0139	0.022	0.0015	0.0269	0.0407	0.1513	0.003	0.0452	0.1062	0.0153	0.019	0.0038	0.0018	0.0237	0.016	0.1239	0.0331	0.1216	0.0584	0.0017
4	rs3135073	2404948	0.88	0.650722301593725	0.98	0.546929419532092	1.06818780912752	0.0890549898636873	0.0092	0.0095	0.0851	0.0138	0.0367	0.0123	0.0139	0.022	0.0015	0.0268	0.0409	0.1518	0.003	0.0455	0.106	0.0153	0.019	0.0038	0.0018	0.0237	0.0161	0.1236	0.0331	0.1212	0.0584	0.0017
4	rs10016059	2405007	0.88	0.650722301593725	0.98	0.546929419532092	1.07242232159406	0.0888998619969285	0.0092	0.0095	0.0851	0.0138	0.0367	0.0123	0.0139	0.022	0.0015	0.0268	0.0409	0.1519	0.003	0.0455	0.106	0.0154	0.019	0.0038	0.0018	0.0237	0.0161	0.1236	0.0331	0.1212	0.0584	0.0017
4	rs2187690	2406461	0.87	0.718142804220985	0.98	0.546929419532092	1.03298904113632	0.0935211853224141	0.0094	0.0089	0.0835	0.0146	0.0366	0.0121	0.0139	0.0225	0.0013	0.0271	0.0414	0.1535	0.0022	0.0467	0.1065	0.0152	0.019	0.0035	0.0016	0.0235	0.0165	0.1225	0.0317	0.1223	0.0579	0.0016
4	rs3135070	2406499	0.87	0.718142804220985	0.98	0.546929419532092	1.01263408166784	0.0876627292794626	0.0093	0.0089	0.0834	0.0146	0.0365	0.0121	0.0138	0.0226	0.0013	0.0271	0.0414	0.1536	0.0022	0.0467	0.1066	0.0152	0.0189	0.0035	0.0016	0.0235	0.0165	0.1226	0.0317	0.1223	0.0579	0.0016
4	rs79727952	2410767	0.87	0.718142804220985	0.98	0.546929419532092	1.02101597884827	0.170580301813617	0.0094	0.0085	0.0821	0.0144	0.0359	0.0116	0.0131	0.0237	0.0013	0.0269	0.0405	0.1556	0.0017	0.0465	0.1072	0.0149	0.0186	0.0034	0.0015	0.0236	0.0181	0.1243	0.032	0.1224	0.0565	0.0015
4	rs2013276	2427899	0.87	0.718142804220985	0.98	0.546929419532092	1.03525116528166	0.211279633482853	0.0094	0.0085	0.0818	0.014	0.0357	0.0115	0.013	0.024	0.0013	0.0269	0.0403	0.1565	0.0016	0.0464	0.1074	0.0147	0.0185	0.0034	0.0015	0.0237	0.0185	0.1246	0.0321	0.1225	0.0562	0.0014
4	rs2269493	2428463	0.87	0.718142804220985	0.98	0.546929419532092	1.0185935785433	0.219850814886909	0.0093	0.0084	0.0821	0.014	0.0357	0.0114	0.0131	0.024	0.0013	0.0269	0.0401	0.1566	0.0016	0.0463	0.1075	0.0146	0.0185	0.0034	0.0015	0.0236	0.0185	0.1249	0.0321	0.1226	0.0561	0.0014
4	rs1203782	2428909	0.87	0.718142804220985	0.98	0.546929419532092	0.998183629650123	0.235667061808882	0.0093	0.0084	0.082	0.014	0.0357	0.0114	0.0131	0.024	0.0013	0.0269	0.0401	0.1566	0.0017	0.0463	0.1075	0.0146	0.0185	0.0034	0.0015	0.0236	0.0185	0.1248	0.0322	0.1226	0.0561	0.0014
4	rs114508137	2434095	0.87	0.718142804220985	0.99	0.493036143459036	1.02647491892349	0.245101988245849	0.0093	0.0084	0.0819	0.014	0.0357	0.0114	0.0131	0.0241	0.0013	0.0268	0.0401	0.1568	0.0016	0.0463	0.1076	0.0146	0.0184	0.0034	0.0015	0.0236	0.0185	0.1248	0.0322	0.1228	0.0562	0.0014
4	rs34319356	2435981	0.87	0.718142804220985	0.99	0.493036143459036	1.03620882064419	0.255219469931799	0.0093	0.0084	0.0818	0.014	0.0357	0.0114	0.0131	0.0241	0.0013	0.0268	0.04	0.1568	0.0016	0.0463	0.1076	0.0146	0.0184	0.0034	0.0014	0.0237	0.0185	0.1248	0.0322	0.1229	0.0562	0.0014
4	rs1203766	2436257	0.87	0.718142804220985	0.98	0.546929419532092	1.03960702971277	0.260781864474684	0.0093	0.0084	0.0818	0.014	0.0358	0.0114	0.0131	0.0241	0.0013	0.0268	0.04	0.1568	0.0016	0.0463	0.1076	0.0146	0.0184	0.0034	0.0014	0.0237	0.0185	0.1248	0.0322	0.1229	0.0562	0.0014
4	rs1203764	2437290	0.87	0.718142804220985	0.98	0.546929419532092	0.964459021341447	0.279667907373539	0.0093	0.0084	0.0819	0.0141	0.0358	0.0114	0.0133	0.0244	0.0013	0.0268	0.0397	0.157	0.0017	0.0462	0.1076	0.0145	0.0184	0.0034	0.0015	0.0236	0.0187	0.1248	0.0323	0.1221	0.0562	0.0014
4	rs1308700	2440624	0.87	0.718142804220985	0.98	0.546929419532092	0.939479689895118	0.33373667732889	0.0094	0.0084	0.0815	0.014	0.0357	0.0114	0.0133	0.0245	0.0014	0.0267	0.0395	0.1576	0.0017	0.0461	0.1079	0.0144	0.0182	0.0034	0.0015	0.0238	0.0188	0.1245	0.0323	0.1221	0.056	0.0014
4	rs3128842	2446644	0.87	0.718142804220985	0.98	0.546929419532092	0.827991425387079	0.391778892761039	0.0096	0.0084	0.0804	0.0141	0.0348	0.0118	0.014	0.0253	0.0018	0.0263	0.0382	0.1613	0.0019	0.0453	0.1074	0.0147	0.0178	0.0035	0.0014	0.0236	0.0188	0.1249	0.0323	0.1219	0.0543	0.0017
4	rs3108494	2451694	0.87	0.718142804220985	0.98	0.546929419532092	0.868940526354737	0.415213758847279	0.0096	0.0084	0.0802	0.0141	0.0348	0.0119	0.0141	0.0253	0.0018	0.0263	0.0381	0.1616	0.0019	0.0453	0.1075	0.0147	0.0178	0.0036	0.0014	0.0237	0.0188	0.125	0.0323	0.1218	0.0543	0.0017
4	rs1203808	2452087	0.87	0.718142804220985	0.99	0.493036143459036	0.871775943986521	0.425163593591042	0.0096	0.0084	0.0802	0.0141	0.0348	0.0119	0.0141	0.0253	0.0018	0.0262	0.038	0.1616	0.0019	0.0453	0.1075	0.0147	0.0178	0.0036	0.0014	0.0237	0.0188	0.125	0.0323	0.1218	0.0543	0.0017
4	rs2857933	2453224	0.87	0.718142804220985	1	0.442785362986439	0.867564734185524	0.422670167038605	0.0096	0.0084	0.0802	0.0141	0.0348	0.0119	0.0141	0.0253	0.0018	0.0262	0.038	0.1616	0.0019	0.0453	0.1075	0.0147	0.0178	0.0036	0.0014	0.0237	0.0188	0.125	0.0323	0.1219	0.0543	0.0017
4	rs11735838	2455118	0.87	0.718142804220985	1	0.442785362986439	0.84880157548378	0.408572907230881	0.0096	0.0084	0.0802	0.0141	0.0348	0.0119	0.0141	0.0252	0.0018	0.0262	0.038	0.1617	0.0019	0.0453	0.1075	0.0147	0.0177	0.0036	0.0014	0.0236	0.0188	0.125	0.0323	0.1219	0.0543	0.0018
4	rs3135154	2458605	0.87	0.718142804220985	1.01	0.39608418712213	0.806304878230195	0.393449533257248	0.0096	0.0083	0.0802	0.0143	0.0348	0.0119	0.0142	0.025	0.0018	0.0263	0.0381	0.1617	0.0019	0.0452	0.1075	0.0146	0.0178	0.0036	0.0014	0.0234	0.0189	0.1252	0.0323	0.1216	0.0542	0.0018
4	rs9997164	2459435	0.87	0.718142804220985	1.01	0.39608418712213	0.823238739878065	0.408702839108237	0.0096	0.0083	0.0803	0.0144	0.0348	0.012	0.0143	0.025	0.0019	0.0262	0.0381	0.1618	0.0019	0.0452	0.1075	0.0145	0.0179	0.0035	0.0013	0.0235	0.019	0.1255	0.0322	0.1211	0.0542	0.0018
4	rs36086854	2460546	0.86	0.789876638244022	1.01	0.39608418712213	0.847920073564299	0.442992649643757	0.0095	0.0083	0.0808	0.0146	0.0345	0.0121	0.0145	0.025	0.0019	0.0257	0.0383	0.1615	0.0019	0.0453	0.1076	0.014	0.018	0.0035	0.0013	0.0236	0.0193	0.126	0.032	0.1206	0.0541	0.0018
4	rs73205493	2460571	0.86	0.789876638244022	1.01	0.39608418712213	0.853295263358726	0.451512714193527	0.0095	0.0083	0.0808	0.0146	0.0345	0.0121	0.0145	0.025	0.0019	0.0257	0.0383	0.1615	0.0019	0.0453	0.1076	0.014	0.018	0.0035	0.0013	0.0236	0.0193	0.126	0.032	0.1206	0.0541	0.0018
4	rs58090809	2461995	0.86	0.789876638244022	1.01	0.39608418712213	0.938392524162428	0.489962811840807	0.0093	0.0084	0.0814	0.015	0.0339	0.0122	0.0145	0.0251	0.002	0.0249	0.0384	0.1618	0.0019	0.0451	0.1082	0.0137	0.0182	0.0035	0.0012	0.0235	0.0196	0.127	0.032	0.1195	0.054	0.0017
4	rs4974694	2470395	0.86	0.789876638244022	1.01	0.39608418712213	1.18364718951632	0.626031505273538	0.009	0.0082	0.0829	0.0158	0.0329	0.0124	0.0143	0.0248	0.0018	0.0241	0.0385	0.1635	0.0018	0.0445	0.1086	0.0134	0.0184	0.0034	0.001	0.0239	0.0203	0.1286	0.0322	0.1165	0.0534	0.0016
4	rs4974695	2471974	0.85	0.865999623192944	1.01	0.39608418712213	1.24746101063402	0.661443308745948	0.009	0.0083	0.0829	0.0158	0.0328	0.0125	0.0144	0.0247	0.0019	0.0242	0.0384	0.1636	0.0019	0.0444	0.1087	0.0134	0.0184	0.0034	0.001	0.0239	0.0204	0.1286	0.0322	0.1162	0.0533	0.0016
4	rs66500906	2472273	0.85	0.865999623192944	1.01	0.39608418712213	1.24465145727216	0.664084214370165	0.0091	0.0083	0.0829	0.0158	0.0328	0.0125	0.0144	0.0247	0.0019	0.0242	0.0384	0.1637	0.0019	0.0444	0.1087	0.0134	0.0184	0.0034	9e-04	0.0239	0.0204	0.1285	0.0322	0.1162	0.0533	0.0016
4	rs846239	2477805	0.85	0.865999623192944	1.01	0.39608418712213	1.2798507325478	0.659684047876049	0.0091	0.0083	0.0828	0.0159	0.0328	0.0124	0.0144	0.0247	0.002	0.0242	0.0385	0.1639	0.0019	0.0444	0.1088	0.0134	0.0185	0.0034	9e-04	0.024	0.0204	0.1285	0.0321	0.1162	0.0531	0.0016
4	rs17132647	2491695	0.86	0.789876638244022	1.01	0.39608418712213	1.30721112882737	0.623281924074698	0.009	0.0082	0.0831	0.0159	0.0326	0.0124	0.0143	0.0245	0.0018	0.0243	0.0383	0.1653	0.0018	0.0443	0.1088	0.0133	0.0186	0.0032	9e-04	0.0239	0.0202	0.1293	0.0319	0.1158	0.053	0.0014
4	rs79102084	2494239	0.86	0.789876638244022	1.06	0.212122118160079	1.31179257819094	0.634297213320199	0.009	0.0082	0.0831	0.0159	0.0326	0.0124	0.0143	0.0245	0.0018	0.0243	0.0382	0.1654	0.0018	0.0443	0.1088	0.0133	0.0186	0.0032	9e-04	0.0239	0.0202	0.1295	0.0319	0.1158	0.053	0.0014
4	rs35315554	2502518	0.86	0.789876638244022	1.06	0.212122118160079	1.2944535209908	0.636476601988483	0.009	0.0082	0.0832	0.0158	0.0325	0.0124	0.0143	0.0245	0.0017	0.0243	0.0381	0.1657	0.0018	0.0444	0.1085	0.0133	0.0185	0.0031	8e-04	0.0239	0.0202	0.1297	0.0319	0.1157	0.053	0.0013
4	rs61790182	2506904	0.86	0.789876638244022	1.06	0.212122118160079	1.30988290145284	0.635314044445478	0.009	0.0082	0.0833	0.0158	0.0325	0.0124	0.0143	0.0246	0.0017	0.0243	0.0381	0.1659	0.0018	0.0444	0.1084	0.0133	0.0185	0.0031	8e-04	0.0239	0.0202	0.1298	0.0319	0.1157	0.0529	0.0013
4	rs80039100	2511252	0.86	0.789876638244022	1.06	0.212122118160079	1.32682014190124	0.670108589920195	0.009	0.0081	0.0833	0.0158	0.0325	0.0124	0.0144	0.0246	0.0017	0.0244	0.0381	0.166	0.0018	0.0442	0.1083	0.0133	0.0185	0.0031	8e-04	0.0239	0.0202	0.1299	0.0319	0.1158	0.0529	0.0012
4	rs1203848	2512463	0.86	0.789876638244022	1.06	0.212122118160079	1.31370331045175	0.649735333369442	0.009	0.0081	0.0834	0.0158	0.0325	0.0124	0.0144	0.0246	0.0017	0.0244	0.0381	0.1661	0.0018	0.0442	0.1083	0.0133	0.0185	0.0031	8e-04	0.0238	0.0201	0.1299	0.0319	0.1157	0.0529	0.0012
4	rs116227439	2545673	0.86	0.789876638244022	1.06	0.212122118160079	1.21233234128536	0.604545970678209	0.0089	0.0081	0.085	0.0156	0.0323	0.0124	0.0144	0.0245	0.0016	0.0245	0.0381	0.1662	0.0017	0.044	0.1083	0.0134	0.0185	0.0031	8e-04	0.0236	0.0199	0.1303	0.0318	0.115	0.053	0.0011
4	rs28498784	2547235	0.86	0.789876638244022	1.06	0.212122118160079	1.2318522198937	0.634442451645257	0.0089	0.0081	0.0851	0.0156	0.0323	0.0124	0.0144	0.0245	0.0016	0.0245	0.0381	0.1662	0.0017	0.044	0.1083	0.0134	0.0185	0.0031	8e-04	0.0236	0.0199	0.1304	0.0318	0.1149	0.053	0.0011
4	rs80196875	2560818	0.86	0.789876638244022	1.06	0.212122118160079	1.20474313026726	0.64389950814924	0.0089	0.008	0.0854	0.0156	0.0322	0.0125	0.0145	0.0244	0.0015	0.0244	0.0382	0.1661	0.0017	0.0439	0.1084	0.0135	0.0185	0.0031	8e-04	0.0235	0.0198	0.1305	0.0318	0.1147	0.053	0.0011
4	rs707341	2572279	0.86	0.789876638244022	1.06	0.212122118160079	1.17631172522308	0.634151982754254	0.0089	0.008	0.0858	0.0156	0.0321	0.0125	0.0145	0.0244	0.0015	0.0245	0.0382	0.166	0.0017	0.0439	0.1084	0.0135	0.0184	0.003	8e-04	0.0234	0.0198	0.1306	0.0319	0.1145	0.053	0.0011
4	rs13129679	2576102	0.86	0.789876638244022	1.06	0.212122118160079	1.1627882058947	0.622558822696957	0.0089	0.008	0.0859	0.0156	0.0321	0.0125	0.0146	0.0244	0.0015	0.0245	0.0382	0.166	0.0017	0.0439	0.1084	0.0136	0.0184	0.003	8e-04	0.0234	0.0198	0.1306	0.0319	0.1144	0.053	0.0011
4	rs114649143	2584569	0.86	0.789876638244022	1.07	0.184406357471863	1.14343321118993	0.615050305177856	0.0089	0.008	0.086	0.0156	0.0321	0.0126	0.0146	0.0244	0.0014	0.0245	0.0382	0.166	0.0017	0.0439	0.1084	0.0136	0.0184	0.003	7e-04	0.0233	0.0198	0.1306	0.0319	0.1143	0.053	0.0011
4	rs73207332	2588949	0.86	0.789876638244022	1.08	0.159408631830651	1.12906867339494	0.661736623452383	0.0089	0.008	0.0858	0.0156	0.0325	0.0126	0.0146	0.0244	0.0014	0.0246	0.0383	0.1658	0.0017	0.0439	0.1083	0.0136	0.0184	0.003	7e-04	0.0233	0.0198	0.1306	0.0319	0.1142	0.053	0.0011
4	rs73207335	2592907	0.86	0.789876638244022	1.08	0.159408631830651	1.11244575966001	0.651342318214483	0.0088	0.008	0.0858	0.0156	0.0325	0.0126	0.0146	0.0244	0.0014	0.0246	0.0383	0.1658	0.0017	0.044	0.1083	0.0136	0.0184	0.003	7e-04	0.0232	0.0198	0.1306	0.0319	0.1143	0.053	0.0011
4	rs35679952	2619709	0.86	0.789876638244022	1.08	0.159408631830651	1.07657512129058	0.612168147183475	0.0085	0.008	0.086	0.0155	0.0324	0.0127	0.0147	0.0243	0.0015	0.0246	0.0383	0.1658	0.0017	0.0443	0.1085	0.0136	0.0184	0.003	8e-04	0.0231	0.0197	0.1306	0.0319	0.1143	0.053	0.0011
4	rs2213316	2631895	0.86	0.789876638244022	1.08	0.159408631830651	1.08738469004386	0.644628318821894	0.0084	0.008	0.0864	0.0154	0.0324	0.0127	0.0147	0.0242	0.0015	0.0247	0.0382	0.1657	0.0017	0.0443	0.1084	0.0134	0.0184	0.0031	8e-04	0.0231	0.0196	0.1306	0.0322	0.114	0.0531	0.0012
4	rs73207345	2633110	0.86	0.789876638244022	1.09	0.136985182682918	1.08489998757856	0.642442460926803	0.0084	0.008	0.0864	0.0154	0.0324	0.0127	0.0147	0.0242	0.0015	0.0246	0.0382	0.1657	0.0017	0.0443	0.1084	0.0134	0.0184	0.0031	8e-04	0.0231	0.0196	0.1306	0.0322	0.114	0.0531	0.0012
4	rs34084581	2652568	0.86	0.789876638244022	1.09	0.136985182682918	1.02188168821082	0.63197445647174	0.0085	0.008	0.0865	0.0154	0.0324	0.0128	0.0147	0.0242	0.0015	0.0246	0.0383	0.1657	0.0017	0.0443	0.1083	0.0134	0.0184	0.0031	8e-04	0.023	0.0194	0.1307	0.0323	0.1138	0.053	0.0013
4	rs34967715	2660773	0.86	0.789876638244022	1.09	0.136985182682918	1.01695113890289	0.627914431817207	0.0085	0.008	0.0865	0.0154	0.0323	0.0128	0.0148	0.0242	0.0016	0.0245	0.0384	0.1657	0.0017	0.0443	0.1083	0.0134	0.0184	0.0031	8e-04	0.0229	0.0194	0.1308	0.0323	0.1137	0.053	0.0013
4	rs17164080	2672649	0.86	0.789876638244022	1.09	0.136985182682918	1.02456728002335	0.652804008562457	0.0085	0.008	0.0866	0.0155	0.0323	0.0128	0.0148	0.0242	0.0017	0.0244	0.0384	0.1657	0.0017	0.0443	0.1083	0.0134	0.0184	0.0031	8e-04	0.0228	0.0193	0.1309	0.0324	0.1136	0.0529	0.0014
4	rs78373278	2672811	0.86	0.789876638244022	1.1	0.116987187387052	1.02482732782002	0.652804008562457	0.0086	0.008	0.0866	0.0155	0.0323	0.0128	0.0148	0.0242	0.0017	0.0244	0.0384	0.1658	0.0017	0.0443	0.1083	0.0134	0.0184	0.0031	8e-04	0.0228	0.0192	0.131	0.0324	0.1136	0.0529	0.0014
4	rs12509340	2688719	0.86	0.789876638244022	1.1	0.116987187387052	1.00324883812761	0.654266454458388	0.0086	0.008	0.0867	0.0155	0.0323	0.0129	0.0149	0.0243	0.0017	0.0245	0.0384	0.1659	0.0017	0.0442	0.108	0.0134	0.0184	0.0032	8e-04	0.0226	0.0189	0.1314	0.0325	0.113	0.0529	0.0014
4	rs6605352	2689743	0.86	0.789876638244022	1.1	0.116987187387052	0.995355115471458	0.640840594738232	0.0087	0.008	0.0867	0.0156	0.0323	0.0129	0.015	0.0243	0.0017	0.0245	0.0384	0.166	0.0017	0.0442	0.108	0.0133	0.0183	0.0032	8e-04	0.0225	0.0188	0.1316	0.0325	0.1129	0.0529	0.0015
4	rs231705	2690163	0.86	0.789876638244022	1.1	0.116987187387052	1.00410838499908	0.653242663070236	0.0087	0.008	0.0867	0.0156	0.0323	0.0129	0.015	0.0243	0.0017	0.0245	0.0384	0.166	0.0017	0.0442	0.108	0.0133	0.0183	0.0032	8e-04	0.0225	0.0188	0.1316	0.0326	0.1128	0.0529	0.0015
4	rs114238019	2698431	0.86	0.789876638244022	1.12	0.083651866997597	1.01772900231891	0.564662102914041	0.0087	0.0079	0.0868	0.0155	0.0322	0.0129	0.015	0.0244	0.0018	0.0246	0.0384	0.1661	0.0017	0.0443	0.1079	0.0132	0.0183	0.0032	8e-04	0.0224	0.018	0.1322	0.0325	0.1124	0.0533	0.0015
4	rs17681870	2702115	0.86	0.789876638244022	1.12	0.083651866997597	1.02847080729971	0.593941838942692	0.0087	0.0079	0.0869	0.0155	0.0321	0.0129	0.015	0.0244	0.0018	0.0246	0.0384	0.1661	0.0017	0.0443	0.1079	0.0132	0.0183	0.0032	8e-04	0.0224	0.0179	0.1323	0.0325	0.1123	0.0534	0.0015
4	rs79730507	2704909	0.86	0.789876638244022	1.12	0.083651866997597	1.04178773420311	0.627190072470587	0.0087	0.0079	0.0869	0.0155	0.0321	0.0129	0.0151	0.0244	0.0018	0.0246	0.0384	0.1661	0.0017	0.0443	0.1079	0.0132	0.0183	0.0032	8e-04	0.0224	0.0179	0.1324	0.0325	0.1122	0.0534	0.0015
4	rs4690016	2707132	0.86	0.789876638244022	1.12	0.083651866997597	1.04659177895098	0.643170888784072	0.0087	0.0079	0.0869	0.0155	0.0321	0.0129	0.0151	0.0244	0.0018	0.0246	0.0384	0.1661	0.0017	0.0443	0.1079	0.0132	0.0183	0.0032	8e-04	0.0224	0.0179	0.1324	0.0325	0.1122	0.0534	0.0015
4	rs16843240	2708544	0.86	0.789876638244022	1.13	0.0699995683306186	1.03681842421723	0.617935655611084	0.0087	0.0079	0.0869	0.0155	0.0321	0.0129	0.0151	0.0244	0.0018	0.0246	0.0384	0.1661	0.0017	0.0443	0.1079	0.0132	0.0183	0.0032	8e-04	0.0224	0.0179	0.1324	0.0325	0.1122	0.0534	0.0015
4	rs73189417	2732073	0.86	0.789876638244022	1.13	0.0699995683306186	0.930880338981168	0.529065261858907	0.0088	0.0077	0.0873	0.0153	0.0323	0.013	0.0152	0.0243	0.0016	0.0247	0.0385	0.1664	0.0017	0.0441	0.1075	0.0132	0.0182	0.0031	8e-04	0.0222	0.0178	0.1334	0.0324	0.1117	0.0536	0.0015
4	rs11543194	2733948	0.86	0.789876638244022	1.12	0.083651866997597	0.941404416387628	0.531012272562211	0.0088	0.0077	0.0873	0.0152	0.0323	0.0129	0.0151	0.0243	0.0016	0.0248	0.0385	0.1665	0.0017	0.0441	0.1074	0.0132	0.0181	0.0031	8e-04	0.0222	0.0178	0.1334	0.0324	0.1116	0.0538	0.0015
4	rs61791168	2734425	0.86	0.789876638244022	1.13	0.0699995683306186	0.939814307527162	0.518803754650554	0.0088	0.0077	0.0873	0.0152	0.0323	0.0129	0.0151	0.0243	0.0016	0.0248	0.0385	0.1666	0.0017	0.0441	0.1074	0.0132	0.0181	0.0031	8e-04	0.0222	0.0178	0.1335	0.0324	0.1116	0.0538	0.0015
4	rs112249743	2741595	0.86	0.789876638244022	1.13	0.0699995683306186	0.948615682231165	0.451112377724515	0.0087	0.0077	0.0874	0.015	0.0322	0.0128	0.0152	0.0242	0.0014	0.0247	0.0386	0.167	0.0017	0.044	0.1075	0.0131	0.0182	0.003	8e-04	0.0222	0.0178	0.1339	0.0323	0.1113	0.054	0.0014
4	rs2269495	2744087	0.86	0.789876638244022	1.13	0.0699995683306186	0.968690891513509	0.430821159735857	0.0086	0.0076	0.0875	0.0149	0.0321	0.0128	0.0152	0.0241	0.0013	0.0247	0.0387	0.1672	0.0017	0.044	0.1075	0.013	0.0183	0.003	8e-04	0.0223	0.0178	0.1341	0.0323	0.111	0.0541	0.0014
4	rs9683949	2744480	0.86	0.789876638244022	1.14	0.0581452072437857	0.975647660697349	0.429240282386569	0.0086	0.0076	0.0876	0.0148	0.0321	0.0127	0.0152	0.0241	0.0013	0.0247	0.0387	0.1673	0.0017	0.0441	0.1076	0.013	0.0183	0.003	8e-04	0.0223	0.0178	0.1342	0.0323	0.111	0.054	0.0013
4	rs11728346	2746307	0.86	0.789876638244022	1.14	0.0581452072437857	0.979133716953994	0.417303152941702	0.0086	0.0076	0.0876	0.0148	0.0321	0.0127	0.0152	0.0241	0.0012	0.0247	0.0387	0.1674	0.0017	0.0441	0.1077	0.0128	0.0184	0.003	8e-04	0.0222	0.0178	0.1343	0.0323	0.1111	0.054	0.0013
4	rs116412781	2746567	0.86	0.789876638244022	1.14	0.0581452072437857	0.965304784600371	0.410783281547667	0.0086	0.0076	0.0876	0.0148	0.0321	0.0127	0.0152	0.0241	0.0012	0.0247	0.0388	0.1674	0.0018	0.0441	0.1077	0.0128	0.0184	0.003	8e-04	0.0222	0.0178	0.1343	0.0323	0.1111	0.054	0.0013
4	rs61734614	2747194	0.86	0.789876638244022	1.15	0.047929882429645	0.947775991865242	0.396023581955076	0.0086	0.0076	0.0876	0.0147	0.0321	0.0127	0.0152	0.0241	0.0012	0.0248	0.0388	0.1674	0.0018	0.044	0.1076	0.0128	0.0184	0.003	8e-04	0.0221	0.0178	0.1343	0.0322	0.1111	0.054	0.0013
4	rs4690055	2748663	0.86	0.789876638244022	1.15	0.047929882429645	0.911383896503181	0.410262900805693	0.0086	0.0076	0.0877	0.0147	0.0322	0.0128	0.0152	0.0241	0.0012	0.0248	0.0389	0.1674	0.0018	0.0439	0.1076	0.0128	0.0183	0.003	8e-04	0.0221	0.0178	0.1343	0.0322	0.1112	0.054	0.0013
4	rs6600767	2751046	0.86	0.789876638244022	1.15	0.047929882429645	0.870722332692194	0.389084330824566	0.0086	0.0075	0.0878	0.0147	0.0322	0.0128	0.0152	0.0241	0.0012	0.0249	0.0389	0.1675	0.0018	0.0439	0.1076	0.0127	0.0182	0.003	8e-04	0.0221	0.0178	0.1343	0.0322	0.1111	0.0539	0.0013
4	rs115812530	2758330	0.86	0.789876638244022	1.15	0.047929882429645	0.82339697372466	0.374420789969283	0.0086	0.0074	0.0885	0.0146	0.0321	0.0127	0.015	0.0239	0.0012	0.0251	0.0389	0.1678	0.0019	0.0438	0.1076	0.0125	0.0181	0.003	8e-04	0.022	0.0177	0.1348	0.0321	0.111	0.0537	0.0013
4	rs1263494	2763823	0.86	0.789876638244022	1.15	0.047929882429645	0.774819910169397	0.357786665923323	0.0085	0.0072	0.0894	0.0145	0.032	0.0126	0.0148	0.0236	0.0013	0.0253	0.039	0.1684	0.002	0.0438	0.1076	0.0122	0.0178	0.003	8e-04	0.0219	0.0176	0.1353	0.032	0.1108	0.0533	0.0013
4	rs79754580	2766670	0.87	0.718142804220985	1.15	0.047929882429645	0.723714922304073	0.368221072650091	0.0084	0.0071	0.0896	0.0143	0.032	0.0126	0.0146	0.0234	0.0013	0.0257	0.039	0.1688	0.002	0.0436	0.1078	0.0121	0.018	0.0031	8e-04	0.0219	0.0175	0.1357	0.032	0.1108	0.0526	0.0013
4	rs7695151	2772530	0.88	0.650722301593725	1.16	0.0391967480014609	0.575323076561436	0.311984515203109	0.0082	0.0067	0.0887	0.014	0.0319	0.0128	0.0142	0.0227	0.0014	0.0268	0.0391	0.169	0.0021	0.0432	0.1099	0.012	0.0177	0.0031	9e-04	0.0216	0.0169	0.1369	0.032	0.111	0.0522	0.0013
4	rs10937915	2775779	0.88	0.650722301593725	1.16	0.0391967480014609	0.565991609230805	0.285389118141479	0.0081	0.0066	0.0888	0.0142	0.0319	0.0128	0.0142	0.0225	0.0014	0.0268	0.039	0.169	0.0021	0.0432	0.1099	0.0122	0.0176	0.0032	9e-04	0.0216	0.0168	0.137	0.032	0.111	0.0521	0.0013
4	rs74355716	2787175	0.88	0.650722301593725	1.16	0.0391967480014609	0.550906190982817	0.286092103997928	0.0079	0.0062	0.0898	0.0142	0.0322	0.0126	0.0138	0.0218	0.0014	0.0271	0.0393	0.1696	0.0021	0.043	0.11	0.0119	0.0168	0.0032	8e-04	0.0215	0.0167	0.1382	0.0318	0.1114	0.0519	0.0011
4	rs114006617	2790017	0.88	0.650722301593725	1.16	0.0391967480014609	0.544912553609133	0.275719035853756	0.0079	0.0061	0.0898	0.0142	0.0323	0.0127	0.0137	0.0217	0.0014	0.0272	0.0393	0.1696	0.0021	0.043	0.11	0.0119	0.0167	0.0032	8e-04	0.0215	0.0167	0.1384	0.0317	0.1113	0.0518	0.0011
4	rs34521967	2791405	0.88	0.650722301593725	1.16	0.0391967480014609	0.544978249781555	0.276646627252981	0.0079	0.0061	0.0899	0.0143	0.0323	0.0127	0.0136	0.0216	0.0013	0.0273	0.0393	0.1695	0.0021	0.043	0.1101	0.0118	0.0167	0.0032	8e-04	0.0215	0.0167	0.1385	0.0317	0.1114	0.0518	0.001
4	rs231333	2796970	0.88	0.650722301593725	1.16	0.0391967480014609	0.538753814055863	0.274792405041777	0.0079	0.006	0.09	0.0142	0.0323	0.0127	0.0136	0.0215	0.0013	0.0274	0.0394	0.1691	0.0021	0.0429	0.1102	0.0118	0.0167	0.0032	8e-04	0.0215	0.0166	0.1388	0.0317	0.1117	0.0517	0.001
4	rs190160	2799025	0.88	0.650722301593725	1.16	0.0391967480014609	0.539603583571819	0.291970733262023	0.0078	0.006	0.0899	0.0142	0.0322	0.0128	0.0136	0.0215	0.0013	0.0275	0.0393	0.1692	0.0021	0.0429	0.1103	0.0118	0.0168	0.0032	8e-04	0.0215	0.0167	0.1388	0.0317	0.1117	0.0517	0.001
4	rs402855	2801360	0.89	0.587533376708783	1.16	0.0391967480014609	0.549850126791955	0.281648798188484	0.0079	0.006	0.0898	0.0143	0.0321	0.0127	0.0135	0.0214	0.0013	0.0275	0.0393	0.1695	0.0021	0.0427	0.1104	0.0118	0.0169	0.0032	8e-04	0.0215	0.0166	0.1389	0.0316	0.112	0.0515	0.001
4	rs1751848	2804476	0.89	0.587533376708783	1.16	0.0391967480014609	0.532563204748545	0.26580854189286	0.0079	0.006	0.0897	0.0144	0.0322	0.0127	0.0135	0.0215	0.0014	0.0278	0.0393	0.1695	0.0022	0.0424	0.1103	0.0118	0.0169	0.0033	9e-04	0.0215	0.0165	0.1387	0.0315	0.112	0.0515	0.001
4	rs56283754	2813388	0.89	0.587533376708783	1.16	0.0391967480014609	0.496952789125136	0.254088928301906	0.0077	0.0061	0.09	0.0143	0.0319	0.0127	0.0134	0.0213	0.0014	0.028	0.0391	0.1703	0.0023	0.0423	0.1108	0.0117	0.0165	0.0034	0.001	0.0214	0.0164	0.1387	0.0312	0.1122	0.0511	0.0011
4	rs11725499	2816063	0.89	0.587533376708783	1.16	0.0391967480014609	0.499470764409705	0.241980939028418	0.0077	0.0061	0.0903	0.0143	0.0317	0.0127	0.0134	0.0212	0.0014	0.0282	0.0389	0.1708	0.0023	0.0422	0.111	0.0116	0.0163	0.0034	0.001	0.0214	0.0164	0.1386	0.0311	0.1122	0.0509	0.0011
4	rs231401	2822162	0.89	0.587533376708783	1.16	0.0391967480014609	0.506172956701813	0.231816804768686	0.0076	0.0061	0.0905	0.0143	0.0314	0.0128	0.0133	0.0212	0.0014	0.0284	0.0388	0.1713	0.0024	0.0421	0.1113	0.0116	0.0161	0.0035	0.001	0.0213	0.0163	0.1387	0.031	0.1123	0.0507	0.0011
4	rs56323343	2822307	0.89	0.587533376708783	1.16	0.0391967480014609	0.508586060218725	0.224829647859156	0.0076	0.0061	0.0905	0.0142	0.0314	0.0127	0.0134	0.0212	0.0014	0.0283	0.0387	0.1714	0.0024	0.0421	0.1113	0.0116	0.0161	0.0035	0.001	0.0213	0.0163	0.1387	0.0309	0.1123	0.0507	0.0011
4	rs231402	2822467	0.89	0.587533376708783	1.16	0.0391967480014609	0.513364882326297	0.239537666036898	0.0076	0.0061	0.0906	0.0142	0.0314	0.0127	0.0134	0.0212	0.0013	0.0283	0.0387	0.1714	0.0024	0.0421	0.1113	0.0116	0.0161	0.0035	0.001	0.0213	0.0163	0.1388	0.0309	0.1123	0.0507	0.0011
4	rs3213501	2826400	0.89	0.587533376708783	1.16	0.0391967480014609	0.494503659085606	0.230939624699102	0.0077	0.0061	0.0908	0.0142	0.0313	0.0127	0.0133	0.0212	0.0013	0.0283	0.0386	0.1715	0.0024	0.0419	0.1115	0.0116	0.0161	0.0035	0.001	0.0213	0.0163	0.139	0.0309	0.1123	0.0506	0.0011
4	rs1709003	2830076	0.89	0.587533376708783	1.16	0.0391967480014609	0.479128143745095	0.229844663708658	0.0077	0.0061	0.0908	0.0142	0.0312	0.0126	0.0133	0.0212	0.0013	0.0284	0.0386	0.1714	0.0024	0.0418	0.1115	0.0115	0.0161	0.0035	0.001	0.0213	0.0163	0.139	0.0309	0.1124	0.0505	0.0011
4	rs2269484	2833128	0.89	0.587533376708783	1.16	0.0391967480014609	0.431541784574359	0.267069877555314	0.0082	0.0061	0.0905	0.0141	0.0304	0.0125	0.0132	0.0213	0.0014	0.0286	0.0388	0.1711	0.0024	0.0414	0.1122	0.0116	0.0163	0.0034	0.001	0.0212	0.0163	0.1393	0.0308	0.1132	0.0497	0.0011
4	rs231394	2836628	0.9	0.528487958927512	1.16	0.0391967480014609	0.369565837656067	0.271787515114599	0.0079	0.0058	0.0912	0.0139	0.029	0.0125	0.0129	0.021	0.0015	0.0294	0.0387	0.1705	0.0025	0.0404	0.1131	0.0116	0.0165	0.0033	0.0012	0.0209	0.0165	0.1396	0.0308	0.1153	0.0489	0.0012
4	rs74805026	2838071	0.9	0.528487958927512	1.17	0.0317925650317571	0.343666714050095	0.251494699700036	0.0079	0.0058	0.0914	0.0138	0.0289	0.0125	0.0129	0.0209	0.0015	0.0294	0.0387	0.1706	0.0025	0.0402	0.1133	0.0116	0.0165	0.0033	0.0012	0.0209	0.0165	0.1396	0.0308	0.1153	0.0487	0.0011
4	rs12503220	2850142	0.91	0.473491286898298	1.17	0.0317925650317571	0.377699247680316	0.368473550370898	0.0075	0.0053	0.0955	0.0136	0.027	0.0125	0.013	0.0203	0.0015	0.03	0.0393	0.1727	0.0026	0.0373	0.1166	0.0115	0.0168	0.003	0.0014	0.0208	0.0166	0.1393	0.0305	0.115	0.0456	0.0011
4	rs58115360	2865107	0.91	0.473491286898298	1.17	0.0317925650317571	0.388145637232274	0.383710741442212	0.0074	0.0052	0.0957	0.0137	0.027	0.0126	0.013	0.0203	0.0015	0.0301	0.0394	0.1728	0.0026	0.0371	0.1167	0.0114	0.0168	0.0029	0.0014	0.0208	0.0165	0.1393	0.0305	0.1149	0.0455	0.001
4	rs6824567	2883172	0.9	0.528487958927512	1.17	0.0317925650317571	0.402411660237326	0.37518193789137	0.0074	0.0052	0.0958	0.0138	0.0271	0.0128	0.013	0.0202	0.0015	0.0303	0.0394	0.1727	0.0026	0.037	0.1167	0.0114	0.0168	0.0029	0.0014	0.0209	0.0165	0.1393	0.0304	0.1147	0.0454	0.001
4	rs77239670	2885092	0.9	0.528487958927512	1.17	0.0317925650317571	0.401561974803926	0.378485250291297	0.0074	0.0052	0.0957	0.0139	0.0271	0.0128	0.013	0.0202	0.0015	0.0303	0.0394	0.1727	0.0026	0.037	0.1168	0.0115	0.0167	0.0029	0.0014	0.0209	0.0165	0.1393	0.0304	0.1147	0.0454	0.001
4	rs3755885	2887941	0.9	0.528487958927512	1.17	0.0317925650317571	0.405022985507764	0.399893319376163	0.0074	0.0052	0.0957	0.0139	0.0271	0.0128	0.013	0.0202	0.0015	0.0303	0.0395	0.1727	0.0026	0.037	0.1168	0.0115	0.0167	0.0029	0.0014	0.0209	0.0165	0.1394	0.0304	0.1147	0.0454	0.001
4	rs4961	2906707	0.9	0.528487958927512	1.17	0.0317925650317571	0.428787894593614	0.484245493300183	0.0074	0.0052	0.0959	0.0139	0.0271	0.0128	0.013	0.0202	0.0015	0.0304	0.0395	0.1726	0.0026	0.0369	0.1166	0.0115	0.0168	0.0028	0.0014	0.0209	0.0164	0.1395	0.0305	0.1149	0.0454	0.001
4	rs17777371	2906957	0.9	0.528487958927512	1.17	0.0317925650317571	0.4293145586958	0.485197179671711	0.0074	0.0052	0.0959	0.0139	0.0271	0.0128	0.013	0.0201	0.0015	0.0304	0.0395	0.1726	0.0026	0.0369	0.1166	0.0115	0.0168	0.0028	0.0014	0.0209	0.0164	0.1395	0.0305	0.1149	0.0454	0.001
4	rs17834108	2910702	0.9	0.528487958927512	1.17	0.0317925650317571	0.422318759349073	0.482886777417975	0.0074	0.0052	0.0959	0.0139	0.0271	0.0128	0.013	0.0202	0.0015	0.0304	0.0395	0.1727	0.0026	0.0369	0.1166	0.0116	0.0168	0.0028	0.0014	0.0208	0.0164	0.1395	0.0305	0.1147	0.0453	0.001
4	Affx-24315067	2916762	0.9	0.528487958927512	1.18	0.0255692379504257	0.406445738387944	0.452180149977879	0.0074	0.0052	0.096	0.014	0.0271	0.0129	0.0131	0.0202	0.0015	0.0304	0.0395	0.1727	0.0026	0.0369	0.1166	0.0116	0.0169	0.0028	0.0014	0.0208	0.0163	0.1392	0.0305	0.1146	0.0453	0.001
4	rs16843596	2925576	0.9	0.528487958927512	1.18	0.0255692379504257	0.392163178700606	0.451112377724515	0.0074	0.0052	0.096	0.014	0.0271	0.0129	0.0131	0.0202	0.0015	0.0304	0.0395	0.1726	0.0026	0.0369	0.1166	0.0117	0.0169	0.0028	0.0014	0.0208	0.0163	0.1392	0.0305	0.1146	0.0453	0.001
4	rs55975608	2942685	NA	NA	NA	NA	0.326889521660522	0.458868764585432	0.0073	0.0051	0.0969	0.0148	0.0274	0.0138	0.0141	0.0201	0.0016	0.0313	0.0399	0.1713	0.0025	0.0364	0.1161	0.0124	0.0171	0.0026	0.0012	0.0207	0.016	0.1386	0.0301	0.1139	0.0442	0.0011
4	rs17778282	2947538	NA	NA	NA	NA	0.330056359319599	0.45605639780911	0.0073	0.0051	0.097	0.0148	0.0274	0.0138	0.0141	0.02	0.0016	0.0314	0.0399	0.1714	0.0025	0.0363	0.1161	0.0124	0.0171	0.0026	0.0012	0.0207	0.016	0.1386	0.0301	0.1138	0.0441	0.0011
4	rs1263332	2948869	NA	NA	NA	NA	0.331851125801721	0.47299816147789	0.0073	0.0051	0.097	0.0148	0.0274	0.0138	0.0142	0.02	0.0016	0.0314	0.0399	0.1714	0.0025	0.0363	0.1162	0.0124	0.0171	0.0026	0.0012	0.0207	0.016	0.1386	0.0301	0.1137	0.0441	0.0011
4	rs7665452	2949878	NA	NA	NA	NA	0.333136207572334	0.481664775832019	0.0073	0.0051	0.097	0.0148	0.0274	0.0138	0.0142	0.02	0.0016	0.0314	0.0398	0.1714	0.0025	0.0363	0.1162	0.0124	0.0172	0.0026	0.0012	0.0207	0.016	0.1386	0.0301	0.1138	0.0441	0.0011
4	rs2995797	2950717	NA	NA	NA	NA	0.337369423048941	0.497202017307601	0.0072	0.0051	0.0971	0.0148	0.0273	0.0138	0.0142	0.02	0.0016	0.0314	0.0398	0.1714	0.0025	0.0362	0.1163	0.0124	0.0172	0.0026	0.0012	0.0207	0.016	0.1387	0.0301	0.1138	0.0441	0.0011
4	rs2515960	2951804	NA	NA	NA	NA	0.343928231442495	0.493920519340683	0.0073	0.0051	0.0971	0.0149	0.0273	0.0138	0.0141	0.02	0.0016	0.0313	0.04	0.1715	0.0024	0.0362	0.1163	0.0124	0.0171	0.0026	0.0012	0.0207	0.016	0.1387	0.0301	0.1138	0.044	0.0011
4	rs74774684	2953102	NA	NA	NA	NA	0.340276363846252	0.487918931697441	0.0073	0.0051	0.0971	0.0149	0.0273	0.0138	0.0141	0.02	0.0016	0.0314	0.04	0.1715	0.0024	0.0362	0.1164	0.0124	0.0171	0.0026	0.0012	0.0207	0.016	0.1387	0.0301	0.1138	0.044	0.0011
4	rs16843684	2965676	NA	NA	NA	NA	0.340900963506416	0.491599493829104	0.0072	0.005	0.0972	0.015	0.0273	0.0139	0.0142	0.0199	0.0015	0.0314	0.04	0.1716	0.0023	0.036	0.1165	0.0125	0.0171	0.0026	0.001	0.0207	0.0159	0.139	0.03	0.1135	0.0439	0.0011
4	rs1056094	2967598	NA	NA	NA	NA	0.343248500434829	0.498707890579933	0.0072	0.005	0.0973	0.015	0.0273	0.0139	0.0143	0.0199	0.0015	0.0314	0.04	0.1716	0.0023	0.036	0.1165	0.0125	0.0172	0.0026	0.001	0.0207	0.0159	0.1389	0.03	0.1136	0.0439	0.0011
4	rs111677782	2984417	NA	NA	NA	NA	0.338406129967026	0.520741250724845	0.0071	0.005	0.0973	0.0151	0.0272	0.0138	0.0143	0.0199	0.0015	0.0314	0.0398	0.1716	0.0023	0.0359	0.1165	0.0126	0.0171	0.0025	0.0012	0.0206	0.0159	0.1391	0.0302	0.1136	0.0438	0.001
4	rs2960306	2990499	NA	NA	NA	NA	0.346181530478644	0.536305983134215	0.0071	0.005	0.0973	0.0151	0.0272	0.0137	0.0144	0.0198	0.0014	0.0313	0.0398	0.1716	0.0023	0.0359	0.1165	0.0126	0.0172	0.0025	0.0013	0.0205	0.0158	0.1393	0.0304	0.1135	0.0437	0.001
4	rs55646607	2994013	NA	NA	NA	NA	0.346444035915565	0.532125650615653	0.007	0.005	0.0974	0.0151	0.0272	0.0137	0.0145	0.0198	0.0014	0.0313	0.0397	0.1716	0.0023	0.0359	0.1165	0.0126	0.0172	0.0025	0.0013	0.0206	0.0158	0.1393	0.0304	0.1135	0.0437	0.001
4	rs34857805	3005964	NA	NA	NA	NA	0.369023204285926	0.543571080796144	0.007	0.0049	0.0975	0.0152	0.0272	0.0138	0.0146	0.0198	0.0014	0.0313	0.0397	0.1717	0.0022	0.0357	0.1166	0.0127	0.0172	0.0025	0.0013	0.0206	0.0158	0.1394	0.0304	0.1134	0.0436	0.001
4	rs1024323	3006043	NA	NA	NA	NA	0.370054555805225	0.552686300590407	0.007	0.0049	0.0975	0.0152	0.0272	0.0138	0.0146	0.0198	0.0014	0.0313	0.0397	0.1717	0.0022	0.0357	0.1166	0.0127	0.0172	0.0025	0.0013	0.0206	0.0158	0.1394	0.0304	0.1134	0.0436	0.001
4	rs75686358	3010682	NA	NA	NA	NA	0.36750599775223	0.560428179321498	0.007	0.0049	0.0975	0.0152	0.0272	0.0138	0.0146	0.0198	0.0014	0.0314	0.0394	0.1718	0.0022	0.0357	0.1167	0.0127	0.0172	0.0025	0.0013	0.0206	0.0158	0.1396	0.0305	0.113	0.0437	0.001
4	rs1140085	3015553	NA	NA	NA	NA	0.359860828999776	0.577552234654293	0.007	0.0049	0.0976	0.0152	0.0271	0.0139	0.0147	0.0198	0.0014	0.0314	0.0389	0.1719	0.0022	0.0357	0.1167	0.0128	0.0172	0.0025	0.0013	0.0206	0.0158	0.1396	0.0305	0.113	0.0437	0.001
4	rs7657057	3022655	NA	NA	NA	NA	0.354313848439416	0.541892371134442	0.007	0.0049	0.0976	0.0152	0.0271	0.0139	0.0148	0.0198	0.0014	0.0314	0.0389	0.1719	0.0022	0.0357	0.1167	0.0128	0.0173	0.0025	0.0013	0.0206	0.0158	0.1396	0.0306	0.1129	0.0436	0.001
4	rs1419043	3029128	NA	NA	NA	NA	0.380338600705514	0.57457132968877	0.0068	0.0049	0.0977	0.0153	0.0271	0.0141	0.0151	0.0197	0.0014	0.0317	0.039	0.1716	0.0021	0.0356	0.1166	0.013	0.0174	0.0025	0.0013	0.0206	0.0156	0.1394	0.031	0.1127	0.0433	0.001
4	rs2857844	3029588	NA	NA	NA	NA	0.394516391915039	0.646815896685219	0.0067	0.0048	0.0978	0.0154	0.0272	0.0142	0.0153	0.0197	0.0013	0.0318	0.0391	0.1714	0.0021	0.0356	0.1165	0.013	0.0174	0.0024	0.0012	0.0207	0.0156	0.1394	0.0311	0.1125	0.0432	0.001
4	rs34022679	3037213	NA	NA	NA	NA	0.356708548159295	0.656461536521281	0.0064	0.0047	0.0984	0.0153	0.0275	0.0142	0.0154	0.0195	0.0013	0.032	0.0392	0.1715	0.002	0.0353	0.1168	0.0132	0.0174	0.0024	0.0011	0.0208	0.0153	0.1394	0.0311	0.1125	0.0425	0.001
4	rs1801058	3039150	NA	NA	NA	NA	0.370380551085438	0.675113818955142	0.0063	0.0047	0.0986	0.0153	0.0275	0.0142	0.0154	0.0195	0.0012	0.032	0.0393	0.1716	0.002	0.0353	0.1169	0.0133	0.0174	0.0024	0.0011	0.0209	0.0153	0.1395	0.0311	0.1125	0.0423	0.001
4	rs34053308	3051887	NA	NA	NA	NA	0.363188735049876	0.679242130298441	0.0063	0.0045	0.0992	0.0152	0.0275	0.0142	0.0153	0.0194	0.0012	0.0322	0.0391	0.1717	0.002	0.0349	0.1174	0.0135	0.0173	0.0023	0.0011	0.0208	0.0152	0.1396	0.0311	0.1123	0.0421	0.001
4	rs1313772	3058583	NA	NA	NA	NA	0.373430236213249	0.712918830369103	0.0063	0.0045	0.0993	0.0152	0.0275	0.0141	0.0153	0.0194	0.0012	0.0322	0.0391	0.1718	0.002	0.0349	0.1175	0.0135	0.0173	0.0023	0.0011	0.0208	0.0152	0.1396	0.0311	0.1123	0.0421	0.001
4	rs73086144	3072326	NA	NA	NA	NA	0.325515399226845	0.785899727720112	0.0061	0.0044	0.0997	0.0152	0.0278	0.0145	0.0154	0.0192	0.0011	0.0324	0.0387	0.1719	0.0018	0.0343	0.1184	0.0137	0.0174	0.0022	9e-04	0.0207	0.0149	0.1398	0.031	0.1122	0.0417	0.0011
4	rs10011412	3073254	NA	NA	NA	NA	0.326278427024202	0.805300853121625	0.0061	0.0044	0.0997	0.0152	0.0279	0.0145	0.0154	0.0192	0.0011	0.0324	0.0387	0.1719	0.0018	0.0343	0.1185	0.0137	0.0174	0.0022	9e-04	0.0207	0.0149	0.1398	0.031	0.1122	0.0417	0.0011
4	rs79649118	3073507	NA	NA	NA	NA	0.326329328751516	0.808978466484554	0.0061	0.0044	0.0997	0.0152	0.0279	0.0145	0.0154	0.0192	0.0011	0.0324	0.0387	0.172	0.0018	0.0343	0.1185	0.0137	0.0174	0.0022	9e-04	0.0207	0.0149	0.1397	0.0309	0.1122	0.0417	0.0011
4	rs73191179	3077776	NA	NA	NA	NA	0.320956860502381	0.787881024982511	0.0061	0.0043	0.0997	0.0152	0.0279	0.0146	0.0154	0.0192	0.001	0.0324	0.0386	0.172	0.0018	0.0344	0.1185	0.0138	0.0174	0.0022	9e-04	0.0207	0.0149	0.1398	0.0308	0.1121	0.0416	0.0011
4	rs28834148	3097654	NA	NA	NA	NA	0.309064591635633	0.751025226156199	0.0061	0.0043	0.0998	0.0152	0.0279	0.0147	0.0154	0.0191	0.001	0.0326	0.0386	0.172	0.0018	0.0344	0.1185	0.0138	0.0174	0.0022	9e-04	0.0207	0.0149	0.1399	0.0307	0.1121	0.0415	0.0011
4	rs10015979	3109442	NA	NA	NA	NA	0.330619881983191	0.748008968517767	0.006	0.0043	0.0999	0.0152	0.0277	0.015	0.0155	0.0189	0.001	0.0329	0.0385	0.1718	0.0017	0.0343	0.1189	0.0141	0.0175	0.0022	8e-04	0.0206	0.0147	0.1401	0.0305	0.1119	0.0414	0.0012
4	rs116257298	3120357	NA	NA	NA	NA	0.32980037840054	0.724125051517381	0.006	0.0043	0.0999	0.0153	0.0276	0.015	0.0156	0.0189	0.001	0.0329	0.0385	0.1717	0.0016	0.0344	0.1188	0.0142	0.0175	0.0022	8e-04	0.0206	0.0146	0.1401	0.0305	0.1119	0.0413	0.0012
4	rs363075	3137674	NA	NA	NA	NA	0.340744757905703	0.695070476126187	0.006	0.0043	0.0998	0.0153	0.0274	0.015	0.0156	0.019	0.001	0.033	0.0385	0.1715	0.0016	0.0346	0.1186	0.0143	0.0175	0.0023	8e-04	0.0207	0.0146	0.1402	0.0305	0.112	0.0412	0.0012
4	rs79530957	3139008	NA	NA	NA	NA	0.343300762717252	0.70487453523066	0.006	0.0043	0.0998	0.0153	0.0274	0.0151	0.0156	0.0191	0.001	0.033	0.0385	0.1715	0.0016	0.0346	0.1186	0.0142	0.0175	0.0024	8e-04	0.0207	0.0146	0.1402	0.0305	0.1119	0.0412	0.0012
4	rs35892913	3148570	NA	NA	NA	NA	0.350499601266573	0.762056934347811	0.0059	0.0043	0.0998	0.0153	0.0274	0.0151	0.0156	0.0191	0.001	0.033	0.0385	0.1714	0.0016	0.0346	0.1186	0.0143	0.0175	0.0023	8e-04	0.0208	0.0146	0.1402	0.0305	0.112	0.0412	0.0012
4	rs1143646	3148653	NA	NA	NA	NA	0.350288322559089	0.758123824184422	0.0059	0.0043	0.0998	0.0153	0.0274	0.0151	0.0156	0.0191	0.001	0.033	0.0384	0.1714	0.0016	0.0346	0.1186	0.0143	0.0175	0.0023	8e-04	0.0208	0.0146	0.1402	0.0305	0.112	0.0412	0.0012
4	rs13122237	3151997	NA	NA	NA	NA	0.354685812227297	0.811432176142018	0.0058	0.0043	0.0998	0.0154	0.0274	0.0151	0.0157	0.0192	0.001	0.0331	0.0384	0.1714	0.0016	0.0345	0.1185	0.0144	0.0175	0.0023	8e-04	0.0208	0.0146	0.1403	0.0305	0.1119	0.0413	0.0012
4	rs115270146	3157841	NA	NA	NA	NA	0.370108878176067	0.77752917432667	0.0058	0.0043	0.0997	0.0154	0.0273	0.0152	0.0157	0.0192	0.0012	0.0332	0.0383	0.1711	0.0016	0.0345	0.1183	0.0144	0.0175	0.0026	8e-04	0.0208	0.0146	0.1402	0.0304	0.1119	0.0413	0.0012
4	rs363142	3161736	NA	NA	NA	NA	0.371794890124258	0.778289337871084	0.0058	0.0043	0.0997	0.0154	0.0273	0.0152	0.0157	0.0192	0.0012	0.0332	0.0383	0.1711	0.0016	0.0345	0.1183	0.0144	0.0175	0.0026	8e-04	0.0208	0.0146	0.1402	0.0304	0.1119	0.0413	0.0012
4	rs363125	3189547	NA	NA	NA	NA	0.40741463895955	0.760089827041074	0.0058	0.0042	0.0997	0.0154	0.0272	0.0152	0.0158	0.0192	0.0015	0.0333	0.0384	0.1709	0.0015	0.0344	0.1181	0.0145	0.0176	0.0028	8e-04	0.0208	0.0147	0.1401	0.0304	0.1118	0.0413	0.0012
4	rs362338	3212079	NA	NA	NA	NA	0.44353640620872	0.742435899561548	0.0057	0.0042	0.0996	0.0154	0.0272	0.0153	0.0158	0.0192	0.0016	0.0334	0.0384	0.1706	0.0015	0.0344	0.118	0.0145	0.0176	0.0029	8e-04	0.0208	0.0147	0.1401	0.0304	0.1118	0.0414	0.0012
4	rs362331	3215835	NA	NA	NA	NA	0.476968441636172	0.785747364473876	0.0057	0.0042	0.0996	0.0154	0.0272	0.0153	0.0158	0.0193	0.0017	0.0334	0.0384	0.1705	0.0015	0.0344	0.1179	0.0145	0.0176	0.003	8e-04	0.0209	0.0147	0.1399	0.0304	0.1117	0.0414	0.0012
4	rs82333	3225389	NA	NA	NA	NA	0.477831754525051	0.791236416953201	0.0057	0.0042	0.0996	0.0154	0.0273	0.0152	0.0159	0.0193	0.0016	0.0335	0.0384	0.1705	0.0015	0.0344	0.1178	0.0146	0.0178	0.003	9e-04	0.0209	0.0147	0.1399	0.0302	0.1116	0.0416	0.0011
4	rs73193311	3226504	NA	NA	NA	NA	0.474506009308376	0.76190557925341	0.0057	0.0042	0.0995	0.0154	0.0273	0.0152	0.0159	0.0193	0.0016	0.0335	0.0384	0.1704	0.0015	0.0344	0.1179	0.0146	0.0178	0.003	9e-04	0.0209	0.0147	0.1399	0.0302	0.1116	0.0416	0.0011
4	rs2276881	3231661	NA	NA	NA	NA	0.480426235853119	0.792457314001056	0.0057	0.0042	0.0995	0.0154	0.0273	0.0153	0.016	0.0194	0.0017	0.0335	0.0384	0.1701	0.0015	0.0343	0.1181	0.0146	0.0178	0.003	9e-04	0.0209	0.0147	0.14	0.0302	0.1116	0.0416	0.0011
4	rs362272	3234980	NA	NA	NA	NA	0.496198590301367	0.762208295960915	0.0056	0.0042	0.0996	0.0154	0.0274	0.0154	0.016	0.0194	0.0017	0.0336	0.0385	0.17	0.0015	0.0341	0.1179	0.0147	0.0178	0.003	9e-04	0.0209	0.0146	0.1402	0.0301	0.1113	0.0417	0.001
4	rs362313	3235589	NA	NA	NA	NA	0.499218691536251	0.772516109531515	0.0056	0.0041	0.0996	0.0154	0.0274	0.0155	0.016	0.0195	0.0017	0.0336	0.0385	0.17	0.0015	0.0341	0.1178	0.0147	0.0178	0.003	9e-04	0.0209	0.0147	0.1402	0.0301	0.1112	0.0417	0.001
4	rs2530596	3236632	NA	NA	NA	NA	0.505221929825684	0.780570785671649	0.0056	0.0042	0.0995	0.0154	0.0274	0.0156	0.0161	0.0193	0.0017	0.0336	0.0385	0.1697	0.0015	0.0341	0.1178	0.0148	0.0178	0.003	9e-04	0.021	0.0147	0.1403	0.0301	0.1111	0.0419	0.001
4	rs115335747	3243804	NA	NA	NA	NA	0.485697791259533	0.723975380510241	0.0056	0.0042	0.0995	0.0154	0.0274	0.0156	0.016	0.0194	0.0017	0.0336	0.0386	0.1692	0.0014	0.0342	0.1178	0.0149	0.0178	0.003	9e-04	0.021	0.0147	0.1402	0.0302	0.111	0.042	0.001
4	rs7699037	3252715	NA	NA	NA	NA	0.479375268129914	0.764782439519586	0.0055	0.0043	0.0995	0.0153	0.0275	0.0156	0.0159	0.0194	0.0017	0.0337	0.039	0.1685	0.0014	0.0346	0.1178	0.0151	0.0177	0.003	9e-04	0.0211	0.0147	0.14	0.0301	0.1108	0.0422	0.001
4	rs362285	3258321	NA	NA	NA	NA	0.481602166565461	0.639239658562391	0.0054	0.0043	0.0993	0.0153	0.0277	0.0158	0.0163	0.0194	0.0016	0.0336	0.0394	0.1677	0.0014	0.0352	0.1174	0.0154	0.0178	0.0031	9e-04	0.0212	0.0147	0.1397	0.0302	0.1105	0.0422	0.001
4	rs3135168	3262699	NA	NA	NA	NA	0.495507725707765	0.630378716855373	0.0054	0.0043	0.0992	0.0154	0.0278	0.0159	0.0165	0.0194	0.0015	0.0335	0.0396	0.1673	0.0013	0.0354	0.1172	0.0156	0.0178	0.0031	9e-04	0.0213	0.0147	0.1396	0.0303	0.1104	0.0422	0.001
4	rs60888991	3263226	NA	NA	NA	NA	0.494378219723057	0.674966485235794	0.0054	0.0043	0.0992	0.0154	0.0278	0.0159	0.0165	0.0194	0.0015	0.0335	0.0396	0.1673	0.0013	0.0355	0.1172	0.0156	0.0178	0.0031	9e-04	0.0213	0.0147	0.1396	0.0303	0.1104	0.0421	0.001
4	rs2071668	3269905	NA	NA	NA	NA	0.531848587273068	0.610008631946609	0.0053	0.0042	0.0993	0.0156	0.0278	0.0159	0.0166	0.0191	0.0014	0.0335	0.0401	0.1674	0.0013	0.0357	0.1169	0.0158	0.0177	0.0031	9e-04	0.0213	0.0146	0.1393	0.0303	0.1104	0.0419	0.001
4	rs7661630	3280106	NA	NA	NA	NA	0.580387594941804	0.635604637377747	0.0052	0.0042	0.0991	0.0156	0.0278	0.016	0.0165	0.0191	0.0014	0.0335	0.0403	0.1676	0.0013	0.0358	0.117	0.0159	0.0176	0.0031	0.001	0.0214	0.0146	0.1392	0.0303	0.1101	0.042	0.001
4	rs12500459	3284340	NA	NA	NA	NA	0.602571769595925	0.70487453523066	0.0051	0.0042	0.0991	0.0154	0.0279	0.0159	0.0169	0.0191	0.0014	0.0332	0.0403	0.1677	0.0013	0.0359	0.1171	0.016	0.0175	0.0031	0.001	0.0215	0.0147	0.1392	0.0305	0.1098	0.0419	0.001
4	rs7665400	3285617	NA	NA	NA	NA	0.555272530985793	0.680275101212964	0.0051	0.0043	0.0991	0.0154	0.0278	0.0159	0.0171	0.0192	0.001	0.0331	0.0404	0.1677	0.0013	0.036	0.1172	0.016	0.0174	0.0028	0.001	0.0216	0.0149	0.1393	0.0307	0.1096	0.0417	0.001
4	rs73193344	3285806	NA	NA	NA	NA	0.547411633824688	0.667756133670933	0.0051	0.0043	0.0991	0.0154	0.0278	0.0159	0.0171	0.0192	0.001	0.033	0.0404	0.1677	0.0013	0.036	0.1172	0.016	0.0174	0.0027	0.001	0.0217	0.0149	0.1393	0.0307	0.1096	0.0416	0.001
4	rs732869	3286801	NA	NA	NA	NA	0.546161419693245	0.681013155697473	0.0052	0.0043	0.0991	0.0153	0.0279	0.0158	0.0173	0.0192	7e-04	0.0329	0.0405	0.1677	0.0013	0.036	0.1172	0.0161	0.0174	0.0024	0.001	0.0217	0.015	0.1394	0.0309	0.1095	0.0415	0.001
4	rs4690084	3287749	NA	NA	NA	NA	0.542484423053521	0.685740995702516	0.0049	0.0043	0.0991	0.0153	0.0284	0.0158	0.0173	0.0193	7e-04	0.0331	0.041	0.1674	0.0013	0.0361	0.117	0.0163	0.0172	0.0024	0.001	0.0218	0.015	0.1392	0.031	0.1093	0.0411	0.001
4	rs73077112	3294465	NA	NA	NA	NA	0.546950871835214	0.626031505273538	0.0046	0.0043	0.0992	0.0152	0.029	0.0159	0.0174	0.0193	8e-04	0.0332	0.0415	0.1671	0.0014	0.0361	0.1167	0.0165	0.0171	0.0025	0.001	0.0219	0.015	0.1389	0.0311	0.109	0.0408	0.0011
4	rs3129311	3299156	NA	NA	NA	NA	0.541239535066135	0.589655676375387	0.0046	0.0044	0.0991	0.0152	0.0291	0.0159	0.0175	0.0194	8e-04	0.0333	0.0415	0.1671	0.0014	0.0362	0.1165	0.0167	0.017	0.0025	0.001	0.0219	0.015	0.1386	0.0311	0.109	0.0405	0.0011
4	rs3135146	3307638	NA	NA	NA	NA	0.554344983392096	0.594799962635516	0.0046	0.0044	0.099	0.0153	0.0293	0.016	0.0175	0.0195	9e-04	0.0334	0.0417	0.167	0.0014	0.0363	0.1163	0.017	0.0169	0.0026	0.001	0.0219	0.015	0.1383	0.0312	0.1088	0.0404	0.0011
4	rs73193357	3307955	NA	NA	NA	NA	0.554609922626449	0.604976809046105	0.0046	0.0044	0.099	0.0153	0.0293	0.016	0.0175	0.0195	9e-04	0.0334	0.0417	0.167	0.0014	0.0363	0.1164	0.017	0.0169	0.0026	0.001	0.0219	0.015	0.1384	0.0311	0.1088	0.0404	0.0011
4	rs13152222	3310517	NA	NA	NA	NA	0.576334325868164	0.626465909119728	0.0046	0.0044	0.099	0.0153	0.0293	0.016	0.0175	0.0195	9e-04	0.0334	0.0417	0.167	0.0014	0.0363	0.1164	0.0171	0.0168	0.0026	0.001	0.0219	0.0149	0.1384	0.0312	0.1087	0.0403	0.0011
4	rs16844147	3317873	NA	NA	NA	NA	0.710900952202436	0.642879494648982	0.0045	0.0044	0.0989	0.0153	0.0287	0.0159	0.0175	0.0195	9e-04	0.0331	0.0419	0.167	0.0014	0.0364	0.1167	0.0172	0.0165	0.0025	9e-04	0.022	0.0148	0.1395	0.0314	0.1079	0.0403	0.0011
4	rs2236052	3318413	NA	NA	NA	NA	0.730986066541659	0.647545470589789	0.0045	0.0044	0.0989	0.0153	0.0286	0.0159	0.0175	0.0195	9e-04	0.0331	0.0419	0.1671	0.0014	0.0364	0.1168	0.0172	0.0165	0.0025	9e-04	0.022	0.0149	0.1397	0.0314	0.1078	0.0403	0.0011
4	rs16844152	3318726	NA	NA	NA	NA	0.733692800532049	0.644919896612217	0.0045	0.0044	0.0988	0.0153	0.0286	0.0159	0.0175	0.0195	9e-04	0.0331	0.0419	0.1671	0.0014	0.0364	0.1168	0.0172	0.0165	0.0025	9e-04	0.022	0.0149	0.1397	0.0314	0.1077	0.0403	0.0011
4	rs75833497	3318806	NA	NA	NA	NA	0.733391834373216	0.646232374718404	0.0045	0.0044	0.0989	0.0153	0.0286	0.0159	0.0175	0.0195	9e-04	0.0331	0.0419	0.167	0.0014	0.0364	0.1168	0.0172	0.0165	0.0025	9e-04	0.022	0.0149	0.1397	0.0315	0.1077	0.0403	0.0011
4	rs10006362	3319271	NA	NA	NA	NA	0.738062925540762	0.648275234804357	0.0045	0.0044	0.0989	0.0153	0.0286	0.0159	0.0175	0.0195	9e-04	0.0331	0.0419	0.167	0.0014	0.0364	0.1168	0.0172	0.0165	0.0025	9e-04	0.0221	0.0149	0.1397	0.0315	0.1077	0.0403	0.0011
4	rs2281470	3319553	NA	NA	NA	NA	0.741990683176848	0.647691408214262	0.0045	0.0044	0.0989	0.0154	0.0286	0.0159	0.0175	0.0195	9e-04	0.0331	0.0419	0.167	0.0014	0.0364	0.1168	0.0172	0.0165	0.0025	9e-04	0.0221	0.0149	0.1397	0.0315	0.1077	0.0403	0.0011
4	rs28600049	3330248	NA	NA	NA	NA	0.74600340718061	0.612888386644737	0.0045	0.0043	0.0989	0.0154	0.0286	0.0159	0.0175	0.0195	9e-04	0.0331	0.042	0.167	0.0013	0.0363	0.1169	0.0173	0.0164	0.0025	9e-04	0.0221	0.0149	0.1397	0.0315	0.1076	0.0403	0.0011
4	rs112577780	3333229	NA	NA	NA	NA	0.738289277471413	0.590083957641903	0.0045	0.0043	0.0989	0.0154	0.0286	0.0159	0.0175	0.0195	9e-04	0.0331	0.042	0.167	0.0013	0.0363	0.1169	0.0173	0.0164	0.0025	9e-04	0.022	0.0149	0.1397	0.0315	0.1076	0.0403	0.0011
4	rs73193359	3334107	NA	NA	NA	NA	0.737534889917048	0.597519306331917	0.0045	0.0043	0.0989	0.0154	0.0286	0.0159	0.0175	0.0195	9e-04	0.0331	0.042	0.167	0.0013	0.0363	0.1169	0.0173	0.0164	0.0025	9e-04	0.022	0.0149	0.1397	0.0315	0.1076	0.0403	0.0011
4	rs61748736	3344680	NA	NA	NA	NA	0.723116675208917	0.57343673020212	0.0045	0.0043	0.0989	0.0154	0.0287	0.0159	0.0175	0.0195	9e-04	0.0331	0.042	0.1669	0.0014	0.0363	0.1169	0.0173	0.0164	0.0025	9e-04	0.022	0.015	0.1396	0.0315	0.1076	0.0403	0.0011
4	rs116357900	3356457	NA	NA	NA	NA	0.710307426572098	0.541333086962644	0.0045	0.0043	0.0989	0.0154	0.0287	0.0159	0.0176	0.0195	9e-04	0.0331	0.0421	0.1669	0.0014	0.0362	0.1168	0.0173	0.0164	0.0025	9e-04	0.022	0.015	0.1396	0.0314	0.1076	0.0403	0.0011
4	rs4690087	3363031	NA	NA	NA	NA	0.701578548848561	0.501311676919764	0.0045	0.0043	0.0988	0.0154	0.0288	0.0159	0.0176	0.0196	9e-04	0.0332	0.0421	0.1669	0.0014	0.0362	0.1168	0.0174	0.0163	0.0025	8e-04	0.0219	0.015	0.1396	0.0314	0.1075	0.0403	0.0011
4	rs116069820	3369552	NA	NA	NA	NA	0.691138143846848	0.483022604687861	0.0044	0.0043	0.0987	0.0153	0.0289	0.0159	0.0177	0.0196	9e-04	0.0333	0.0423	0.167	0.0014	0.0362	0.1166	0.0174	0.0163	0.0024	8e-04	0.0219	0.0152	0.1395	0.0312	0.1074	0.0404	0.0011
4	rs7435601	3369645	NA	NA	NA	NA	0.691797783710552	0.488872469287129	0.0044	0.0043	0.0987	0.0153	0.0289	0.0159	0.0177	0.0196	9e-04	0.0333	0.0423	0.167	0.0014	0.0362	0.1166	0.0174	0.0162	0.0024	8e-04	0.0219	0.0152	0.1395	0.0312	0.1074	0.0404	0.0011
4	rs13115912	3373499	NA	NA	NA	NA	0.692164371887925	0.461148764557849	0.0044	0.0043	0.0986	0.0153	0.0289	0.0159	0.0176	0.0197	9e-04	0.0334	0.0423	0.167	0.0014	0.0362	0.1165	0.0175	0.0161	0.0024	8e-04	0.0219	0.0152	0.1395	0.0313	0.1074	0.0405	0.0011
4	rs2343799	3376734	NA	NA	NA	NA	0.66685799245639	0.398344180711988	0.0045	0.0043	0.0988	0.0153	0.0289	0.0159	0.0177	0.0197	9e-04	0.0334	0.0423	0.1669	0.0014	0.0362	0.1164	0.0175	0.0162	0.0024	8e-04	0.0219	0.0152	0.1393	0.0313	0.1075	0.0405	0.0011
4	rs16844249	3387148	0.98	0.192372589028169	1.19	0.0203852747306207	0.650579838828061	0.37391359937454	0.0044	0.0045	0.0976	0.0154	0.0299	0.0154	0.0183	0.0236	0.001	0.0349	0.0428	0.1651	0.0015	0.0356	0.1157	0.0183	0.0165	0.003	0.001	0.022	0.015	0.1368	0.0312	0.1059	0.0393	0.001
4	rs76365676	3387221	0.98	0.192372589028169	1.26	0.00320910491496634	0.650294632557546	0.370115845543737	0.0044	0.0045	0.0976	0.0154	0.0299	0.0154	0.0183	0.0236	0.001	0.0349	0.0428	0.1651	0.0015	0.0356	0.1157	0.0183	0.0165	0.003	0.001	0.022	0.015	0.1368	0.0312	0.1059	0.0393	0.001
4	rs111975327	3388841	0.98	0.192372589028169	1.27	0.00236841156725067	0.668806247206996	0.364691529659476	0.0044	0.0044	0.0977	0.0154	0.0299	0.0155	0.0183	0.0237	0.001	0.0349	0.0428	0.1652	0.0015	0.0356	0.1158	0.0183	0.0165	0.003	0.001	0.022	0.015	0.1369	0.0313	0.1058	0.0392	0.001
4	rs2269496	3390146	0.98	0.192372589028169	1.27	0.00236841156725067	0.687332405251935	0.380012588717015	0.0044	0.0044	0.0977	0.0153	0.0299	0.0155	0.0183	0.0237	0.001	0.0349	0.0428	0.1652	0.0015	0.0356	0.1159	0.0182	0.0165	0.003	0.001	0.022	0.0149	0.1369	0.0313	0.1058	0.0391	0.001
4	rs11732375	3396963	0.98	0.192372589028169	1.27	0.00236841156725067	0.732338881788402	0.387803021158424	0.0043	0.0044	0.0977	0.0153	0.0299	0.0156	0.0182	0.0239	9e-04	0.0349	0.0429	0.1652	0.0015	0.0356	0.1162	0.0182	0.0166	0.0031	0.0011	0.022	0.0149	0.1369	0.0313	0.1054	0.039	9e-04
4	rs75260424	3405571	0.98	0.192372589028169	1.27	0.00236841156725067	0.728433762185977	0.382051712386311	0.0043	0.0044	0.0977	0.0153	0.0299	0.0156	0.0182	0.0239	9e-04	0.0349	0.0429	0.1652	0.0015	0.0356	0.1162	0.0182	0.0166	0.0031	0.0011	0.022	0.0149	0.137	0.0313	0.1054	0.039	9e-04
4	rs111781491	3408220	0.98	0.192372589028169	1.27	0.00236841156725067	0.719830231641929	0.376197476537753	0.0043	0.0044	0.0977	0.0152	0.0299	0.0156	0.0182	0.024	9e-04	0.035	0.043	0.1652	0.0015	0.0357	0.1161	0.0181	0.0165	0.0031	0.0011	0.022	0.0149	0.1371	0.0312	0.1052	0.0389	9e-04
4	rs1406675	3409600	0.98	0.192372589028169	1.28	0.00173000594785672	0.723041909715725	0.383455375723679	0.0043	0.0044	0.0978	0.0151	0.0299	0.0156	0.0181	0.024	9e-04	0.0351	0.043	0.1652	0.0015	0.0357	0.1161	0.0181	0.0165	0.003	0.0011	0.022	0.0149	0.1372	0.0312	0.1051	0.0389	9e-04
4	rs3213506	3417484	0.99	0.165458971998582	1.32	0.000443394243597529	0.727758812289955	0.364313935596438	0.0044	0.0045	0.0976	0.015	0.0301	0.0155	0.0182	0.0241	9e-04	0.0351	0.0431	0.1651	0.0015	0.0358	0.1161	0.0181	0.0164	0.0031	0.0011	0.0221	0.0148	0.1371	0.0315	0.1046	0.0389	9e-04
4	rs12641989	3419840	0.99	0.165458971998582	1.33	0.000307194243026397	0.721920837935661	0.35154228611399	0.0044	0.0045	0.0976	0.0151	0.0302	0.0156	0.0182	0.0243	9e-04	0.0351	0.0431	0.1648	0.0015	0.0359	0.1161	0.0182	0.0164	0.0031	0.0011	0.0222	0.0149	0.1371	0.0314	0.1042	0.0389	9e-04
4	rs16844335	3426889	1	0.141401729381863	1.33	0.000307194243026397	0.740101192961669	0.367085528301674	0.0045	0.0045	0.0977	0.0152	0.0304	0.0158	0.0185	0.0246	0.001	0.0351	0.0429	0.1639	0.0016	0.0362	0.1161	0.0186	0.0163	0.0032	0.0012	0.0223	0.015	0.137	0.0312	0.1032	0.0389	9e-04
4	rs2269497	3429856	1	0.141401729381863	1.33	0.000307194243026397	0.757259016854387	0.379503284695167	0.0045	0.0045	0.0978	0.0153	0.0305	0.0158	0.0187	0.0248	0.001	0.0352	0.0429	0.1635	0.0016	0.0364	0.1161	0.0188	0.0162	0.0032	0.0012	0.0224	0.0151	0.1369	0.0311	0.1027	0.0388	9e-04
4	rs3804348	3431342	1	0.141401729381863	1.33	0.000307194243026397	0.752382657168846	0.379248704352578	0.0045	0.0045	0.0978	0.0154	0.0306	0.0159	0.0188	0.0248	0.001	0.0351	0.0428	0.1634	0.0016	0.0365	0.116	0.0189	0.0163	0.0031	0.0012	0.0225	0.0152	0.1369	0.0311	0.1024	0.0388	9e-04
4	rs4690096	3434336	1	0.141401729381863	1.33	0.000307194243026397	0.745245561444752	0.374167170520064	0.0046	0.0045	0.0976	0.0154	0.0308	0.016	0.0189	0.025	0.001	0.0351	0.0427	0.1631	0.0016	0.0367	0.116	0.019	0.0163	0.0032	0.0012	0.0225	0.0153	0.1368	0.031	0.1019	0.0387	9e-04
4	rs16844345	3434931	1	0.141401729381863	1.27	0.00236841156725067	0.737685740253438	0.36167388691538	0.0046	0.0045	0.0975	0.0155	0.0308	0.016	0.019	0.025	0.001	0.0351	0.0427	0.1631	0.0016	0.0367	0.1161	0.019	0.0162	0.0032	0.0012	0.0225	0.0153	0.1367	0.0309	0.1019	0.0386	9e-04
4	rs4613510	3437624	1	0.141401729381863	1.26	0.00320910491496634	0.779681828969485	0.365321099287095	0.0046	0.0045	0.097	0.0158	0.031	0.0162	0.0193	0.0253	0.001	0.0351	0.0426	0.1631	0.0016	0.0368	0.1162	0.0191	0.0161	0.0033	0.0012	0.0224	0.0154	0.1364	0.0308	0.1015	0.0385	0.001
4	rs874418	3442069	1.01	0.120031835070186	1.26	0.00320910491496634	0.778677492875124	0.325300772011758	0.0045	0.0044	0.0964	0.0162	0.0312	0.0165	0.0197	0.0256	0.001	0.0352	0.0425	0.163	0.0016	0.037	0.1163	0.0193	0.0162	0.0034	0.0013	0.0222	0.0151	0.1356	0.0307	0.1011	0.0384	0.0011
4	rs73193400	3442259	1.01	0.120031835070186	1.26	0.00320910491496634	0.775667863122185	0.331774910618468	0.0045	0.0044	0.0964	0.0162	0.0311	0.0166	0.0197	0.0256	0.001	0.0352	0.0425	0.163	0.0016	0.037	0.1162	0.0193	0.0163	0.0034	0.0013	0.0222	0.0152	0.1356	0.0307	0.1011	0.0383	0.0011
4	rs28720738	3443993	1.01	0.120031835070186	1.26	0.00320910491496634	0.771278301732535	0.39795715482343	0.0045	0.0044	0.0963	0.0164	0.0305	0.0171	0.0197	0.0257	0.0011	0.0351	0.0423	0.1628	0.0016	0.037	0.1161	0.0193	0.0169	0.0034	0.0013	0.0224	0.0155	0.1357	0.0308	0.1006	0.0377	0.0011
4	rs35018889	3446057	1.01	0.120031835070186	1.25	0.00430404626190341	0.776979129684229	0.392935280557162	0.0045	0.0044	0.0962	0.0164	0.0305	0.0172	0.0198	0.0259	0.0011	0.0351	0.0423	0.1628	0.0017	0.0373	0.116	0.0193	0.017	0.0034	0.0013	0.0224	0.0154	0.1358	0.0308	0.1001	0.0377	0.0011
4	rs3748034	3446091	1.01	0.120031835070186	1.24	0.00571467630016231	0.777673719689207	0.392935280557162	0.0045	0.0044	0.0962	0.0164	0.0305	0.0172	0.0198	0.0259	0.0011	0.0351	0.0423	0.1628	0.0017	0.0373	0.1159	0.0193	0.017	0.0034	0.0013	0.0224	0.0154	0.1358	0.0308	0.1001	0.0377	0.0011
4	rs34491545	3447034	1.01	0.120031835070186	1.24	0.00571467630016231	0.769049182928149	0.395637179245253	0.0044	0.0044	0.0961	0.0165	0.0306	0.0172	0.0198	0.0261	0.0011	0.0351	0.0423	0.1626	0.0017	0.0373	0.116	0.0193	0.0171	0.0034	0.0013	0.0225	0.0154	0.1357	0.0307	0.0999	0.0378	0.0012
4	rs16844383	3447243	1.01	0.120031835070186	1.24	0.00571467630016231	0.765825793931337	0.400797747020609	0.0044	0.0044	0.0961	0.0165	0.0306	0.0173	0.0197	0.0261	0.0011	0.0351	0.0423	0.1625	0.0017	0.0373	0.1159	0.0193	0.0171	0.0034	0.0013	0.0226	0.0154	0.1358	0.0307	0.0998	0.0378	0.0012
4	rs16844401	3449652	1.02	0.101174939294895	1.24	0.00571467630016231	0.703940953633017	0.360167738665319	0.0044	0.0046	0.0954	0.0171	0.031	0.0177	0.0201	0.0266	0.0011	0.0355	0.0422	0.1614	0.0019	0.0377	0.1152	0.0194	0.0174	0.0034	0.0013	0.0226	0.0155	0.1355	0.0304	0.0985	0.0381	0.0014
4	rs2498323	3451109	1.03	0.0846525390220556	1.24	0.00571467630016231	0.686382440782695	0.351168625105529	0.0043	0.0046	0.0952	0.0175	0.0312	0.0178	0.0203	0.0267	0.0011	0.0355	0.0421	0.1611	0.0019	0.0378	0.115	0.0194	0.0176	0.0034	0.0014	0.0225	0.0156	0.1353	0.0303	0.0979	0.038	0.0015
4	rs73195109	3453041	1.03	0.0846525390220556	1.24	0.00571467630016231	0.675391435100347	0.336931717779373	0.0043	0.0048	0.0948	0.018	0.0315	0.018	0.0205	0.0269	0.0011	0.0357	0.0421	0.1609	0.002	0.038	0.1147	0.0194	0.0179	0.0034	0.0014	0.0224	0.0157	0.1351	0.0302	0.097	0.038	0.0016
4	rs28766336	3453751	1.03	0.0846525390220556	1.23	0.00751259866635779	0.683827770586121	0.329083001416643	0.0043	0.0048	0.0946	0.0182	0.0316	0.018	0.0206	0.0269	0.0011	0.0358	0.042	0.1608	0.002	0.038	0.1146	0.0194	0.018	0.0034	0.0014	0.0224	0.0157	0.135	0.0302	0.0967	0.038	0.0017
4	rs2091626	3461900	1.03	0.0846525390220556	1.23	0.00751259866635779	0.776207679700476	0.364439787967224	0.0042	0.005	0.0944	0.0185	0.0316	0.018	0.0207	0.0272	0.0011	0.036	0.0418	0.1612	0.002	0.038	0.1143	0.0195	0.0183	0.0034	0.0014	0.0226	0.0159	0.1349	0.0303	0.0957	0.0377	0.0018
4	rs115561442	3463988	1.03	0.0846525390220556	1.23	0.00751259866635779	0.789600677124457	0.374674457697415	0.0041	0.005	0.0938	0.0188	0.0317	0.0183	0.0207	0.0272	0.0011	0.036	0.0417	0.1612	0.002	0.0382	0.1142	0.0195	0.0184	0.0034	0.0014	0.0226	0.0159	0.1348	0.0303	0.0953	0.0376	0.0018
4	rs1203102	3464667	1.03	0.0846525390220556	1.23	0.00751259866635779	0.80223202149227	0.380394692056933	0.0041	0.005	0.0934	0.0189	0.0318	0.0184	0.0206	0.0273	0.0011	0.0361	0.0418	0.1611	0.002	0.0382	0.1142	0.0196	0.0185	0.0035	0.0014	0.0226	0.0161	0.1348	0.0303	0.0951	0.0374	0.0019
4	rs10019922	3467338	1.04	0.0702833737600549	1.23	0.00751259866635779	0.76337384602806	0.391136863018232	0.0042	0.005	0.0928	0.0191	0.032	0.0184	0.0206	0.0276	0.0012	0.0361	0.0419	0.1609	0.0021	0.0385	0.1134	0.0196	0.0187	0.0035	0.0014	0.0226	0.0163	0.135	0.0303	0.0949	0.0371	0.0019
4	rs10937927	3469443	1.04	0.0702833737600549	1.23	0.00751259866635779	0.801449800332118	0.410653169499924	0.0043	0.0052	0.0925	0.0192	0.0322	0.0182	0.0206	0.0279	0.0012	0.0362	0.0419	0.1606	0.0023	0.0387	0.1129	0.0196	0.0188	0.0036	0.0015	0.0227	0.0166	0.1353	0.0304	0.0942	0.0366	0.002
4	rs73195119	3469589	1.04	0.0702833737600549	1.23	0.00751259866635779	0.793022832541791	0.422539043765051	0.0043	0.0052	0.0924	0.0192	0.0323	0.0182	0.0206	0.028	0.0012	0.0363	0.0421	0.1604	0.0023	0.0387	0.1127	0.0196	0.0188	0.0036	0.0015	0.0227	0.0165	0.1353	0.0304	0.0941	0.0366	0.002
4	rs2344207	3472366	1.05	0.0578850268271129	1.2	0.0161071094639359	0.79364573101563	0.494467049626395	0.0043	0.0053	0.0919	0.0194	0.0324	0.0183	0.0207	0.0282	0.0012	0.0365	0.0421	0.1602	0.0023	0.0385	0.1126	0.0197	0.019	0.0035	0.0015	0.0228	0.0167	0.1355	0.0304	0.0937	0.0365	0.0018
4	rs6831256	3473139	1.05	0.0578850268271129	1.17	0.0317925650317571	0.798792713727168	0.502683476714649	0.0043	0.0053	0.0917	0.0195	0.0324	0.0184	0.0207	0.0283	0.0012	0.0365	0.0421	0.1601	0.0023	0.0385	0.1126	0.0197	0.0191	0.0035	0.0015	0.0228	0.0168	0.1356	0.0303	0.0935	0.0365	0.0018
4	rs79295655	3477082	1.05	0.0578850268271129	1.16	0.0391967480014609	0.813768616006975	0.545811355570386	0.0043	0.0053	0.0911	0.0196	0.0324	0.0184	0.0208	0.0284	0.0013	0.0366	0.0421	0.1601	0.0023	0.0386	0.1125	0.0197	0.0193	0.0036	0.0015	0.0227	0.0171	0.1357	0.0303	0.093	0.0365	0.0016
4	rs57587560	3481524	1.06	0.0472756964826134	1.16	0.0391967480014609	0.890832826059199	0.628349141416889	0.0044	0.0053	0.0902	0.0199	0.0324	0.0186	0.0211	0.0285	0.0014	0.0367	0.0423	0.1599	0.0024	0.0388	0.1125	0.0198	0.0197	0.0037	0.0016	0.0226	0.0175	0.1357	0.0302	0.0922	0.0362	0.0013
4	rs73793939	3483814	1.07	0.0382760853635132	1.16	0.0391967480014609	0.861667421516809	0.616781133216555	0.0044	0.0054	0.0896	0.0202	0.0324	0.0189	0.0214	0.0286	0.0015	0.0368	0.0425	0.1597	0.0025	0.0389	0.1118	0.0202	0.0201	0.0038	0.0017	0.0224	0.0176	0.1343	0.0301	0.0915	0.0359	0.0022
4	rs2699436	3485052	1.07	0.0382760853635132	1.16	0.0391967480014609	0.888543371397817	0.656168761085753	0.0045	0.0054	0.0894	0.0204	0.0324	0.0191	0.0216	0.0287	0.0017	0.0367	0.0426	0.1594	0.0026	0.039	0.1113	0.0204	0.0201	0.0039	0.0018	0.0224	0.0177	0.1341	0.0302	0.0913	0.0358	0.0023
4	rs2006277	3486125	1.07	0.0382760853635132	1.16	0.0391967480014609	0.884053451487675	0.644482541392374	0.0046	0.0054	0.0891	0.0205	0.0324	0.0191	0.0217	0.0287	0.0018	0.0367	0.0427	0.1591	0.0027	0.039	0.1111	0.0205	0.0201	0.0039	0.0019	0.0224	0.0178	0.1339	0.0301	0.091	0.0358	0.0025
4	rs2006171	3486203	1.07	0.0382760853635132	1.16	0.0391967480014609	0.882830591328474	0.660856768907697	0.0046	0.0054	0.0891	0.0205	0.0324	0.0191	0.0217	0.0287	0.0018	0.0367	0.0427	0.1591	0.0027	0.039	0.1111	0.0205	0.0201	0.0039	0.0019	0.0224	0.0178	0.1338	0.0301	0.091	0.0358	0.0025
4	rs73080946	3487196	1.07	0.0382760853635132	1.15	0.047929882429645	0.884379668009423	0.700711474366439	0.0047	0.0054	0.089	0.0206	0.0324	0.0191	0.0218	0.0288	0.0018	0.0367	0.0427	0.159	0.0026	0.039	0.111	0.0205	0.0202	0.0039	0.0019	0.0225	0.0178	0.1338	0.0301	0.0908	0.0358	0.0025
4	rs731450	3490328	1.08	0.0307113420574436	1.15	0.047929882429645	0.854581027293297	0.739727982529079	0.0049	0.0054	0.0886	0.0207	0.0325	0.0191	0.0219	0.0291	0.0018	0.0366	0.0427	0.1585	0.0027	0.039	0.1111	0.0206	0.0206	0.0039	0.0019	0.0225	0.0181	0.1335	0.03	0.0904	0.0359	0.0025
4	rs7666337	3490784	1.08	0.0307113420574436	1.14	0.0581452072437857	0.856269840893648	0.769481294644958	0.0049	0.0054	0.0885	0.0207	0.0325	0.0191	0.0219	0.0291	0.0019	0.0366	0.0427	0.1584	0.0027	0.039	0.1111	0.0206	0.0206	0.0039	0.0019	0.0225	0.0181	0.1334	0.03	0.0903	0.0359	0.0026
4	rs12510300	3490878	1.08	0.0307113420574436	1.14	0.0581452072437857	0.854661414860592	0.755252427908079	0.0049	0.0054	0.0885	0.0207	0.0325	0.0191	0.0219	0.0291	0.0019	0.0366	0.0428	0.1584	0.0027	0.039	0.1111	0.0206	0.0206	0.0039	0.0019	0.0225	0.0181	0.1334	0.03	0.0903	0.0359	0.0026
4	rs59932476	3491504	1.08	0.0307113420574436	1.14	0.0581452072437857	0.846398398179455	0.811739000223831	0.0049	0.0054	0.0886	0.0207	0.0325	0.0191	0.022	0.0291	0.0019	0.0365	0.0428	0.1582	0.0027	0.0392	0.111	0.0206	0.0206	0.0039	0.0019	0.0225	0.0182	0.1332	0.03	0.0904	0.0358	0.0026
4	rs79661487	3491793	1.08	0.0307113420574436	1.15	0.047929882429645	0.836655422656887	0.836054761312972	0.005	0.0054	0.0886	0.0207	0.0325	0.0191	0.022	0.0291	0.0019	0.0365	0.0428	0.1581	0.0027	0.0392	0.111	0.0206	0.0207	0.0039	0.0019	0.0225	0.0182	0.1332	0.03	0.0904	0.0358	0.0026
4	rs62272676	3494419	1.08	0.0307113420574436	1.15	0.047929882429645	0.766592731626132	0.835282977787992	0.0051	0.0054	0.0886	0.0207	0.0328	0.0192	0.0221	0.0293	0.0019	0.0367	0.0429	0.1574	0.0027	0.0395	0.1107	0.0206	0.0209	0.0039	0.0018	0.0225	0.0185	0.1324	0.0299	0.0904	0.0356	0.0027
4	rs6811423	3494600	1.08	0.0307113420574436	1.15	0.047929882429645	0.758022193988343	0.824955488028651	0.0051	0.0054	0.0886	0.0207	0.0328	0.0192	0.0221	0.0293	0.0019	0.0367	0.0429	0.1574	0.0027	0.0395	0.1107	0.0207	0.0209	0.0039	0.0018	0.0225	0.0185	0.1324	0.0299	0.0904	0.0355	0.0027
4	rs6850908	3494898	1.09	0.0244129772860817	1.15	0.047929882429645	0.76874193904617	0.848423419008329	0.0051	0.005	0.0886	0.0208	0.0328	0.0192	0.0221	0.0293	0.0019	0.0368	0.0429	0.1574	0.0028	0.0396	0.1106	0.0207	0.0209	0.0039	0.0018	0.0224	0.0186	0.1323	0.0299	0.0905	0.0355	0.0027
4	rs16844464	3494956	1.09	0.0244129772860817	1.15	0.047929882429645	0.76620922089445	0.845791923447996	0.0051	0.005	0.0885	0.0208	0.0329	0.0192	0.0221	0.0293	0.0019	0.0368	0.0429	0.1574	0.0028	0.0396	0.1106	0.0207	0.0209	0.0039	0.0018	0.0224	0.0186	0.1323	0.0299	0.0905	0.0355	0.0027
4	rs73195198	3495295	1.09	0.0244129772860817	1.16	0.0391967480014609	0.76620922089445	0.86036366807932	0.0051	0.005	0.0885	0.0208	0.0329	0.0192	0.0221	0.0293	0.0019	0.0369	0.0429	0.1574	0.0028	0.0397	0.1106	0.0207	0.021	0.0039	0.0018	0.0224	0.0186	0.1322	0.0299	0.0904	0.0355	0.0027
4	rs2699414	3495950	1.09	0.0244129772860817	1.16	0.0391967480014609	0.763067594039016	0.877948237159544	0.0051	0.005	0.0885	0.0208	0.033	0.0192	0.0222	0.0293	0.0019	0.0369	0.0429	0.1574	0.0028	0.0397	0.1106	0.0207	0.021	0.0039	0.0018	0.0224	0.0186	0.1321	0.0299	0.0904	0.0354	0.0028
4	rs4524331	3503211	1.09	0.0244129772860817	1.17	0.0317925650317571	0.795125963061783	0.98556133627698	0.0051	0.005	0.0881	0.0208	0.0331	0.0193	0.0222	0.0294	0.0019	0.0369	0.043	0.1573	0.0028	0.0399	0.1106	0.0207	0.021	0.0039	0.0019	0.0225	0.0186	0.1319	0.03	0.0903	0.0351	0.0028
4	rs75378247	3503368	1.09	0.0244129772860817	1.19	0.0203852747306207	0.794113043775046	0.977907746267949	0.0051	0.005	0.0881	0.0208	0.0331	0.0193	0.0222	0.0294	0.0019	0.0369	0.043	0.1573	0.0028	0.0399	0.1107	0.0207	0.021	0.0039	0.0019	0.0225	0.0186	0.1319	0.03	0.0903	0.0351	0.0028
4	rs116262719	3505096	1.09	0.0244129772860817	1.19	0.0203852747306207	0.801449800332118	0.97265265604128	0.0051	0.005	0.0881	0.0208	0.0331	0.0193	0.0222	0.0294	0.0019	0.037	0.0431	0.1573	0.0028	0.0399	0.1107	0.0207	0.021	0.0039	0.0019	0.0225	0.0187	0.1319	0.03	0.0902	0.0351	0.0028
4	rs77298395	3507521	1.09	0.0244129772860817	1.23	0.00751259866635779	0.805285830028959	0.975040648716446	0.0051	0.005	0.088	0.0208	0.0331	0.0193	0.0222	0.0295	0.0019	0.037	0.0431	0.1573	0.0028	0.0399	0.1107	0.0207	0.021	0.0039	0.0019	0.0225	0.0187	0.1319	0.03	0.0902	0.0351	0.0028
4	rs28547570	3509153	1.09	0.0244129772860817	1.23	0.00751259866635779	0.809365355148236	0.963906495874141	0.0051	0.005	0.088	0.0208	0.0331	0.0194	0.0222	0.0295	0.0019	0.037	0.0431	0.1573	0.0028	0.0399	0.1107	0.0207	0.021	0.0039	0.0018	0.0225	0.0187	0.1318	0.03	0.0901	0.0351	0.0028
4	rs79595315	3510415	1.09	0.0244129772860817	1.23	0.00751259866635779	0.811093981118232	0.99930285498173	0.0051	0.005	0.088	0.0208	0.0331	0.0194	0.0222	0.0295	0.0019	0.037	0.0431	0.1573	0.0028	0.0399	0.1107	0.0207	0.021	0.0039	0.0018	0.0225	0.0187	0.1318	0.0299	0.0901	0.0351	0.0028
4	rs10001975	3510769	1.09	0.0244129772860817	1.24	0.00571467630016231	0.811093981118232	1.01243928359327	0.0051	0.005	0.088	0.0208	0.0331	0.0194	0.0222	0.0295	0.0019	0.037	0.0431	0.1573	0.0028	0.0399	0.1107	0.0207	0.021	0.0039	0.0018	0.0225	0.0187	0.1318	0.0299	0.0901	0.0351	0.0028
4	rs1800493	3516559	1.09	0.0244129772860817	1.24	0.00571467630016231	0.819524001845569	1.10528730369399	0.0052	0.005	0.0879	0.0209	0.0332	0.0194	0.0222	0.0295	0.0019	0.0371	0.0431	0.1573	0.0028	0.0399	0.1107	0.0207	0.021	0.0039	0.0018	0.0224	0.0187	0.1314	0.03	0.0901	0.0351	0.0028
4	rs113293864	3517779	1.09	0.0244129772860817	1.24	0.00571467630016231	0.823713480548286	1.1158961135174	0.0052	0.005	0.0878	0.0209	0.0331	0.0194	0.0222	0.0296	0.0019	0.0371	0.0431	0.1572	0.0028	0.0399	0.1107	0.0207	0.0211	0.0039	0.0018	0.0224	0.0187	0.1314	0.03	0.0901	0.0351	0.0028
4	rs1794445	3518775	1.09	0.0244129772860817	1.49	1.95693646405691e-07	0.823792615405657	1.12505087769288	0.0052	0.005	0.0878	0.0209	0.0331	0.0195	0.0222	0.0296	0.0019	0.0371	0.0432	0.1572	0.0028	0.0399	0.1107	0.0207	0.0211	0.0039	0.0018	0.0224	0.0187	0.1314	0.03	0.09	0.0351	0.0028
4	rs13325	3519762	1.09	0.0244129772860817	1.52	3.58976979880296e-08	0.820708773082588	1.14028438137295	0.0052	0.005	0.0878	0.0209	0.0331	0.0195	0.0222	0.0296	0.0019	0.0371	0.0432	0.1571	0.0028	0.04	0.1107	0.0207	0.0211	0.0039	0.0018	0.0224	0.0187	0.1314	0.03	0.09	0.0351	0.0028
4	rs1800489	3520301	1.09	0.0244129772860817	1.56	3.19794803153269e-09	0.82339697372466	1.16723767810593	0.0052	0.005	0.0878	0.0209	0.0331	0.0195	0.0222	0.0296	0.0019	0.0371	0.0432	0.1571	0.0028	0.04	0.1107	0.0207	0.0211	0.0039	0.0018	0.0224	0.0187	0.1314	0.03	0.09	0.0351	0.0028
4	rs74618629	3522160	1.09	0.0244129772860817	1.57	1.69869219942709e-09	0.827594920487009	1.23710229421094	0.0052	0.005	0.0878	0.0209	0.0332	0.0195	0.0222	0.0296	0.0019	0.0371	0.0431	0.1571	0.0028	0.04	0.1106	0.0208	0.0211	0.0039	0.0018	0.0224	0.0188	0.1314	0.03	0.09	0.0351	0.0028
4	rs1730775	3525057	1.09	0.0244129772860817	1.57	1.69869219942709e-09	0.836814755281754	1.49078936501105	0.0052	0.005	0.0877	0.0209	0.0332	0.0194	0.0221	0.0297	0.0019	0.0371	0.0431	0.1569	0.0029	0.0401	0.1105	0.0208	0.021	0.0039	0.0019	0.0225	0.0188	0.1312	0.0301	0.0898	0.0352	0.0028
4	rs2228158	3526642	1.09	0.0244129772860817	1.6	2.37945198753048e-10	0.864169677264476	1.66482824707195	0.0052	0.005	0.0878	0.0209	0.0333	0.0194	0.0221	0.0298	0.0019	0.037	0.0432	0.157	0.0028	0.0401	0.1104	0.0208	0.0211	0.0039	0.0019	0.0225	0.0188	0.1311	0.0301	0.0898	0.0352	0.0028
4	rs11549516	3526645	1.09	0.0244129772860817	1.6	2.37945198753048e-10	0.863927389051438	1.66238384177762	0.0052	0.005	0.0878	0.0209	0.0333	0.0194	0.0221	0.0298	0.0019	0.037	0.0432	0.157	0.0028	0.0401	0.1104	0.0208	0.0211	0.0039	0.0019	0.0225	0.0188	0.1311	0.0301	0.0898	0.0352	0.0028
4	rs2073502	3536112	1.1	0.0192206709224904	1.61	1.20817261371507e-10	1.02968646535163	2.41244852229336	0.0051	0.0051	0.0874	0.021	0.0334	0.0195	0.0222	0.03	0.0021	0.0371	0.0434	0.1563	0.0029	0.0404	0.11	0.021	0.0211	0.004	0.002	0.0226	0.019	0.1306	0.0299	0.0891	0.0354	0.0029
4	rs2073503	3536176	1.1	0.0192206709224904	1.62	6.06560047849442e-11	1.11423811703323	2.79849661677374	0.0051	0.0051	0.0873	0.021	0.0335	0.0195	0.0222	0.03	0.0021	0.0371	0.0434	0.1563	0.0029	0.0403	0.11	0.0211	0.0211	0.004	0.002	0.0226	0.019	0.1306	0.0299	0.0889	0.0354	0.0029
4	rs1741540	3537691	1.11	0.0149838864052024	1.62	6.06560047849442e-11	3.53917433739583	3.69580347219099	0.0053	0.0051	0.0867	0.0211	0.0338	0.0196	0.0221	0.0302	0.0023	0.0371	0.0435	0.155	0.0032	0.0407	0.1094	0.0211	0.0213	0.0041	0.002	0.0227	0.0191	0.1292	0.0301	0.0884	0.0354	0.0031
4	rs115002542	3548366	1.18	0.00195114464099788	1.63	3.01098233020903e-11	2.06735750031615	1.48924454728639	0.0065	0.006	0.0816	0.0219	0.0375	0.021	0.0221	0.0323	0.0037	0.0378	0.0453	0.1464	0.0049	0.0439	0.1055	0.0218	0.0231	0.0053	0.0028	0.0236	0.021	0.1194	0.032	0.0852	0.0362	0.0042
4	Affx-36742431	3558355	1.2	0.000985983802068489	1.64	1.47784630743006e-11	2.13212381201657	1.42783504047481	0.0069	0.0063	0.0795	0.0221	0.0387	0.0214	0.0221	0.033	0.0042	0.038	0.0459	0.1437	0.0055	0.0449	0.1047	0.0221	0.0237	0.0058	0.003	0.0238	0.0216	0.1161	0.0326	0.0844	0.0363	0.0047
4	rs115707196	3560200	1.2	0.000985983802068489	1.66	3.44125078078237e-12	2.08782183720112	1.50298517374708	0.0069	0.0063	0.0794	0.0221	0.0388	0.0215	0.0221	0.0331	0.0042	0.038	0.0459	0.1435	0.0056	0.0449	0.1046	0.0221	0.0237	0.0059	0.003	0.0239	0.0216	0.116	0.0327	0.0844	0.0363	0.0047
4	rs116461250	3560609	1.2	0.000985983802068489	1.68	7.65820657563968e-13	2.08174305433334	1.50332894591059	0.0069	0.0063	0.0794	0.0221	0.0387	0.0215	0.0221	0.033	0.0042	0.0381	0.0459	0.1435	0.0056	0.0449	0.1046	0.0221	0.0237	0.0059	0.003	0.0238	0.0217	0.116	0.0327	0.0844	0.0363	0.0047
4	rs118121324	3565342	1.2	0.000985983802068489	1.69	3.55161805931721e-13	2.01292838393794	1.50264141405143	0.007	0.0063	0.0791	0.0222	0.0388	0.0215	0.0221	0.0331	0.0043	0.038	0.046	0.1431	0.0057	0.0451	0.1045	0.0221	0.0238	0.0059	0.003	0.0239	0.0218	0.1157	0.0328	0.0843	0.0364	0.0048
4	rs57208408	3577048	1.21	0.000688890665930752	1.71	7.38192675646604e-14	2.02384240608125	1.54104667000688	0.0071	0.0064	0.0785	0.0223	0.039	0.0216	0.0221	0.0333	0.0044	0.0379	0.0462	0.1422	0.0059	0.0454	0.1044	0.0221	0.0239	0.006	0.0031	0.0241	0.022	0.1148	0.0329	0.0839	0.0366	0.0049
4	rs11735348	3592209	1.21	0.000688890665930752	1.74	6.41277765257941e-15	1.90903606556336	1.51072305665693	0.0072	0.0064	0.0782	0.0224	0.0393	0.0217	0.0221	0.0334	0.0045	0.0378	0.0463	0.1415	0.006	0.0459	0.1043	0.0221	0.024	0.0062	0.0032	0.0241	0.0221	0.1139	0.0331	0.0838	0.0366	0.0051
4	rs10025260	3599450	NA	NA	NA	NA	1.79085706068222	1.51915588460506	0.0072	0.0064	0.0781	0.0224	0.0394	0.0218	0.0221	0.0335	0.0045	0.0378	0.0464	0.1411	0.0061	0.0461	0.1041	0.0221	0.0241	0.0062	0.0033	0.0241	0.0222	0.1133	0.0332	0.0838	0.0367	0.0051
4	rs112850639	3599754	NA	NA	NA	NA	1.85335465937963	1.58254764251056	0.0072	0.0064	0.0781	0.0224	0.0394	0.0217	0.0221	0.0335	0.0045	0.0378	0.0464	0.141	0.0061	0.0461	0.1041	0.0221	0.0241	0.0062	0.0033	0.0241	0.0222	0.1133	0.0332	0.0839	0.0367	0.0051
4	rs1810606	3609390	NA	NA	NA	NA	2.12532310470109	1.81085564553101	0.0079	0.0069	0.0759	0.0232	0.0421	0.0228	0.0227	0.0351	0.0052	0.0375	0.0467	0.1318	0.0072	0.049	0.1002	0.0227	0.0253	0.0069	0.0041	0.0247	0.0238	0.1072	0.0344	0.0825	0.0384	0.006
4	rs28533225	3615609	1.25	0.000146030683677626	1.74	6.41277765257941e-15	1.7266767662308	1.64633410649232	0.0081	0.007	0.075	0.0232	0.0438	0.0242	0.023	0.0354	0.0054	0.0383	0.0468	0.127	0.0075	0.0502	0.0991	0.0229	0.0264	0.0071	0.0045	0.0251	0.0242	0.1033	0.0351	0.0822	0.0397	0.0059
4	rs66610650	3617054	1.26	9.62021865932956e-05	1.75	2.79654965300454e-15	1.82518783921878	1.63796969578789	0.0081	0.0071	0.0745	0.0232	0.0443	0.0244	0.0228	0.0357	0.0055	0.0384	0.0469	0.1258	0.0077	0.0505	0.0988	0.0229	0.0264	0.0073	0.0046	0.0251	0.0244	0.1024	0.0352	0.0824	0.0398	0.006
4	rs16844569	3617169	1.26	9.62021865932956e-05	1.75	2.79654965300454e-15	1.72435452776255	1.5974601752473	0.008	0.0071	0.0744	0.0232	0.0444	0.0244	0.0228	0.0358	0.0055	0.0384	0.047	0.1257	0.0078	0.0506	0.0988	0.0228	0.0263	0.0074	0.0047	0.0251	0.0243	0.1023	0.0352	0.0826	0.0398	0.006
4	rs28651125	3617513	1.26	9.62021865932956e-05	1.76	1.20540933319161e-15	2.04953399349911	1.6348347085485	0.008	0.0072	0.0744	0.0231	0.0447	0.0244	0.0228	0.0356	0.0055	0.0384	0.0472	0.1253	0.0078	0.0504	0.0989	0.0228	0.0263	0.0074	0.0048	0.0252	0.0241	0.1021	0.0353	0.0825	0.0397	0.006
4	rs114352899	3618287	1.26	9.62021865932956e-05	1.78	1.92865493310657e-16	2.39686589901715	1.63326755696732	0.0079	0.0072	0.0743	0.0232	0.0453	0.0245	0.0229	0.0355	0.0054	0.0386	0.0473	0.1247	0.0077	0.0502	0.0989	0.0229	0.0263	0.0073	0.0048	0.0254	0.0241	0.1018	0.0355	0.0826	0.0396	0.006
4	rs59835520	3625454	1.25	0.000146030683677626	1.78	1.92865493310657e-16	1.29616446078928	1.49611235326454	0.0081	0.0072	0.0738	0.0237	0.0476	0.0264	0.0238	0.0356	0.0051	0.039	0.0475	0.1198	0.0071	0.0502	0.0985	0.0241	0.0275	0.0064	0.0047	0.0255	0.0245	0.0995	0.0358	0.0828	0.0404	0.0057
4	rs56727533	3630772	NA	NA	NA	NA	1.07268720169415	1.58757387815832	0.008	0.0073	0.0739	0.024	0.0493	0.028	0.0242	0.0357	0.0048	0.039	0.0474	0.1162	0.0065	0.0501	0.0985	0.0248	0.0284	0.0058	0.0045	0.0259	0.0249	0.098	0.0361	0.0827	0.0409	0.0056
4	rs4425315	3633096	NA	NA	NA	NA	1.03420685907319	1.69087695857259	0.0079	0.0072	0.0736	0.0241	0.0501	0.0285	0.0244	0.0357	0.0046	0.0389	0.0475	0.1147	0.0062	0.05	0.0985	0.0252	0.0288	0.0056	0.0044	0.0261	0.0252	0.0977	0.0362	0.0826	0.0415	0.0054
4	rs28683679	3633659	NA	NA	NA	NA	0.900426252240996	1.67251417373008	0.0079	0.0071	0.0736	0.0241	0.0502	0.0285	0.0244	0.0357	0.0046	0.0389	0.0475	0.1144	0.0062	0.05	0.0988	0.0253	0.0289	0.0055	0.0044	0.0262	0.0253	0.0973	0.0362	0.0826	0.0416	0.0054
4	rs10937903	3634526	1.2	0.000985983802068489	1.78	1.92865493310657e-16	0.932964539663022	1.68475270016111	0.0079	0.0071	0.0734	0.0241	0.0503	0.0287	0.0245	0.0357	0.0046	0.0389	0.0475	0.114	0.0061	0.0499	0.0987	0.0254	0.0289	0.0054	0.0043	0.0262	0.0253	0.0974	0.0362	0.0826	0.0419	0.0054
4	rs4690020	3636949	1.19	0.00139498509901115	1.79	9.64327466553287e-17	0.76866513644207	1.73541984971654	0.0078	0.0071	0.0731	0.0241	0.0507	0.0292	0.0248	0.0358	0.0044	0.0389	0.0477	0.1133	0.006	0.0499	0.0984	0.0256	0.0292	0.0051	0.0042	0.0263	0.0255	0.0974	0.0364	0.0823	0.0425	0.0053
4	rs4690018	3637426	1.19	0.00139498509901115	1.81	0	0.763297277997539	1.7450873891128	0.0077	0.007	0.073	0.0241	0.0507	0.0293	0.0248	0.0358	0.0044	0.0388	0.0476	0.1132	0.006	0.0499	0.0984	0.0256	0.0292	0.0051	0.0042	0.0263	0.0256	0.0975	0.0364	0.0825	0.0426	0.0053
4	rs73196205	3638684	1.18	0.00195114464099788	1.81	0	0.730910942509205	1.75881118618263	0.0077	0.007	0.0729	0.0242	0.0509	0.0293	0.0249	0.0358	0.0044	0.0387	0.0476	0.1131	0.0059	0.0499	0.0982	0.0257	0.0292	0.005	0.0041	0.0263	0.0256	0.0976	0.0365	0.0826	0.0427	0.0052
4	rs9637551	3638786	1.18	0.00195114464099788	1.82	0	0.739044004632524	1.76215654006733	0.0077	0.007	0.0729	0.0242	0.0509	0.0293	0.0249	0.0358	0.0044	0.0387	0.0476	0.1131	0.0059	0.0499	0.0982	0.0257	0.0292	0.005	0.0041	0.0263	0.0256	0.0976	0.0365	0.0826	0.0427	0.0052
4	rs177802	3643599	1.17	0.00269820593529537	1.97	0	0.52776455007784	1.81545308727774	0.0076	0.0069	0.0727	0.0243	0.0512	0.0298	0.0253	0.0358	0.0042	0.0382	0.0474	0.1129	0.0055	0.05	0.0974	0.0259	0.0292	0.0048	0.0038	0.0264	0.0257	0.0983	0.0367	0.0832	0.0431	0.005
4	rs116180330	3644493	1.17	0.00269820593529537	2.02	0	0.521956166720553	1.83208852327631	0.0075	0.0069	0.0726	0.0243	0.0513	0.0298	0.0254	0.0358	0.0042	0.0382	0.0473	0.1128	0.0055	0.0501	0.0974	0.0259	0.0292	0.0048	0.0038	0.0265	0.0257	0.0983	0.0368	0.0832	0.0431	0.005
4	rs73196214	3644872	1.17	0.00269820593529537	2.02	0	0.523244275888664	1.83439087549035	0.0075	0.0069	0.0726	0.0243	0.0513	0.0298	0.0254	0.0358	0.0042	0.0382	0.0473	0.1128	0.0055	0.0501	0.0974	0.0259	0.0292	0.0048	0.0038	0.0265	0.0257	0.0983	0.0368	0.0832	0.0431	0.005
4	rs177787	3651857	1.17	0.00269820593529537	2.02	0	0.497770459777445	1.86205111024485	0.0074	0.0069	0.0725	0.0243	0.0514	0.0298	0.0255	0.0359	0.0042	0.0383	0.0473	0.1127	0.0054	0.0502	0.0974	0.0259	0.0292	0.0047	0.0037	0.0267	0.0257	0.0983	0.0368	0.0832	0.0433	0.005
4	rs113009523	3652254	1.16	0.00368959424733411	2.05	0	0.496701328270478	1.86382620314686	0.0074	0.0069	0.0725	0.0243	0.0514	0.0298	0.0255	0.0359	0.0043	0.0383	0.0473	0.1127	0.0054	0.0502	0.0974	0.0259	0.0292	0.0047	0.0037	0.0267	0.0257	0.0982	0.0368	0.0832	0.0433	0.0049
4	rs177781	3655419	1.17	0.00269820593529537	2.05	0	0.46307640607721	1.8687977358489	0.0073	0.0069	0.0724	0.0243	0.0514	0.0298	0.0255	0.0359	0.0043	0.0383	0.0472	0.1126	0.0054	0.0502	0.0974	0.0259	0.0293	0.0047	0.0037	0.0267	0.0257	0.0982	0.0368	0.0832	0.0434	0.0049
4	rs73196219	3655584	1.17	0.00269820593529537	2.07	0	0.468743681896515	1.87004091152532	0.0073	0.0069	0.0724	0.0243	0.0514	0.0298	0.0255	0.0359	0.0043	0.0383	0.0472	0.1126	0.0054	0.0502	0.0974	0.0259	0.0293	0.0047	0.0037	0.0267	0.0257	0.0982	0.0368	0.0832	0.0434	0.0049
4	rs71608296	3660921	1.16	0.00368959424733411	2.08	0	0.435777440793081	1.87252761319303	0.0072	0.007	0.0723	0.0242	0.0515	0.0299	0.0256	0.0361	0.0043	0.0386	0.0473	0.1127	0.0053	0.0504	0.0975	0.0259	0.0292	0.0046	0.0037	0.0268	0.0256	0.0981	0.0368	0.0827	0.0436	0.0049
4	rs17809118	3661174	1.16	0.00368959424733411	2.08	0	0.421622321175275	1.86844256426604	0.0072	0.007	0.0723	0.0242	0.0515	0.0299	0.0257	0.0361	0.0043	0.0385	0.0472	0.1127	0.0053	0.0504	0.0975	0.026	0.0292	0.0046	0.0036	0.0268	0.0256	0.0983	0.0368	0.0827	0.0435	0.0049
4	rs177773	3661211	1.16	0.00368959424733411	2.15	0	0.424877256671026	1.86648929124433	0.0072	0.007	0.0723	0.0242	0.0515	0.03	0.0257	0.0361	0.0043	0.0385	0.0472	0.1127	0.0053	0.0504	0.0975	0.026	0.0292	0.0046	0.0036	0.0268	0.0255	0.0983	0.0368	0.0827	0.0435	0.0048
4	rs16844722	3663243	1.16	0.00368959424733411	2.16	0	0.437075750124292	1.87856868615965	0.0071	0.007	0.0725	0.0243	0.0513	0.0301	0.0258	0.0362	0.0042	0.0384	0.0472	0.1125	0.0053	0.0503	0.0976	0.0261	0.0292	0.0045	0.0036	0.0268	0.0255	0.0984	0.0367	0.0827	0.0435	0.0049
4	rs71608297	3663569	1.15	0.00498952698628164	2.15	0	0.459619548016053	1.89599648165487	0.0071	0.007	0.0725	0.0243	0.0513	0.0302	0.0259	0.0363	0.0042	0.0384	0.047	0.1125	0.0053	0.0503	0.0977	0.0262	0.0292	0.0045	0.0036	0.0268	0.0256	0.0984	0.0366	0.0827	0.0436	0.0049
4	rs177769	3664206	1.15	0.00498952698628164	2.15	0	0.445680465412894	1.90774626290189	0.0071	0.007	0.0725	0.0243	0.0512	0.0304	0.0261	0.0365	0.0042	0.0385	0.0468	0.1124	0.0052	0.0503	0.0976	0.0264	0.0291	0.0044	0.0035	0.0267	0.0257	0.0983	0.0364	0.0829	0.0436	0.0048
4	rs73087244	3664316	1.15	0.00498952698628164	2.15	0	0.467827332064761	1.9175454850188	0.0071	0.007	0.0724	0.0243	0.0512	0.0304	0.0261	0.0365	0.0042	0.0385	0.0468	0.1123	0.0052	0.0503	0.0975	0.0264	0.0291	0.0043	0.0035	0.0267	0.0257	0.0983	0.0364	0.0829	0.0436	0.0048
4	rs1884412	3666471	1.13	0.008831401728466	2.14	0	0.434010096279574	2.22166850168089	0.0073	0.0069	0.0715	0.0245	0.0521	0.0313	0.0271	0.0368	0.0041	0.0387	0.047	0.1107	0.0053	0.0503	0.0958	0.0273	0.0293	0.0038	0.0035	0.0272	0.026	0.0972	0.0367	0.0838	0.0436	0.0044
4	rs73087254	3668995	1.11	0.0149838864052024	2.06	0	0.353995182229464	2.31206139726591	0.0073	0.0067	0.071	0.0245	0.0525	0.0325	0.0278	0.0369	0.0036	0.0389	0.0467	0.1098	0.0045	0.0499	0.0955	0.0284	0.0297	0.0044	0.0032	0.0267	0.0259	0.0968	0.0368	0.0849	0.0436	0.0039
4	rs177766	3669171	1.11	0.0149838864052024	2.06	0	0.374686478847603	2.42181772406255	0.0073	0.0067	0.071	0.0245	0.0525	0.0325	0.0278	0.0369	0.0036	0.0388	0.0467	0.1098	0.0045	0.0499	0.0955	0.0285	0.0297	0.0044	0.0032	0.0267	0.026	0.0969	0.0369	0.085	0.0436	0.0039
4	rs6854852	3670175	1.1	0.0192206709224904	2.01	0	0.352828002563607	2.33015764675993	0.0074	0.0068	0.0709	0.0243	0.0526	0.0326	0.028	0.0367	0.0037	0.0387	0.0468	0.1097	0.0045	0.0498	0.0954	0.0285	0.0296	0.0044	0.0032	0.0265	0.0259	0.0971	0.037	0.0852	0.0436	0.0038
4	rs76792298	3670841	1.1	0.0192206709224904	1.74	6.41277765257941e-15	0.343980547278063	2.3144366635473	0.0073	0.0068	0.0711	0.0243	0.0526	0.0327	0.0281	0.0367	0.0038	0.0385	0.0469	0.1093	0.0045	0.0498	0.0953	0.0286	0.0295	0.0044	0.0031	0.0265	0.0258	0.0972	0.037	0.0852	0.0437	0.0038
4	rs16844751	3671289	1.1	0.0192206709224904	1.74	6.41277765257941e-15	0.358523377513958	2.37886644843651	0.0073	0.0068	0.0712	0.0243	0.0526	0.0328	0.0281	0.0367	0.0038	0.0385	0.0469	0.1091	0.0045	0.0497	0.0952	0.0286	0.0295	0.0044	0.0031	0.0265	0.0258	0.0973	0.037	0.0853	0.0438	0.0038
4	rs57402651	3671398	1.1	0.0192206709224904	1.73	1.46577774916102e-14	0.351080956512404	2.36108973688086	0.0073	0.0068	0.0712	0.0243	0.0525	0.0328	0.0281	0.0366	0.0038	0.0385	0.0469	0.109	0.0045	0.0497	0.0952	0.0286	0.0295	0.0044	0.0031	0.0264	0.0258	0.0974	0.037	0.0853	0.0438	0.0038
4	rs78797453	3673151	1.1	0.0192206709224904	1.73	1.46577774916102e-14	0.338925102807664	2.30384168883812	0.0074	0.0069	0.0712	0.0243	0.0526	0.0329	0.0281	0.0365	0.0038	0.0384	0.0469	0.109	0.0046	0.0496	0.0952	0.0285	0.0294	0.0044	0.0032	0.0263	0.0257	0.0975	0.0371	0.0855	0.0437	0.0038
4	rs76304067	3677546	1.1	0.0192206709224904	1.73	1.46577774916102e-14	0.330824923606869	2.23203296520578	0.0075	0.0069	0.0712	0.0243	0.0526	0.033	0.028	0.0362	0.004	0.0384	0.0468	0.1088	0.0047	0.0493	0.0952	0.0283	0.0291	0.0045	0.0034	0.0261	0.0254	0.0977	0.0372	0.0862	0.0436	0.0039
4	rs2880892	3683269	1.09	0.0244129772860817	1.69	3.55161805931721e-13	0.353411344253295	2.17229612285748	0.0076	0.0069	0.0713	0.0244	0.0526	0.0331	0.0279	0.0358	0.0042	0.0384	0.0469	0.1089	0.0048	0.0491	0.0953	0.0281	0.0288	0.0047	0.0036	0.0259	0.0252	0.098	0.0372	0.0868	0.0434	0.0039
4	rs75164909	3686504	1.09	0.0244129772860817	1.69	3.55161805931721e-13	0.338873186946219	2.08516556864302	0.0076	0.0069	0.0715	0.0245	0.0525	0.0329	0.0275	0.0356	0.0043	0.0384	0.0467	0.1092	0.0049	0.0491	0.0956	0.0281	0.0286	0.0048	0.0038	0.0258	0.025	0.0982	0.0372	0.0868	0.0433	0.0041
4	rs60983938	3686796	1.09	0.0244129772860817	1.68	7.65820657563968e-13	0.359004565499112	2.15037918460643	0.0076	0.0069	0.0715	0.0245	0.0524	0.0329	0.0274	0.0356	0.0043	0.0385	0.0466	0.1092	0.0049	0.0491	0.0956	0.0281	0.0286	0.0048	0.0038	0.0258	0.025	0.0982	0.0372	0.0868	0.0433	0.0041
4	rs28444853	3686840	1.09	0.0244129772860817	1.68	7.65820657563968e-13	0.354685812227297	2.14766423374603	0.0076	0.0069	0.0716	0.0245	0.0525	0.0329	0.0274	0.0356	0.0043	0.0385	0.0466	0.1092	0.0049	0.0491	0.0956	0.0281	0.0285	0.0048	0.0038	0.0257	0.025	0.0982	0.0372	0.0868	0.0433	0.0041
4	rs78690258	3689885	1.09	0.0244129772860817	1.68	7.65820657563968e-13	0.292390570506471	1.85371138869165	0.0078	0.0069	0.0717	0.0244	0.0524	0.0328	0.0274	0.0354	0.0044	0.0385	0.0465	0.1093	0.0049	0.0491	0.0958	0.0281	0.0285	0.0048	0.0038	0.0256	0.0248	0.0981	0.0371	0.087	0.0432	0.0042
4	rs10805007	3691191	1.09	0.0244129772860817	1.67	1.63260640087778e-12	0.288847397893929	1.81456883380794	0.008	0.007	0.0718	0.0245	0.0522	0.0326	0.0273	0.0354	0.0047	0.0386	0.0463	0.1093	0.005	0.0489	0.0961	0.028	0.0287	0.0049	0.0039	0.0254	0.0245	0.0978	0.037	0.0874	0.043	0.0043
4	rs11939656	3693735	1.09	0.0244129772860817	1.6	2.37945198753048e-10	0.305907020965537	1.83031776437133	0.0083	0.0071	0.0717	0.0245	0.0521	0.0326	0.027	0.0355	0.0048	0.0385	0.046	0.1095	0.005	0.0487	0.0961	0.0281	0.0287	0.005	0.004	0.0253	0.0243	0.098	0.037	0.0874	0.043	0.0045
4	rs7654969	3697412	1.09	0.0244129772860817	1.58	8.92207875281276e-10	0.286799123920638	1.79071750957327	0.0083	0.0071	0.0717	0.0245	0.0521	0.0325	0.0268	0.0355	0.0048	0.0384	0.046	0.1096	0.005	0.0487	0.096	0.0281	0.0287	0.0051	0.004	0.0252	0.0241	0.0981	0.0371	0.0874	0.043	0.0045
4	rs74720723	3700260	1.09	0.0244129772860817	1.58	8.92207875281276e-10	0.28267879222892	1.74878070841305	0.0083	0.0071	0.0717	0.0245	0.0522	0.0325	0.0268	0.0354	0.0048	0.0384	0.046	0.1097	0.005	0.0486	0.096	0.0281	0.0287	0.0051	0.004	0.0252	0.0241	0.0981	0.0371	0.0874	0.043	0.0045
4	rs116689674	3702815	1.1	0.0192206709224904	1.55	5.95306191238435e-09	0.278496814314297	1.69945647846161	0.0082	0.0071	0.0716	0.0245	0.0522	0.0324	0.0269	0.0354	0.0048	0.0382	0.0459	0.11	0.005	0.0485	0.0959	0.0281	0.0287	0.0052	0.004	0.0252	0.0241	0.0981	0.0371	0.0874	0.0429	0.0047
4	rs114451310	3703633	1.1	0.0192206709224904	1.37	6.35276694827627e-05	0.256386806662344	1.64877493989203	0.0083	0.0072	0.0714	0.0245	0.0522	0.0323	0.0269	0.0353	0.0049	0.0381	0.0458	0.1105	0.0051	0.0482	0.0957	0.028	0.0289	0.0052	0.0041	0.025	0.0239	0.0982	0.0371	0.0874	0.0429	0.0049
4	rs6811674	3704648	1.11	0.0149838864052024	1.36	9.57530650363478e-05	0.208312414593265	1.6271752520796	0.0083	0.0074	0.0711	0.0246	0.052	0.032	0.0271	0.035	0.0051	0.038	0.0455	0.1112	0.0053	0.048	0.0953	0.028	0.029	0.0054	0.0042	0.0249	0.0238	0.0984	0.037	0.0873	0.0429	0.0054
4	rs4916632	3706785	1.13	0.008831401728466	1.36	9.57530650363478e-05	0.223818766665271	1.5610840600532	0.0083	0.0076	0.0699	0.0249	0.0524	0.0316	0.0275	0.0347	0.0053	0.0378	0.0448	0.1127	0.0053	0.0473	0.0952	0.0278	0.0294	0.0054	0.0043	0.0246	0.0235	0.0987	0.0369	0.0877	0.0426	0.0057
4	rs71608299	3707137	1.13	0.008831401728466	1.36	9.57530650363478e-05	0.258404865182824	1.54518901814311	0.0084	0.0076	0.0698	0.0249	0.0524	0.0316	0.0275	0.0346	0.0054	0.0377	0.0446	0.1131	0.0053	0.0473	0.0951	0.0277	0.0295	0.0054	0.0043	0.0245	0.0235	0.0986	0.037	0.0878	0.0426	0.0057
4	rs115587413	3711936	1.17	0.00269820593529537	1.35	0.000142762233318741	0.415149840643645	1.51777859037885	0.0088	0.0079	0.0687	0.0257	0.0519	0.0312	0.0278	0.034	0.0059	0.0369	0.0436	0.116	0.0056	0.0467	0.0946	0.027	0.0303	0.0054	0.0046	0.0239	0.0227	0.0999	0.037	0.0874	0.0418	0.0061
4	rs77230496	3713630	1.17	0.00269820593529537	1.35	0.000142762233318741	0.378413150154364	1.51726215586399	0.0088	0.0079	0.0685	0.0258	0.0519	0.0312	0.0278	0.034	0.0059	0.0369	0.0435	0.1163	0.0056	0.0467	0.0945	0.0269	0.0304	0.0054	0.0046	0.0239	0.0227	0.1002	0.037	0.0874	0.0417	0.0062
4	rs2180258	3714026	1.17	0.00269820593529537	1.35	0.000142762233318741	0.330671136175084	1.51433621787662	0.0088	0.0079	0.0685	0.0258	0.0519	0.0312	0.0279	0.034	0.0059	0.0369	0.0435	0.1163	0.0056	0.0467	0.0945	0.0269	0.0304	0.0054	0.0046	0.0238	0.0227	0.1002	0.037	0.0874	0.0417	0.0062
4	rs2748786	3714836	1.17	0.00269820593529537	1.35	0.000142762233318741	0.328164554422255	1.51313167924658	0.0088	0.0079	0.0684	0.0259	0.0519	0.0311	0.0278	0.034	0.0059	0.0369	0.0435	0.1166	0.0056	0.0467	0.0944	0.0269	0.0304	0.0054	0.0045	0.0238	0.0227	0.1004	0.037	0.0874	0.0417	0.0062
4	rs17206478	3718396	1.18	0.00195114464099788	1.35	0.000142762233318741	0.348073864950507	1.51020700220213	0.0089	0.008	0.0684	0.0259	0.0518	0.0309	0.0278	0.0339	0.0059	0.0368	0.0434	0.1169	0.0057	0.0465	0.0946	0.0268	0.0302	0.0053	0.0045	0.0237	0.0228	0.1005	0.037	0.0877	0.0415	0.0062
4	rs2748779	3718817	1.18	0.00195114464099788	1.35	0.000142762233318741	0.340953040288901	1.49937631942899	0.0089	0.008	0.0684	0.0259	0.0518	0.0309	0.0278	0.0339	0.0059	0.0368	0.0434	0.117	0.0057	0.0465	0.0946	0.0268	0.0302	0.0053	0.0045	0.0237	0.0228	0.1005	0.037	0.0877	0.0415	0.0062
4	rs73198470	3723394	NA	NA	NA	NA	0.331081318841397	1.31573147729828	0.009	0.008	0.0681	0.0257	0.0515	0.0302	0.0279	0.0329	0.0058	0.0365	0.0425	0.1198	0.0056	0.0464	0.0962	0.0266	0.0297	0.0051	0.0044	0.0229	0.0224	0.1017	0.0368	0.0885	0.041	0.0062
4	rs7656229	3726114	NA	NA	NA	NA	0.466972860493804	0.882628903705359	0.0096	0.0083	0.0673	0.0251	0.0511	0.0278	0.0281	0.03	0.0056	0.0354	0.0406	0.1277	0.0055	0.046	0.1008	0.0256	0.0282	0.0045	0.0044	0.0204	0.0213	0.1052	0.0362	0.0909	0.04	0.0062
4	rs60523751	3726293	NA	NA	NA	NA	0.477770064199409	0.845637182427225	0.0096	0.0082	0.0672	0.025	0.0511	0.0277	0.0281	0.0298	0.0056	0.0353	0.0405	0.1283	0.0055	0.0461	0.1012	0.0255	0.0281	0.0043	0.0044	0.0203	0.0213	0.1055	0.0361	0.0911	0.0399	0.0061
4	rs11941729	3726600	NA	NA	NA	NA	0.457805235810907	0.823878051474912	0.0096	0.0081	0.0669	0.0249	0.051	0.0273	0.0282	0.0292	0.0054	0.0352	0.0402	0.1294	0.0054	0.0458	0.102	0.0255	0.0279	0.0042	0.0044	0.02	0.0213	0.106	0.0364	0.0917	0.0399	0.006
4	rs7689764	3726739	NA	NA	NA	NA	0.343196242272541	0.770239756616407	0.0097	0.0082	0.0665	0.0248	0.051	0.0271	0.0281	0.0289	0.0054	0.0351	0.04	0.1298	0.0054	0.0459	0.1026	0.0255	0.0278	0.0041	0.0043	0.0198	0.0212	0.1062	0.0364	0.0927	0.0398	0.0059
4	rs9917947	3726876	NA	NA	NA	NA	0.41918929336135	0.74258640298915	0.0096	0.0083	0.0667	0.0248	0.0509	0.0268	0.0282	0.0289	0.0053	0.035	0.0398	0.1299	0.0053	0.0458	0.1031	0.0254	0.0277	0.004	0.0043	0.0197	0.021	0.1064	0.0364	0.093	0.0397	0.0058
4	rs2857972	3727653	1.43	1.25930046404623e-08	1.34	0.000210552716629822	0.46404902623719	0.609145332111811	0.0095	0.0081	0.067	0.0246	0.0509	0.0263	0.0278	0.0288	0.0049	0.0348	0.0392	0.1311	0.005	0.0457	0.1054	0.0248	0.0274	0.0035	0.0041	0.0192	0.0203	0.1078	0.0364	0.0941	0.0398	0.0054
4	rs963230	3728396	1.46	1.80219110422712e-09	1.28	0.00173000594785672	0.421738354486985	0.518112232096857	0.0096	0.0079	0.0669	0.0244	0.0511	0.0258	0.0276	0.0286	0.0047	0.0347	0.0385	0.1324	0.0049	0.0456	0.1074	0.0242	0.0271	0.0034	0.0039	0.0189	0.0196	0.109	0.0363	0.0947	0.0398	0.0051
4	rs2857952	3731394	1.51	5.51446804473641e-11	1.27	0.00236841156725067	0.584454078865323	0.435969748504401	0.0097	0.0076	0.066	0.0243	0.0516	0.0253	0.027	0.0281	0.0045	0.0347	0.038	0.134	0.0046	0.0459	0.1096	0.0238	0.0269	0.0031	0.0038	0.0184	0.0184	0.1107	0.0364	0.0953	0.04	0.0046
4	rs16844831	3738661	1.51	5.51446804473641e-11	1.27	0.00236841156725067	0.504335078468983	0.346197403457613	0.0098	0.0076	0.0659	0.0244	0.0517	0.0252	0.0269	0.028	0.0044	0.0347	0.038	0.1343	0.0046	0.046	0.11	0.0238	0.0269	0.003	0.0038	0.0183	0.0183	0.1108	0.0364	0.0955	0.04	0.0045
4	rs6851496	3738828	1.51	5.51446804473641e-11	1.26	0.00320910491496634	0.529448214713355	0.346693607835609	0.0098	0.0076	0.066	0.0243	0.0517	0.0252	0.0269	0.028	0.0044	0.0346	0.038	0.1344	0.0045	0.0458	0.1103	0.0237	0.0268	0.003	0.0038	0.0183	0.0183	0.1108	0.0363	0.0955	0.04	0.0045
4	rs2857960	3740612	1.54	5.86798085038972e-12	1.25	0.00430404626190341	0.397158165913647	0.313670147471775	0.0097	0.0075	0.0665	0.0243	0.0519	0.0249	0.0267	0.0277	0.0041	0.0351	0.038	0.1349	0.0044	0.0461	0.1113	0.0235	0.0267	0.0028	0.0036	0.018	0.0179	0.1112	0.0362	0.0955	0.0403	0.004
4	rs2857963	3742444	1.54	5.86798085038972e-12	1.24	0.00571467630016231	0.381385923842569	0.298241482058562	0.0097	0.0075	0.0667	0.0243	0.0519	0.0249	0.0268	0.0277	0.004	0.0349	0.038	0.1353	0.0043	0.0463	0.1116	0.0234	0.0265	0.0027	0.0035	0.0179	0.0177	0.1115	0.036	0.0955	0.0404	0.0039
4	rs419315	3744011	1.55	2.71260494704954e-12	1.23	0.00751259866635779	0.341005121195685	0.263862866923018	0.0097	0.0074	0.0668	0.0242	0.0519	0.0248	0.0268	0.0276	0.0039	0.035	0.038	0.1355	0.0042	0.0464	0.1118	0.0233	0.0264	0.0027	0.0034	0.0178	0.0177	0.1116	0.0359	0.0954	0.0406	0.0039
4	rs35133848	3745076	1.55	2.71260494704954e-12	1.23	0.00751259866635779	0.337835736733784	0.240980459697896	0.0096	0.0073	0.0669	0.0241	0.052	0.0247	0.0268	0.0277	0.0038	0.035	0.038	0.1356	0.0042	0.0464	0.1121	0.0231	0.0263	0.0026	0.0033	0.0178	0.0176	0.112	0.0358	0.0957	0.0406	0.0038
4	rs16844842	3745414	1.55	2.71260494704954e-12	1.23	0.00751259866635779	0.309460492327326	0.22537301434759	0.0096	0.0073	0.0669	0.0241	0.052	0.0247	0.0268	0.0277	0.0038	0.035	0.038	0.1357	0.0042	0.0465	0.1122	0.0231	0.0262	0.0026	0.0033	0.0178	0.0176	0.1122	0.0357	0.0958	0.0406	0.0038
4	rs28575178	3746402	1.56	1.23853398166948e-12	1.23	0.00751259866635779	0.294604698371938	0.215015704964201	0.0096	0.0072	0.067	0.024	0.0518	0.0246	0.0267	0.0277	0.0036	0.035	0.038	0.1359	0.0042	0.0466	0.1125	0.023	0.0261	0.0026	0.0032	0.0177	0.0174	0.1124	0.0357	0.096	0.0407	0.0037
4	rs55690832	3748119	1.58	2.48748269997492e-13	1.23	0.00751259866635779	0.238140169810605	0.207565307606001	0.0095	0.0071	0.067	0.0239	0.0515	0.0245	0.0267	0.0275	0.0034	0.035	0.0379	0.1365	0.0042	0.0468	0.1131	0.0229	0.0259	0.0026	0.003	0.0176	0.0171	0.1133	0.0354	0.0965	0.0407	0.0035
4	rs6840966	3749339	1.6	4.75413441010797e-14	1.23	0.00751259866635779	0.168817507765019	0.194066926194425	0.0094	0.007	0.0671	0.0238	0.0512	0.0245	0.0266	0.0273	0.0031	0.0349	0.0378	0.1369	0.0041	0.0471	0.1137	0.0227	0.0257	0.0025	0.0029	0.0176	0.0167	0.1142	0.0352	0.0971	0.0407	0.0033
4	rs16844845	3750408	1.61	2.03955259176025e-14	1.23	0.00751259866635779	0.158918287957358	0.198115648868462	0.0091	0.0068	0.0672	0.0236	0.0509	0.0244	0.0266	0.0272	0.003	0.035	0.0376	0.1371	0.004	0.0474	0.1143	0.0227	0.0256	0.0025	0.0028	0.0176	0.0164	0.1147	0.035	0.0975	0.0407	0.0031
4	rs11732524	3751208	1.62	8.630730825652e-15	1.18	0.0255692379504257	0.137679813502954	0.175153848982638	0.0091	0.0068	0.0675	0.0235	0.0507	0.0243	0.0266	0.0272	0.0029	0.035	0.0377	0.1373	0.0039	0.0476	0.1149	0.0227	0.0255	0.0025	0.0027	0.0176	0.0162	0.1152	0.0346	0.0976	0.0407	0.003
4	rs73198483	3753034	1.64	1.4947075731576e-15	1.18	0.0255692379504257	0.140295193663922	0.169196738310377	0.0089	0.0066	0.0678	0.0234	0.0503	0.0243	0.0266	0.0271	0.0027	0.0353	0.0374	0.1374	0.0037	0.048	0.1161	0.0228	0.0251	0.0023	0.0025	0.0176	0.0158	0.1161	0.0341	0.098	0.0405	0.0027
4	rs9790534	3756512	1.67	9.64327466553287e-17	1.18	0.0255692379504257	0.134815274233222	0.175253740160843	0.0086	0.0062	0.0678	0.0229	0.0498	0.0242	0.027	0.0268	0.0024	0.0356	0.0371	0.138	0.0036	0.0483	0.1178	0.0229	0.0248	0.0022	0.0024	0.0176	0.0156	0.1173	0.0334	0.0978	0.0405	0.0024
4	rs10012304	3758156	1.68	4.82163733276644e-17	1.17	0.0317925650317571	0.131163682041697	0.170481345438242	0.0086	0.0062	0.0679	0.0229	0.0497	0.0242	0.027	0.0268	0.0024	0.0356	0.0371	0.1382	0.0036	0.0484	0.1178	0.0229	0.0248	0.0022	0.0024	0.0175	0.0156	0.1174	0.0333	0.0979	0.0405	0.0024
4	rs75215735	3760461	1.69	0	1.17	0.0317925650317571	0.12679586198544	0.159623183808191	0.0086	0.0061	0.0678	0.0227	0.0496	0.0242	0.0269	0.0268	0.0024	0.0357	0.037	0.1384	0.0035	0.0485	0.1179	0.0229	0.0247	0.0022	0.0023	0.0175	0.0156	0.1177	0.0333	0.0982	0.0405	0.0023
4	rs115323981	3762850	1.69	0	1.16	0.0391967480014609	0.132782556671036	0.160881814645972	0.0086	0.0061	0.0678	0.0227	0.0496	0.0242	0.027	0.0267	0.0024	0.0357	0.0369	0.1383	0.0036	0.0485	0.1181	0.0228	0.0246	0.0023	0.0024	0.0174	0.0156	0.1179	0.0333	0.0984	0.0405	0.0022
4	rs13118771	3765755	1.7	0	1.16	0.0391967480014609	0.122838897869074	0.158850383573588	0.0086	0.0061	0.0678	0.0227	0.0495	0.0242	0.027	0.0266	0.0024	0.0357	0.0368	0.1382	0.0036	0.0484	0.1182	0.0228	0.0245	0.0023	0.0024	0.0174	0.0156	0.118	0.0333	0.0985	0.0405	0.0022
4	rs73792671	3775809	1.72	0	1.15	0.047929882429645	0.117387225751036	0.141357726716542	0.0085	0.0059	0.0676	0.0225	0.0494	0.024	0.027	0.0267	0.0022	0.0359	0.0365	0.1379	0.0036	0.0486	0.1186	0.0225	0.0239	0.0024	0.0024	0.0174	0.0158	0.1185	0.0331	0.0995	0.0404	0.0021
4	rs74646040	3776414	1.72	0	1.15	0.047929882429645	0.114760087988848	0.139234831209988	0.0085	0.0059	0.0676	0.0225	0.0494	0.024	0.0271	0.0267	0.0022	0.0359	0.0365	0.1379	0.0036	0.0486	0.1187	0.0225	0.0239	0.0024	0.0024	0.0174	0.0158	0.1185	0.0331	0.0996	0.0404	0.0021
4	rs6842878	3779944	1.73	0	1.15	0.047929882429645	0.113920404413831	0.140433289847481	0.0085	0.0058	0.0675	0.0225	0.0493	0.0241	0.027	0.0267	0.0021	0.0361	0.0364	0.1378	0.0037	0.0488	0.1188	0.0225	0.0239	0.0024	0.0024	0.0175	0.0158	0.1186	0.0331	0.0995	0.0404	0.0021
4	rs12506413	3788647	1.74	0	1.15	0.047929882429645	0.119877944137836	0.138774884672921	0.0086	0.0058	0.0677	0.0225	0.0491	0.024	0.0269	0.0267	0.0021	0.0361	0.0362	0.1378	0.0037	0.0488	0.119	0.0225	0.0239	0.0024	0.0024	0.0174	0.0159	0.1187	0.033	0.0997	0.0404	0.0021
4	rs73078644	3790883	1.76	0	1.15	0.047929882429645	0.127572471124134	0.141635488226856	0.0085	0.0057	0.0679	0.0223	0.049	0.024	0.0269	0.0266	0.002	0.0361	0.0363	0.1381	0.0036	0.0489	0.119	0.0222	0.0239	0.0024	0.0023	0.0176	0.0159	0.1184	0.0328	0.1002	0.0403	0.002
4	rs11733817	3791650	1.76	0	1.14	0.0581452072437857	0.139220267335393	0.151480743441866	0.0085	0.0057	0.068	0.0222	0.0489	0.024	0.0268	0.0266	0.0019	0.036	0.0363	0.1383	0.0036	0.0489	0.119	0.0222	0.0239	0.0024	0.0023	0.0176	0.0159	0.1182	0.0328	0.1004	0.0404	0.002
4	rs74899309	3792274	1.77	0	1.14	0.0581452072437857	0.14342122020955	0.152430765349601	0.0085	0.0057	0.0681	0.0221	0.0489	0.0239	0.0269	0.0266	0.0019	0.0359	0.0364	0.1384	0.0037	0.049	0.119	0.0222	0.0239	0.0024	0.0023	0.0176	0.0158	0.1183	0.0327	0.1005	0.0404	0.002
4	rs28565380	3798805	NA	NA	NA	NA	0.17233815349111	0.154241654170004	0.0085	0.0056	0.0691	0.0209	0.0478	0.0229	0.0262	0.0266	0.0019	0.0361	0.0358	0.1398	0.004	0.0495	0.1203	0.0214	0.0233	0.0024	0.0024	0.0178	0.0156	0.1187	0.0315	0.1024	0.0407	0.0019
4	rs28519389	3799143	NA	NA	NA	NA	0.160870125112688	0.149492642432716	0.0085	0.0056	0.0691	0.0208	0.0479	0.0229	0.0262	0.0267	0.0019	0.0361	0.0358	0.14	0.004	0.0495	0.1203	0.0214	0.0233	0.0024	0.0024	0.0178	0.0156	0.1185	0.0314	0.1024	0.0408	0.0018
4	rs114679280	3804977	NA	NA	NA	NA	0.19000769080128	0.200830392877578	0.0085	0.006	0.0697	0.0197	0.047	0.0219	0.0254	0.027	0.0018	0.0365	0.0358	0.1406	0.0039	0.0505	0.1203	0.0209	0.023	0.0025	0.0024	0.0179	0.0156	0.1192	0.0313	0.1028	0.0412	0.0016
4	rs28637474	3805100	NA	NA	NA	NA	0.159841097695471	0.147514002725203	0.0085	0.006	0.0698	0.0197	0.047	0.0219	0.0254	0.027	0.0018	0.0365	0.0358	0.1406	0.0039	0.0505	0.1203	0.0209	0.023	0.0025	0.0024	0.0179	0.0156	0.1192	0.0313	0.1028	0.0412	0.0016
4	rs112760128	3805505	1.91	0	1.14	0.0581452072437857	0.201634417629839	0.167128792396699	0.0085	0.006	0.0698	0.0195	0.0469	0.0218	0.0254	0.0269	0.0018	0.0365	0.0358	0.1407	0.0039	0.0505	0.1204	0.0208	0.0228	0.0025	0.0024	0.0179	0.0156	0.1193	0.0313	0.1029	0.0412	0.0016
4	rs34833589	3811584	1.96	0	1.14	0.0581452072437857	0.260657264523848	0.130681780387496	0.0085	0.0059	0.07	0.0185	0.0472	0.0207	0.025	0.0267	0.0018	0.0373	0.0364	0.1426	0.0039	0.0514	0.1207	0.0206	0.0216	0.0025	0.002	0.0177	0.0154	0.12	0.0307	0.103	0.0413	0.0015
4	rs78430087	3811673	1.96	0	1.15	0.047929882429645	0.275603320468433	0.127637644228946	0.0085	0.0059	0.0701	0.0185	0.0472	0.0207	0.025	0.0267	0.0018	0.0373	0.0364	0.1426	0.0039	0.0514	0.1207	0.0206	0.0216	0.0025	0.002	0.0177	0.0154	0.12	0.0307	0.103	0.0413	0.0015
4	rs28454988	3812204	1.97	0	1.16	0.0391967480014609	0.26282957527794	0.108014202389962	0.0085	0.0059	0.0702	0.0184	0.0472	0.0206	0.025	0.0267	0.0018	0.0373	0.0364	0.1427	0.0038	0.0515	0.1208	0.0205	0.0215	0.0026	0.002	0.0177	0.0154	0.1201	0.0306	0.103	0.0413	0.0015
4	rs28371008	3815134	1.99	0	1.15	0.047929882429645	0.263828492039423	0.0856672111235445	0.0086	0.0059	0.0711	0.0182	0.0473	0.0202	0.0244	0.0271	0.0017	0.0377	0.0364	0.142	0.0038	0.0522	0.1209	0.0208	0.021	0.0026	0.0019	0.0177	0.0157	0.1198	0.0307	0.1026	0.0414	0.0014
4	rs28575949	3817673	2	0	1.15	0.047929882429645	0.236424685144896	0.0624035290588065	0.0086	0.0058	0.0716	0.0176	0.0471	0.02	0.0241	0.0271	0.0017	0.0377	0.0365	0.1425	0.0038	0.0524	0.1211	0.0208	0.0208	0.0026	0.0019	0.0177	0.0158	0.1195	0.0306	0.1029	0.0416	0.0013
4	rs28478169	3821086	NA	NA	NA	NA	0.199643351396855	0.0482900699995543	0.0086	0.0059	0.0721	0.0176	0.0466	0.0198	0.0239	0.0271	0.0017	0.0378	0.0365	0.1426	0.0039	0.0523	0.1209	0.0207	0.0207	0.0026	0.0019	0.0177	0.0158	0.12	0.0304	0.1029	0.0418	0.0013
4	rs28517392	3824381	2.02	0	1.15	0.047929882429645	0.154284256360931	0.0318044820468864	0.0086	0.0059	0.0726	0.0177	0.0461	0.0197	0.0238	0.0273	0.0017	0.0379	0.0365	0.1429	0.0039	0.0521	0.1208	0.0206	0.0207	0.0025	0.0019	0.0178	0.0159	0.1203	0.0306	0.1027	0.042	0.0013
4	rs28565413	3824900	2.02	0	1.15	0.047929882429645	0.150060606028345	0.0222563817634736	0.0086	0.0059	0.0726	0.0177	0.0461	0.0197	0.0238	0.0273	0.0017	0.0379	0.0365	0.1431	0.0039	0.052	0.1206	0.0205	0.0206	0.0025	0.0019	0.0178	0.0159	0.1203	0.0306	0.1026	0.0421	0.0013
4	rs80033261	3826246	2.03	0	1.15	0.047929882429645	0.151748383923226	0.024889802270672	0.0086	0.0059	0.0728	0.0174	0.0458	0.0197	0.0238	0.0272	0.0017	0.038	0.0367	0.1434	0.0039	0.0521	0.12	0.0204	0.0205	0.0025	0.0019	0.0178	0.0161	0.1203	0.0308	0.1023	0.0422	0.0013
4	rs73202414	3828302	NA	NA	NA	NA	0.130525554851311	0.0269220242228822	0.0087	0.0059	0.0732	0.0173	0.0454	0.0198	0.0237	0.027	0.0018	0.0379	0.0367	0.1437	0.0038	0.0521	0.1198	0.0203	0.0204	0.0025	0.0019	0.0178	0.0163	0.1201	0.031	0.1023	0.0425	0.0014
4	rs28373119	3828529	NA	NA	NA	NA	0.113223563721642	0.0261454331419271	0.0087	0.0059	0.0733	0.0173	0.0454	0.0198	0.0237	0.027	0.0018	0.0379	0.0367	0.1437	0.0039	0.0519	0.1199	0.0203	0.0204	0.0025	0.0018	0.0178	0.0162	0.1199	0.031	0.1023	0.0426	0.0015
4	rs115741695	3828996	NA	NA	NA	NA	0.188647977371912	0.06807173161209	0.0087	0.006	0.0734	0.0173	0.0453	0.0199	0.0237	0.027	0.0018	0.0379	0.0367	0.1438	0.0035	0.0519	0.1201	0.0203	0.0204	0.0025	0.0014	0.0178	0.0162	0.1199	0.0309	0.1026	0.0426	0.0015
4	rs28574962	3830279	NA	NA	NA	NA	0.183970185194363	0.0862792547225027	0.0087	0.0061	0.0735	0.0174	0.0452	0.0201	0.0237	0.027	0.0017	0.0381	0.0367	0.1438	0.0035	0.0519	0.1199	0.0204	0.0205	0.0023	0.0014	0.0178	0.0162	0.1195	0.0311	0.1026	0.0425	0.0015
4	rs28621713	3830988	NA	NA	NA	NA	0.225524634813044	0.114873793652153	0.0087	0.0062	0.0734	0.0174	0.0451	0.0201	0.0237	0.027	0.0018	0.0381	0.0366	0.1438	0.0036	0.0518	0.1198	0.0204	0.0206	0.0024	0.0014	0.0178	0.0162	0.1193	0.0312	0.1025	0.0424	0.0015
4	rs28552809	3833868	NA	NA	NA	NA	0.211556742815326	0.0892878838085201	0.0087	0.0064	0.0729	0.0177	0.0449	0.0201	0.0238	0.0273	0.0019	0.0381	0.0363	0.1436	0.0038	0.0523	0.1187	0.0206	0.0211	0.0024	0.0014	0.018	0.0165	0.1188	0.0313	0.1022	0.0426	0.0018
4	rs28587733	3835798	NA	NA	NA	NA	0.252376577399428	0.158753877071578	0.0088	0.0065	0.0724	0.0181	0.0447	0.0205	0.024	0.0274	0.002	0.0376	0.0366	0.1431	0.0038	0.0527	0.1176	0.021	0.0214	0.0023	0.0014	0.0179	0.0166	0.1175	0.0326	0.1016	0.0426	0.0021
4	rs35201674	3835978	NA	NA	NA	NA	0.27588262502448	0.190766070545243	0.0088	0.0065	0.0724	0.0181	0.0447	0.0205	0.024	0.0274	0.0019	0.0376	0.0367	0.1431	0.0038	0.0527	0.1176	0.0211	0.0214	0.0024	0.0014	0.0179	0.0166	0.1174	0.0326	0.1016	0.0426	0.0021
4	rs55975566	3836469	NA	NA	NA	NA	0.311444007319002	0.202297304811855	0.0088	0.0065	0.0723	0.0181	0.0448	0.0206	0.024	0.0274	0.0019	0.0376	0.0367	0.143	0.0038	0.0528	0.1175	0.0211	0.0214	0.0023	0.0014	0.0179	0.0166	0.1173	0.0326	0.1014	0.0426	0.0021
4	rs4075004	3839225	NA	NA	NA	NA	0.271293598274925	0.153382911667187	0.0089	0.0067	0.0719	0.0183	0.0449	0.0211	0.024	0.0275	0.0021	0.0375	0.0372	0.1421	0.0038	0.053	0.1169	0.0216	0.0216	0.0023	0.0016	0.018	0.0168	0.1168	0.033	0.1002	0.0426	0.0023
4	rs4074934	3841622	NA	NA	NA	NA	0.239043542438442	0.139971900793282	0.009	0.0067	0.0717	0.0185	0.0449	0.0214	0.0241	0.0276	0.0021	0.0374	0.0376	0.1414	0.0039	0.0531	0.1161	0.0219	0.0218	0.0023	0.0017	0.018	0.0169	0.1166	0.0332	0.0993	0.0428	0.0025
4	rs62292169	3841912	NA	NA	NA	NA	0.226442955533165	0.162824983309083	0.0091	0.0067	0.0717	0.0185	0.0449	0.0215	0.0241	0.0276	0.0022	0.0374	0.0377	0.1413	0.0039	0.0531	0.1161	0.0219	0.0218	0.0023	0.0017	0.018	0.0169	0.1166	0.0331	0.0992	0.0428	0.0025
4	rs62289168	3842335	2.1	0	1.15	0.047929882429645	0.254778571386723	0.164580858810211	0.0091	0.0068	0.0716	0.0185	0.0449	0.0215	0.0241	0.0276	0.0022	0.0374	0.0377	0.1412	0.0039	0.0531	0.1159	0.0219	0.0218	0.0023	0.0017	0.018	0.0169	0.1165	0.0333	0.0991	0.0428	0.0025
4	rs79770542	3845571	NA	NA	NA	NA	0.30477645552104	0.186054927669735	0.0092	0.0069	0.0712	0.0188	0.0448	0.0218	0.0242	0.0277	0.0024	0.0373	0.038	0.1406	0.004	0.0531	0.115	0.0222	0.0219	0.0024	0.0018	0.0181	0.0169	0.1164	0.0335	0.0984	0.0429	0.0029
4	rs75251675	3846652	NA	NA	NA	NA	0.306842636411971	0.168210892011601	0.0093	0.0069	0.0711	0.0188	0.0447	0.0219	0.0242	0.0277	0.0024	0.0373	0.0381	0.1404	0.0041	0.053	0.1146	0.0223	0.0219	0.0024	0.0019	0.0181	0.0169	0.1163	0.0336	0.0982	0.043	0.003
4	rs28742269	3852567	2.12	0	1.15	0.047929882429645	0.308224191020918	0.162435690875087	0.0097	0.0072	0.0708	0.0192	0.0445	0.0225	0.0241	0.0281	0.0028	0.0376	0.0387	0.1392	0.0044	0.0527	0.113	0.0228	0.0218	0.0025	0.002	0.0181	0.0171	0.1156	0.0338	0.0971	0.0433	0.0036
4	rs28537274	3853668	NA	NA	NA	NA	0.368806264962621	0.196555111932767	0.0097	0.0072	0.0707	0.0192	0.0445	0.0226	0.0241	0.0282	0.0029	0.0375	0.0387	0.1391	0.0045	0.0527	0.1125	0.023	0.0217	0.0026	0.0021	0.0182	0.0172	0.1154	0.0338	0.097	0.0432	0.0037
4	rs72501998	3854630	NA	NA	NA	NA	0.506997873373708	0.289144455305643	0.0097	0.0073	0.0705	0.0193	0.0445	0.0227	0.024	0.0283	0.0029	0.0376	0.0388	0.1386	0.0046	0.0527	0.1122	0.0232	0.0217	0.0026	0.0021	0.0182	0.0172	0.1152	0.0339	0.097	0.0432	0.0039
4	rs73792715	3854764	NA	NA	NA	NA	0.515666304534512	0.310061388524399	0.0097	0.0073	0.0705	0.0193	0.0445	0.0227	0.0239	0.0283	0.003	0.0376	0.0388	0.1385	0.0046	0.0527	0.1122	0.0232	0.0217	0.0027	0.0021	0.0182	0.0173	0.1152	0.0339	0.097	0.0432	0.0039
4	rs77234552	3857168	NA	NA	NA	NA	0.594267396310284	0.30503009024352	0.0098	0.0074	0.0701	0.0194	0.0446	0.023	0.0238	0.0287	0.0031	0.0374	0.0391	0.1371	0.0047	0.0526	0.1115	0.0239	0.0216	0.0028	0.0022	0.0183	0.0175	0.1147	0.0341	0.097	0.0432	0.0042
4	rs28709008	3858916	NA	NA	NA	NA	0.587172396485256	0.334718823273538	0.0098	0.0075	0.0699	0.0196	0.0447	0.0232	0.0238	0.0289	0.0032	0.0373	0.0394	0.136	0.0048	0.0526	0.111	0.0243	0.0216	0.003	0.0023	0.0184	0.0177	0.1143	0.0342	0.0969	0.0431	0.0045
4	rs80193851	3860582	NA	NA	NA	NA	0.669311768454449	0.371254024932243	0.0098	0.0075	0.07	0.0196	0.0447	0.0232	0.0237	0.0288	0.0033	0.0373	0.0395	0.1353	0.0048	0.0525	0.1106	0.0245	0.0216	0.003	0.0022	0.0184	0.0178	0.1144	0.0343	0.0969	0.043	0.0046
4	rs73088801	3862801	NA	NA	NA	NA	0.644815477567096	0.312586216985442	0.0099	0.0076	0.0702	0.0196	0.0448	0.0233	0.0237	0.0288	0.0034	0.0373	0.0397	0.1343	0.0048	0.0524	0.11	0.0247	0.0217	0.0031	0.0022	0.0184	0.0179	0.1146	0.0345	0.0969	0.0429	0.0048
4	rs28522305	3862918	NA	NA	NA	NA	0.683536080188447	0.32432679690171	0.01	0.0076	0.0702	0.0196	0.0448	0.0234	0.0237	0.0288	0.0034	0.0373	0.0396	0.1342	0.0048	0.0524	0.11	0.0247	0.0217	0.0031	0.0022	0.0184	0.0179	0.1147	0.0345	0.0968	0.0429	0.0048
4	rs28611369	3863228	NA	NA	NA	NA	0.720128725271868	0.32432679690171	0.01	0.0076	0.0702	0.0197	0.0449	0.0234	0.0237	0.0288	0.0034	0.0373	0.0396	0.1341	0.0048	0.0524	0.11	0.0248	0.0217	0.0031	0.0023	0.0184	0.018	0.1147	0.0346	0.0967	0.043	0.0048
4	rs116483031	3863288	NA	NA	NA	NA	0.783859706121343	0.360418639253829	0.01	0.0076	0.0702	0.0197	0.0449	0.0234	0.0237	0.0288	0.0034	0.0373	0.0396	0.1341	0.0048	0.0524	0.1099	0.0248	0.0217	0.0031	0.0023	0.0184	0.018	0.1147	0.0346	0.0967	0.043	0.0048
4	rs28457609	3867447	2.12	0	1.15	0.047929882429645	0.86764563758768	0.27780746404759	0.0103	0.0078	0.0706	0.0201	0.0451	0.0239	0.0241	0.0284	0.0036	0.0375	0.0402	0.1316	0.0049	0.0517	0.108	0.0255	0.0222	0.0034	0.0024	0.0188	0.0179	0.114	0.0349	0.0962	0.0431	0.0051
4	rs78142234	3868623	2.11	0	1.15	0.047929882429645	0.91097095147567	0.277923629930956	0.0103	0.0079	0.0711	0.0202	0.045	0.024	0.0242	0.0284	0.0036	0.0377	0.0401	0.1309	0.0049	0.0516	0.1074	0.0257	0.0224	0.0036	0.0025	0.0188	0.018	0.1136	0.0349	0.0962	0.0431	0.0051
4	rs28469880	3869878	2.11	0	1.15	0.047929882429645	0.9180844991999	0.249807351088719	0.0103	0.0079	0.0717	0.0203	0.045	0.0242	0.0242	0.0283	0.0037	0.0378	0.0402	0.1305	0.0049	0.0513	0.1069	0.0259	0.0226	0.0039	0.0024	0.019	0.0181	0.1131	0.0348	0.096	0.0431	0.0052
4	rs28427411	3870102	NA	NA	NA	NA	0.799417567648436	0.21170551676307	0.0103	0.008	0.0718	0.0203	0.045	0.0242	0.0242	0.0283	0.0037	0.0378	0.0402	0.1305	0.0049	0.0513	0.1068	0.0259	0.0226	0.004	0.0024	0.019	0.0181	0.113	0.0348	0.096	0.0432	0.0052
4	rs28505188	3871547	NA	NA	NA	NA	0.690991595430656	0.21181203192158	0.0104	0.008	0.0721	0.0204	0.0449	0.0242	0.0242	0.0282	0.0037	0.0378	0.0402	0.1302	0.005	0.051	0.1066	0.026	0.0227	0.0042	0.0025	0.0191	0.0182	0.1125	0.0346	0.0962	0.0431	0.0052
4	rs60812098	3879147	2.09	0	1.15	0.047929882429645	0.617667364551959	0.204083351998169	0.0103	0.0081	0.0728	0.0203	0.0449	0.0239	0.024	0.0279	0.0036	0.0383	0.0408	0.1292	0.0048	0.0502	0.1063	0.0254	0.0228	0.0043	0.0027	0.0193	0.0184	0.1126	0.0342	0.0973	0.0436	0.0052
4	rs28379297	3880768	NA	NA	NA	NA	0.652363662717529	0.194480879875135	0.0103	0.0082	0.0729	0.0204	0.0448	0.0238	0.024	0.0278	0.0036	0.0384	0.0408	0.1291	0.0047	0.0501	0.1064	0.0251	0.0227	0.0043	0.0026	0.0194	0.0184	0.1125	0.0341	0.0978	0.0438	0.0052
4	rs28405586	3880976	NA	NA	NA	NA	0.6481573942198	0.195620788276232	0.0103	0.0082	0.0729	0.0204	0.0448	0.0238	0.024	0.0278	0.0036	0.0384	0.0408	0.1291	0.0047	0.0501	0.1064	0.0251	0.0227	0.0043	0.0026	0.0194	0.0184	0.1125	0.0341	0.0978	0.0438	0.0051
4	rs28615087	3882734	NA	NA	NA	NA	0.885358621825135	0.219311838498192	0.0103	0.0082	0.0732	0.0205	0.0447	0.0238	0.0239	0.0278	0.0036	0.0385	0.0407	0.129	0.0047	0.0498	0.1063	0.0249	0.0227	0.0044	0.0026	0.0195	0.0185	0.1124	0.0339	0.0981	0.0437	0.0051
4	rs75562768	3886579	NA	NA	NA	NA	0.913697834548353	0.205980167156929	0.0104	0.0083	0.0736	0.0208	0.0444	0.0238	0.0237	0.0277	0.0038	0.0386	0.0406	0.1288	0.0047	0.0493	0.1061	0.0247	0.0228	0.0046	0.0026	0.0197	0.0186	0.1121	0.0337	0.0987	0.0438	0.0051
4	rs35395846	3893859	2.02	0	1.15	0.047929882429645	0.873560205769422	0.321167317112758	0.0104	0.0085	0.0742	0.0206	0.0438	0.0236	0.0234	0.0275	0.0039	0.0387	0.0409	0.1285	0.0046	0.0486	0.1056	0.0243	0.023	0.0049	0.0026	0.0199	0.0187	0.1122	0.0332	0.0996	0.0444	0.0051
4	rs77260516	3895061	2.02	0	1.15	0.047929882429645	0.8503250879868	0.336562607807893	0.0104	0.0086	0.0743	0.0206	0.0437	0.0236	0.0233	0.0274	0.0039	0.0388	0.041	0.1288	0.0046	0.0485	0.1055	0.0243	0.0229	0.0049	0.0026	0.0199	0.0187	0.1122	0.0332	0.0997	0.0445	0.0051
4	rs28869009	3896012	NA	NA	NA	NA	0.743125394430332	0.369736671463666	0.0105	0.0086	0.0744	0.0205	0.0436	0.0234	0.0233	0.0275	0.0039	0.0387	0.041	0.1289	0.0047	0.0483	0.1055	0.0242	0.0228	0.0049	0.0026	0.0199	0.0186	0.1123	0.0332	0.1001	0.0446	0.0051
4	rs115368444	3899748	NA	NA	NA	NA	0.886909564975479	0.423457137301792	0.0106	0.0085	0.0749	0.0205	0.0431	0.0234	0.0233	0.0271	0.0041	0.0386	0.0411	0.1292	0.0048	0.0474	0.1056	0.024	0.0231	0.0051	0.0026	0.0196	0.0184	0.1123	0.033	0.1004	0.0451	0.0049
4	rs80335791	3900804	1.97	0	1.15	0.047929882429645	0.807795255654677	0.410783281547667	0.0107	0.0085	0.0749	0.0206	0.0429	0.0234	0.0233	0.027	0.0042	0.0386	0.0411	0.1294	0.0048	0.0472	0.1056	0.0239	0.0231	0.0052	0.0026	0.0195	0.0184	0.1123	0.0329	0.1005	0.0454	0.0049
4	rs111356406	3911428	NA	NA	NA	NA	0.530680194934761	0.425689029137624	0.011	0.0084	0.0761	0.0208	0.0409	0.0233	0.0232	0.026	0.0047	0.0382	0.0413	0.1306	0.0053	0.045	0.1059	0.0234	0.024	0.0059	0.0026	0.0186	0.0187	0.1122	0.0319	0.1021	0.0467	0.0046
4	rs112919916	3912439	NA	NA	NA	NA	0.530031614891764	0.46598675417781	0.011	0.0084	0.0762	0.0208	0.0407	0.0232	0.0232	0.0259	0.0047	0.0382	0.0412	0.1306	0.0054	0.0446	0.1059	0.0233	0.0241	0.0059	0.0027	0.0186	0.0187	0.1124	0.0318	0.1023	0.0469	0.0046
4	rs11937007	3913766	NA	NA	NA	NA	0.220552219380913	0.410132833733277	0.0111	0.0084	0.0761	0.0209	0.0407	0.0232	0.0232	0.0258	0.0048	0.0382	0.0413	0.1308	0.0054	0.0443	0.1058	0.0232	0.0242	0.0059	0.0027	0.0186	0.0189	0.1126	0.0316	0.1024	0.047	0.0046
4	rs59408861	3914406	NA	NA	NA	NA	0.159123085419892	0.431348465334757	0.0111	0.0083	0.0761	0.0209	0.0407	0.0231	0.0231	0.0258	0.0049	0.0384	0.0413	0.1312	0.0055	0.0442	0.1057	0.0231	0.0242	0.0059	0.0028	0.0186	0.0188	0.1127	0.0316	0.1023	0.0472	0.0045
4	rs10017423	3919353	1.72	0	1.15	0.047929882429645	0.0323619007145031	0.254540955178961	0.011	0.0081	0.0767	0.0205	0.0411	0.0223	0.023	0.0254	0.0049	0.0387	0.0416	0.1333	0.0054	0.0438	0.1064	0.0221	0.0238	0.0059	0.0028	0.0187	0.0184	0.1129	0.0309	0.102	0.0487	0.0042
4	Affx-24465454	3919804	1.71	0	1.15	0.047929882429645	0.0265007665104762	0.24902115352477	0.0109	0.008	0.0766	0.0205	0.041	0.0221	0.023	0.0254	0.005	0.0387	0.0416	0.1333	0.0054	0.0439	0.1064	0.0222	0.0238	0.0058	0.0028	0.0187	0.0184	0.1132	0.0309	0.1019	0.0488	0.0043
4	rs7435156	3921318	1.71	0	1.14	0.0581452072437857	0.0196171752585638	0.215444059008505	0.0109	0.008	0.0765	0.0206	0.041	0.0221	0.023	0.0254	0.005	0.0388	0.0416	0.1333	0.0054	0.0439	0.1064	0.0223	0.0239	0.0057	0.0028	0.0187	0.0183	0.1134	0.031	0.1019	0.0488	0.0043
4	rs9990737	3923362	1.71	0	1.14	0.0581452072437857	0.0121359710988292	0.180475142799252	0.0108	0.008	0.0764	0.0206	0.0411	0.022	0.023	0.0254	0.005	0.0388	0.0417	0.1333	0.0054	0.0439	0.1065	0.0223	0.0238	0.0057	0.0028	0.0186	0.0183	0.1136	0.031	0.1018	0.0488	0.0044
4	rs6605366	3924008	1.71	0	1.14	0.0581452072437857	0.012011031986881	0.176453972397721	0.0108	0.008	0.0764	0.0205	0.0411	0.0219	0.023	0.0254	0.005	0.0388	0.0417	0.1334	0.0054	0.0439	0.1065	0.0223	0.0238	0.0057	0.0028	0.0186	0.0183	0.1138	0.0309	0.1018	0.0489	0.0044
4	rs34563048	3934800	NA	NA	NA	NA	0.00474732652815616	0.113847400842463	0.0106	0.0078	0.0759	0.0202	0.0413	0.0217	0.0226	0.0253	0.0049	0.0387	0.0419	0.1341	0.0052	0.0441	0.1065	0.0216	0.0235	0.0057	0.0029	0.0185	0.018	0.1153	0.0307	0.1021	0.0493	0.0044
4	rs73076823	3942653	NA	NA	NA	NA	0.00219067977309927	0.0871236644848596	0.0101	0.0077	0.076	0.0201	0.0412	0.0216	0.0224	0.0253	0.0049	0.0385	0.042	0.1355	0.0051	0.0444	0.1068	0.0211	0.0234	0.0053	0.0028	0.0183	0.0179	0.116	0.0305	0.1024	0.0497	0.0044
4	rs73076826	3943571	NA	NA	NA	NA	0.00200673399801843	0.0853618454965453	0.0101	0.0077	0.076	0.0201	0.0411	0.0216	0.0225	0.0253	0.0049	0.0385	0.042	0.1357	0.0051	0.0445	0.1068	0.021	0.0232	0.0053	0.0028	0.0182	0.0179	0.116	0.0305	0.1024	0.0498	0.0044
4	rs62289005	3943874	1.67	9.64327466553287e-17	1.14	0.0581452072437857	0.00196455363544016	0.0826333451104271	0.0101	0.0077	0.076	0.0201	0.0411	0.0217	0.0225	0.0253	0.0049	0.0385	0.042	0.1357	0.0051	0.0445	0.1068	0.021	0.0232	0.0053	0.0028	0.0182	0.0179	0.116	0.0305	0.1024	0.0498	0.0044
4	rs34505493	3944989	1.66	2.41081866638322e-16	1.14	0.0581452072437857	0.00169274295442381	0.0809089168701184	0.0101	0.0077	0.076	0.0201	0.0411	0.0217	0.0225	0.0254	0.0049	0.0385	0.042	0.1358	0.0051	0.0445	0.1068	0.021	0.0232	0.0053	0.0028	0.0182	0.0179	0.116	0.0305	0.1024	0.0498	0.0044
4	rs10937848	3950060	1.66	2.41081866638322e-16	1.14	0.0581452072437857	0.00173666444371037	0.0849046189092807	0.0101	0.0077	0.076	0.0201	0.0411	0.0217	0.0224	0.0253	0.0049	0.0387	0.042	0.1358	0.005	0.0446	0.1067	0.0209	0.0232	0.0053	0.0028	0.0182	0.0179	0.116	0.0304	0.1023	0.0499	0.0044
4	rs113949428	3953440	1.66	2.41081866638322e-16	1.14	0.0581452072437857	0.00182320007883465	0.0787557124975163	0.0101	0.0077	0.076	0.02	0.0411	0.0218	0.0224	0.0253	0.0048	0.0387	0.0421	0.136	0.0049	0.0446	0.1068	0.0208	0.0232	0.0053	0.0028	0.0182	0.0179	0.1161	0.0303	0.1023	0.0499	0.0044
4	rs56221153	3975999	NA	NA	NA	NA	0.00296090034325787	0.0611352977428614	0.0101	0.0076	0.0759	0.0198	0.041	0.0216	0.0222	0.0254	0.0047	0.0387	0.0424	0.1367	0.0045	0.0448	0.1071	0.0202	0.0229	0.0051	0.0028	0.0181	0.0181	0.1164	0.0301	0.1025	0.0506	0.0042
4	rs116222933	3976433	NA	NA	NA	NA	0.0030851524875471	0.0604061116483617	0.0101	0.0076	0.0759	0.0198	0.041	0.0216	0.0222	0.0254	0.0047	0.0387	0.0424	0.1368	0.0045	0.0448	0.1071	0.0202	0.0229	0.0051	0.0028	0.0181	0.0181	0.1164	0.0301	0.1025	0.0506	0.0042
4	rs56050848	3979959	1.65	6.26812853259637e-16	1.14	0.0581452072437857	0.00249266679768638	0.0557257961539152	0.0101	0.0076	0.0759	0.0199	0.041	0.0215	0.0222	0.0254	0.0047	0.0387	0.0424	0.1368	0.0045	0.0448	0.1071	0.0201	0.0229	0.0051	0.0028	0.0181	0.0181	0.1164	0.03	0.1024	0.0507	0.0041
4	rs4974767	3980138	1.65	6.26812853259637e-16	1.14	0.0581452072437857	0.00247872764885625	0.0561096384121805	0.0101	0.0076	0.0759	0.0199	0.041	0.0215	0.0222	0.0254	0.0047	0.0387	0.0425	0.1368	0.0045	0.0449	0.107	0.0201	0.0229	0.0051	0.0028	0.0181	0.0181	0.1165	0.03	0.1024	0.0507	0.0041
4	rs80314229	4015112	NA	NA	NA	NA	0.00857195784647367	0.0550885801248002	0.0104	0.0069	0.0764	0.019	0.0421	0.0203	0.0213	0.0263	0.0042	0.0386	0.0408	0.1385	0.004	0.0454	0.1062	0.0184	0.0217	0.005	0.003	0.0181	0.0177	0.1196	0.0294	0.1028	0.0532	0.0038
4	rs28446823	4015153	NA	NA	NA	NA	0.00856277586000919	0.0549615158225344	0.0104	0.0069	0.0764	0.019	0.0421	0.0203	0.0213	0.0263	0.0042	0.0386	0.0408	0.1385	0.004	0.0454	0.1062	0.0184	0.0217	0.005	0.003	0.0181	0.0177	0.1196	0.0294	0.1028	0.0532	0.0038
4	rs34445531	4018999	NA	NA	NA	NA	0.0136338357150152	0.0649047369682324	0.0105	0.0069	0.0764	0.0189	0.0422	0.0202	0.0212	0.0265	0.0042	0.0387	0.0407	0.1386	0.004	0.0455	0.1061	0.0182	0.0215	0.005	0.0031	0.0181	0.0176	0.1198	0.0293	0.1027	0.0533	0.0039
4	rs13108042	4028503	NA	NA	NA	NA	0.00548022247662301	0.0487713126614836	0.0107	0.0069	0.0764	0.0187	0.0424	0.02	0.0211	0.027	0.0041	0.0389	0.0405	0.1389	0.0041	0.0458	0.106	0.0178	0.0213	0.005	0.0031	0.0181	0.0176	0.1202	0.0291	0.1025	0.0534	0.0039
4	rs140535951	4032734	NA	NA	NA	NA	0.0066916729136251	0.0601418752513562	0.0108	0.0068	0.0764	0.0186	0.0425	0.0198	0.021	0.027	0.0041	0.0389	0.0405	0.1391	0.004	0.046	0.1061	0.0177	0.0212	0.005	0.0032	0.0181	0.0175	0.1205	0.029	0.1024	0.0534	0.004
4	rs55873501	4034654	NA	NA	NA	NA	0.00489155603314796	0.0551521596853757	0.0108	0.0068	0.0764	0.0186	0.0425	0.0198	0.0209	0.027	0.0041	0.0389	0.0404	0.1391	0.0041	0.046	0.1061	0.0176	0.0211	0.005	0.0032	0.0181	0.0175	0.1207	0.029	0.1024	0.0534	0.004
4	rs4605597	4047301	1.55	2.71260494704954e-12	1.14	0.0581452072437857	0.0063455418726346	0.0616679452004823	0.0109	0.0069	0.0764	0.0181	0.0428	0.0195	0.0204	0.027	0.004	0.0395	0.0402	0.1392	0.0041	0.0465	0.1062	0.0174	0.0208	0.0049	0.0032	0.0182	0.0176	0.1213	0.0289	0.1019	0.0537	0.0041
4	rs28539142	4058301	1.53	1.25373178255869e-11	1.14	0.0581452072437857	0.00810435502559452	0.0647684788604892	0.0111	0.0069	0.0764	0.0176	0.0431	0.019	0.0199	0.027	0.0039	0.0401	0.0401	0.1394	0.004	0.047	0.106	0.0173	0.0205	0.0047	0.0032	0.0183	0.0176	0.122	0.0287	0.1017	0.0542	0.0042
4	rs9762364	4059585	1.53	1.25373178255869e-11	1.14	0.0581452072437857	0.0107266588875169	0.0684197657324233	0.0111	0.0069	0.0764	0.0175	0.0431	0.0189	0.0199	0.0269	0.0039	0.0401	0.0401	0.1394	0.004	0.047	0.1061	0.0173	0.0206	0.0047	0.0032	0.0182	0.0176	0.1222	0.0287	0.1016	0.0542	0.0043
4	rs73206830	4076365	1.5	1.1352511350021e-10	1.14	0.0581452072437857	0.036395352565636	0.0854381458425069	0.0115	0.0069	0.0762	0.0171	0.0432	0.0184	0.0192	0.027	0.0034	0.0402	0.04	0.1401	0.0039	0.0477	0.1069	0.0168	0.0202	0.0043	0.0032	0.0182	0.0176	0.1229	0.0283	0.1017	0.0544	0.0042
4	rs73206832	4081704	NA	NA	NA	NA	0.0413820683790985	0.0981539405805051	0.0117	0.0069	0.0762	0.0169	0.0433	0.0183	0.0191	0.027	0.0033	0.0402	0.04	0.1403	0.0038	0.048	0.1072	0.0166	0.02	0.0042	0.0032	0.0182	0.0176	0.1233	0.0283	0.1016	0.0544	0.0042
4	rs113932937	4086283	NA	NA	NA	NA	0.0472276889657237	0.0901438999532543	0.0117	0.0069	0.0763	0.0169	0.0432	0.0182	0.019	0.0269	0.0032	0.0401	0.04	0.1405	0.0038	0.0481	0.1076	0.0165	0.0199	0.0041	0.0032	0.0182	0.0175	0.1237	0.0282	0.1016	0.0541	0.0042
4	rs73793893	4097055	NA	NA	NA	NA	0.0545081583089507	0.0897543985335138	0.0118	0.0067	0.0766	0.017	0.0434	0.0182	0.0189	0.0267	0.003	0.0403	0.0401	0.1407	0.0039	0.0485	0.1084	0.0162	0.0195	0.004	0.0033	0.018	0.0173	0.1244	0.0276	0.1015	0.0535	0.0042
4	rs13135197	4099959	NA	NA	NA	NA	0.05227883981144	0.0900659459725021	0.0118	0.0066	0.0768	0.0171	0.0436	0.0182	0.0188	0.0267	0.003	0.0404	0.0401	0.1409	0.0038	0.0487	0.1085	0.0161	0.0193	0.004	0.0032	0.018	0.0173	0.1245	0.0275	0.1017	0.0533	0.0041
4	rs111843608	4103980	NA	NA	NA	NA	0.0600226126024942	0.102054029174501	0.0118	0.0065	0.0771	0.0171	0.0437	0.0179	0.0188	0.0265	0.0029	0.0405	0.0401	0.1408	0.0037	0.0487	0.109	0.0162	0.0191	0.0039	0.0032	0.0179	0.0172	0.1246	0.0274	0.1019	0.0532	0.004
4	rs12503756	4107631	NA	NA	NA	NA	0.0662696685829814	0.123826082368354	0.012	0.0062	0.0772	0.017	0.044	0.0176	0.0186	0.0262	0.0029	0.0406	0.0401	0.1407	0.0036	0.0489	0.1099	0.0161	0.0188	0.0038	0.0032	0.0178	0.017	0.125	0.0273	0.1026	0.0529	0.0038
4	rs35984367	4108394	NA	NA	NA	NA	0.0740289197559345	0.115645883994281	0.0119	0.0062	0.0772	0.017	0.0439	0.0176	0.0186	0.0261	0.0029	0.0406	0.0401	0.1408	0.0036	0.049	0.11	0.0162	0.0188	0.0038	0.0032	0.0177	0.017	0.1251	0.0273	0.1026	0.0528	0.0038
4	rs60466692	4162695	NA	NA	NA	NA	0.118642899356728	0.0778716561698616	0.0111	0.0053	0.0794	0.017	0.0445	0.0161	0.0178	0.0268	0.0018	0.0405	0.0405	0.1402	0.0029	0.0493	0.1153	0.0157	0.0181	0.0033	0.0025	0.0176	0.0172	0.1263	0.0269	0.1041	0.0506	0.0033
4	rs12509667	4165135	NA	NA	NA	NA	0.121004868586995	0.0884351260480472	0.0112	0.0054	0.0794	0.017	0.0445	0.016	0.0178	0.0269	0.0017	0.0405	0.0404	0.1404	0.0028	0.0493	0.1154	0.0157	0.0181	0.0032	0.0025	0.0175	0.0172	0.1264	0.0268	0.1039	0.0506	0.0033
4	rs7668549	4170313	NA	NA	NA	NA	0.0762190707163457	0.0911597400466434	0.0112	0.0054	0.0793	0.0167	0.0446	0.016	0.0177	0.027	0.0018	0.0404	0.0405	0.1403	0.0029	0.0496	0.1156	0.0156	0.0181	0.0036	0.0025	0.0175	0.0171	0.1264	0.0268	0.1041	0.0505	0.0033
4	rs71595793	4170804	NA	NA	NA	NA	0.0802747553002345	0.0877398470770927	0.0112	0.0054	0.0791	0.0166	0.0445	0.0159	0.0177	0.027	0.0018	0.0404	0.0404	0.1403	0.0029	0.0497	0.1157	0.0155	0.0181	0.0036	0.0025	0.0174	0.0171	0.1264	0.0268	0.1044	0.0506	0.0033
4	rs116705237	4171228	NA	NA	NA	NA	0.0684093826965316	0.0820318751212561	0.0111	0.0054	0.0791	0.0166	0.0445	0.0159	0.0176	0.027	0.0018	0.0404	0.0404	0.14	0.003	0.0498	0.1161	0.0155	0.0183	0.0034	0.0024	0.0174	0.0172	0.1264	0.0268	0.1046	0.0505	0.0033
4	rs2368853	4171243	NA	NA	NA	NA	0.0711105406841737	0.0745928928405047	0.0111	0.0054	0.0792	0.0167	0.0442	0.0161	0.0177	0.027	0.0017	0.0405	0.0404	0.14	0.003	0.0498	0.116	0.0156	0.0184	0.0034	0.0024	0.0174	0.017	0.1263	0.0269	0.1047	0.0503	0.0033
4	rs2920221	4181616	NA	NA	NA	NA	0.0470069910353619	0.077798168634899	0.0107	0.0051	0.079	0.0161	0.0444	0.0164	0.0175	0.0276	0.0016	0.0403	0.0404	0.139	0.0026	0.0501	0.1173	0.0156	0.0185	0.0033	0.0022	0.0178	0.017	0.1271	0.0272	0.1055	0.0495	0.0028
4	rs6840829	4185610	NA	NA	NA	NA	0.035117068040517	0.0655878312910603	0.0106	0.005	0.0792	0.0157	0.0444	0.0166	0.0174	0.0279	0.0015	0.0401	0.0401	0.1388	0.0025	0.0501	0.1177	0.0158	0.0185	0.0032	0.002	0.0179	0.017	0.1275	0.0273	0.106	0.0493	0.0026
4	rs12506827	4193573	1.28	4.02837495154452e-05	1.14	0.0581452072437857	0.0366070737580155	0.0646323411909048	0.0103	0.0049	0.0791	0.0157	0.0443	0.0166	0.0175	0.0279	0.0014	0.0401	0.04	0.1388	0.0024	0.0501	0.1183	0.0158	0.0184	0.0032	0.0019	0.0179	0.017	0.1277	0.0274	0.1062	0.0494	0.0025
4	rs2920172	4196446	1.28	4.02837495154452e-05	1.14	0.0581452072437857	0.0378003692655862	0.0664115023068583	0.0102	0.0049	0.0791	0.0158	0.0443	0.0166	0.0175	0.0278	0.0013	0.0401	0.0399	0.1389	0.0023	0.0502	0.1186	0.0157	0.0183	0.0031	0.0018	0.0178	0.0171	0.1277	0.0274	0.1063	0.0493	0.0025
4	rs34666677	4199083	1.28	4.02837495154452e-05	1.14	0.0581452072437857	0.0437350954925155	0.0709473706679503	0.0101	0.0049	0.079	0.0159	0.0443	0.0166	0.0176	0.0278	0.0012	0.04	0.0399	0.1389	0.0023	0.0506	0.1186	0.0158	0.0183	0.0031	0.0018	0.0177	0.0171	0.1278	0.0274	0.1066	0.0492	0.0025
4	rs11736799	4199261	1.28	4.02837495154452e-05	1.14	0.0581452072437857	0.0445190787946985	0.0731542957249707	0.0101	0.0049	0.079	0.0159	0.0443	0.0165	0.0176	0.0278	0.0012	0.04	0.0398	0.1389	0.0022	0.0506	0.1186	0.0158	0.0183	0.0031	0.0017	0.0177	0.0171	0.1278	0.0274	0.1066	0.0492	0.0025
4	rs11723428	4207215	1.27	6.26256661333372e-05	1.14	0.0581452072437857	0.0386336080630005	0.0673778871803272	0.01	0.0048	0.0787	0.016	0.0442	0.0164	0.0178	0.0279	0.0012	0.0399	0.0398	0.1389	0.0022	0.0504	0.1189	0.016	0.0183	0.003	0.0017	0.0177	0.0172	0.1277	0.0273	0.1075	0.0486	0.0024
4	rs1991914	4209113	1.27	6.26256661333372e-05	1.14	0.0581452072437857	0.0380177103705324	0.0637503875308753	0.01	0.0048	0.0787	0.0162	0.0442	0.0164	0.0179	0.0279	0.0012	0.0399	0.0398	0.1388	0.0022	0.0503	0.119	0.016	0.0183	0.003	0.0017	0.0176	0.0172	0.1277	0.0273	0.1076	0.0487	0.0024
4	rs1975448	4211690	1.27	6.26256661333372e-05	1.14	0.0581452072437857	0.0345406981700402	0.0653825876454319	0.0098	0.0049	0.0785	0.0162	0.0443	0.0164	0.0178	0.0279	0.0012	0.0399	0.04	0.1385	0.0022	0.0503	0.1192	0.016	0.0184	0.003	0.0017	0.0176	0.0173	0.1276	0.0273	0.1075	0.0488	0.0024
4	rs13134623	4212931	1.27	6.26256661333372e-05	1.15	0.047929882429645	0.0344770664980436	0.0643604274852691	0.0098	0.0049	0.0785	0.0162	0.0443	0.0165	0.0178	0.0279	0.0012	0.0399	0.04	0.1384	0.0022	0.0503	0.1193	0.0161	0.0184	0.003	0.0016	0.0176	0.0173	0.1276	0.0274	0.1075	0.0488	0.0024
4	rs2117283	4218252	1.26	9.62021865932956e-05	1.14	0.0581452072437857	0.0292600145969335	0.0647684788604892	0.0097	0.0049	0.0785	0.0161	0.0442	0.0167	0.018	0.0279	0.0012	0.0398	0.04	0.1376	0.0022	0.0501	0.1197	0.0162	0.0184	0.003	0.0015	0.0174	0.0173	0.128	0.0277	0.1078	0.0486	0.0023
4	rs11934330	4219088	1.26	9.62021865932956e-05	1.14	0.0581452072437857	0.0288876210200362	0.062336505297396	0.0097	0.0049	0.0785	0.0161	0.0442	0.0167	0.018	0.0279	0.0012	0.0399	0.04	0.1374	0.0022	0.05	0.1198	0.0162	0.0183	0.003	0.0014	0.0174	0.0173	0.1281	0.0277	0.1078	0.0486	0.0023
4	rs73191859	4222121	NA	NA	NA	NA	0.0219315834370779	0.0624705832802539	0.0096	0.0049	0.0783	0.0162	0.0442	0.0168	0.0181	0.0278	0.0012	0.0399	0.0403	0.138	0.0022	0.0497	0.1199	0.0162	0.0183	0.0029	0.0013	0.0173	0.0174	0.1275	0.0277	0.1081	0.0485	0.0022
4	rs115088265	4225249	NA	NA	NA	NA	0.0145824105675067	0.075679389756665	0.0093	0.005	0.0781	0.0162	0.0444	0.0168	0.0181	0.0276	0.0012	0.0401	0.0406	0.1388	0.0021	0.0494	0.12	0.0159	0.0182	0.0027	0.0012	0.0171	0.0174	0.1269	0.0279	0.1093	0.0485	0.0021
4	rs111616200	4226491	1.24	0.000219052513113047	1.14	0.0581452072437857	0.0135428631313649	0.0814321838693286	0.0091	0.005	0.078	0.0162	0.0444	0.0167	0.0181	0.0275	0.0012	0.0401	0.0408	0.1392	0.0021	0.0494	0.1201	0.0159	0.0182	0.0025	0.0011	0.017	0.0173	0.1266	0.028	0.1098	0.0483	0.002
4	rs113916803	4240855	NA	NA	NA	NA	0.00767759306383581	0.0766262266642241	0.0087	0.0052	0.0777	0.0162	0.0444	0.0165	0.0181	0.0273	0.0012	0.04	0.0413	0.1401	0.0022	0.049	0.1201	0.0156	0.0181	0.0027	0.0011	0.0167	0.0172	0.1258	0.0284	0.1112	0.0479	0.0021
4	rs6847853	4240882	NA	NA	NA	NA	0.00708785407193258	0.0783131756730499	0.0087	0.0052	0.0778	0.0162	0.0445	0.0165	0.0181	0.0273	0.0012	0.0401	0.0413	0.14	0.0022	0.049	0.1199	0.0156	0.0181	0.0027	0.0011	0.0168	0.0172	0.1258	0.0284	0.1113	0.0479	0.0021
4	rs3894080	4242950	NA	NA	NA	NA	0.00671449384595795	0.0791252688413024	0.0087	0.0052	0.0777	0.0163	0.0445	0.0166	0.0181	0.0273	0.0012	0.0401	0.0412	0.1401	0.0022	0.0489	0.1199	0.0156	0.0181	0.0027	0.0011	0.0168	0.0171	0.1258	0.0284	0.1114	0.0479	0.0021
4	rs62286940	4245533	NA	NA	NA	NA	0.00720372225399648	0.0801637675784237	0.0087	0.0052	0.0777	0.0163	0.0444	0.0166	0.0182	0.0272	0.0012	0.0402	0.0412	0.14	0.0021	0.0489	0.1199	0.0158	0.0181	0.0028	0.001	0.0169	0.017	0.1257	0.0284	0.1116	0.0479	0.0021
4	rs67916276	4245856	NA	NA	NA	NA	0.00721176649970915	0.0794214207750481	0.0087	0.0052	0.0777	0.0163	0.0444	0.0166	0.0182	0.0272	0.0012	0.0401	0.0412	0.1401	0.0021	0.0489	0.1199	0.0158	0.0181	0.0028	0.001	0.0169	0.017	0.1256	0.0284	0.1116	0.0479	0.0021
4	rs2980102	4248325	NA	NA	NA	NA	0.00759351072785926	0.0841447710698921	0.0087	0.0052	0.0776	0.0163	0.0444	0.0166	0.0181	0.0272	0.0011	0.0401	0.0412	0.1402	0.0021	0.0491	0.1198	0.0158	0.0181	0.0028	0.001	0.0169	0.0169	0.1257	0.0285	0.1117	0.048	0.0021
4	rs2980101	4249414	NA	NA	NA	NA	0.00927738246106916	0.0952680550137495	0.0087	0.0052	0.0775	0.016	0.0444	0.0165	0.0182	0.0268	0.0011	0.0401	0.0412	0.1404	0.0021	0.0493	0.1202	0.0151	0.0178	0.0027	0.001	0.017	0.0167	0.1262	0.0287	0.1119	0.0481	0.002
4	rs7666599	4252833	NA	NA	NA	NA	0.00949389235503453	0.0935211853224141	0.0086	0.0051	0.0776	0.0159	0.0442	0.0165	0.0181	0.0268	0.0011	0.0401	0.0411	0.1406	0.0021	0.0494	0.1201	0.015	0.0178	0.0026	0.001	0.0171	0.0167	0.1266	0.0286	0.112	0.0481	0.002
4	rs59953028	4256400	NA	NA	NA	NA	0.00976989302803288	0.101481579165474	0.0085	0.0051	0.0776	0.0159	0.0441	0.0164	0.0181	0.0268	0.001	0.0397	0.0413	0.1405	0.0021	0.0497	0.12	0.0151	0.0179	0.0026	0.0011	0.0171	0.0167	0.1269	0.0287	0.1119	0.0484	0.002
4	rs79799461	4256814	NA	NA	NA	NA	0.00973949209223342	0.10017783667289	0.0085	0.0051	0.0776	0.0158	0.0441	0.0163	0.0181	0.0268	0.001	0.0397	0.0413	0.1406	0.0021	0.0497	0.1201	0.0151	0.0179	0.0025	0.0011	0.0171	0.0167	0.1269	0.0287	0.112	0.0483	0.002
4	rs114557077	4261176	NA	NA	NA	NA	0.0103400749028813	0.0973489153999478	0.0085	0.0051	0.0774	0.0155	0.0438	0.016	0.0178	0.0268	0.001	0.0394	0.0412	0.1409	0.0021	0.0499	0.1203	0.015	0.0179	0.0025	0.0011	0.0172	0.0169	0.1274	0.0287	0.1124	0.0482	0.002
4	rs6446563	4261796	NA	NA	NA	NA	0.0104570635255539	0.0999341173109123	0.0085	0.0051	0.0773	0.0156	0.0438	0.016	0.0177	0.0268	0.001	0.0394	0.0412	0.1409	0.0021	0.0499	0.1203	0.015	0.0179	0.0025	0.0011	0.0172	0.0169	0.1275	0.0287	0.1124	0.0481	0.002
4	rs2980090	4263485	NA	NA	NA	NA	0.0119459733846475	0.0951087221176865	0.0083	0.0051	0.0769	0.0156	0.0436	0.0158	0.0176	0.0269	0.001	0.0391	0.041	0.1411	0.0023	0.0504	0.1204	0.015	0.0179	0.0025	0.0012	0.0172	0.0169	0.1276	0.029	0.1125	0.0479	0.0021
4	rs12512236	4266575	1.19	0.00139498509901115	1.14	0.0581452072437857	0.00511275599916027	0.069398192197637	0.0081	0.0051	0.0764	0.0157	0.0427	0.0156	0.0176	0.0265	0.0014	0.0397	0.0415	0.1401	0.0024	0.0495	0.1206	0.0153	0.0176	0.0026	0.0016	0.0178	0.0172	0.1268	0.0294	0.1137	0.0477	0.0024
4	rs75791083	4266952	1.18	0.00195114464099788	1.14	0.0581452072437857	0.00436440524562549	0.0620018437431966	0.0081	0.0051	0.0769	0.0156	0.0424	0.0158	0.0176	0.0265	0.0014	0.0397	0.0415	0.1401	0.0024	0.0494	0.1207	0.0153	0.0176	0.0027	0.0017	0.018	0.0172	0.1266	0.0295	0.1133	0.0476	0.0024
4	rs2980089	4267298	1.17	0.00269820593529537	1.13	0.0699995683306186	0.00267595797539264	0.0616012571642129	0.008	0.0051	0.0777	0.0155	0.042	0.016	0.0176	0.0264	0.0015	0.0396	0.0416	0.1399	0.0025	0.0494	0.1208	0.0154	0.0175	0.0027	0.0018	0.0182	0.0172	0.1263	0.0296	0.1127	0.0474	0.0024
4	rs2920240	4267400	1.16	0.00368959424733411	1.12	0.083651866997597	0.00302965395192969	0.0561096384121805	0.0079	0.005	0.0775	0.0154	0.0419	0.0159	0.0176	0.0264	0.0016	0.0396	0.0416	0.1402	0.0025	0.0494	0.1211	0.0153	0.0174	0.0027	0.0018	0.0184	0.0173	0.1263	0.0296	0.1126	0.0474	0.0024
4	rs6857180	4267838	1.15	0.00498952698628164	1.12	0.083651866997597	0.0024304316721358	0.0431930576895719	0.0078	0.0051	0.0773	0.0153	0.0407	0.0166	0.0177	0.0266	0.0018	0.0395	0.0409	0.1415	0.003	0.0505	0.1206	0.0153	0.0173	0.0029	0.0019	0.0188	0.0173	0.1252	0.0297	0.1127	0.0469	0.0023
4	rs73194077	4268129	1.13	0.008831401728466	1.12	0.083651866997597	0.00377970448015823	0.036529419968346	0.0077	0.0052	0.0769	0.0152	0.04	0.017	0.0178	0.0266	0.0018	0.0391	0.0406	0.1422	0.0032	0.0511	0.1205	0.0153	0.0172	0.0028	0.002	0.019	0.0174	0.1247	0.0297	0.1129	0.0466	0.0022
4	rs7671899	4270726	1.12	0.0115632168117458	1.13	0.0699995683306186	0.00522781147622579	0.0331093022106909	0.0077	0.0052	0.0767	0.0152	0.0395	0.0173	0.0179	0.0264	0.0018	0.0391	0.0403	0.1428	0.0033	0.0514	0.1204	0.0154	0.017	0.0028	0.002	0.0192	0.0174	0.1247	0.0297	0.1131	0.0464	0.0021
4	rs2916449	4271834	1.12	0.0115632168117458	1.13	0.0699995683306186	0.00517781261838669	0.0332106743263381	0.0077	0.0053	0.0766	0.0152	0.0395	0.0173	0.0179	0.0263	0.0018	0.0391	0.0402	0.1428	0.0033	0.0515	0.1204	0.0154	0.017	0.0028	0.002	0.0192	0.0175	0.1246	0.0297	0.1131	0.0464	0.0021
4	rs2272740	4275287	1.12	0.0115632168117458	1.13	0.0699995683306186	0.00838973874099012	0.0448640863199299	0.0077	0.0055	0.0765	0.0151	0.0393	0.0174	0.0179	0.0263	0.0019	0.0392	0.0402	0.1429	0.0034	0.0518	0.1205	0.0155	0.017	0.0029	0.002	0.0193	0.0175	0.1244	0.0297	0.113	0.0462	0.002
4	rs12639962	4276021	1.12	0.0115632168117458	1.13	0.0699995683306186	0.0106290081333313	0.0638857404064713	0.0077	0.0056	0.0764	0.0152	0.0392	0.0174	0.0181	0.0263	0.0019	0.0391	0.0402	0.143	0.0035	0.0519	0.1204	0.0155	0.017	0.0029	0.0021	0.0193	0.0176	0.1241	0.0297	0.113	0.0462	0.002
4	rs75010360	4276054	1.12	0.0115632168117458	1.13	0.0699995683306186	0.00989733766937307	0.0557257961539152	0.0077	0.0056	0.0765	0.0154	0.0392	0.0176	0.0182	0.0263	0.0019	0.0391	0.0402	0.1424	0.0035	0.0519	0.1204	0.0157	0.017	0.0029	0.0021	0.0193	0.0176	0.1241	0.0297	0.113	0.0462	0.002
4	rs2916448	4276918	1.12	0.0115632168117458	1.13	0.0699995683306186	0.00887447907600871	0.0474529424759865	0.0077	0.0056	0.0766	0.0154	0.0391	0.0175	0.0182	0.0262	0.0019	0.0391	0.0402	0.1425	0.0035	0.0519	0.1202	0.0158	0.0169	0.0029	0.0022	0.0194	0.0176	0.1243	0.0297	0.1125	0.0463	0.0021
4	rs28473270	4280297	1.12	0.0115632168117458	1.13	0.0699995683306186	0.0087245468199514	0.0394411426689033	0.0077	0.0057	0.0767	0.0153	0.039	0.0176	0.0185	0.0261	0.0019	0.0391	0.0403	0.1423	0.0035	0.0518	0.1201	0.0158	0.0168	0.0029	0.0022	0.0195	0.0176	0.1245	0.0296	0.1125	0.0461	0.002
4	rs73194089	4285759	NA	NA	NA	NA	0.0098666368638791	0.0318542192161454	0.0077	0.0057	0.077	0.0153	0.0389	0.0176	0.0187	0.0261	0.002	0.0391	0.0404	0.142	0.0037	0.0516	0.1199	0.0159	0.0167	0.003	0.0022	0.0197	0.0177	0.1248	0.0294	0.1123	0.0458	0.002
4	rs55885868	4285991	NA	NA	NA	NA	0.00988709604642369	0.0312597484489833	0.0077	0.0057	0.077	0.0153	0.0389	0.0176	0.0187	0.0261	0.002	0.0391	0.0404	0.142	0.0037	0.0516	0.1199	0.0159	0.0167	0.003	0.0022	0.0197	0.0177	0.1248	0.0294	0.1123	0.0458	0.002
4	rs76176748	4290746	NA	NA	NA	NA	0.0106831754474403	0.032504069343365	0.0077	0.0058	0.077	0.0152	0.0389	0.0176	0.0188	0.0261	0.002	0.0391	0.0404	0.1419	0.0038	0.0516	0.1198	0.0159	0.0166	0.003	0.0023	0.0197	0.0178	0.1249	0.0293	0.1122	0.0457	0.002
4	rs17700985	4294467	NA	NA	NA	NA	0.0121598788835314	0.0343351618345971	0.0077	0.0058	0.0772	0.0147	0.0389	0.0176	0.0188	0.0261	0.002	0.0391	0.0405	0.142	0.0039	0.0515	0.1197	0.0158	0.0165	0.003	0.0023	0.0198	0.0179	0.1253	0.0291	0.1121	0.0455	0.002
4	rs116205855	4296065	NA	NA	NA	NA	0.0126208550024665	0.035738633523189	0.0077	0.0058	0.0772	0.0147	0.0389	0.0176	0.0189	0.0262	0.002	0.0391	0.0404	0.142	0.0039	0.0514	0.1197	0.0158	0.0165	0.003	0.0023	0.0199	0.018	0.1254	0.0291	0.1121	0.0455	0.002
4	rs2980165	4297525	NA	NA	NA	NA	0.0138368908717177	0.0363706320443255	0.0077	0.0058	0.0772	0.0145	0.0389	0.0176	0.0189	0.0262	0.002	0.0392	0.0405	0.142	0.0039	0.0515	0.1197	0.0158	0.0165	0.003	0.0023	0.0199	0.018	0.1254	0.0291	0.1121	0.0455	0.002
4	rs112068977	4302735	NA	NA	NA	NA	0.0157088192929891	0.0396608360676342	0.0077	0.0058	0.0772	0.0144	0.0389	0.0175	0.0189	0.0262	0.002	0.0392	0.0405	0.142	0.004	0.0514	0.1196	0.0158	0.0165	0.003	0.0023	0.0199	0.018	0.1255	0.0291	0.1122	0.0455	0.002
4	rs2916382	4304337	NA	NA	NA	NA	0.0168828373749618	0.0467997217724181	0.0077	0.0058	0.0772	0.0143	0.0389	0.0175	0.0189	0.0262	0.002	0.0392	0.0405	0.1421	0.0039	0.0515	0.1196	0.0158	0.0165	0.003	0.0023	0.0199	0.018	0.1256	0.0291	0.1122	0.0456	0.002
4	rs2920217	4304522	NA	NA	NA	NA	0.0163923144786281	0.0438235762824547	0.0077	0.0058	0.0772	0.0143	0.0388	0.0175	0.0189	0.0262	0.002	0.0392	0.0405	0.142	0.0039	0.0514	0.1196	0.0159	0.0165	0.003	0.0023	0.0199	0.018	0.1256	0.0291	0.1121	0.0456	0.002
4	rs4689254	4304605	NA	NA	NA	NA	0.0163177898127074	0.045213328493622	0.0077	0.0058	0.0772	0.0144	0.0388	0.0175	0.0189	0.0262	0.002	0.0392	0.0405	0.142	0.0039	0.0514	0.1196	0.0159	0.0165	0.003	0.0023	0.0199	0.018	0.1256	0.0291	0.1121	0.0456	0.002
4	rs114306264	4304749	NA	NA	NA	NA	0.0161178179459131	0.0438235762824547	0.0077	0.0058	0.0772	0.0143	0.0388	0.0175	0.0189	0.0262	0.002	0.0392	0.0406	0.142	0.0039	0.0514	0.1196	0.0159	0.0165	0.003	0.0023	0.0199	0.018	0.1256	0.0291	0.1121	0.0456	0.002
4	rs894487	4308180	NA	NA	NA	NA	0.0161030773066097	0.039221999549062	0.0077	0.0058	0.0768	0.0142	0.039	0.0175	0.0188	0.0262	0.002	0.0393	0.041	0.1421	0.004	0.0515	0.1196	0.0161	0.0164	0.003	0.0023	0.0199	0.018	0.1257	0.0289	0.1122	0.0455	0.002
4	rs2920213	4308260	NA	NA	NA	NA	0.0152720642072202	0.0407675332562023	0.0077	0.0058	0.0768	0.0142	0.039	0.0175	0.0188	0.0262	0.0019	0.0393	0.041	0.1421	0.004	0.0515	0.1196	0.0161	0.0164	0.003	0.0023	0.0199	0.018	0.1257	0.0289	0.1122	0.0455	0.002
4	rs78771917	4314560	NA	NA	NA	NA	0.014459539544507	0.0380805533671261	0.0076	0.0057	0.0768	0.0141	0.0391	0.0175	0.0188	0.0262	0.0019	0.0392	0.0411	0.1421	0.004	0.0515	0.1194	0.016	0.0164	0.0029	0.0023	0.0199	0.0181	0.1259	0.0289	0.1123	0.0455	0.0019
4	rs75060923	4322570	NA	NA	NA	NA	0.0145892593295757	0.0372745871565711	0.0076	0.0057	0.0768	0.0141	0.0391	0.0174	0.0188	0.0262	0.0018	0.0392	0.0412	0.142	0.0039	0.0515	0.1193	0.0159	0.0164	0.0028	0.0022	0.02	0.0182	0.1261	0.0289	0.1125	0.0454	0.0019
4	rs34623124	4322624	NA	NA	NA	NA	0.0145208787972233	0.0364235263634658	0.0076	0.0057	0.0768	0.0141	0.0391	0.0174	0.0188	0.0262	0.0018	0.0392	0.0412	0.142	0.0039	0.0515	0.1193	0.0159	0.0164	0.0028	0.0022	0.02	0.0182	0.1261	0.0289	0.1125	0.0454	0.0019
4	rs34293093	4322670	NA	NA	NA	NA	0.0144527359408759	0.0358961595989306	0.0076	0.0057	0.0768	0.0141	0.0391	0.0174	0.0188	0.0262	0.0018	0.0392	0.0412	0.142	0.0039	0.0515	0.1193	0.0159	0.0164	0.0028	0.0022	0.02	0.0182	0.1261	0.0289	0.1125	0.0454	0.0019
4	rs116787332	4323980	NA	NA	NA	NA	0.0140222185918988	0.0309644597108265	0.0076	0.0057	0.0768	0.0141	0.0391	0.0174	0.0188	0.0261	0.0018	0.0392	0.0412	0.142	0.0039	0.0515	0.1192	0.016	0.0164	0.0027	0.0022	0.02	0.0182	0.1262	0.0288	0.1125	0.0454	0.0019
4	rs115788152	4327618	NA	NA	NA	NA	0.013491081927101	0.0300379713805366	0.0076	0.0058	0.0767	0.014	0.0391	0.0173	0.0188	0.0261	0.0018	0.0393	0.0414	0.1418	0.0039	0.0514	0.1192	0.016	0.0164	0.0028	0.0023	0.0201	0.0182	0.1263	0.0287	0.1125	0.0453	0.002
4	rs1020265	4327912	NA	NA	NA	NA	0.0142228217050599	0.0297963357880914	0.0076	0.0058	0.0766	0.014	0.0391	0.0173	0.0187	0.0261	0.0018	0.0393	0.0415	0.1418	0.004	0.0514	0.1192	0.016	0.0163	0.0029	0.0023	0.0201	0.0182	0.1263	0.0287	0.1125	0.0453	0.002
4	rs11730656	4331721	NA	NA	NA	NA	0.0157305339572493	0.0242729941931404	0.0077	0.0059	0.0764	0.0139	0.0388	0.0177	0.0183	0.0263	0.0021	0.0401	0.0419	0.1414	0.0042	0.0514	0.1179	0.0164	0.0163	0.003	0.0024	0.0203	0.0184	0.1263	0.028	0.1126	0.045	0.0021
4	rs78267215	4335248	NA	NA	NA	NA	0.0248379735988889	0.0217549479529479	0.0077	0.006	0.0763	0.0139	0.0383	0.0181	0.0179	0.0264	0.0023	0.0403	0.0424	0.1413	0.0043	0.0517	0.1174	0.0165	0.0163	0.0031	0.0024	0.0203	0.0185	0.1261	0.0273	0.1127	0.0449	0.0023
4	rs4689300	4336189	NA	NA	NA	NA	0.0286077434468164	0.0217549479529479	0.0077	0.006	0.0763	0.0139	0.0383	0.0181	0.0178	0.0265	0.0023	0.0404	0.0425	0.1413	0.0044	0.0518	0.1173	0.0165	0.0163	0.0032	0.0024	0.0204	0.0185	0.126	0.0271	0.1127	0.0449	0.0023
4	rs13144700	4338165	NA	NA	NA	NA	0.0306193238424434	0.0217965241477336	0.0077	0.006	0.0764	0.0139	0.0382	0.0182	0.0175	0.0265	0.0024	0.0405	0.0425	0.141	0.0044	0.0519	0.1174	0.0165	0.0163	0.0032	0.0025	0.0204	0.0185	0.126	0.0269	0.1127	0.0448	0.0023
4	rs2920193	4339999	NA	NA	NA	NA	0.0277905518692217	0.0206468682382012	0.0077	0.006	0.0763	0.0139	0.0385	0.0184	0.0173	0.0265	0.0024	0.0403	0.0426	0.1408	0.0044	0.0519	0.1173	0.0168	0.0162	0.0033	0.0025	0.0205	0.0187	0.1259	0.0268	0.1132	0.0444	0.0023
4	rs2980141	4341335	NA	NA	NA	NA	0.0256855954275815	0.022805792204926	0.0076	0.006	0.0764	0.0139	0.0387	0.0184	0.0173	0.0264	0.0024	0.0403	0.0426	0.1409	0.0044	0.052	0.1167	0.0169	0.0161	0.0034	0.0025	0.0204	0.0186	0.1259	0.0266	0.1136	0.0444	0.0024
4	rs114309505	4345603	NA	NA	NA	NA	0.0315538185762729	0.0278961102155838	0.0075	0.0059	0.0766	0.0138	0.0389	0.0182	0.0171	0.0265	0.0024	0.0404	0.0427	0.141	0.0042	0.0525	0.1161	0.0167	0.0159	0.0033	0.0025	0.0204	0.0184	0.1264	0.0264	0.1148	0.0436	0.0024
4	rs16835627	4346538	NA	NA	NA	NA	0.0331967504919088	0.0261000856280835	0.0075	0.0059	0.0766	0.0139	0.0389	0.0182	0.0171	0.0265	0.0024	0.0404	0.0428	0.1409	0.0042	0.0525	0.116	0.0167	0.0159	0.0033	0.0025	0.0204	0.0184	0.1264	0.0264	0.1149	0.0435	0.0024
4	rs33911470	4346849	NA	NA	NA	NA	0.0331967504919088	0.0256037211867234	0.0075	0.0059	0.0766	0.0139	0.0389	0.0181	0.0171	0.0265	0.0024	0.0404	0.0428	0.141	0.0042	0.0525	0.1161	0.0167	0.0159	0.0033	0.0025	0.0204	0.0184	0.1264	0.0264	0.115	0.0436	0.0024
4	rs56151717	4348905	NA	NA	NA	NA	0.034172771100712	0.0288389034516095	0.0074	0.0059	0.0766	0.0139	0.0388	0.0181	0.017	0.0265	0.0024	0.0405	0.0429	0.1409	0.0042	0.0524	0.1158	0.0167	0.0159	0.0033	0.0025	0.0205	0.0184	0.1267	0.0263	0.115	0.0437	0.0024
4	rs13104943	4351524	NA	NA	NA	NA	0.0331472294123912	0.0286965491729155	0.0074	0.0059	0.0767	0.0139	0.0387	0.0182	0.017	0.0265	0.0024	0.0405	0.043	0.141	0.0041	0.0522	0.1155	0.0167	0.0159	0.0033	0.0025	0.0205	0.0185	0.127	0.0264	0.1152	0.0436	0.0024
4	rs10937867	4357296	NA	NA	NA	NA	0.0373682669967539	0.0270140923458692	0.0073	0.0057	0.0773	0.0139	0.0388	0.0184	0.0169	0.0265	0.0025	0.0406	0.0432	0.1403	0.004	0.0524	0.1151	0.0167	0.0163	0.0033	0.0025	0.0205	0.0187	0.1268	0.0264	0.1154	0.0431	0.0023
4	rs7674400	4360381	NA	NA	NA	NA	0.0391451432795041	0.0327052416685985	0.0071	0.0058	0.0771	0.0142	0.039	0.019	0.017	0.0272	0.0025	0.0406	0.0432	0.1386	0.0039	0.0519	0.1142	0.0163	0.0167	0.0028	0.0026	0.0205	0.0191	0.1282	0.0263	0.1157	0.0429	0.0024
4	rs11728835	4362754	NA	NA	NA	NA	0.0248278848205461	0.0533212210170156	0.0064	0.0058	0.0792	0.0145	0.0403	0.0188	0.0175	0.0278	0.0023	0.042	0.044	0.1348	0.0037	0.0521	0.1128	0.0166	0.017	0.0031	0.0024	0.0197	0.019	0.128	0.026	0.1156	0.0431	0.0023
4	rs73197925	4363923	NA	NA	NA	NA	0.0416713374841976	0.0870467638780062	0.0059	0.0059	0.0811	0.0149	0.0413	0.0187	0.0179	0.0283	0.0021	0.043	0.0449	0.1328	0.0035	0.0528	0.1117	0.0165	0.0168	0.003	0.0023	0.0194	0.0189	0.1278	0.0261	0.1156	0.0413	0.0022
4	rs28461860	4364902	NA	NA	NA	NA	0.0685913892840201	0.121367439556563	0.0054	0.0059	0.0822	0.0155	0.0419	0.0186	0.0185	0.0285	0.0019	0.0437	0.0452	0.1318	0.0034	0.0535	0.1103	0.0167	0.0169	0.0029	0.0022	0.0191	0.0184	0.1288	0.0261	0.1143	0.0411	0.0021
4	rs77815113	4367233	1.1	0.0192206709224904	1.13	0.0699995683306186	0.12295591233002	0.139879689446341	0.0052	0.0057	0.0825	0.016	0.0417	0.0187	0.0189	0.0289	0.0019	0.0437	0.0455	0.1309	0.0032	0.0541	0.1107	0.017	0.0169	0.0025	0.0021	0.0187	0.0179	0.1292	0.026	0.114	0.0411	0.002
4	rs7685365	4367275	1.1	0.0192206709224904	1.13	0.0699995683306186	0.128321923228076	0.134933388472316	0.0052	0.0057	0.0825	0.016	0.0417	0.0187	0.0189	0.0289	0.0019	0.0437	0.0455	0.131	0.0032	0.054	0.1107	0.017	0.0169	0.0025	0.0021	0.0187	0.0179	0.1292	0.026	0.114	0.0411	0.002
4	rs28394458	4370510	1.1	0.0192206709224904	1.13	0.0699995683306186	0.154720512664462	0.155485078419996	0.0049	0.0055	0.0829	0.0161	0.0417	0.0184	0.0188	0.0293	0.0017	0.0435	0.0459	0.1317	0.003	0.0543	0.1113	0.0172	0.017	0.0022	0.002	0.018	0.0174	0.1303	0.0259	0.1135	0.0406	0.002
4	rs79978104	4371791	1.1	0.0192206709224904	1.13	0.0699995683306186	0.163251605693464	0.151480743441866	0.0048	0.0055	0.083	0.0162	0.0417	0.0183	0.0188	0.0293	0.0017	0.0433	0.046	0.1323	0.003	0.0542	0.1112	0.0172	0.017	0.0021	0.002	0.0177	0.0171	0.1311	0.0259	0.1133	0.0404	0.002
4	rs7438169	4375243	1.1	0.0192206709224904	1.13	0.0699995683306186	0.185049424132958	0.150059708613022	0.0048	0.0055	0.0829	0.0162	0.0417	0.0183	0.0188	0.0293	0.0017	0.0432	0.0461	0.1325	0.0029	0.0541	0.1113	0.0172	0.017	0.0021	0.002	0.0176	0.017	0.1313	0.0258	0.1133	0.0404	0.002
4	rs36075145	4379475	1.09	0.0244129772860817	1.14	0.0581452072437857	0.183561768397838	0.187893636225069	0.0045	0.0055	0.0835	0.0164	0.042	0.0177	0.0175	0.0294	0.0015	0.0422	0.0465	0.1337	0.0027	0.0542	0.1114	0.0171	0.0174	0.0019	0.0018	0.017	0.0165	0.1332	0.0262	0.113	0.0407	0.0019
4	rs13111266	4380143	1.09	0.0244129772860817	1.14	0.0581452072437857	0.204898759579713	0.207247956042958	0.0043	0.0054	0.0837	0.0163	0.0419	0.0177	0.0176	0.0294	0.0014	0.0421	0.0468	0.1339	0.0026	0.0545	0.1115	0.017	0.0174	0.0019	0.0018	0.0168	0.0165	0.1329	0.0264	0.1127	0.0408	0.0019
4	rs12643998	4381114	1.08	0.0307113420574436	1.16	0.0391967480014609	0.232717179304112	0.26021255155635	0.0042	0.0055	0.0838	0.0163	0.0421	0.0176	0.0176	0.0292	0.0013	0.0418	0.047	0.1342	0.0023	0.0551	0.1115	0.0169	0.0174	0.0019	0.0016	0.0167	0.0165	0.1326	0.0266	0.1125	0.0412	0.0018
4	rs7655731	4381538	1.08	0.0307113420574436	1.15	0.047929882429645	0.258045468909231	0.284218648692039	0.0042	0.0055	0.0836	0.0163	0.0421	0.017	0.0176	0.0294	0.0012	0.0417	0.0471	0.1339	0.0023	0.0552	0.1114	0.0169	0.0176	0.002	0.0016	0.0171	0.0167	0.1328	0.0268	0.1127	0.0413	0.0017
4	rs6829617	4381740	1.08	0.0307113420574436	1.14	0.0581452072437857	0.261063826276654	0.294687054769864	0.0042	0.0055	0.0838	0.0163	0.0423	0.0169	0.0176	0.0294	0.0012	0.0419	0.047	0.1337	0.0023	0.0552	0.1111	0.0168	0.0174	0.002	0.0016	0.0172	0.0167	0.1329	0.0268	0.1124	0.0414	0.0017
4	rs56128658	4384184	1.08	0.0307113420574436	1.14	0.0581452072437857	0.268028061995042	0.354660547799293	0.0042	0.0055	0.084	0.0163	0.0426	0.0168	0.0176	0.0296	0.0012	0.0416	0.047	0.1329	0.0022	0.0558	0.1116	0.0166	0.0176	0.0021	0.0014	0.0173	0.0165	0.1331	0.0265	0.1113	0.0424	0.0018
4	rs4498088	4386137	1.07	0.0382760853635132	1.14	0.0581452072437857	0.315331075526464	0.378739687126192	0.0041	0.0054	0.0838	0.0164	0.0427	0.0168	0.0176	0.0298	0.0012	0.0413	0.0471	0.1321	0.0022	0.056	0.1122	0.0168	0.0177	0.0022	0.0014	0.0172	0.0165	0.1331	0.0266	0.1108	0.0426	0.0018
4	rs7686373	4391311	1.07	0.0382760853635132	1.14	0.0581452072437857	0.381496253429383	0.300261349136831	0.0038	0.0055	0.084	0.0169	0.0425	0.0169	0.0177	0.0299	0.0013	0.0406	0.0473	0.1304	0.0023	0.0562	0.1127	0.0171	0.0182	0.0024	0.0017	0.0171	0.0164	0.1332	0.0267	0.1099	0.0428	0.002
4	rs7670059	4391648	1.07	0.0382760853635132	1.14	0.0581452072437857	0.375506925234485	0.287147570753528	0.0039	0.0055	0.0839	0.0168	0.0424	0.0169	0.0177	0.0298	0.0013	0.0405	0.0473	0.1303	0.0023	0.0562	0.1131	0.0171	0.0182	0.0025	0.0017	0.0172	0.0164	0.1332	0.0267	0.11	0.0427	0.002
4	rs3792686	4393068	1.07	0.0382760853635132	1.13	0.0699995683306186	0.405762504789155	0.276530625869637	0.0039	0.0057	0.0838	0.0168	0.0425	0.0169	0.0177	0.0298	0.0013	0.0405	0.0473	0.1302	0.0023	0.0564	0.1129	0.0171	0.0182	0.0026	0.0019	0.0172	0.0163	0.1331	0.0264	0.1098	0.0428	0.002
4	rs13128917	4395704	1.07	0.0382760853635132	1.13	0.0699995683306186	0.394853144909075	0.268792868923807	0.0038	0.0058	0.0841	0.0169	0.0425	0.017	0.0179	0.03	0.0012	0.0405	0.0475	0.1293	0.0024	0.0563	0.1126	0.0172	0.0184	0.0026	0.002	0.0171	0.0163	0.1329	0.0263	0.1099	0.0428	0.002
4	rs4555567	4397537	1.07	0.0382760853635132	1.13	0.0699995683306186	0.4330101782305	0.225264306881547	0.0037	0.0058	0.0842	0.0169	0.042	0.0168	0.0179	0.0304	0.0013	0.0401	0.0471	0.129	0.0024	0.056	0.1129	0.0171	0.0183	0.0026	0.0022	0.0172	0.0161	0.1335	0.0263	0.1103	0.0429	0.002
4	rs35947168	4399564	1.08	0.0307113420574436	1.13	0.0699995683306186	0.394572507354031	0.164874148879263	0.0037	0.0057	0.0842	0.0169	0.0412	0.017	0.0179	0.031	0.0014	0.0395	0.0468	0.1294	0.0026	0.0553	0.1136	0.0173	0.0183	0.0027	0.0021	0.0172	0.0154	0.1346	0.0262	0.1105	0.0427	0.002
4	rs11727734	4409517	1.08	0.0307113420574436	1.14	0.0581452072437857	0.406673610975836	0.13859106180516	0.0036	0.0056	0.0842	0.017	0.0406	0.0172	0.0179	0.0315	0.0014	0.0391	0.0467	0.1295	0.0025	0.0546	0.1142	0.0174	0.0183	0.0027	0.002	0.0173	0.015	0.1355	0.0262	0.1107	0.0425	0.0019
4	rs7654880	4411166	1.08	0.0307113420574436	1.14	0.0581452072437857	0.415322559854079	0.135662050367464	0.0036	0.0056	0.0842	0.0171	0.0406	0.0172	0.0179	0.0315	0.0014	0.0391	0.0467	0.1295	0.0025	0.0546	0.1142	0.0174	0.0183	0.0027	0.002	0.0174	0.015	0.1355	0.0262	0.1108	0.0425	0.0019
4	rs10002237	4419611	1.08	0.0307113420574436	1.14	0.0581452072437857	0.407813934012731	0.129425089351059	0.0037	0.0056	0.0843	0.0171	0.0404	0.0172	0.0179	0.0316	0.0014	0.039	0.0466	0.1295	0.0025	0.0545	0.1141	0.0174	0.0183	0.0027	0.002	0.0174	0.0149	0.1356	0.0262	0.1109	0.0425	0.0019
4	rs7673866	4420337	1.08	0.0307113420574436	1.14	0.0581452072437857	0.411473712183928	0.134296993550187	0.0037	0.0056	0.0842	0.0171	0.0405	0.0172	0.0178	0.0316	0.0014	0.0392	0.0467	0.1294	0.0025	0.0545	0.1139	0.0174	0.0183	0.0027	0.002	0.0173	0.0149	0.1357	0.0261	0.1109	0.0426	0.0019
4	rs77506357	4422963	1.08	0.0307113420574436	1.13	0.0699995683306186	0.411817655106258	0.130412110841988	0.0038	0.0056	0.0843	0.0171	0.0404	0.0172	0.0178	0.0316	0.0014	0.0391	0.0467	0.1294	0.0025	0.0544	0.1139	0.0174	0.0183	0.0027	0.002	0.0173	0.0149	0.1357	0.0261	0.1108	0.0426	0.0019
4	rs77483696	4436039	1.08	0.0307113420574436	1.13	0.0699995683306186	0.405079847584457	0.118753801228155	0.0039	0.0056	0.0843	0.0171	0.0402	0.0172	0.0178	0.0316	0.0014	0.039	0.0466	0.1295	0.0024	0.0543	0.1139	0.0175	0.0183	0.0027	0.0021	0.0174	0.0148	0.1359	0.0261	0.1107	0.0426	0.0019
4	rs59100746	4436821	1.08	0.0307113420574436	1.13	0.0699995683306186	0.403659497164246	0.118667049711848	0.0039	0.0056	0.0844	0.0171	0.0402	0.0172	0.0178	0.0316	0.0014	0.039	0.0466	0.1295	0.0024	0.0543	0.1139	0.0175	0.0183	0.0027	0.0021	0.0174	0.0148	0.1359	0.0261	0.1107	0.0426	0.0019
4	rs11721573	4444941	1.08	0.0307113420574436	1.13	0.0699995683306186	0.406616636827107	0.117541461267201	0.0038	0.0056	0.0844	0.0172	0.0402	0.0172	0.0178	0.0316	0.0014	0.0391	0.0466	0.1295	0.0024	0.0543	0.1139	0.0175	0.0183	0.0027	0.0021	0.0174	0.0148	0.136	0.0261	0.1107	0.0426	0.0019
4	rs76253281	4452412	1.08	0.0307113420574436	1.13	0.0699995683306186	0.395695661062557	0.114103670437991	0.0038	0.0056	0.0844	0.0172	0.0401	0.0172	0.0178	0.0316	0.0014	0.039	0.0465	0.1295	0.0024	0.0542	0.114	0.0175	0.0183	0.0027	0.0021	0.0174	0.0148	0.136	0.0261	0.1107	0.0426	0.0019
4	rs75584521	4452452	1.08	0.0307113420574436	1.13	0.0699995683306186	0.395583273281466	0.114103670437991	0.0038	0.0056	0.0844	0.0172	0.0401	0.0172	0.0178	0.0316	0.0014	0.039	0.0465	0.1295	0.0024	0.0542	0.114	0.0175	0.0183	0.0027	0.0021	0.0174	0.0148	0.136	0.0261	0.1107	0.0426	0.0019
4	rs114374854	4456277	1.08	0.0307113420574436	1.13	0.0699995683306186	0.394348069744028	0.114360159248275	0.0039	0.0056	0.0844	0.0172	0.0402	0.0172	0.0178	0.0316	0.0014	0.039	0.0465	0.1295	0.0024	0.0542	0.114	0.0175	0.0183	0.0027	0.0021	0.0174	0.0148	0.136	0.0261	0.1107	0.0426	0.0019
4	rs62289812	4459301	1.08	0.0307113420574436	1.13	0.0699995683306186	0.394684750304352	0.113591350677242	0.0039	0.0056	0.0844	0.0172	0.0402	0.0172	0.0178	0.0316	0.0014	0.039	0.0465	0.1295	0.0024	0.0542	0.114	0.0175	0.0183	0.0027	0.0021	0.0174	0.0148	0.136	0.0261	0.1107	0.0426	0.002
4	rs56072370	4463869	1.08	0.0307113420574436	1.13	0.0699995683306186	0.393787257454395	0.112739437673692	0.0039	0.0056	0.0844	0.0172	0.0402	0.0172	0.0178	0.0315	0.0014	0.039	0.0465	0.1295	0.0024	0.0542	0.114	0.0175	0.0183	0.0027	0.0021	0.0174	0.0147	0.136	0.0261	0.1107	0.0426	0.002
4	rs77675445	4468402	1.08	0.0307113420574436	1.13	0.0699995683306186	0.392107236401179	0.112909624649044	0.0039	0.0056	0.0845	0.0172	0.0402	0.0172	0.0178	0.0315	0.0014	0.039	0.0465	0.1294	0.0024	0.0542	0.114	0.0175	0.0183	0.0027	0.0021	0.0174	0.0147	0.136	0.0261	0.1107	0.0426	0.002
4	rs112854471	4478550	1.08	0.0307113420574436	1.13	0.0699995683306186	0.398285018580878	0.112229464650784	0.0039	0.0056	0.0845	0.0172	0.0402	0.0172	0.0178	0.0316	0.0015	0.039	0.0465	0.1294	0.0024	0.0543	0.1139	0.0174	0.0183	0.0028	0.0021	0.0174	0.0147	0.1359	0.0262	0.1107	0.0425	0.002
4	rs7671725	4487611	1.08	0.0307113420574436	1.12	0.083651866997597	0.403262247731519	0.113420772579383	0.0039	0.0056	0.0845	0.0171	0.0402	0.0171	0.0178	0.0316	0.0015	0.039	0.0465	0.1294	0.0024	0.0544	0.1139	0.0174	0.0183	0.0028	0.0021	0.0175	0.0147	0.1359	0.0262	0.1107	0.0425	0.002
4	rs62289845	4495988	1.08	0.0307113420574436	1.12	0.083651866997597	0.416244334528194	0.100828886621474	0.004	0.0057	0.0845	0.0171	0.0402	0.0172	0.0178	0.0316	0.0016	0.039	0.0464	0.1292	0.0023	0.0543	0.1139	0.0174	0.0183	0.0028	0.0021	0.0175	0.0146	0.136	0.0262	0.1109	0.0422	0.0022
4	rs6838568	4498594	1.08	0.0307113420574436	1.12	0.083651866997597	0.433186551416509	0.0934420856303372	0.004	0.0057	0.0845	0.0171	0.0402	0.0172	0.0178	0.0316	0.0016	0.039	0.0464	0.1292	0.0023	0.0543	0.1139	0.0175	0.0183	0.0028	0.0022	0.0175	0.0146	0.136	0.0262	0.111	0.0422	0.0022
4	rs79585829	4502893	1.08	0.0307113420574436	1.12	0.083651866997597	0.422899561301729	0.0912380688461112	0.004	0.0057	0.0846	0.0171	0.0402	0.0172	0.0178	0.0316	0.0017	0.0389	0.0463	0.1291	0.0023	0.0543	0.1139	0.0174	0.0183	0.0028	0.0022	0.0176	0.0145	0.136	0.0262	0.1111	0.0421	0.0022
4	rs12500416	4506336	1.08	0.0307113420574436	1.12	0.083651866997597	0.428027723635173	0.0881258425092781	0.004	0.0057	0.0846	0.0171	0.0403	0.0171	0.0178	0.0316	0.0017	0.0389	0.0463	0.129	0.0024	0.0542	0.1139	0.0174	0.0184	0.0028	0.0022	0.0176	0.0145	0.1361	0.0262	0.1112	0.042	0.0022
4	rs79908143	4511816	1.08	0.0307113420574436	1.12	0.083651866997597	0.443357964438549	0.084220632096698	0.004	0.0057	0.0847	0.0171	0.0403	0.017	0.0178	0.0315	0.0018	0.0389	0.0463	0.129	0.0024	0.0542	0.1139	0.0174	0.0184	0.0028	0.0022	0.0176	0.0143	0.1363	0.0262	0.1112	0.0419	0.0022
4	rs116069985	4523786	1.08	0.0307113420574436	1.12	0.083651866997597	0.450523193057111	0.0571387447713497	0.004	0.0056	0.0847	0.0173	0.0404	0.0164	0.0178	0.0311	0.002	0.0383	0.0458	0.129	0.0025	0.0537	0.1144	0.0174	0.0185	0.0027	0.0023	0.0177	0.0143	0.1372	0.0262	0.1118	0.0415	0.0023
4	rs1550530	4524217	1.08	0.0307113420574436	1.12	0.083651866997597	0.446635014086019	0.0558536176850008	0.004	0.0056	0.0847	0.0173	0.0404	0.0164	0.0178	0.031	0.002	0.0383	0.0458	0.129	0.0026	0.0537	0.1144	0.0174	0.0186	0.0027	0.0023	0.0176	0.0143	0.1372	0.0262	0.1118	0.0415	0.0023
4	rs75648785	4524866	1.08	0.0307113420574436	1.12	0.083651866997597	0.440448425004588	0.0546444086596844	0.004	0.0056	0.0848	0.0173	0.0404	0.0165	0.0178	0.031	0.002	0.0383	0.0458	0.129	0.0026	0.0537	0.1144	0.0174	0.0186	0.0027	0.0023	0.0176	0.0143	0.1372	0.0262	0.1118	0.0415	0.0023
4	rs4689878	4538898	1.08	0.0307113420574436	1.12	0.083651866997597	0.44615761415181	0.0435364726885953	0.0041	0.0056	0.0848	0.0177	0.0399	0.0168	0.018	0.0311	0.0021	0.038	0.0459	0.1287	0.0026	0.0535	0.1143	0.0175	0.0187	0.0027	0.0023	0.0175	0.0139	0.1373	0.0264	0.1118	0.0414	0.0024
4	rs114236622	4545549	1.08	0.0307113420574436	1.12	0.083651866997597	0.467705218092129	0.0450967811091947	0.0041	0.0055	0.0848	0.0177	0.04	0.0165	0.0179	0.0311	0.0022	0.038	0.0459	0.1287	0.0027	0.0535	0.1142	0.0174	0.0187	0.0027	0.0023	0.0175	0.0138	0.1375	0.0263	0.1121	0.0414	0.0024
4	rs114864065	4549743	1.08	0.0307113420574436	1.12	0.083651866997597	0.49544494281347	0.0453883993183297	0.0042	0.0054	0.0849	0.0177	0.0402	0.0162	0.0178	0.0311	0.0022	0.038	0.0458	0.1288	0.0027	0.0535	0.1142	0.0173	0.0187	0.0027	0.0023	0.0174	0.0138	0.1376	0.0263	0.1123	0.0414	0.0024
4	rs6829211	4550632	1.08	0.0307113420574436	1.12	0.083651866997597	0.517716138658716	0.0459154073011903	0.0042	0.0054	0.0849	0.0177	0.0402	0.0161	0.0178	0.0311	0.0022	0.0381	0.0458	0.1287	0.0028	0.0535	0.1142	0.0173	0.0187	0.0027	0.0023	0.0174	0.0138	0.1377	0.0262	0.1124	0.0414	0.0024
4	rs6840218	4550710	1.08	0.0307113420574436	1.12	0.083651866997597	0.511387044049081	0.0425098670040853	0.0042	0.0054	0.0849	0.0177	0.0403	0.0161	0.0178	0.0311	0.0023	0.0381	0.0458	0.1287	0.0028	0.0535	0.1141	0.0173	0.0186	0.0028	0.0024	0.0174	0.0138	0.1377	0.0262	0.1124	0.0414	0.0024
4	rs12498613	4555097	1.08	0.0307113420574436	1.12	0.083651866997597	0.497392992966462	0.0391126345579605	0.0043	0.0054	0.0852	0.0176	0.0407	0.016	0.0177	0.0312	0.0024	0.0376	0.0454	0.1284	0.0029	0.0537	0.1142	0.0172	0.0185	0.0029	0.0024	0.0176	0.0138	0.1376	0.026	0.1123	0.0414	0.0025
4	rs4689172	4555325	1.08	0.0307113420574436	1.13	0.0699995683306186	0.50205803622427	0.039221999549062	0.0043	0.0054	0.0852	0.0176	0.0407	0.016	0.0177	0.0312	0.0024	0.0376	0.0454	0.1284	0.0029	0.0536	0.1143	0.0172	0.0185	0.0029	0.0024	0.0176	0.0138	0.1377	0.026	0.1123	0.0414	0.0025
4	rs116324112	4559015	1.08	0.0307113420574436	1.13	0.0699995683306186	0.479622454289928	0.0462093511636146	0.0043	0.0054	0.0852	0.0175	0.0408	0.0159	0.0177	0.0312	0.0025	0.0375	0.0453	0.1282	0.0029	0.0536	0.1147	0.0171	0.0186	0.003	0.0024	0.0176	0.0139	0.1375	0.026	0.1123	0.0414	0.0025
4	rs1345041	4559234	1.08	0.0307113420574436	1.12	0.083651866997597	0.481849908360326	0.0434218664604836	0.0043	0.0054	0.0852	0.0175	0.0408	0.0159	0.0177	0.0312	0.0025	0.0374	0.0453	0.1281	0.0029	0.0536	0.1147	0.0171	0.0186	0.003	0.0024	0.0176	0.0139	0.1375	0.026	0.1123	0.0414	0.0025
4	rs67729485	4559325	1.08	0.0307113420574436	1.13	0.0699995683306186	0.483151564858854	0.042113585892031	0.0043	0.0054	0.0852	0.0175	0.0408	0.016	0.0177	0.0312	0.0025	0.0374	0.0453	0.1281	0.0029	0.0536	0.1147	0.0171	0.0186	0.003	0.0024	0.0176	0.0139	0.1375	0.026	0.1123	0.0414	0.0025
4	rs35426951	4566274	1.08	0.0307113420574436	1.13	0.0699995683306186	0.43212884565141	0.0620018437431966	0.0043	0.0055	0.0853	0.0178	0.0409	0.0163	0.0177	0.0308	0.0029	0.0373	0.0451	0.1275	0.003	0.0531	0.1146	0.0171	0.0188	0.0032	0.0024	0.0175	0.0142	0.1372	0.0262	0.1125	0.0409	0.0026
4	rs4689173	4569273	1.09	0.0244129772860817	1.13	0.0699995683306186	0.345919127911674	0.0391672998305156	0.0044	0.0056	0.0854	0.0182	0.0407	0.0169	0.0177	0.0303	0.0032	0.037	0.0444	0.1264	0.0032	0.0528	0.1149	0.0171	0.0191	0.0035	0.0024	0.0173	0.0148	0.1366	0.0268	0.1121	0.041	0.0028
4	rs7666163	4570983	1.09	0.0244129772860817	1.13	0.0699995683306186	0.292582750026875	0.0540125712744071	0.0044	0.0056	0.0855	0.0186	0.0413	0.0173	0.0176	0.0299	0.0034	0.037	0.0444	0.1258	0.0032	0.0518	0.1157	0.0175	0.0196	0.0038	0.0021	0.0167	0.0147	0.1346	0.0266	0.1128	0.042	0.0028
4	rs13144570	4573378	1.08	0.0307113420574436	1.13	0.0699995683306186	0.242372059708267	0.0758247429028631	0.0045	0.0057	0.0854	0.0191	0.0421	0.018	0.0174	0.0297	0.0037	0.037	0.0443	0.1248	0.0032	0.0503	0.1167	0.0178	0.0201	0.0042	0.0021	0.0159	0.0145	0.1317	0.0262	0.1138	0.0433	0.003
4	rs77986642	4573969	1.08	0.0307113420574436	1.13	0.0699995683306186	0.242979970289801	0.0714432632550444	0.0045	0.0057	0.0853	0.0191	0.042	0.018	0.0174	0.0296	0.0037	0.037	0.0443	0.1247	0.0032	0.0503	0.1167	0.0178	0.0202	0.0042	0.0021	0.0159	0.0145	0.1317	0.0262	0.1139	0.0433	0.003
4	rs28549674	4579741	1.08	0.0307113420574436	1.13	0.0699995683306186	0.230896717975251	0.0502275636380715	0.0045	0.0058	0.0851	0.0191	0.042	0.0181	0.0175	0.0296	0.0038	0.037	0.0442	0.1245	0.0032	0.05	0.1168	0.018	0.0204	0.0043	0.0021	0.0158	0.0146	0.1315	0.0262	0.1139	0.0434	0.003
4	rs114233224	4584051	1.08	0.0307113420574436	1.13	0.0699995683306186	0.22887394500028	0.043078855317421	0.0045	0.0058	0.0852	0.0191	0.0419	0.0182	0.0175	0.0296	0.0038	0.037	0.044	0.1246	0.0032	0.0498	0.1168	0.0181	0.0205	0.0043	0.0021	0.0157	0.0146	0.1313	0.0262	0.1139	0.0435	0.003
4	rs62289947	4584818	1.08	0.0307113420574436	1.13	0.0699995683306186	0.221624323925123	0.0430218046720096	0.0045	0.0058	0.0852	0.0192	0.0419	0.0181	0.0175	0.0295	0.0038	0.037	0.044	0.1246	0.0032	0.0498	0.1168	0.0181	0.0205	0.0043	0.0022	0.0157	0.0147	0.1312	0.0262	0.1139	0.0435	0.003
4	rs6446666	4593958	1.09	0.0244129772860817	1.12	0.083651866997597	0.166073443151755	0.0298928809364368	0.0046	0.0058	0.0855	0.0193	0.0414	0.0188	0.0175	0.0293	0.0039	0.0369	0.043	0.1254	0.0032	0.0488	0.1172	0.0187	0.0211	0.0045	0.0022	0.0154	0.0151	0.1301	0.0261	0.1137	0.0437	0.0031
4	rs4689896	4597420	1.09	0.0244129772860817	1.12	0.083651866997597	0.125103354149828	0.0145937694185621	0.0047	0.0059	0.0852	0.0194	0.0413	0.019	0.0176	0.0291	0.004	0.0366	0.0426	0.1257	0.0033	0.0482	0.1175	0.0189	0.0212	0.0046	0.0023	0.0153	0.0152	0.1295	0.0265	0.1142	0.0436	0.0032
4	rs73203647	4597513	1.09	0.0244129772860817	1.12	0.083651866997597	0.126230158134413	0.0149374574516289	0.0047	0.0059	0.0852	0.0194	0.0413	0.019	0.0176	0.0291	0.004	0.0366	0.0426	0.1257	0.0033	0.0482	0.1175	0.0189	0.0211	0.0046	0.0023	0.0153	0.0152	0.1295	0.0265	0.1142	0.0436	0.0032
4	rs11733672	4602905	1.09	0.0244129772860817	1.13	0.0699995683306186	0.119417478770644	0.0205659017724274	0.0047	0.0059	0.0852	0.0194	0.0413	0.019	0.0176	0.0291	0.004	0.0366	0.0426	0.1257	0.0033	0.0481	0.1176	0.0191	0.0211	0.0046	0.0023	0.0153	0.0151	0.1295	0.0264	0.1142	0.0436	0.0031
4	rs7698982	4605471	1.09	0.0244129772860817	1.13	0.0699995683306186	0.0902846658599796	0.0152501814833402	0.0047	0.0059	0.0844	0.0193	0.0414	0.019	0.0177	0.029	0.004	0.0362	0.0425	0.1265	0.0033	0.0477	0.118	0.0193	0.021	0.0046	0.0023	0.0154	0.0152	0.1291	0.0265	0.1145	0.0438	0.0031
4	rs62289952	4611281	1.09	0.0244129772860817	1.13	0.0699995683306186	0.0752047545395278	0.0124889663012906	0.0046	0.006	0.0837	0.0192	0.0412	0.0188	0.0179	0.0289	0.0039	0.0354	0.043	0.1273	0.0033	0.0473	0.1185	0.0193	0.0205	0.0046	0.0022	0.0154	0.0157	0.1292	0.0268	0.1149	0.0437	0.0031
4	rs74780018	4611558	1.09	0.0244129772860817	1.13	0.0699995683306186	0.0736467027695217	0.00969769318322513	0.0046	0.0061	0.0837	0.0192	0.0412	0.0188	0.0179	0.0289	0.0039	0.0354	0.043	0.1274	0.0033	0.0473	0.1185	0.0193	0.0205	0.0046	0.0022	0.0154	0.0157	0.1292	0.0269	0.1149	0.0437	0.0031
4	rs16835944	4612187	1.09	0.0244129772860817	1.13	0.0699995683306186	0.0726337164988556	0.00546550598252324	0.0046	0.0061	0.0835	0.0192	0.0412	0.0188	0.0179	0.029	0.0039	0.0353	0.0431	0.1274	0.0032	0.0473	0.1185	0.0193	0.0205	0.0046	0.0022	0.0154	0.0157	0.1293	0.0269	0.1149	0.0437	0.0031
4	rs34465100	4619334	1.09	0.0244129772860817	1.13	0.0699995683306186	0.0705112567807765	0.00456243222801449	0.0046	0.0061	0.0834	0.0192	0.0412	0.0188	0.0179	0.0289	0.0039	0.0353	0.0431	0.1273	0.0032	0.0472	0.1186	0.0194	0.0204	0.0047	0.0022	0.0154	0.0157	0.1293	0.0271	0.1149	0.0436	0.0031
4	rs10012393	4637186	1.09	0.0244129772860817	1.13	0.0699995683306186	0.0665867994938266	0.00354754897925014	0.0047	0.0062	0.0832	0.0192	0.0412	0.0187	0.018	0.0287	0.0039	0.0352	0.0431	0.1275	0.0032	0.0471	0.1187	0.0195	0.0202	0.0047	0.0022	0.0155	0.0158	0.1293	0.0271	0.115	0.0436	0.0031
4	rs17706166	4642886	1.09	0.0244129772860817	1.13	0.0699995683306186	0.0614238106760908	0.00291283292196839	0.0047	0.0062	0.0832	0.019	0.0412	0.0187	0.018	0.0287	0.0039	0.0352	0.0431	0.1276	0.0032	0.0472	0.1187	0.0195	0.02	0.0048	0.0022	0.0156	0.0158	0.1292	0.0271	0.1151	0.0436	0.0031
4	rs6826063	4647600	1.09	0.0244129772860817	1.12	0.083651866997597	0.049849070416293	0.00584260433449458	0.0047	0.0063	0.0831	0.0189	0.0412	0.0186	0.018	0.0287	0.0038	0.0351	0.0431	0.1278	0.0032	0.0472	0.1187	0.0195	0.02	0.0048	0.0022	0.0155	0.0158	0.1293	0.0271	0.1152	0.0436	0.0031
4	rs750854	4648760	1.09	0.0244129772860817	1.12	0.083651866997597	0.0493756793928532	0.00621101857876926	0.0047	0.0063	0.0832	0.0189	0.0412	0.0186	0.0179	0.0286	0.0038	0.0351	0.0432	0.1279	0.0032	0.0472	0.1186	0.0194	0.02	0.0048	0.0022	0.0155	0.0158	0.1293	0.0271	0.1151	0.0436	0.0031
4	rs78022159	4658670	1.09	0.0244129772860817	1.12	0.083651866997597	0.0502431490613715	0.00966993397630557	0.0047	0.0063	0.083	0.0189	0.0411	0.0186	0.018	0.0285	0.0038	0.035	0.0432	0.1281	0.0033	0.0473	0.1187	0.0195	0.0199	0.0048	0.0022	0.0155	0.0159	0.1291	0.0271	0.1151	0.0436	0.0031
4	rs74725329	4659749	1.09	0.0244129772860817	1.12	0.083651866997597	0.0496528148931608	0.010204348519475	0.0047	0.0063	0.083	0.0189	0.0411	0.0186	0.018	0.0285	0.0038	0.035	0.0432	0.1281	0.0033	0.0473	0.1187	0.0195	0.0199	0.0048	0.0022	0.0155	0.0159	0.1291	0.0271	0.115	0.0436	0.0031
4	rs7694788	4673698	1.09	0.0244129772860817	1.12	0.083651866997597	0.0436901552318172	0.00528196396567066	0.0048	0.0063	0.0829	0.0191	0.041	0.0186	0.0181	0.0283	0.0037	0.0351	0.043	0.1285	0.0033	0.0474	0.1187	0.0197	0.0199	0.0051	0.0023	0.0154	0.0159	0.1285	0.027	0.1149	0.0436	0.0032
4	rs62292093	4674529	1.09	0.0244129772860817	1.13	0.0699995683306186	0.0418019596153783	0.010665811130143	0.0048	0.0063	0.0829	0.019	0.0409	0.0186	0.0181	0.0284	0.0037	0.0351	0.043	0.1287	0.0034	0.0474	0.1186	0.0197	0.0199	0.0051	0.0023	0.0154	0.016	0.1285	0.027	0.1148	0.0436	0.0032
4	rs2019908	4682768	1.1	0.0192206709224904	1.12	0.083651866997597	0.0268831377337239	0.0141529409142537	0.0048	0.0062	0.0834	0.0191	0.0406	0.0186	0.0183	0.0283	0.0035	0.0353	0.0429	0.1293	0.0035	0.0472	0.1185	0.0198	0.0198	0.005	0.0023	0.0152	0.0161	0.1287	0.0272	0.114	0.0435	0.0032
4	rs76647387	4683466	1.1	0.0192206709224904	1.12	0.083651866997597	0.012968781519556	0.00755764368860492	0.0049	0.0063	0.0838	0.019	0.0399	0.0185	0.0186	0.0282	0.0033	0.0356	0.0427	0.1306	0.0038	0.0467	0.118	0.0201	0.0197	0.0052	0.0025	0.0149	0.0164	0.1292	0.0275	0.1124	0.0432	0.0034
4	rs4458410	4687339	1.09	0.0244129772860817	1.12	0.083651866997597	0.0236481157509306	0.0129353284743232	0.0053	0.0066	0.0846	0.0188	0.0386	0.0183	0.0192	0.0277	0.0027	0.0361	0.0426	0.1335	0.0043	0.0456	0.1172	0.0208	0.0194	0.0057	0.0027	0.0143	0.0171	0.1305	0.028	0.1085	0.0423	0.0038
4	rs7692353	4690852	1.09	0.0244129772860817	1.12	0.083651866997597	0.0228589304118173	0.0088032617126953	0.0054	0.0066	0.0848	0.0187	0.0386	0.0182	0.0192	0.0276	0.0027	0.0363	0.0427	0.1338	0.0043	0.0456	0.1172	0.0207	0.0193	0.0057	0.0028	0.0143	0.017	0.1304	0.028	0.1084	0.0423	0.0038
4	rs73205692	4694744	1.09	0.0244129772860817	1.12	0.083651866997597	0.0235217161300736	0.00343435381019685	0.0054	0.0066	0.0849	0.0187	0.0386	0.0183	0.0192	0.0276	0.0026	0.0363	0.0427	0.1339	0.0044	0.0456	0.1171	0.0207	0.0192	0.0057	0.0028	0.0142	0.017	0.1303	0.0281	0.1083	0.0423	0.0038
4	rs13136047	4702105	1.09	0.0244129772860817	1.12	0.083651866997597	0.0238925600332127	0.00235891856504344	0.0054	0.0066	0.0851	0.0187	0.0386	0.0183	0.0193	0.0275	0.0026	0.0364	0.0427	0.1341	0.0044	0.0456	0.1171	0.0208	0.0192	0.0057	0.0028	0.0142	0.017	0.1302	0.0281	0.1084	0.0423	0.0038
4	rs4476553	4704014	1.09	0.0244129772860817	1.12	0.083651866997597	0.0242080845752696	0.00219265396130738	0.0054	0.0066	0.0851	0.0187	0.0386	0.0183	0.0193	0.0275	0.0026	0.0364	0.0427	0.1341	0.0044	0.0456	0.1171	0.0209	0.0192	0.0057	0.0028	0.0142	0.017	0.1301	0.0281	0.1084	0.0422	0.0038
4	rs115049896	4704901	1.09	0.0244129772860817	1.12	0.083651866997597	0.0234635416546129	0.00329174442220662	0.0054	0.0066	0.0851	0.0187	0.0386	0.0183	0.0193	0.0275	0.0027	0.0364	0.0426	0.1341	0.0044	0.0456	0.1171	0.0209	0.0192	0.0057	0.0028	0.0142	0.017	0.1301	0.0281	0.1084	0.0422	0.0039
4	rs1473023	4719338	1.09	0.0244129772860817	1.12	0.083651866997597	0.0232800037324999	0.000673817357799585	0.0055	0.0066	0.0861	0.0184	0.0382	0.0181	0.0195	0.0277	0.0027	0.0368	0.0429	0.1349	0.0046	0.0455	0.1169	0.0209	0.019	0.0057	0.0029	0.0142	0.0169	0.1293	0.0284	0.1075	0.0417	0.0039
4	rs1000579	4719494	1.09	0.0244129772860817	1.12	0.083651866997597	0.0230114091987992	0.000629522126809214	0.0055	0.0066	0.0861	0.0184	0.0382	0.0181	0.0195	0.0277	0.0027	0.0368	0.0429	0.1349	0.0046	0.0454	0.1169	0.0208	0.019	0.0057	0.0029	0.0142	0.0169	0.1293	0.0284	0.1075	0.0418	0.0039
4	rs16836123	4722323	1.09	0.0244129772860817	1.11	0.0992615496976265	0.0223029413430472	0.000546058195794947	0.0055	0.0067	0.0863	0.0185	0.0381	0.0181	0.0195	0.0277	0.0027	0.0369	0.0428	0.1346	0.0046	0.0452	0.1166	0.0212	0.0189	0.0056	0.003	0.0142	0.017	0.1297	0.0284	0.1078	0.0417	0.0039
4	rs1510800	4725392	1.09	0.0244129772860817	1.1	0.116987187387052	0.0213376688431912	0.000604980974056733	0.0055	0.0067	0.0863	0.0184	0.0381	0.0181	0.0195	0.0277	0.0027	0.0369	0.0427	0.1345	0.0046	0.0451	0.1167	0.0213	0.0188	0.0056	0.003	0.0142	0.017	0.1298	0.0284	0.1078	0.0416	0.0039
4	rs113166733	4726699	1.09	0.0244129772860817	1.1	0.116987187387052	0.021391999370044	0.00092148364291768	0.0055	0.0067	0.0863	0.0184	0.0381	0.0181	0.0195	0.0277	0.0027	0.0369	0.0427	0.1345	0.0047	0.0451	0.1167	0.0213	0.0188	0.0056	0.003	0.0142	0.0169	0.1298	0.0283	0.1078	0.0416	0.0038
4	rs59390276	4729327	1.09	0.0244129772860817	1.1	0.116987187387052	0.020080755696445	0.000846216920225344	0.0054	0.0067	0.0863	0.0184	0.0381	0.018	0.0195	0.0277	0.0027	0.0369	0.0427	0.1345	0.0047	0.045	0.1168	0.0214	0.0187	0.0055	0.003	0.0142	0.0169	0.1299	0.0283	0.1078	0.0415	0.0038
4	rs6834068	4732282	1.09	0.0244129772860817	1.1	0.116987187387052	0.0193545863245637	0.000960486341333486	0.0054	0.0067	0.0863	0.0184	0.0381	0.018	0.0195	0.0277	0.0027	0.0369	0.0427	0.1346	0.0047	0.045	0.1169	0.0214	0.0187	0.0055	0.003	0.0142	0.0169	0.1299	0.0283	0.1079	0.0415	0.0038
4	rs10011641	4737463	1.09	0.0244129772860817	1.09	0.136985182682918	0.0204467742253716	0.00135330580608693	0.0055	0.0065	0.086	0.0182	0.038	0.0177	0.0194	0.0274	0.0029	0.0374	0.0425	0.1357	0.0049	0.0448	0.1182	0.0215	0.0188	0.0054	0.003	0.0143	0.0172	0.1292	0.0278	0.1084	0.0405	0.0037
4	rs66502240	4741418	1.09	0.0244129772860817	1.09	0.136985182682918	0.0109460794936892	0.00177818469145065	0.0055	0.0063	0.0861	0.0178	0.0379	0.0176	0.0191	0.0272	0.003	0.0379	0.0425	0.137	0.0045	0.0447	0.1188	0.0212	0.0186	0.0054	0.003	0.0144	0.0171	0.1293	0.0274	0.1089	0.0401	0.0036
4	rs2172445	4745726	1.09	0.0244129772860817	1.09	0.136985182682918	0.0153643821936315	0.00282565103603256	0.0054	0.0062	0.0859	0.0177	0.0377	0.0174	0.019	0.0268	0.003	0.0392	0.0422	0.1374	0.0045	0.0449	0.1192	0.021	0.0186	0.0053	0.003	0.0143	0.0171	0.129	0.0274	0.1092	0.0398	0.0036
4	rs76624930	4747337	1.09	0.0244129772860817	1.09	0.136985182682918	0.0140222185918988	0.001647113599016	0.0054	0.0062	0.0859	0.0176	0.0377	0.0174	0.019	0.0268	0.003	0.0392	0.0421	0.1375	0.0045	0.0449	0.1191	0.021	0.0186	0.0053	0.003	0.0144	0.0171	0.129	0.0274	0.1092	0.0399	0.0036
4	rs115709408	4756863	1.09	0.0244129772860817	1.09	0.136985182682918	0.0189364566252301	0.00254549777088301	0.0054	0.006	0.0853	0.0171	0.0376	0.0167	0.0184	0.0265	0.0029	0.0397	0.0417	0.1393	0.0047	0.0452	0.1196	0.0205	0.0184	0.0052	0.003	0.0145	0.017	0.13	0.0262	0.11	0.0404	0.0035
4	rs111646084	4762070	1.09	0.0244129772860817	1.09	0.136985182682918	0.0202283287072557	0.00157323322417472	0.0054	0.006	0.0853	0.017	0.0376	0.0165	0.0183	0.0265	0.0029	0.0399	0.0416	0.1396	0.0047	0.0453	0.1196	0.0204	0.0184	0.0051	0.0031	0.0145	0.017	0.1301	0.0261	0.1102	0.0405	0.0035
4	rs1039906	4764026	1.09	0.0244129772860817	1.09	0.136985182682918	0.0228969818060136	0.00425069850254031	0.0055	0.0059	0.0852	0.017	0.0376	0.0164	0.0183	0.0265	0.0028	0.0399	0.0415	0.1398	0.0047	0.0453	0.1197	0.0204	0.0184	0.0051	0.0031	0.0145	0.0169	0.1302	0.026	0.1103	0.0406	0.0035
4	rs17714866	4765846	1.09	0.0244129772860817	1.09	0.136985182682918	0.0227261085738496	0.00484734726560563	0.0054	0.0059	0.0851	0.0169	0.0376	0.0164	0.0182	0.0265	0.0028	0.0401	0.0414	0.14	0.0047	0.0453	0.1197	0.0203	0.0184	0.0051	0.0031	0.0145	0.0169	0.1303	0.0259	0.1103	0.0406	0.0034
4	rs74387854	4767027	1.09	0.0244129772860817	1.09	0.136985182682918	0.0229446100596357	0.00417907186330334	0.0054	0.0059	0.0851	0.0167	0.0377	0.0163	0.0182	0.0264	0.0028	0.0402	0.0414	0.1402	0.0047	0.0452	0.1197	0.0203	0.0184	0.0051	0.0031	0.0145	0.0169	0.1304	0.0259	0.1103	0.0406	0.0034
4	rs9291151	4775137	1.09	0.0244129772860817	1.09	0.136985182682918	0.0298651725866008	0.0163519484473983	0.0053	0.0059	0.0849	0.0165	0.0377	0.0162	0.0181	0.0263	0.0028	0.0407	0.0412	0.1408	0.0047	0.0452	0.1197	0.0203	0.0185	0.0049	0.0031	0.0146	0.0168	0.1306	0.0258	0.1104	0.0407	0.0034
4	rs78600712	4778190	1.09	0.0244129772860817	1.08	0.159408631830651	0.0263531166979836	0.0103761737012099	0.0053	0.0059	0.085	0.0164	0.0377	0.0162	0.018	0.0261	0.0027	0.0409	0.0412	0.1411	0.0047	0.0451	0.1197	0.0203	0.0186	0.0048	0.003	0.0145	0.0168	0.1306	0.0259	0.1104	0.0408	0.0034
4	rs2933568	4784580	1.09	0.0244129772860817	1.08	0.159408631830651	0.0302231930867721	0.0342322255786851	0.0053	0.0058	0.0854	0.016	0.0378	0.016	0.0178	0.0256	0.0027	0.0415	0.0411	0.1418	0.0048	0.0449	0.1197	0.0202	0.0188	0.0047	0.003	0.0144	0.0167	0.1304	0.0259	0.1105	0.041	0.0034
4	rs28762107	4799731	1.09	0.0244129772860817	1.08	0.159408631830651	0.0338326827118673	0.0777247094247361	0.0052	0.0058	0.0856	0.0153	0.038	0.0159	0.0177	0.0253	0.0026	0.0418	0.0412	0.1419	0.0048	0.0449	0.1197	0.0202	0.0191	0.0045	0.0031	0.0144	0.0166	0.1301	0.0258	0.1114	0.0412	0.0033
4	rs1907983	4807426	1.09	0.0244129772860817	1.08	0.159408631830651	0.033532370763053	0.134296993550187	0.0052	0.0057	0.0858	0.0151	0.0382	0.0159	0.0176	0.0251	0.0026	0.0418	0.0412	0.1422	0.0048	0.0448	0.1197	0.0201	0.0191	0.0044	0.0031	0.0145	0.0165	0.1302	0.0258	0.1117	0.0413	0.0032
4	rs115216517	4807618	1.09	0.0244129772860817	1.08	0.159408631830651	0.0331224882451338	0.136666311100549	0.0052	0.0057	0.0858	0.0151	0.0382	0.0158	0.0176	0.0251	0.0026	0.0418	0.0412	0.1423	0.0048	0.0448	0.1196	0.0201	0.0191	0.0044	0.0031	0.0145	0.0165	0.1302	0.0258	0.1116	0.0413	0.0032
4	rs16836321	4808747	1.09	0.0244129772860817	1.08	0.159408631830651	0.0384412628670781	0.153097045109159	0.0052	0.0057	0.0857	0.015	0.0382	0.0158	0.0176	0.025	0.0027	0.0418	0.0412	0.1425	0.0048	0.0448	0.1196	0.0201	0.0191	0.0044	0.0031	0.0145	0.0165	0.1302	0.0258	0.1116	0.0414	0.0032
4	rs4689183	4808853	1.09	0.0244129772860817	1.08	0.159408631830651	0.0401821786653756	0.163702091825455	0.0052	0.0057	0.0858	0.015	0.0382	0.0158	0.0176	0.025	0.0027	0.0418	0.0412	0.1425	0.0048	0.0448	0.1196	0.0201	0.0191	0.0044	0.0031	0.0145	0.0165	0.1301	0.0258	0.1116	0.0414	0.0033
4	rs10212671	4810818	1.09	0.0244129772860817	1.08	0.159408631830651	0.0376784931241971	0.166441458887485	0.0052	0.0057	0.0859	0.015	0.0382	0.0158	0.0176	0.025	0.0027	0.0417	0.0412	0.1425	0.0048	0.0448	0.1196	0.0201	0.0192	0.0044	0.0031	0.0145	0.0165	0.13	0.0257	0.1116	0.0414	0.0033
4	rs73193128	4820321	1.09	0.0244129772860817	1.08	0.159408631830651	0.0427831958469441	0.161658093231535	0.0051	0.0056	0.0862	0.0149	0.0382	0.0158	0.0176	0.0251	0.0026	0.0418	0.0411	0.1429	0.0047	0.0449	0.1196	0.02	0.0191	0.0044	0.0031	0.0145	0.0166	0.1298	0.0256	0.1115	0.0414	0.0033
4	rs749286	4820679	1.09	0.0244129772860817	1.08	0.159408631830651	0.045944975036844	0.177356005814347	0.0051	0.0056	0.0862	0.0149	0.0382	0.0158	0.0176	0.0251	0.0026	0.0418	0.0411	0.1429	0.0047	0.0449	0.1196	0.02	0.0191	0.0044	0.0031	0.0145	0.0166	0.1298	0.0256	0.1115	0.0414	0.0033
4	rs74561906	4820730	1.09	0.0244129772860817	1.06	0.212122118160079	0.0453125836933188	0.169196738310377	0.0051	0.0056	0.0862	0.0149	0.0382	0.0158	0.0176	0.0251	0.0026	0.0418	0.0411	0.1429	0.0047	0.0449	0.1196	0.02	0.0191	0.0044	0.0031	0.0145	0.0166	0.1298	0.0256	0.1115	0.0414	0.0033
4	rs75965262	4821786	1.09	0.0244129772860817	1.05	0.24269399207398	0.0414109331330835	0.148078359229789	0.0051	0.0056	0.0862	0.0149	0.0382	0.0158	0.0176	0.0251	0.0026	0.0418	0.0411	0.1429	0.0047	0.0449	0.1195	0.0201	0.0191	0.0044	0.0031	0.0145	0.0166	0.1298	0.0256	0.1116	0.0414	0.0033
4	rs115852695	4822067	1.09	0.0244129772860817	1.05	0.24269399207398	0.0417293571755858	0.145919219953909	0.0051	0.0056	0.0862	0.0149	0.0382	0.0158	0.0176	0.0251	0.0026	0.0418	0.0411	0.1429	0.0047	0.0449	0.1195	0.0201	0.0191	0.0044	0.0031	0.0145	0.0166	0.1298	0.0255	0.1116	0.0414	0.0033
4	rs34447601	4833942	1.09	0.0244129772860817	1.04	0.276253925711104	0.045975975923363	0.177055151267119	0.005	0.0056	0.0864	0.0147	0.0389	0.0159	0.0176	0.0253	0.0026	0.0417	0.0414	0.1428	0.0047	0.0447	0.1191	0.0202	0.019	0.0043	0.0031	0.0143	0.0167	0.1301	0.0248	0.1122	0.0412	0.0032
4	rs1908001	4835521	1.09	0.0244129772860817	1.04	0.276253925711104	0.035569956039232	0.165951115140525	0.005	0.0056	0.0863	0.0147	0.039	0.0159	0.0176	0.0254	0.0026	0.0417	0.0414	0.1428	0.0047	0.0447	0.1189	0.0202	0.0188	0.0042	0.0031	0.0143	0.0167	0.1302	0.0247	0.1125	0.0412	0.0032
4	rs34204357	4841384	1.09	0.0244129772860817	1.03	0.312927433563081	0.0287306522921988	0.117455045604704	0.0048	0.0057	0.0862	0.0145	0.0395	0.0161	0.0174	0.0254	0.0027	0.0418	0.0417	0.1425	0.0047	0.0446	0.1187	0.0201	0.0186	0.0039	0.003	0.0142	0.0167	0.1305	0.0247	0.1132	0.0413	0.003
4	rs41451149	4842336	1.09	0.0244129772860817	1.03	0.312927433563081	0.0300149443372674	0.137948383680462	0.0048	0.0057	0.0861	0.0145	0.0396	0.0161	0.0173	0.0254	0.0027	0.0418	0.0418	0.1424	0.0047	0.0445	0.1187	0.0201	0.0185	0.0039	0.0029	0.0142	0.0168	0.1305	0.0247	0.1134	0.0414	0.003
4	rs744989	4844121	1.1	0.0192206709224904	1.03	0.312927433563081	0.0316735192731442	0.159913326398094	0.0048	0.0058	0.0862	0.0145	0.0397	0.016	0.0172	0.0254	0.0027	0.042	0.042	0.1424	0.0046	0.0445	0.1187	0.02	0.0184	0.0038	0.0029	0.0141	0.0167	0.1305	0.0247	0.1135	0.0415	0.0029
4	rs73794368	4845928	1.09	0.0244129772860817	1.03	0.312927433563081	0.0257166133610556	0.164092450458626	0.0048	0.0058	0.0863	0.0144	0.04	0.016	0.0171	0.0253	0.0027	0.0423	0.0422	0.1422	0.0045	0.0444	0.1185	0.02	0.0183	0.0037	0.0029	0.014	0.0167	0.1307	0.0248	0.1137	0.0413	0.0029
4	rs3733397	4849402	1.09	0.0244129772860817	1.04	0.276253925711104	0.027118729576114	0.166147191699886	0.0049	0.006	0.0871	0.0144	0.0407	0.0159	0.0168	0.0252	0.0028	0.0433	0.0427	0.1415	0.0042	0.0443	0.1181	0.0198	0.0178	0.0036	0.0029	0.0138	0.0167	0.1306	0.0249	0.1142	0.0406	0.0027
4	rs73193159	4850168	1.09	0.0244129772860817	1.04	0.276253925711104	0.0266065902676612	0.167718725309556	0.0049	0.0061	0.0871	0.0144	0.0407	0.0159	0.0168	0.0252	0.0028	0.0434	0.0427	0.1415	0.0041	0.0443	0.118	0.0198	0.0178	0.0036	0.0029	0.0138	0.0167	0.1306	0.0249	0.1142	0.0406	0.0027
4	rs116160326	4853697	1.1	0.0192206709224904	1.04	0.276253925711104	0.0275073997031151	0.132846540895029	0.0047	0.0062	0.0867	0.0147	0.041	0.0159	0.0167	0.0254	0.0029	0.0437	0.0428	0.1411	0.0042	0.0443	0.1171	0.0198	0.0179	0.0036	0.0029	0.0139	0.0165	0.1306	0.0249	0.1144	0.041	0.0027
4	rs67362914	4854015	1.1	0.0192206709224904	1.04	0.276253925711104	0.0301652444672035	0.154432718292155	0.0046	0.0062	0.0866	0.0148	0.0411	0.0159	0.0166	0.0255	0.0029	0.0438	0.0429	0.141	0.0042	0.0443	0.1169	0.0198	0.0179	0.0036	0.0029	0.0139	0.0164	0.1306	0.0249	0.1144	0.041	0.0027
4	rs6446693	4855080	1.1	0.0192206709224904	1.04	0.276253925711104	0.036739832190449	0.175453581735992	0.0046	0.0063	0.0862	0.015	0.0413	0.016	0.0166	0.0258	0.003	0.0442	0.0428	0.1407	0.0042	0.0445	0.1162	0.0197	0.018	0.0035	0.0029	0.014	0.0163	0.1304	0.0248	0.1145	0.0411	0.0027
4	rs79098248	4856555	1.1	0.0192206709224904	1.04	0.276253925711104	0.0428866134338849	0.12648076842974	0.0046	0.0063	0.0855	0.0151	0.0415	0.0161	0.0166	0.0261	0.0031	0.0447	0.0428	0.1401	0.0043	0.0448	0.1157	0.0198	0.0181	0.0035	0.003	0.014	0.0162	0.1299	0.0248	0.1144	0.0414	0.0028
4	rs13105090	4858198	1.1	0.0192206709224904	1.03	0.312927433563081	0.0665272618860262	0.209897476102261	0.0047	0.0064	0.0847	0.0154	0.0417	0.0163	0.0166	0.0264	0.0032	0.0454	0.0429	0.1393	0.0044	0.0451	0.115	0.0199	0.0183	0.0035	0.0031	0.0141	0.016	0.129	0.0249	0.1142	0.0416	0.0029
4	rs34756084	4858250	1.1	0.0192206709224904	1.03	0.312927433563081	0.0672040655010795	0.19375665675354	0.0047	0.0064	0.0846	0.0154	0.0417	0.0163	0.0166	0.0265	0.0032	0.0455	0.0429	0.1393	0.0044	0.0451	0.115	0.0199	0.0183	0.0035	0.0031	0.0141	0.016	0.129	0.0248	0.1143	0.0415	0.0029
4	rs1907980	4859590	1.09	0.0244129772860817	1.04	0.276253925711104	0.077789967701889	0.151196152137267	0.0048	0.0064	0.084	0.0156	0.0418	0.0165	0.0165	0.0268	0.0033	0.0459	0.0432	0.1387	0.0047	0.0452	0.1146	0.0199	0.0185	0.0034	0.0032	0.0143	0.0159	0.1284	0.0251	0.1138	0.0418	0.0029
4	rs34206627	4862523	1.09	0.0244129772860817	1.04	0.276253925711104	0.097436381637183	0.0936003114649581	0.0049	0.0065	0.0822	0.016	0.0415	0.0173	0.0167	0.0276	0.0032	0.0469	0.0434	0.1366	0.0052	0.0456	0.1143	0.0199	0.019	0.0033	0.0033	0.0148	0.0156	0.1272	0.0258	0.1125	0.0427	0.003
4	rs3775262	4863761	1.09	0.0244129772860817	1.04	0.276253925711104	0.12904390032017	0.104604167606527	0.0049	0.0065	0.0819	0.0162	0.0413	0.0175	0.0167	0.0279	0.0032	0.0473	0.0435	0.1363	0.0055	0.0457	0.1139	0.0197	0.0192	0.0032	0.0033	0.015	0.0154	0.1269	0.0257	0.1121	0.043	0.003
4	rs10213148	4864276	1.09	0.0244129772860817	1.04	0.276253925711104	0.129315274103728	0.0947903717034728	0.0049	0.0065	0.0819	0.0162	0.0413	0.0175	0.0168	0.0279	0.0032	0.0473	0.0436	0.1362	0.0055	0.0458	0.1138	0.0197	0.0192	0.0032	0.0033	0.015	0.0154	0.127	0.0257	0.1121	0.043	0.003
4	rs8670	4864876	1.09	0.0244129772860817	1.04	0.276253925711104	0.128532246543876	0.0905340721375833	0.0049	0.0065	0.0819	0.0163	0.0412	0.0175	0.0168	0.0279	0.0032	0.0473	0.0436	0.1361	0.0055	0.0458	0.1138	0.0196	0.0192	0.0032	0.0033	0.015	0.0154	0.127	0.0257	0.1121	0.0431	0.003
4	rs7676200	4873884	1.09	0.0244129772860817	1.04	0.276253925711104	0.139283361283212	0.1161617008798	0.0049	0.0064	0.0812	0.0163	0.0413	0.0176	0.017	0.0278	0.0031	0.0477	0.0447	0.136	0.0056	0.0462	0.1122	0.0196	0.0195	0.003	0.0032	0.0151	0.0153	0.1265	0.0258	0.1116	0.0441	0.003
4	rs730575	4875634	1.09	0.0244129772860817	1.04	0.276253925711104	0.146653496592268	0.122682269843163	0.0049	0.0064	0.0811	0.0163	0.0414	0.0176	0.017	0.0277	0.003	0.0477	0.0448	0.136	0.0056	0.0463	0.112	0.0196	0.0196	0.003	0.0032	0.0152	0.0153	0.1265	0.0258	0.1115	0.0442	0.003
4	rs12499946	4883136	1.09	0.0244129772860817	1.04	0.276253925711104	0.15599989340804	0.136392152344179	0.0049	0.0064	0.0811	0.0163	0.0414	0.0176	0.017	0.0277	0.0031	0.0479	0.045	0.1358	0.0056	0.0463	0.1115	0.0195	0.0197	0.0031	0.0032	0.0153	0.0152	0.1265	0.0256	0.1115	0.0444	0.0029
4	rs4296635	4889383	1.09	0.0244129772860817	1.02	0.35283343175317	0.17269612575082	0.132484835646443	0.0049	0.0064	0.0808	0.0164	0.0413	0.0176	0.017	0.0278	0.0031	0.0481	0.045	0.1357	0.0056	0.0463	0.1115	0.0195	0.0198	0.0032	0.0033	0.0154	0.0151	0.1266	0.0255	0.1115	0.0445	0.0029
4	rs17661458	4892052	1.09	0.0244129772860817	1.02	0.35283343175317	0.179689533766796	0.130052872449655	0.0049	0.0064	0.0809	0.0164	0.0412	0.0176	0.017	0.0277	0.0031	0.0482	0.0451	0.1357	0.0056	0.0463	0.1114	0.0194	0.0199	0.0032	0.0033	0.0154	0.0151	0.1265	0.0255	0.1114	0.0445	0.0029
4	rs2968686	4895897	1.1	0.0192206709224904	1.02	0.35283343175317	0.206561911311117	0.136940671652922	0.0049	0.0064	0.0809	0.0165	0.0411	0.0177	0.017	0.0277	0.0031	0.0485	0.0453	0.1355	0.0057	0.0461	0.1112	0.0194	0.02	0.0031	0.0033	0.0154	0.015	0.1265	0.0255	0.1113	0.0447	0.0029
4	rs79933918	4897546	1.1	0.0192206709224904	1.01	0.39608418712213	0.20699875500479	0.135115418735565	0.0049	0.0064	0.0809	0.0165	0.0411	0.0177	0.017	0.0276	0.0031	0.0485	0.0453	0.1354	0.0057	0.0462	0.1111	0.0194	0.02	0.0031	0.0032	0.0153	0.0149	0.1264	0.0254	0.1114	0.0448	0.0029
4	rs35577680	4904522	1.1	0.0192206709224904	1.02	0.35283343175317	0.208671499756677	0.143864704229417	0.0049	0.0064	0.0809	0.0164	0.0412	0.0177	0.017	0.0276	0.0031	0.0486	0.0454	0.1354	0.0057	0.0462	0.111	0.0194	0.0201	0.0031	0.0032	0.0153	0.0149	0.1264	0.0254	0.1114	0.0448	0.0029
4	rs73194752	4914578	1.09	0.0244129772860817	1.02	0.35283343175317	0.226067027623868	0.19344655532836	0.005	0.0065	0.0813	0.0164	0.0414	0.0178	0.017	0.0272	0.0032	0.049	0.0459	0.1349	0.0057	0.0463	0.1102	0.0192	0.0203	0.0031	0.003	0.0153	0.0146	0.1262	0.0251	0.1115	0.0451	0.003
4	rs4425311	4916701	1.09	0.0244129772860817	1.01	0.39608418712213	0.229673443728414	0.192310956719163	0.005	0.0066	0.0813	0.0164	0.0414	0.0177	0.017	0.0272	0.0032	0.0489	0.0459	0.135	0.0057	0.0464	0.1102	0.0192	0.0204	0.0031	0.003	0.0153	0.0146	0.1262	0.0251	0.1115	0.0451	0.003
4	rs4234840	4917511	1.09	0.0244129772860817	1.01	0.39608418712213	0.229673443728414	0.193343225549976	0.005	0.0066	0.0813	0.0164	0.0414	0.0177	0.017	0.0272	0.0032	0.0489	0.0459	0.135	0.0057	0.0464	0.1102	0.0192	0.0204	0.0031	0.003	0.0153	0.0146	0.1262	0.0251	0.1115	0.0451	0.003
4	rs2241144	4924269	1.09	0.0244129772860817	1.01	0.39608418712213	0.230896717975251	0.204714973065625	0.005	0.0066	0.0813	0.0164	0.0414	0.0177	0.0171	0.0272	0.0032	0.0489	0.0459	0.135	0.0057	0.0464	0.1101	0.0192	0.0205	0.0031	0.003	0.0153	0.0146	0.126	0.0252	0.1114	0.0451	0.003
4	rs4689963	4935205	1.1	0.0192206709224904	1.01	0.39608418712213	0.261380279213824	0.220822063965596	0.005	0.0066	0.0812	0.0164	0.0415	0.0178	0.0172	0.027	0.0032	0.0489	0.0459	0.1349	0.0058	0.0464	0.1099	0.0193	0.0205	0.003	0.003	0.0154	0.0147	0.1258	0.0252	0.1111	0.0452	0.0029
4	rs28599741	4935293	1.1	0.0192206709224904	1.02	0.35283343175317	0.294218993416709	0.253411363149183	0.0051	0.0066	0.0812	0.0164	0.0415	0.0178	0.0172	0.027	0.0032	0.0489	0.0459	0.1348	0.0058	0.0464	0.1099	0.0193	0.0205	0.003	0.003	0.0154	0.0147	0.1258	0.0252	0.111	0.0452	0.0029
4	rs73196697	4941736	1.09	0.0244129772860817	1.03	0.312927433563081	0.258270059644864	0.247675215918046	0.0057	0.0069	0.0795	0.0177	0.0422	0.019	0.0193	0.0282	0.0031	0.0492	0.0464	0.1299	0.0057	0.048	0.1045	0.0215	0.0219	0.0028	0.0027	0.0167	0.0167	0.1229	0.0253	0.1077	0.0474	0.0028
4	rs56306024	4943659	1.09	0.0244129772860817	1.02	0.35283343175317	0.236167953625329	0.247899378095038	0.0058	0.0069	0.0795	0.0177	0.0422	0.0191	0.0193	0.0283	0.0031	0.0492	0.0464	0.1299	0.0057	0.048	0.1044	0.0215	0.022	0.0028	0.0027	0.0167	0.0167	0.1228	0.0253	0.1077	0.0475	0.0028
4	rs16836437	4944468	1.09	0.0244129772860817	1.02	0.35283343175317	0.232802044925929	0.242871364984667	0.0058	0.0069	0.0795	0.0177	0.0422	0.0191	0.0194	0.0283	0.0031	0.0492	0.0464	0.1297	0.0057	0.048	0.1044	0.0215	0.0219	0.0028	0.0027	0.0167	0.0168	0.1228	0.0254	0.1077	0.0474	0.0028
4	rs16836513	4953785	1.09	0.0244129772860817	1.02	0.35283343175317	0.222989256800217	0.266496312868419	0.0058	0.0069	0.0792	0.0178	0.0427	0.0191	0.0195	0.0283	0.0031	0.0493	0.0465	0.1296	0.0056	0.0481	0.1043	0.0216	0.0221	0.0027	0.0026	0.0167	0.0168	0.1228	0.0254	0.1071	0.0474	0.0028
4	rs62290425	4965464	1.09	0.0244129772860817	1.02	0.35283343175317	0.222161465981644	0.263291458474518	0.0058	0.0069	0.0792	0.0178	0.0427	0.0191	0.0196	0.0284	0.0031	0.0493	0.0465	0.1295	0.0056	0.0481	0.1042	0.0216	0.0221	0.0027	0.0026	0.0168	0.0168	0.1228	0.0254	0.1071	0.0474	0.0028
4	rs75455993	4966438	1.09	0.0244129772860817	1.02	0.35283343175317	0.220469870184649	0.264549066928429	0.0059	0.0069	0.0792	0.0178	0.0427	0.0191	0.0195	0.0284	0.0031	0.0493	0.0465	0.1294	0.0056	0.0481	0.1042	0.0216	0.0221	0.0027	0.0026	0.0168	0.0168	0.1227	0.0253	0.1071	0.0475	0.0028
4	rs11734790	4970920	1.09	0.0244129772860817	1.02	0.35283343175317	0.234375152534806	0.261579556420856	0.0059	0.0069	0.0792	0.0178	0.0426	0.0191	0.0196	0.0284	0.0031	0.0494	0.0465	0.1293	0.0057	0.0481	0.1041	0.0216	0.0221	0.0027	0.0026	0.0168	0.0169	0.1227	0.0253	0.107	0.0474	0.0028
4	rs57334625	4975184	1.09	0.0244129772860817	1.02	0.35283343175317	0.211436078559539	0.254993235137525	0.0059	0.0069	0.0792	0.0179	0.0425	0.0193	0.0198	0.0285	0.0031	0.0494	0.0465	0.1293	0.0057	0.0479	0.104	0.0218	0.0219	0.0027	0.0026	0.0168	0.0168	0.1227	0.0254	0.1069	0.0474	0.0029
4	rs9683790	4982733	1.09	0.0244129772860817	1.02	0.35283343175317	0.203912398331067	0.242426021465358	0.006	0.007	0.0792	0.0181	0.0426	0.0196	0.0201	0.0286	0.0032	0.0496	0.0464	0.1289	0.0058	0.0474	0.103	0.022	0.0222	0.0027	0.0027	0.017	0.0171	0.1222	0.0257	0.1062	0.0476	0.003
4	rs10516171	4983263	1.09	0.0244129772860817	1.02	0.35283343175317	0.199176495510299	0.248796669956362	0.0063	0.0072	0.0792	0.018	0.0423	0.0201	0.0205	0.0288	0.0031	0.0497	0.0464	0.1279	0.0059	0.0476	0.1018	0.0222	0.0223	0.0027	0.0027	0.0173	0.0173	0.1217	0.026	0.1054	0.0481	0.003
4	rs62290441	4989315	1.09	0.0244129772860817	1.02	0.35283343175317	0.148744680841544	0.252959970246721	0.0068	0.0077	0.0775	0.0187	0.0436	0.0209	0.022	0.0293	0.003	0.0496	0.0474	0.1234	0.006	0.0472	0.1012	0.023	0.0229	0.0026	0.0028	0.0181	0.0187	0.1208	0.0267	0.1026	0.0477	0.0032
4	rs7658977	4989588	1.09	0.0244129772860817	1.02	0.35283343175317	0.135248848522847	0.257712213404858	0.0069	0.0078	0.077	0.0189	0.0439	0.0212	0.0223	0.0294	0.003	0.0495	0.0476	0.1224	0.006	0.0471	0.1011	0.0232	0.0231	0.0026	0.0028	0.0182	0.019	0.1206	0.0269	0.1021	0.0475	0.0033
4	rs73198505	4990205	1.09	0.0244129772860817	1.02	0.35283343175317	0.130646957943617	0.307662468003358	0.0074	0.0082	0.0756	0.0194	0.0442	0.0217	0.0229	0.0295	0.0031	0.0498	0.0482	0.1209	0.006	0.0465	0.1002	0.0239	0.0235	0.0027	0.0029	0.0185	0.0195	0.1192	0.0274	0.1007	0.0482	0.0034
4	rs4450871	4990298	1.08	0.0307113420574436	1.02	0.35283343175317	0.121323883763172	0.31487581964768	0.0075	0.0081	0.0752	0.0195	0.0442	0.0219	0.023	0.0297	0.0031	0.0499	0.0482	0.1206	0.006	0.0464	0.1003	0.0241	0.0236	0.0027	0.0029	0.0185	0.0196	0.119	0.0275	0.1005	0.0484	0.0034
4	rs4689970	4990343	1.09	0.0244129772860817	1.02	0.35283343175317	0.131224554120737	0.308861233876846	0.0075	0.0081	0.0751	0.0195	0.0441	0.0219	0.023	0.0297	0.0031	0.0499	0.0482	0.1205	0.006	0.0463	0.1003	0.0241	0.0235	0.0027	0.0029	0.0185	0.0196	0.1189	0.0275	0.1004	0.0484	0.0034
4	rs74685329	4991141	1.09	0.0244129772860817	1.02	0.35283343175317	0.128893286168361	0.331529927061795	0.0077	0.0082	0.0742	0.0193	0.0443	0.0219	0.0235	0.0303	0.0031	0.0503	0.0481	0.1201	0.0058	0.0465	0.0992	0.024	0.0236	0.0028	0.0029	0.0188	0.0203	0.1181	0.0277	0.1003	0.0488	0.0035
4	rs13150005	4996458	1.09	0.0244129772860817	1.02	0.35283343175317	0.114255822828083	0.329327455472933	0.0078	0.0082	0.0742	0.0194	0.0445	0.0218	0.0237	0.0303	0.003	0.0503	0.048	0.12	0.0057	0.0463	0.0988	0.0239	0.0236	0.0028	0.0029	0.0189	0.0207	0.1177	0.0277	0.1006	0.0489	0.0035
4	rs13112154	5001578	1.09	0.0244129772860817	1.02	0.35283343175317	0.123718160981222	0.33042815514877	0.0078	0.0082	0.0744	0.0194	0.0445	0.0216	0.0238	0.0302	0.003	0.0504	0.0481	0.12	0.0056	0.0464	0.0983	0.0238	0.0236	0.003	0.0029	0.019	0.0209	0.1177	0.0275	0.1008	0.0487	0.0035
4	rs10029031	5006936	1.09	0.0244129772860817	1.02	0.35283343175317	0.139346472355298	0.336685631407087	0.0078	0.0082	0.0746	0.0194	0.0445	0.0216	0.0238	0.0301	0.003	0.0504	0.0481	0.12	0.0056	0.0463	0.0983	0.0238	0.0236	0.0029	0.0029	0.0191	0.021	0.1175	0.0275	0.1008	0.0487	0.0034
4	rs11940046	5013174	1.1	0.0192206709224904	1.02	0.35283343175317	0.161110789460621	0.345081692514103	0.0079	0.0081	0.0743	0.0194	0.0447	0.021	0.0241	0.03	0.0028	0.0509	0.0485	0.1198	0.0054	0.0461	0.0982	0.0238	0.0236	0.0031	0.0027	0.0195	0.0221	0.115	0.028	0.1025	0.0481	0.0034
4	rs10212997	5013564	1.1	0.0192206709224904	1.02	0.35283343175317	0.141629879588321	0.3506705877194	0.0079	0.0081	0.0743	0.0194	0.0447	0.0209	0.0242	0.03	0.0027	0.051	0.0485	0.1199	0.0054	0.0461	0.0982	0.0238	0.0236	0.0031	0.0027	0.0195	0.0222	0.1146	0.028	0.1027	0.0481	0.0034
4	rs10019423	5014377	1.09	0.0244129772860817	1.02	0.35283343175317	0.147893015651619	0.372519822611965	0.0078	0.0082	0.0737	0.0195	0.0448	0.0211	0.0243	0.03	0.0026	0.0508	0.0485	0.1201	0.0052	0.046	0.0982	0.0238	0.0238	0.0032	0.0027	0.0197	0.0225	0.1141	0.0282	0.1026	0.0481	0.0034
4	rs79319852	5015077	1.09	0.0244129772860817	1.03	0.312927433563081	0.193967172032673	0.364062267821493	0.0079	0.0082	0.0731	0.0198	0.045	0.021	0.0245	0.03	0.0027	0.0503	0.0483	0.1206	0.0052	0.046	0.0978	0.024	0.024	0.0033	0.0027	0.0197	0.0228	0.1133	0.0283	0.1025	0.0483	0.0034
4	rs4689975	5015374	1.09	0.0244129772860817	1.03	0.312927433563081	0.160492364838542	0.362553297578656	0.008	0.0082	0.0728	0.02	0.0452	0.021	0.0246	0.03	0.0027	0.0502	0.0482	0.1206	0.0052	0.046	0.0977	0.0241	0.0241	0.0034	0.0027	0.0197	0.0229	0.1129	0.0283	0.1024	0.0483	0.0034
4	rs11722554	5016883	1.09	0.0244129772860817	1.03	0.312927433563081	0.145744133774199	0.381159220640988	0.0082	0.0083	0.0717	0.0203	0.0455	0.021	0.0249	0.0302	0.0027	0.0499	0.0481	0.121	0.0054	0.0462	0.097	0.0241	0.0243	0.0035	0.0028	0.0199	0.0232	0.1117	0.0286	0.1023	0.0485	0.0034
4	rs11724788	5018702	1.09	0.0244129772860817	1.03	0.312927433563081	0.116139730114968	0.422670167038605	0.0084	0.0083	0.0703	0.0206	0.0458	0.0209	0.0252	0.0305	0.0027	0.0496	0.0481	0.1215	0.0055	0.0462	0.0964	0.0243	0.0246	0.0036	0.0029	0.0201	0.0232	0.111	0.029	0.1021	0.0486	0.0034
4	rs28495769	5020368	1.09	0.0244129772860817	1.04	0.276253925711104	0.120397262839322	0.417825945837008	0.0085	0.0083	0.0701	0.0207	0.0457	0.021	0.0252	0.0306	0.0027	0.0495	0.048	0.1214	0.0056	0.0466	0.0962	0.0244	0.0247	0.0036	0.003	0.02	0.0233	0.1109	0.0291	0.102	0.0485	0.0034
4	rs58505467	5021670	1.09	0.0244129772860817	1.04	0.276253925711104	0.120888990157562	0.419918889635658	0.0085	0.0083	0.07	0.0207	0.0457	0.0209	0.0252	0.0306	0.0028	0.0494	0.0479	0.1214	0.0056	0.0469	0.096	0.0244	0.0247	0.0037	0.003	0.0199	0.0232	0.1109	0.0291	0.102	0.0485	0.0035
4	rs62291579	5024571	1.09	0.0244129772860817	1.04	0.276253925711104	0.110024617012265	0.419918889635658	0.0086	0.0083	0.0698	0.0207	0.0457	0.0207	0.0252	0.0307	0.003	0.0493	0.0478	0.1217	0.0056	0.0477	0.0958	0.0244	0.0248	0.0037	0.0031	0.0198	0.0231	0.1108	0.029	0.1017	0.0484	0.0035
4	rs75068049	5025038	1.09	0.0244129772860817	1.04	0.276253925711104	0.109560553820885	0.424375768382391	0.0086	0.0083	0.0697	0.0207	0.0458	0.0208	0.0252	0.0307	0.003	0.0493	0.0477	0.1217	0.0056	0.0478	0.0957	0.0243	0.0248	0.0037	0.0032	0.0199	0.0231	0.1108	0.029	0.1016	0.0485	0.0035
4	rs111877828	5025750	1.09	0.0244129772860817	1.04	0.276253925711104	0.103558829466396	0.438483950564184	0.0086	0.0083	0.0696	0.0206	0.0457	0.0208	0.0251	0.0307	0.003	0.0493	0.0477	0.1218	0.0056	0.0479	0.0957	0.0243	0.0248	0.0037	0.0032	0.0199	0.0231	0.1107	0.0291	0.1013	0.0486	0.0035
4	rs11730372	5028892	1.09	0.0244129772860817	1.04	0.276253925711104	0.102875770276341	0.439013747608249	0.0087	0.0084	0.0692	0.0206	0.0457	0.0208	0.025	0.0307	0.0031	0.0492	0.0476	0.1219	0.0055	0.0481	0.0955	0.0243	0.0247	0.0038	0.0033	0.0199	0.0232	0.1108	0.0291	0.1012	0.0488	0.0036
4	rs6446313	5032174	1.09	0.0244129772860817	1.04	0.276253925711104	0.0978169744080694	0.449378671533836	0.0087	0.0084	0.0691	0.0206	0.0457	0.0208	0.025	0.0308	0.0031	0.0492	0.0476	0.122	0.0055	0.0482	0.0954	0.0243	0.0247	0.0038	0.0033	0.0199	0.0233	0.1108	0.0291	0.1012	0.0489	0.0036
4	rs56950640	5034968	1.09	0.0244129772860817	1.04	0.276253925711104	0.106025153363216	0.435573122464594	0.0087	0.0083	0.0696	0.0205	0.0456	0.0208	0.025	0.031	0.0031	0.0492	0.0478	0.1219	0.0054	0.0481	0.0954	0.0245	0.0248	0.0038	0.0034	0.0197	0.0233	0.1109	0.0291	0.101	0.0486	0.0036
4	rs11732574	5043674	1.09	0.0244129772860817	1.04	0.276253925711104	0.121992572338899	0.432403595239717	0.0086	0.0082	0.0692	0.0205	0.0455	0.0209	0.0251	0.0312	0.0031	0.0489	0.0477	0.1218	0.0054	0.0481	0.0958	0.0245	0.0248	0.0038	0.0034	0.0199	0.0235	0.1106	0.029	0.1006	0.049	0.0036
4	rs7668155	5053962	1.08	0.0307113420574436	1.04	0.276253925711104	0.221830831052027	0.592798135377471	0.0093	0.0082	0.0658	0.0209	0.047	0.0203	0.0259	0.0319	0.0039	0.0487	0.0473	0.1221	0.0057	0.0492	0.0931	0.0252	0.0249	0.0043	0.0037	0.0205	0.0238	0.106	0.0301	0.1007	0.0497	0.004
4	rs4689980	5056112	1.07	0.0382760853635132	1.05	0.24269399207398	0.25647631499055	0.674377223607119	0.0094	0.0084	0.0642	0.021	0.0471	0.0207	0.0266	0.0321	0.004	0.0486	0.0474	0.1214	0.0057	0.0496	0.0925	0.0256	0.0249	0.0044	0.004	0.0211	0.024	0.1041	0.0308	0.101	0.0496	0.0041
4	rs10009026	5057311	1.07	0.0382760853635132	1.05	0.24269399207398	0.256879313349416	0.672021350757585	0.0094	0.0084	0.0639	0.0211	0.047	0.0207	0.0267	0.0321	0.0041	0.0486	0.0473	0.1213	0.0057	0.0495	0.0927	0.0257	0.025	0.0044	0.004	0.0214	0.0239	0.1038	0.0311	0.1012	0.0492	0.0041
4	rs78528788	5061102	1.06	0.0472756964826134	1.05	0.24269399207398	0.407072542038525	0.683819416931836	0.0096	0.0079	0.0626	0.0211	0.0467	0.0209	0.0268	0.0323	0.0042	0.0486	0.0485	0.1245	0.0056	0.049	0.0912	0.0262	0.0245	0.0042	0.004	0.0212	0.0246	0.1031	0.0314	0.1011	0.0482	0.0043
4	rs13123412	5061373	1.06	0.0472756964826134	1.05	0.24269399207398	0.351927450966652	0.687515843028723	0.0096	0.0078	0.0625	0.0212	0.0467	0.0209	0.0268	0.0323	0.0042	0.0486	0.0485	0.1246	0.0056	0.0489	0.0912	0.0262	0.0245	0.0042	0.004	0.0213	0.0247	0.103	0.0315	0.1011	0.0481	0.0043
4	rs76630657	5066702	1.06	0.0472756964826134	1.05	0.24269399207398	0.355856148760327	0.689587807970537	0.0095	0.0078	0.062	0.0212	0.0468	0.0209	0.0268	0.0323	0.0042	0.0485	0.0488	0.125	0.0057	0.0487	0.0912	0.0264	0.0245	0.0042	0.0041	0.0212	0.0247	0.103	0.0316	0.1012	0.048	0.0043
4	rs76563846	5068233	1.06	0.0472756964826134	1.05	0.24269399207398	0.355856148760327	0.690328136556554	0.0094	0.0078	0.062	0.0212	0.0468	0.0209	0.0268	0.0323	0.0042	0.0485	0.0488	0.125	0.0057	0.0487	0.0913	0.0264	0.0245	0.0042	0.0041	0.0212	0.0247	0.103	0.0316	0.1012	0.048	0.0043
4	rs10025746	5070418	1.06	0.0472756964826134	1.05	0.24269399207398	0.340276363846252	0.705320904857106	0.0094	0.0078	0.0619	0.0212	0.0468	0.0209	0.0268	0.0323	0.0042	0.0485	0.0488	0.125	0.0057	0.0486	0.0912	0.0264	0.0245	0.0042	0.0041	0.0212	0.0247	0.103	0.0317	0.1013	0.048	0.0043
4	rs1982349	5071688	1.06	0.0472756964826134	1.05	0.24269399207398	0.34612904173527	0.685740995702516	0.0094	0.0078	0.0619	0.0212	0.0468	0.0209	0.0268	0.0323	0.0042	0.0484	0.0488	0.1251	0.0057	0.0486	0.0912	0.0265	0.0246	0.0042	0.0041	0.0212	0.0247	0.103	0.0317	0.1013	0.0479	0.0043
4	rs10028896	5074029	1.06	0.0472756964826134	1.05	0.24269399207398	0.354845286769075	0.687959716897976	0.0094	0.0078	0.062	0.0212	0.0469	0.0211	0.0269	0.0321	0.0041	0.0485	0.0487	0.1248	0.0057	0.0485	0.091	0.0266	0.0247	0.0041	0.004	0.0212	0.0248	0.1031	0.0317	0.1013	0.0478	0.0043
4	rs13118789	5078525	1.06	0.0472756964826134	1.05	0.24269399207398	0.370597962673012	0.705320904857106	0.0095	0.0078	0.062	0.0214	0.047	0.0216	0.0272	0.0317	0.004	0.0489	0.0485	0.124	0.0057	0.048	0.0902	0.0271	0.0252	0.0041	0.0041	0.0212	0.0252	0.1029	0.0318	0.1015	0.0474	0.0042
4	rs56998479	5080339	1.05	0.0578850268271129	1.05	0.24269399207398	0.405421104125758	0.733417977697248	0.0094	0.0077	0.062	0.0215	0.0471	0.0218	0.0273	0.0315	0.004	0.0493	0.0485	0.1236	0.0056	0.0479	0.0897	0.0273	0.0254	0.0041	0.0041	0.0212	0.0254	0.1028	0.0318	0.1014	0.0475	0.0041
4	rs55952359	5080937	1.05	0.0578850268271129	1.05	0.24269399207398	0.443595894658899	0.739577606369898	0.0093	0.0077	0.062	0.0215	0.0472	0.0218	0.0274	0.0315	0.004	0.0495	0.0485	0.1235	0.0055	0.0479	0.0894	0.0275	0.0255	0.004	0.0041	0.0213	0.0255	0.1027	0.0318	0.1014	0.0476	0.0041
4	rs6811343	5081995	1.05	0.0578850268271129	1.05	0.24269399207398	0.440092804029662	0.762965201762688	0.0092	0.0077	0.0618	0.0216	0.0473	0.022	0.0275	0.0314	0.004	0.0498	0.0485	0.1234	0.0055	0.0479	0.089	0.0276	0.0256	0.004	0.0042	0.0213	0.0257	0.1025	0.0318	0.1013	0.0477	0.004
4	rs114986915	5083618	1.05	0.0578850268271129	1.05	0.24269399207398	0.439026791515566	0.765388393416974	0.0092	0.0077	0.0619	0.0216	0.0473	0.022	0.0276	0.0313	0.004	0.0498	0.0486	0.1233	0.0055	0.0479	0.0889	0.0277	0.0256	0.004	0.0042	0.0213	0.0258	0.1025	0.0318	0.1013	0.0477	0.004
4	rs12499889	5086267	1.05	0.0578850268271129	1.05	0.24269399207398	0.327246269479488	0.770088051315477	0.0092	0.0077	0.0619	0.0216	0.0472	0.0229	0.0276	0.0313	0.0039	0.0498	0.0485	0.1232	0.0055	0.0478	0.0888	0.0277	0.0256	0.004	0.0041	0.0214	0.0258	0.1024	0.0317	0.1014	0.0477	0.004
4	rs4438709	5089676	1.05	0.0578850268271129	1.05	0.24269399207398	0.327195293058196	0.770543186569495	0.0092	0.0077	0.062	0.0216	0.0471	0.0229	0.0276	0.0313	0.0039	0.0498	0.0486	0.1231	0.0054	0.0479	0.0889	0.0277	0.0257	0.004	0.0041	0.0214	0.0258	0.1024	0.0317	0.1013	0.0477	0.004
4	rs116622482	5098097	1.05	0.0578850268271129	1.05	0.24269399207398	0.414459322455311	0.797039248213478	0.0091	0.0076	0.0619	0.0217	0.0472	0.0229	0.0278	0.0313	0.0038	0.05	0.0486	0.123	0.0054	0.0479	0.0889	0.0278	0.0257	0.0039	0.0041	0.0214	0.0258	0.102	0.0317	0.1011	0.0477	0.0039
4	rs10029617	5098894	1.05	0.0578850268271129	1.05	0.24269399207398	0.419767949697925	0.815115679884186	0.0091	0.0076	0.0619	0.0218	0.0473	0.0229	0.0278	0.0314	0.0038	0.0501	0.0487	0.1229	0.0053	0.048	0.0889	0.0278	0.0257	0.0039	0.0041	0.0214	0.0258	0.1018	0.0317	0.1009	0.0478	0.0039
4	rs62290460	5099414	1.05	0.0578850268271129	1.05	0.24269399207398	0.471559265262577	0.813120011606965	0.0091	0.0076	0.0618	0.0218	0.0473	0.0229	0.0278	0.0314	0.0038	0.0501	0.0487	0.1229	0.0053	0.0479	0.0888	0.0279	0.0257	0.0038	0.0041	0.0214	0.0258	0.1017	0.0318	0.1009	0.0477	0.0039
4	rs12511193	5103798	1.05	0.0578850268271129	1.05	0.24269399207398	0.581538424877074	0.905009210662966	0.0088	0.0077	0.0615	0.0224	0.0478	0.023	0.028	0.0316	0.0037	0.0507	0.0487	0.1229	0.005	0.0472	0.0884	0.0283	0.0259	0.0037	0.0041	0.0213	0.0261	0.1009	0.0324	0.1006	0.0477	0.0036
4	rs78677046	5108497	1.05	0.0578850268271129	1.05	0.24269399207398	0.761307687318371	0.928132405391116	0.0087	0.0077	0.0611	0.0227	0.0481	0.0231	0.0285	0.0316	0.0036	0.0511	0.0488	0.1229	0.0047	0.0468	0.0884	0.0286	0.026	0.0037	0.0042	0.0212	0.026	0.1007	0.0326	0.1003	0.0476	0.0034
4	rs76903169	5109522	1.05	0.0578850268271129	1.05	0.24269399207398	0.760848873357265	0.936655792065007	0.0087	0.0077	0.0611	0.0228	0.0483	0.0232	0.0286	0.0316	0.0035	0.0511	0.0488	0.1228	0.0047	0.0467	0.0884	0.0287	0.026	0.0037	0.0042	0.0211	0.026	0.1007	0.0326	0.1001	0.0476	0.0034
4	rs11722284	5110027	1.05	0.0578850268271129	1.05	0.24269399207398	0.721024535033411	0.93902614402846	0.0087	0.0077	0.0611	0.0229	0.0484	0.0232	0.0287	0.0316	0.0035	0.0512	0.0488	0.1228	0.0047	0.0467	0.0884	0.0287	0.0261	0.0037	0.0042	0.0211	0.026	0.1006	0.0326	0.1	0.0475	0.0034
4	rs12507259	5112978	1.05	0.0578850268271129	1.05	0.24269399207398	0.75002563528552	0.977111165711405	0.0086	0.0077	0.0611	0.0229	0.0487	0.0236	0.029	0.0314	0.0034	0.0511	0.0491	0.1225	0.0045	0.0463	0.0883	0.0288	0.0261	0.0036	0.0041	0.021	0.0259	0.1006	0.0328	0.1004	0.0473	0.0033
4	rs12509816	5116247	1.03	0.0846525390220556	1.05	0.24269399207398	0.656009525262155	1.0509124954766	0.0087	0.0076	0.0605	0.023	0.0493	0.0246	0.0302	0.0308	0.0031	0.0506	0.0504	0.1214	0.0043	0.0468	0.0879	0.029	0.0263	0.0035	0.004	0.0208	0.0249	0.1009	0.0335	0.0998	0.0472	0.0031
4	rs35139055	5118169	1.03	0.0846525390220556	1.05	0.24269399207398	0.602502920285696	1.05349777958881	0.0087	0.0076	0.0604	0.0231	0.0494	0.0247	0.0304	0.0307	0.003	0.0506	0.0504	0.1215	0.0043	0.0469	0.0882	0.0291	0.0264	0.0035	0.004	0.0208	0.0248	0.1009	0.0334	0.0997	0.0469	0.003
4	rs6844525	5120311	1.03	0.0846525390220556	1.05	0.24269399207398	0.526471156954184	1.07487169859908	0.0088	0.0077	0.0606	0.0231	0.0496	0.0249	0.0305	0.0306	0.003	0.0505	0.0503	0.1215	0.0043	0.0468	0.0883	0.0291	0.0265	0.0035	0.0039	0.0208	0.0247	0.1009	0.0334	0.0997	0.0468	0.0029
4	rs6825132	5121450	1.03	0.0846525390220556	1.05	0.24269399207398	0.519448703318403	1.11360956669453	0.0088	0.0077	0.0605	0.0231	0.0496	0.0249	0.0306	0.0306	0.0029	0.0506	0.0504	0.1214	0.0042	0.0469	0.088	0.0291	0.0265	0.0034	0.0038	0.0207	0.0247	0.1009	0.0335	0.0999	0.0468	0.0029
4	rs34671649	5124443	1.03	0.0846525390220556	1.05	0.24269399207398	0.522857684447201	1.13061578543254	0.0087	0.0076	0.0606	0.0234	0.0496	0.0251	0.0307	0.0305	0.0029	0.0506	0.0504	0.1214	0.0042	0.0471	0.088	0.0291	0.0266	0.0034	0.0038	0.0207	0.0245	0.1007	0.0333	0.1	0.0467	0.0029
4	rs76816321	5126774	1.01	0.120031835070186	1.05	0.24269399207398	0.509858322081779	1.14881821959725	0.0087	0.0073	0.0616	0.0241	0.0496	0.0258	0.0314	0.0306	0.0025	0.0502	0.0509	0.122	0.0038	0.0474	0.0874	0.0291	0.0263	0.0032	0.0035	0.0197	0.0228	0.1004	0.0327	0.1022	0.0467	0.0025
4	rs28645821	5127631	1.01	0.120031835070186	1.05	0.24269399207398	0.511769566586304	1.21766054169493	0.0085	0.0072	0.0617	0.0242	0.0497	0.026	0.0318	0.031	0.0025	0.05	0.0509	0.1224	0.0037	0.0475	0.0869	0.0292	0.0263	0.0032	0.0034	0.0194	0.0226	0.1006	0.0325	0.1027	0.0466	0.0024
4	rs78377233	5133437	1.01	0.120031835070186	1.05	0.24269399207398	0.581199835396584	1.24459419222943	0.0085	0.0071	0.0617	0.0242	0.0495	0.0263	0.0324	0.0312	0.0024	0.0499	0.051	0.1223	0.0037	0.0475	0.0869	0.0293	0.0263	0.0031	0.0033	0.019	0.0224	0.1004	0.0326	0.1029	0.0465	0.0024
4	rs6856163	5136130	1.01	0.120031835070186	1.05	0.24269399207398	0.580929029858892	1.25442880570885	0.0085	0.0071	0.0617	0.0243	0.0495	0.0264	0.0325	0.0312	0.0023	0.05	0.051	0.122	0.0037	0.0474	0.0872	0.0292	0.0263	0.0031	0.0033	0.019	0.0223	0.1003	0.0326	0.1029	0.0465	0.0023
4	rs12511127	5142212	1	0.141401729381863	1.05	0.24269399207398	0.404795577243635	1.28150084684303	0.0087	0.0071	0.0623	0.0245	0.0496	0.0266	0.0324	0.0312	0.0022	0.0495	0.051	0.122	0.0036	0.047	0.0883	0.029	0.0263	0.0032	0.0029	0.0191	0.0222	0.0999	0.0323	0.1029	0.0466	0.0023
4	rs2121628	5142977	1	0.141401729381863	1.05	0.24269399207398	0.280466160762785	1.33509528209395	0.0087	0.007	0.0639	0.0245	0.0497	0.0265	0.0317	0.031	0.002	0.0491	0.0513	0.1247	0.0035	0.0467	0.0901	0.0279	0.0265	0.0029	0.0027	0.0191	0.0209	0.0985	0.0314	0.1038	0.0464	0.0021
4	rs6446326	5143538	1	0.141401729381863	1.06	0.212122118160079	0.253932007578617	1.15193922255463	0.0086	0.0067	0.0648	0.024	0.0494	0.0264	0.0313	0.0309	0.0017	0.0488	0.0511	0.126	0.0034	0.0459	0.0924	0.0274	0.0267	0.0028	0.0025	0.0189	0.02	0.0989	0.0307	0.1054	0.0466	0.0019
4	rs10018494	5153377	0.99	0.165458971998582	1.06	0.212122118160079	0.242589074386798	1.01532729222665	0.0078	0.0057	0.0691	0.022	0.0481	0.0255	0.0302	0.0299	8e-04	0.0467	0.0498	0.1315	0.0026	0.0462	0.0992	0.0249	0.0263	0.0017	0.0017	0.0178	0.0171	0.1018	0.0282	0.1104	0.0474	0.0011
4	rs7672067	5154673	0.99	0.165458971998582	1.04	0.276253925711104	0.243414705393849	1.00778970435954	0.0078	0.0057	0.0692	0.022	0.0481	0.0255	0.0302	0.0299	8e-04	0.0467	0.0497	0.1315	0.0027	0.0462	0.0992	0.0249	0.0263	0.0017	0.0017	0.0178	0.0171	0.1017	0.0282	0.1104	0.0473	0.0012
4	rs12643157	5158526	0.99	0.165458971998582	1.04	0.276253925711104	0.215926463487442	0.925925175292134	0.0077	0.0056	0.0697	0.0216	0.0475	0.0254	0.0299	0.0298	8e-04	0.0461	0.0496	0.1326	0.0026	0.0459	0.0995	0.0245	0.0264	0.0018	0.0017	0.0179	0.0172	0.1022	0.0279	0.1112	0.0473	0.0011
4	rs67749484	5159132	0.99	0.165458971998582	1.03	0.312927433563081	0.214667054054199	0.914275886405127	0.0077	0.0056	0.0697	0.0216	0.0474	0.0254	0.0299	0.0299	8e-04	0.0459	0.0495	0.1327	0.0026	0.0458	0.0996	0.0245	0.0264	0.0018	0.0016	0.018	0.0173	0.1022	0.0279	0.1113	0.0474	0.0011
4	rs998984	5160771	0.99	0.165458971998582	1.03	0.312927433563081	0.214991666976955	0.923246378675079	0.0078	0.0056	0.0698	0.0216	0.0473	0.0255	0.03	0.0298	8e-04	0.0456	0.0495	0.1328	0.0027	0.0458	0.0998	0.0244	0.0265	0.0018	0.0016	0.018	0.0174	0.1022	0.0278	0.1115	0.0474	0.0011
4	rs55878089	5162880	0.99	0.165458971998582	1.03	0.312927433563081	0.219893907401238	0.908776414121889	0.0079	0.0055	0.0699	0.0217	0.0469	0.0255	0.0299	0.0296	8e-04	0.0455	0.0493	0.133	0.0027	0.0455	0.0998	0.0239	0.0266	0.0019	0.0017	0.018	0.0175	0.1018	0.028	0.1117	0.0483	0.0011
4	rs1530610	5163507	0.99	0.165458971998582	1.03	0.312927433563081	0.221459195601799	0.892474754398224	0.0078	0.0055	0.0698	0.0217	0.0468	0.0257	0.03	0.0295	8e-04	0.0454	0.0493	0.133	0.0027	0.0454	0.0999	0.0238	0.0268	0.002	0.0016	0.018	0.0175	0.1016	0.0282	0.1117	0.0484	0.0012
4	rs1079377	5165593	0.99	0.165458971998582	1.03	0.312927433563081	0.211918968132547	0.861295521476082	0.0078	0.0055	0.0701	0.0218	0.0466	0.0256	0.03	0.0295	8e-04	0.045	0.049	0.1336	0.0024	0.0452	0.1004	0.0237	0.0268	0.002	0.0015	0.018	0.0174	0.1017	0.028	0.112	0.0482	0.0012
4	rs16836772	5170961	0.99	0.165458971998582	1.03	0.312927433563081	0.197818380333989	0.874518982889941	0.0077	0.0055	0.0703	0.0219	0.0466	0.0256	0.0301	0.0293	8e-04	0.0447	0.0488	0.134	0.0024	0.0452	0.1007	0.0238	0.0269	0.0019	0.0015	0.0179	0.0174	0.1019	0.0277	0.1121	0.0478	0.0012
4	rs7667724	5171726	0.99	0.165458971998582	1.03	0.312927433563081	0.197431318022976	0.874986446832021	0.0077	0.0055	0.0703	0.0219	0.0466	0.0256	0.0301	0.0293	8e-04	0.0447	0.0488	0.134	0.0024	0.0452	0.1007	0.0238	0.0269	0.0019	0.0015	0.0179	0.0174	0.1019	0.0277	0.1121	0.0478	0.0012
4	rs116132946	5180706	0.99	0.165458971998582	1.03	0.312927433563081	0.191905461320293	0.859742547977216	0.0077	0.0056	0.0705	0.022	0.0464	0.0257	0.0301	0.0292	8e-04	0.0445	0.0486	0.1341	0.0024	0.0451	0.1008	0.0239	0.027	0.0019	0.0015	0.0179	0.0173	0.102	0.0277	0.1121	0.0476	0.0013
4	rs4501161	5185283	0.99	0.165458971998582	1.03	0.312927433563081	0.187106228283676	0.853846528860146	0.0077	0.0056	0.0706	0.0221	0.0463	0.0257	0.0302	0.0292	8e-04	0.0444	0.0485	0.1342	0.0024	0.045	0.1008	0.024	0.0271	0.002	0.0015	0.0179	0.0173	0.102	0.0277	0.1121	0.0475	0.0013
4	rs115048642	5187973	0.99	0.165458971998582	1.03	0.312927433563081	0.185422417263496	0.844244777859173	0.0077	0.0056	0.0707	0.0221	0.0462	0.0257	0.0302	0.0291	8e-04	0.0443	0.0485	0.1343	0.0024	0.045	0.1009	0.024	0.0273	0.002	0.0015	0.0179	0.0173	0.1021	0.0277	0.1121	0.0474	0.0013
4	rs73212023	5189598	0.99	0.165458971998582	1.03	0.312927433563081	0.185833208291315	0.851366505467869	0.0077	0.0056	0.0708	0.0221	0.0462	0.0257	0.0302	0.029	8e-04	0.0443	0.0484	0.1343	0.0024	0.0449	0.1009	0.0241	0.0273	0.002	0.0015	0.0178	0.0171	0.102	0.0277	0.1121	0.0473	0.0013
4	rs76424614	5193274	0.99	0.165458971998582	1.03	0.312927433563081	0.188045455892708	0.860518962546229	0.0077	0.0056	0.071	0.0223	0.0461	0.0258	0.0303	0.0289	8e-04	0.0441	0.0485	0.1345	0.0024	0.0447	0.101	0.0242	0.0275	0.0019	0.0015	0.0178	0.0171	0.102	0.0276	0.1121	0.0471	0.0014
4	rs56407606	5197413	0.99	0.165458971998582	1.03	0.312927433563081	0.189591629323006	0.870625440766167	0.0077	0.0056	0.071	0.0223	0.0461	0.0258	0.0303	0.0288	8e-04	0.044	0.0486	0.1345	0.0024	0.0447	0.1011	0.0243	0.0276	0.0019	0.0014	0.0177	0.017	0.102	0.0276	0.1121	0.047	0.0014
4	rs13121492	5199784	0.99	0.165458971998582	1.03	0.312927433563081	0.208711419650514	0.889033999015946	0.0077	0.0056	0.0711	0.0222	0.046	0.0257	0.0304	0.0288	8e-04	0.0442	0.0486	0.1349	0.0024	0.0445	0.1011	0.0242	0.0275	0.0019	0.0014	0.0178	0.0171	0.102	0.0276	0.1121	0.047	0.0014
4	rs77437113	5200756	0.99	0.165458971998582	1.03	0.312927433563081	0.20763509483828	0.885439736167394	0.0077	0.0056	0.0711	0.0222	0.046	0.0257	0.0304	0.0288	8e-04	0.0442	0.0486	0.1349	0.0024	0.0445	0.1011	0.0242	0.0275	0.0019	0.0014	0.0178	0.0171	0.102	0.0276	0.1121	0.047	0.0014
4	rs4688919	5213156	0.99	0.165458971998582	1.03	0.312927433563081	0.224234166148681	0.891223258530189	0.0076	0.0056	0.0712	0.0222	0.0459	0.0259	0.0305	0.0288	8e-04	0.0438	0.0485	0.1353	0.0023	0.0443	0.1011	0.0243	0.0276	0.0018	0.0014	0.0177	0.017	0.1021	0.0275	0.1123	0.0469	0.0015
4	rs7682981	5219304	0.99	0.165458971998582	1.03	0.312927433563081	0.209670789558794	0.915691112456729	0.0076	0.0056	0.0714	0.0223	0.0458	0.026	0.0304	0.0288	8e-04	0.0434	0.0484	0.1357	0.0022	0.0443	0.1013	0.0244	0.0276	0.0017	0.0013	0.0177	0.0169	0.1021	0.0273	0.1124	0.0469	0.0015
4	rs79451848	5219433	0.99	0.165458971998582	1.03	0.312927433563081	0.216333606835668	0.921828820389268	0.0076	0.0056	0.0713	0.0223	0.0458	0.026	0.0305	0.0288	8e-04	0.0434	0.0484	0.1357	0.0022	0.0443	0.1015	0.0244	0.0276	0.0017	0.0013	0.0177	0.0169	0.1021	0.0273	0.1122	0.047	0.0015
4	rs2008242	5221538	0.99	0.165458971998582	1.03	0.312927433563081	0.214383243724058	0.920726576300086	0.0076	0.0056	0.0713	0.0223	0.0458	0.026	0.0304	0.0288	8e-04	0.0433	0.0484	0.1357	0.0022	0.0443	0.1015	0.0244	0.0277	0.0018	0.0013	0.0176	0.0169	0.1022	0.0273	0.1122	0.0471	0.0015
4	rs74668071	5229103	0.99	0.165458971998582	1.03	0.312927433563081	0.214910487921068	0.87202670593683	0.0075	0.0056	0.0716	0.0222	0.0458	0.0258	0.0303	0.0287	8e-04	0.0431	0.0484	0.1362	0.0021	0.0442	0.1015	0.0243	0.0277	0.0018	0.0013	0.0175	0.0169	0.1022	0.0272	0.1124	0.0472	0.0015
4	rs76308788	5231286	0.99	0.165458971998582	1.03	0.312927433563081	0.214383243724058	0.880599991491186	0.0075	0.0056	0.0717	0.0222	0.0457	0.0258	0.0303	0.0287	8e-04	0.0431	0.0484	0.1363	0.0021	0.0441	0.1014	0.0243	0.0277	0.0018	0.0013	0.0175	0.0168	0.1022	0.0272	0.1125	0.0472	0.0015
4	rs34654885	5232752	1	0.141401729381863	1.03	0.312927433563081	0.209390717007367	0.870158455049025	0.0074	0.0057	0.0717	0.0222	0.0457	0.0257	0.0302	0.0286	9e-04	0.0428	0.0482	0.1369	0.0022	0.0439	0.1017	0.0242	0.0276	0.0019	0.0014	0.0173	0.0167	0.1021	0.0271	0.1129	0.0472	0.0015
4	rs13121716	5233536	1.01	0.120031835070186	1.03	0.312927433563081	0.178117497230936	0.907363343540411	0.0069	0.0056	0.0714	0.0223	0.0455	0.0257	0.0299	0.0281	9e-04	0.042	0.0478	0.1381	0.0022	0.0439	0.1022	0.0239	0.0277	0.0021	0.0013	0.0168	0.0162	0.102	0.0271	0.1149	0.0478	0.0013
4	rs73211115	5234832	1.01	0.120031835070186	1.04	0.276253925711104	0.157658796335914	0.888721336954977	0.0067	0.0054	0.0712	0.0223	0.0455	0.0256	0.0295	0.0276	0.001	0.0411	0.0475	0.1395	0.0024	0.044	0.1026	0.0238	0.0278	0.0023	0.0014	0.0164	0.016	0.1017	0.0269	0.1166	0.0481	0.0011
4	rs35578731	5234920	1.01	0.120031835070186	1.04	0.276253925711104	0.154418411618046	0.908619384425982	0.0067	0.0054	0.0712	0.0223	0.0455	0.0256	0.0295	0.0276	0.001	0.0411	0.0475	0.1395	0.0024	0.044	0.1026	0.0238	0.0278	0.0023	0.0014	0.0164	0.016	0.1017	0.0269	0.1167	0.0481	0.0011
4	rs10000042	5237152	1.01	0.120031835070186	1.04	0.276253925711104	0.144096439476964	0.91238960214996	0.0066	0.0054	0.071	0.0225	0.0452	0.0255	0.0295	0.0274	0.0011	0.0408	0.0472	0.1397	0.0024	0.044	0.1025	0.0238	0.0278	0.0023	0.0014	0.0163	0.016	0.1021	0.0269	0.117	0.0483	0.0011
4	rs115604815	5237630	1.01	0.120031835070186	1.04	0.276253925711104	0.14214031950158	0.911132514229536	0.0066	0.0054	0.071	0.0226	0.0451	0.0256	0.0295	0.0274	0.0011	0.0407	0.0472	0.1398	0.0024	0.044	0.1025	0.0239	0.0278	0.0022	0.0014	0.0163	0.016	0.1022	0.0268	0.1172	0.0483	0.0011
4	rs1868048	5238128	1.01	0.120031835070186	1.04	0.276253925711104	0.13730412553141	0.914118666183786	0.0066	0.0054	0.071	0.0226	0.0451	0.0256	0.0295	0.0273	0.0011	0.0407	0.0471	0.1399	0.0025	0.0439	0.1025	0.0239	0.0278	0.0022	0.0014	0.0163	0.016	0.1022	0.0268	0.1173	0.0482	0.0011
4	rs4395447	5240404	1.01	0.120031835070186	1.04	0.276253925711104	0.140010172606676	0.899677749196118	0.0066	0.0054	0.071	0.0227	0.045	0.0256	0.0295	0.0273	0.0011	0.0406	0.047	0.1399	0.0025	0.0439	0.1025	0.0239	0.0278	0.0022	0.0013	0.0162	0.0159	0.1023	0.0267	0.1174	0.0482	0.0011
4	rs35682919	5251069	1.01	0.120031835070186	1.04	0.276253925711104	0.135869693263976	0.895448483061313	0.0065	0.0055	0.0713	0.0228	0.0447	0.0254	0.0295	0.0271	0.0011	0.0402	0.0468	0.1401	0.0025	0.0439	0.1024	0.0239	0.0278	0.0022	0.0013	0.0161	0.0159	0.1027	0.0267	0.1179	0.0483	0.0011
4	Affx-36744886	5254732	1.01	0.120031835070186	1.03	0.312927433563081	0.140200148100708	0.916634840318947	0.0065	0.0055	0.0714	0.0229	0.0448	0.0253	0.0295	0.027	0.0011	0.0401	0.0467	0.1402	0.0022	0.0439	0.1026	0.0238	0.0279	0.0022	0.0012	0.0161	0.0159	0.1029	0.0267	0.1181	0.0483	0.001
4	rs10000062	5254744	1.01	0.120031835070186	1.03	0.312927433563081	0.139851977461392	0.91600566675137	0.0065	0.0055	0.0714	0.0229	0.0448	0.0253	0.0295	0.027	0.0011	0.0401	0.0467	0.1402	0.0022	0.0439	0.1026	0.0238	0.0279	0.0022	0.0012	0.0161	0.0159	0.1029	0.0267	0.1181	0.0483	0.001
4	rs112808579	5261724	1.02	0.101174939294895	1.03	0.312927433563081	0.24081271142214	0.926713351397897	0.0065	0.0057	0.0709	0.0228	0.0448	0.0246	0.0293	0.0265	0.001	0.0396	0.0466	0.1412	0.0018	0.0436	0.1027	0.0236	0.028	0.0024	9e-04	0.0158	0.0157	0.1035	0.0266	0.1194	0.0492	0.001
4	rs10012412	5262048	1.02	0.101174939294895	1.03	0.312927433563081	0.241461765971642	0.924664372045413	0.0065	0.0057	0.0709	0.0228	0.0448	0.0246	0.0293	0.0265	0.001	0.0396	0.0466	0.1412	0.0018	0.0436	0.1027	0.0236	0.028	0.0024	9e-04	0.0158	0.0157	0.1035	0.0266	0.1194	0.0493	0.001
4	rs116631931	5265395	1.02	0.101174939294895	1.03	0.312927433563081	0.253131419560362	0.923876544277916	0.0065	0.0057	0.0709	0.0227	0.0449	0.0246	0.0293	0.0265	0.001	0.0396	0.0466	0.1412	0.0018	0.0435	0.1026	0.0235	0.0281	0.0024	8e-04	0.0157	0.0156	0.1036	0.0266	0.1196	0.0494	0.001
4	rs11737595	5271326	1.02	0.101174939294895	1.03	0.312927433563081	0.250605341550629	0.926240429675318	0.0065	0.0058	0.0709	0.0227	0.0449	0.0245	0.0293	0.0264	0.001	0.0396	0.0466	0.1413	0.0018	0.0435	0.1025	0.0235	0.0281	0.0024	8e-04	0.0157	0.0156	0.1036	0.0266	0.1198	0.0495	0.001
4	rs116427366	5276991	1.02	0.101174939294895	1.03	0.312927433563081	0.255760725566664	0.926555705471928	0.0065	0.0058	0.071	0.0227	0.045	0.0245	0.0292	0.0264	0.001	0.0396	0.0465	0.1413	0.0018	0.0435	0.1024	0.0234	0.0281	0.0024	8e-04	0.0157	0.0156	0.1036	0.0266	0.12	0.0496	0.001
4	rs7655639	5279796	1.02	0.101174939294895	1.02	0.35283343175317	0.252953698747391	0.925452333884122	0.0065	0.0058	0.071	0.0227	0.045	0.0245	0.0291	0.0264	0.001	0.0396	0.0465	0.1413	0.0017	0.0435	0.1024	0.0234	0.0281	0.0024	8e-04	0.0157	0.0156	0.1036	0.0266	0.12	0.0496	0.001
4	rs9999971	5284714	1.02	0.101174939294895	1.02	0.35283343175317	0.257776100551259	0.919782005720611	0.0066	0.0058	0.071	0.0226	0.045	0.0245	0.0291	0.0264	0.001	0.0396	0.0465	0.1414	0.0017	0.0435	0.1024	0.0234	0.028	0.0024	8e-04	0.0157	0.0156	0.1036	0.0266	0.12	0.0496	0.001
4	rs28539232	5289053	1.02	0.101174939294895	1.02	0.35283343175317	0.248225005729673	0.921986305358209	0.0066	0.0058	0.0709	0.0226	0.045	0.0245	0.029	0.0264	0.001	0.0396	0.0465	0.1413	0.0017	0.0435	0.1023	0.0233	0.028	0.0024	8e-04	0.0157	0.0156	0.1036	0.0266	0.1202	0.0497	0.001
4	rs28535373	5310365	1.02	0.101174939294895	1.02	0.35283343175317	0.240207795928912	0.904695419428619	0.0067	0.0059	0.0709	0.0225	0.0451	0.0244	0.0289	0.0264	0.0011	0.0394	0.0465	0.1412	0.0017	0.0436	0.1023	0.0233	0.0279	0.0024	7e-04	0.0157	0.0155	0.1036	0.0267	0.1206	0.0498	0.001
4	rs74899356	5314859	1.02	0.101174939294895	1.02	0.35283343175317	0.232929375520443	0.915376579831809	0.0067	0.0059	0.071	0.0225	0.0452	0.0244	0.0289	0.0264	0.0011	0.0394	0.0465	0.1411	0.0017	0.0436	0.1023	0.0233	0.0279	0.0024	7e-04	0.0157	0.0155	0.1036	0.0267	0.1206	0.0499	0.001
4	rs73794554	5314931	1.02	0.101174939294895	1.02	0.35283343175317	0.237882410214772	0.912861099869611	0.0067	0.0059	0.071	0.0226	0.0451	0.0243	0.0289	0.0264	0.0011	0.0394	0.0465	0.1412	0.0017	0.0436	0.1023	0.0233	0.0279	0.0024	7e-04	0.0157	0.0155	0.1036	0.0267	0.1207	0.0499	0.001
4	rs73794555	5314936	1.02	0.101174939294895	1.02	0.35283343175317	0.232081233927821	0.906421542543506	0.0067	0.0059	0.071	0.0226	0.0452	0.0243	0.0289	0.0264	0.0011	0.0394	0.0465	0.1411	0.0018	0.0436	0.1023	0.0233	0.0279	0.0024	7e-04	0.0157	0.0155	0.1036	0.0267	0.1206	0.0499	0.001
4	rs67867013	5315723	1.02	0.101174939294895	1.02	0.35283343175317	0.232462685360213	0.905009210662966	0.0067	0.0059	0.071	0.0226	0.0452	0.0243	0.0289	0.0264	0.0011	0.0394	0.0465	0.1411	0.0018	0.0436	0.1023	0.0233	0.0279	0.0024	7e-04	0.0157	0.0155	0.1036	0.0267	0.1206	0.0499	0.001
4	rs28409623	5320437	1.02	0.101174939294895	1.03	0.312927433563081	0.232377888353922	0.89278768401566	0.0067	0.0059	0.071	0.0226	0.0452	0.0242	0.0288	0.0264	0.0011	0.0394	0.0465	0.1411	0.0018	0.0436	0.1023	0.0233	0.0279	0.0024	7e-04	0.0157	0.0155	0.1036	0.0267	0.1206	0.0499	0.001
4	rs115985916	5321046	1.02	0.101174939294895	1.03	0.312927433563081	0.232844484169239	0.884814949486019	0.0067	0.0059	0.071	0.0226	0.0452	0.0242	0.0288	0.0264	0.0011	0.0394	0.0465	0.1411	0.0018	0.0436	0.1023	0.0233	0.0279	0.0024	7e-04	0.0157	0.0155	0.1036	0.0267	0.1206	0.0499	0.001
4	rs7666237	5322697	1.02	0.101174939294895	1.03	0.312927433563081	0.222657934170939	0.859587282398376	0.0067	0.006	0.0709	0.0226	0.0452	0.0242	0.0288	0.0264	0.0011	0.0394	0.0465	0.1411	0.0019	0.0436	0.1023	0.0231	0.0278	0.0024	8e-04	0.0157	0.0155	0.1035	0.0268	0.1206	0.0499	0.001
4	rs62300006	5327180	1.02	0.101174939294895	1.03	0.312927433563081	0.199215376444501	0.756310035017935	0.0068	0.0062	0.0712	0.0224	0.0451	0.0239	0.0285	0.0263	0.0013	0.0392	0.0464	0.1414	0.002	0.0436	0.1015	0.0232	0.0277	0.0026	9e-04	0.0158	0.0157	0.1034	0.027	0.1205	0.0502	0.0011
4	rs16837029	5333091	1.02	0.101174939294895	1.03	0.312927433563081	0.194043773349982	0.746200487783982	0.0068	0.0062	0.0712	0.0224	0.0451	0.0238	0.0285	0.0263	0.0013	0.0392	0.0464	0.1414	0.002	0.0436	0.1014	0.0232	0.0277	0.0026	9e-04	0.0158	0.0157	0.1034	0.027	0.1205	0.0502	0.0011
4	rs16837031	5337848	1.02	0.101174939294895	1.03	0.312927433563081	0.189440463726451	0.744543555420262	0.0069	0.0062	0.0712	0.0224	0.0451	0.0238	0.0285	0.0263	0.0013	0.0392	0.0464	0.1414	0.002	0.0436	0.1014	0.0232	0.0277	0.0026	9e-04	0.0158	0.0157	0.1034	0.027	0.1205	0.0502	0.0011
4	rs74917145	5339258	1.02	0.101174939294895	1.03	0.312927433563081	0.192248205875249	0.7436401140935	0.0069	0.0062	0.0712	0.0224	0.0451	0.0238	0.0285	0.0263	0.0013	0.0392	0.0464	0.1414	0.002	0.0436	0.1013	0.0231	0.0277	0.0026	9e-04	0.0158	0.0157	0.1034	0.027	0.1205	0.0502	0.0011
4	rs76707917	5341330	1.02	0.101174939294895	1.03	0.312927433563081	0.195156432074411	0.743037953377709	0.0069	0.0062	0.0712	0.0224	0.045	0.0238	0.0285	0.0262	0.0013	0.0392	0.0464	0.1414	0.002	0.0436	0.1013	0.0231	0.0278	0.0026	9e-04	0.0158	0.0156	0.1035	0.027	0.1205	0.0502	0.0011
4	rs62297276	5342565	1.02	0.101174939294895	1.03	0.312927433563081	0.198593799107669	0.743037953377709	0.0069	0.0062	0.0713	0.0224	0.045	0.0238	0.0285	0.0262	0.0013	0.0392	0.0464	0.1414	0.002	0.0436	0.1013	0.0231	0.0278	0.0026	9e-04	0.0158	0.0156	0.1035	0.027	0.1205	0.0503	0.0011
4	rs115307457	5347278	1.02	0.101174939294895	1.03	0.312927433563081	0.186581439248767	0.660123762189838	0.007	0.0064	0.0715	0.0224	0.0446	0.0235	0.0282	0.0262	0.0015	0.0389	0.0463	0.142	0.002	0.0436	0.101	0.0231	0.0278	0.0028	0.001	0.0158	0.0159	0.1036	0.0272	0.1202	0.0502	0.0012
4	rs73211148	5348044	1.02	0.101174939294895	1.03	0.312927433563081	0.185721122573864	0.659537491400235	0.007	0.0064	0.0715	0.0224	0.0446	0.0235	0.0282	0.0262	0.0015	0.0389	0.0463	0.142	0.002	0.0436	0.101	0.0231	0.0278	0.0028	0.001	0.0158	0.0159	0.1036	0.0272	0.1202	0.0502	0.0012
4	rs10034982	5350350	1.02	0.101174939294895	1.03	0.312927433563081	0.183598875613424	0.658072338498446	0.007	0.0064	0.0715	0.0224	0.0446	0.0235	0.0282	0.0262	0.0015	0.0389	0.0463	0.142	0.002	0.0436	0.101	0.0231	0.0278	0.0028	0.001	0.0158	0.0159	0.1036	0.0272	0.1202	0.0502	0.0012
4	rs73211155	5352803	1.02	0.101174939294895	1.04	0.276253925711104	0.188233625152851	0.656607935514291	0.007	0.0064	0.0715	0.0224	0.0446	0.0235	0.0282	0.0262	0.0015	0.0389	0.0463	0.142	0.002	0.0436	0.101	0.0231	0.0278	0.0028	0.001	0.0158	0.0159	0.1036	0.0272	0.1202	0.0501	0.0012
4	rs79276123	5356908	1.02	0.101174939294895	1.04	0.276253925711104	0.190462171679174	0.654997960245977	0.007	0.0064	0.0715	0.0224	0.0446	0.0235	0.0281	0.0262	0.0015	0.0389	0.0463	0.1421	0.002	0.0437	0.1009	0.0231	0.0278	0.0028	0.001	0.0158	0.0159	0.1035	0.0272	0.1201	0.05	0.0012
4	rs7697839	5367985	1.02	0.101174939294895	1.04	0.276253925711104	0.180203081943181	0.637930494938114	0.007	0.0065	0.0715	0.0223	0.0446	0.0235	0.028	0.0262	0.0015	0.0388	0.0464	0.1423	0.002	0.0441	0.1009	0.0231	0.0278	0.0028	0.001	0.0159	0.0159	0.1034	0.0273	0.1201	0.0496	0.0012
4	rs7673097	5368224	1.02	0.101174939294895	1.04	0.276253925711104	0.179396457531951	0.633280762391563	0.007	0.0065	0.0715	0.0223	0.0446	0.0234	0.028	0.0262	0.0015	0.0388	0.0464	0.1423	0.002	0.0441	0.1009	0.0231	0.0278	0.0028	0.001	0.0159	0.0159	0.1034	0.0273	0.1201	0.0495	0.0012
4	rs10016796	5368981	1.02	0.101174939294895	1.04	0.276253925711104	0.173772631669048	0.626465909119728	0.007	0.0065	0.0715	0.0223	0.0446	0.0234	0.0279	0.0262	0.0015	0.0388	0.0464	0.1424	0.002	0.0441	0.1009	0.0231	0.0278	0.0028	0.001	0.0159	0.0159	0.1033	0.0273	0.1201	0.0495	0.0012
4	rs56020311	5378205	1.02	0.101174939294895	1.03	0.312927433563081	0.148843136765429	0.571452490706659	0.0071	0.0067	0.0716	0.0222	0.0446	0.0233	0.0276	0.0261	0.0016	0.0387	0.0466	0.1428	0.002	0.0441	0.1007	0.023	0.0277	0.0029	0.0011	0.0159	0.0159	0.1035	0.0274	0.1202	0.0492	0.0014
4	rs73794588	5380518	1.02	0.101174939294895	1.02	0.35283343175317	0.146620961397324	0.563955909018687	0.0071	0.0067	0.0716	0.0222	0.0446	0.0233	0.0275	0.026	0.0016	0.0387	0.0466	0.1428	0.002	0.044	0.1006	0.023	0.0277	0.0029	0.0011	0.0158	0.0159	0.1035	0.0274	0.1202	0.0492	0.0014
4	rs11721887	5385513	1.02	0.101174939294895	1	0.442785362986439	0.141343239241691	0.540075220878735	0.0071	0.0069	0.0716	0.0222	0.0445	0.0233	0.0274	0.026	0.0017	0.0386	0.0466	0.1431	0.002	0.044	0.1006	0.023	0.0276	0.003	0.0011	0.0158	0.016	0.1035	0.0274	0.1202	0.0491	0.0015
4	rs1024088	5388219	1.03	0.0846525390220556	1	0.442785362986439	0.161179589482512	0.540214947963373	0.0071	0.0069	0.0716	0.0221	0.0445	0.0233	0.0274	0.0259	0.0017	0.0386	0.0467	0.1432	0.002	0.0439	0.1004	0.023	0.0275	0.003	0.0012	0.0158	0.016	0.1035	0.0274	0.1201	0.049	0.0015
4	rs28580827	5388945	1.03	0.0846525390220556	1	0.442785362986439	0.164571908318922	0.541752536685539	0.0071	0.0069	0.0716	0.0221	0.0445	0.0233	0.0274	0.0259	0.0017	0.0386	0.0467	0.1432	0.002	0.0439	0.1004	0.023	0.0275	0.003	0.0012	0.0158	0.016	0.1035	0.0274	0.1201	0.049	0.0015
4	rs11726374	5395071	1.03	0.0846525390220556	1	0.442785362986439	0.140358578787181	0.452847845910839	0.0071	0.0072	0.072	0.0222	0.0439	0.0232	0.0271	0.026	0.0018	0.038	0.0464	0.1446	0.0022	0.0437	0.099	0.0232	0.0275	0.0031	0.0013	0.016	0.0164	0.1037	0.0274	0.1197	0.0488	0.0016
4	rs2654498	5401326	1.03	0.0846525390220556	1	0.442785362986439	0.162041044091798	0.300856207541521	0.007	0.0083	0.0729	0.0224	0.0427	0.0229	0.0265	0.026	0.002	0.0363	0.0463	0.1496	0.003	0.043	0.0953	0.0236	0.0277	0.0035	0.0014	0.0165	0.0175	0.1025	0.0275	0.1186	0.0487	0.0019
4	Affx-24652553	5403545	1.01	0.120031835070186	1	0.442785362986439	0.268945767648541	0.251044388737988	0.0068	0.0094	0.0756	0.0235	0.0415	0.0225	0.0263	0.0251	0.0019	0.0352	0.0446	0.1518	0.003	0.043	0.0923	0.0246	0.0271	0.0033	0.0016	0.0168	0.0192	0.1026	0.0276	0.1179	0.0484	0.0021
4	rs17366531	5404281	1.01	0.120031835070186	1	0.442785362986439	0.273745185705613	0.253975961160629	0.0068	0.0095	0.0756	0.0235	0.0414	0.0225	0.0263	0.0251	0.0019	0.0351	0.0446	0.1519	0.003	0.043	0.0922	0.0246	0.0271	0.0033	0.0016	0.0168	0.0193	0.1027	0.0276	0.1178	0.0484	0.0021
4	rs195114	5411046	1.01	0.120031835070186	1	0.442785362986439	0.247697733168283	0.247115092261109	0.0068	0.0096	0.0757	0.0236	0.0414	0.0225	0.0262	0.0251	0.0018	0.0351	0.0444	0.152	0.003	0.043	0.092	0.0246	0.0271	0.0032	0.0016	0.0168	0.0195	0.103	0.0277	0.1176	0.0485	0.0021
4	rs114809368	5412044	1.01	0.120031835070186	1	0.442785362986439	0.25379848030037	0.245437141713546	0.0067	0.0096	0.0757	0.0236	0.0414	0.0225	0.0262	0.0251	0.0018	0.0351	0.0444	0.1521	0.003	0.043	0.092	0.0246	0.0271	0.0033	0.0015	0.0168	0.0196	0.1029	0.0276	0.1175	0.0485	0.0021
4	rs3774846	5414131	1.01	0.120031835070186	0.99	0.493036143459036	0.250914814982002	0.237102350661469	0.0066	0.0096	0.076	0.0236	0.0412	0.0225	0.0262	0.0251	0.0018	0.0351	0.0441	0.1524	0.003	0.0429	0.092	0.0246	0.0271	0.0032	0.0015	0.017	0.0197	0.1031	0.0277	0.1174	0.0486	0.0021
4	rs171844	5417444	1.01	0.120031835070186	0.99	0.493036143459036	0.268394940545865	0.244208959014143	0.0066	0.0096	0.0763	0.0236	0.0412	0.0225	0.0261	0.025	0.0017	0.0351	0.0441	0.1526	0.003	0.0429	0.092	0.0246	0.0271	0.0032	0.0014	0.017	0.0198	0.1033	0.0277	0.1172	0.0486	0.0021
4	rs16837172	5419013	1.01	0.120031835070186	0.98	0.546929419532092	0.262648175124953	0.243539869131469	0.0066	0.0096	0.0764	0.0235	0.0411	0.0225	0.0261	0.025	0.0017	0.035	0.0441	0.1525	0.003	0.0428	0.0921	0.0247	0.0271	0.0033	0.0014	0.017	0.0199	0.1033	0.0277	0.1172	0.0486	0.0021
4	rs195098	5424741	1.01	0.120031835070186	0.98	0.546929419532092	0.258135292428981	0.241980939028418	0.0066	0.0096	0.0765	0.0235	0.041	0.0225	0.0262	0.025	0.0018	0.035	0.044	0.1522	0.003	0.0428	0.0922	0.0248	0.0271	0.0033	0.0014	0.017	0.0199	0.1034	0.0277	0.1171	0.0486	0.0021
4	rs114811716	5435852	1.01	0.120031835070186	0.98	0.546929419532092	0.248752893292725	0.241313805565374	0.0065	0.0096	0.0767	0.0233	0.0409	0.0225	0.026	0.0248	0.0017	0.0347	0.0437	0.1525	0.0029	0.0434	0.0921	0.0246	0.027	0.0033	0.0014	0.017	0.0201	0.1037	0.0279	0.1171	0.049	0.002
4	rs3774836	5438328	1.01	0.120031835070186	0.98	0.546929419532092	0.25362050362361	0.263977194986213	0.0065	0.0096	0.0768	0.0233	0.0408	0.0225	0.026	0.0247	0.0017	0.0346	0.0436	0.1526	0.0029	0.0435	0.092	0.0246	0.027	0.0033	0.0014	0.017	0.0201	0.1039	0.0279	0.117	0.0492	0.0019
4	rs115685212	5446398	1.01	0.120031835070186	0.97	0.604552021827049	0.264055805506604	0.261921657587252	0.0065	0.0096	0.0768	0.0233	0.0406	0.0225	0.026	0.0247	0.0017	0.0345	0.0436	0.1528	0.0029	0.0435	0.092	0.0246	0.0271	0.0032	0.0014	0.017	0.0202	0.104	0.0279	0.1172	0.0492	0.0019
4	rs195128	5447782	1.01	0.120031835070186	0.97	0.604552021827049	0.270187362539117	0.274098063617507	0.0065	0.0096	0.0769	0.0233	0.0406	0.0225	0.026	0.0247	0.0017	0.0344	0.0435	0.1528	0.0028	0.0435	0.092	0.0246	0.0271	0.0032	0.0014	0.017	0.0202	0.104	0.0279	0.1172	0.0492	0.0019
4	rs3733182	5448429	1.01	0.120031835070186	0.97	0.604552021827049	0.273142751108575	0.285740545131732	0.0065	0.0096	0.0769	0.0233	0.0406	0.0225	0.026	0.0247	0.0017	0.0344	0.0435	0.1529	0.0028	0.0436	0.092	0.0246	0.0271	0.0032	0.0014	0.017	0.0202	0.1041	0.0279	0.1171	0.0492	0.0019
4	rs112398790	5450663	1.01	0.120031835070186	0.97	0.604552021827049	0.273281710924485	0.287147570753528	0.0065	0.0096	0.0768	0.0233	0.0406	0.0225	0.026	0.0247	0.0017	0.0344	0.0436	0.1529	0.0029	0.0436	0.092	0.0245	0.027	0.0032	0.0014	0.017	0.0202	0.1041	0.0279	0.1171	0.0493	0.0019
4	rs739965	5451856	1.01	0.120031835070186	0.97	0.604552021827049	0.283434157191517	0.29836018411788	0.0065	0.0096	0.0768	0.0233	0.0406	0.0225	0.0259	0.0247	0.0017	0.0343	0.0436	0.153	0.0028	0.0437	0.092	0.0245	0.0269	0.0032	0.0014	0.017	0.0202	0.1041	0.0279	0.1171	0.0493	0.0019
4	rs11731730	5454545	1	0.141401729381863	0.97	0.604552021827049	0.288561124410251	0.312706598670723	0.0065	0.0096	0.0771	0.0233	0.0405	0.0225	0.0259	0.0247	0.0017	0.0343	0.0434	0.1532	0.0027	0.0437	0.092	0.0244	0.0268	0.0032	0.0014	0.0169	0.0203	0.1042	0.0279	0.1169	0.0493	0.002
4	rs115208824	5456269	1	0.141401729381863	0.97	0.604552021827049	0.290568223485555	0.306824160239112	0.0065	0.0096	0.0771	0.0233	0.0405	0.0225	0.0259	0.0247	0.0017	0.0342	0.0434	0.1533	0.0027	0.0438	0.092	0.0244	0.0267	0.0032	0.0014	0.0169	0.0203	0.1042	0.0279	0.1169	0.0494	0.002
4	rs16837270	5456759	1	0.141401729381863	0.96	0.665984986819169	0.293400263945461	0.311984515203109	0.0065	0.0096	0.0771	0.0233	0.0405	0.0225	0.0259	0.0247	0.0017	0.0342	0.0434	0.1533	0.0027	0.0438	0.092	0.0244	0.0267	0.0032	0.0014	0.0169	0.0203	0.1042	0.0279	0.1169	0.0494	0.0021
4	rs3821926	5457210	1	0.141401729381863	0.96	0.665984986819169	0.297457579253731	0.324448496873198	0.0066	0.0096	0.0771	0.0233	0.0405	0.0225	0.0259	0.0247	0.0017	0.0341	0.0434	0.1534	0.0027	0.0439	0.092	0.0244	0.0267	0.0031	0.0014	0.0169	0.0204	0.1042	0.0279	0.1169	0.0494	0.0021
4	rs3815191	5458858	1	0.141401729381863	0.96	0.665984986819169	0.304285596197039	0.31704947963292	0.0066	0.0096	0.0772	0.0233	0.0406	0.0225	0.026	0.0247	0.0016	0.0341	0.0433	0.1534	0.0026	0.0441	0.0918	0.0244	0.0267	0.0031	0.0014	0.0169	0.0205	0.1044	0.0278	0.1167	0.0493	0.0021
4	rs2301856	5461801	1	0.141401729381863	0.96	0.665984986819169	0.294845900605644	0.31959099796128	0.0066	0.0096	0.0773	0.0233	0.0407	0.0225	0.0259	0.0248	0.0016	0.034	0.0432	0.1533	0.0026	0.0444	0.0919	0.0245	0.0266	0.0031	0.0014	0.017	0.0205	0.1044	0.0278	0.1164	0.0491	0.0021
4	rs3774816	5465294	1	0.141401729381863	0.96	0.665984986819169	0.293063493333349	0.343471944883084	0.0066	0.0096	0.0773	0.0235	0.0407	0.0227	0.0258	0.025	0.0017	0.0339	0.0431	0.153	0.0025	0.0447	0.0918	0.0247	0.0266	0.0031	0.0014	0.017	0.0207	0.1045	0.0278	0.116	0.0488	0.0022
4	rs7698146	5465476	1	0.141401729381863	0.96	0.665984986819169	0.287227187496585	0.340505823175007	0.0066	0.0096	0.0773	0.0235	0.0407	0.0227	0.0258	0.0251	0.0016	0.0339	0.0431	0.1529	0.0025	0.0446	0.092	0.0247	0.0267	0.0031	0.0014	0.0171	0.0207	0.1045	0.0278	0.1158	0.0488	0.0022
4	rs3774814	5466429	1	0.141401729381863	0.95	0.731303845289611	0.271940030325413	0.325178978230885	0.0066	0.0096	0.0774	0.0236	0.0408	0.0227	0.0258	0.0251	0.0016	0.0338	0.043	0.1527	0.0025	0.0446	0.092	0.0247	0.0267	0.0031	0.0014	0.0171	0.0206	0.1045	0.0278	0.1157	0.0488	0.0022
4	rs1018969	5468752	1.01	0.120031835070186	0.95	0.731303845289611	0.258404865182824	0.33055052134731	0.0066	0.0096	0.0776	0.0236	0.041	0.0227	0.0257	0.0251	0.0016	0.034	0.0431	0.152	0.0023	0.0452	0.0918	0.0248	0.0266	0.0031	0.0015	0.0172	0.0208	0.1047	0.0278	0.1152	0.0487	0.0023
4	rs58332225	5472394	1.01	0.120031835070186	0.95	0.731303845289611	0.26273886669751	0.318137967515248	0.0066	0.0096	0.0778	0.0235	0.0413	0.0226	0.0256	0.0252	0.0017	0.0341	0.0431	0.1515	0.0021	0.0453	0.0916	0.0249	0.0265	0.003	0.0016	0.0173	0.0208	0.1052	0.0277	0.1148	0.0484	0.0025
4	rs7669467	5473433	1.01	0.120031835070186	0.95	0.731303845289611	0.253086982959914	0.31680774331765	0.0065	0.0096	0.0777	0.0236	0.0416	0.0225	0.0256	0.0255	0.0017	0.0341	0.0431	0.1512	0.0022	0.0454	0.0914	0.0249	0.0265	0.003	0.0017	0.0173	0.0208	0.1056	0.0277	0.1146	0.0482	0.0025
4	rs16837336	5474386	1.01	0.120031835070186	0.95	0.731303845289611	0.243414705393849	0.303000622169218	0.0065	0.0096	0.0777	0.0236	0.0416	0.0225	0.0256	0.0255	0.0017	0.0342	0.0431	0.1511	0.0022	0.0455	0.0913	0.0249	0.0264	0.003	0.0017	0.0173	0.0208	0.1056	0.0277	0.1146	0.0481	0.0025
4	rs4688937	5476291	1.01	0.120031835070186	0.94	0.800578923638966	0.231107992022345	0.306824160239112	0.0065	0.0096	0.0778	0.0236	0.0418	0.0225	0.0256	0.0256	0.0018	0.0342	0.0431	0.1509	0.0022	0.0455	0.0912	0.025	0.0264	0.003	0.0017	0.0173	0.0208	0.1058	0.0277	0.1145	0.0479	0.0025
4	rs13112818	5498794	1.01	0.120031835070186	0.94	0.800578923638966	0.220675775423035	0.347314150895086	0.0064	0.0097	0.0779	0.0235	0.0422	0.0224	0.0255	0.026	0.002	0.0344	0.043	0.1501	0.0024	0.0457	0.091	0.0252	0.0263	0.0031	0.0018	0.0173	0.0208	0.1064	0.0278	0.114	0.0473	0.0025
4	rs28718965	5498917	1.01	0.120031835070186	0.94	0.800578923638966	0.178445867703185	0.307303109617828	0.0064	0.0097	0.0779	0.023	0.0421	0.0223	0.0252	0.026	0.002	0.0345	0.0431	0.1502	0.0024	0.0458	0.0916	0.025	0.0258	0.0031	0.0018	0.0172	0.0204	0.1074	0.0277	0.1142	0.0474	0.0025
4	rs929314	5503509	1.01	0.120031835070186	0.94	0.800578923638966	0.149368888074165	0.32578808096915	0.0056	0.0097	0.0787	0.0227	0.0426	0.0222	0.0258	0.0266	0.0022	0.0345	0.0422	0.1464	0.0027	0.0478	0.0931	0.0259	0.0246	0.0032	0.0019	0.0173	0.0218	0.1081	0.0274	0.113	0.0462	0.0023
4	rs6824415	5509835	1.01	0.120031835070186	0.94	0.800578923638966	0.164154298143193	0.242982741623154	0.0051	0.0097	0.0791	0.0222	0.0431	0.0217	0.0258	0.0267	0.0023	0.0351	0.0419	0.145	0.0029	0.0481	0.0933	0.0254	0.0241	0.0032	0.0018	0.0172	0.022	0.1106	0.0267	0.1132	0.0463	0.0022
4	rs113538750	5509945	1.01	0.120031835070186	0.94	0.800578923638966	0.162766747476195	0.243539869131469	0.0051	0.0097	0.0791	0.0222	0.0431	0.0217	0.0257	0.0267	0.0023	0.0351	0.0419	0.145	0.0029	0.0481	0.0933	0.0254	0.024	0.0032	0.0018	0.0172	0.022	0.1106	0.0267	0.1132	0.0463	0.0022
4	rs55905800	5512240	1.01	0.120031835070186	0.94	0.800578923638966	0.161076395913025	0.236770881567235	0.0051	0.0097	0.0791	0.0222	0.0431	0.0217	0.0257	0.0267	0.0023	0.0351	0.0419	0.1449	0.003	0.0481	0.0933	0.0254	0.024	0.0032	0.0018	0.0172	0.022	0.1107	0.0267	0.1132	0.0463	0.0022
4	rs6844325	5517680	1.01	0.120031835070186	0.93	0.873875650440679	0.173449272093073	0.270634511739007	0.005	0.0097	0.0793	0.0221	0.0432	0.0217	0.0257	0.0267	0.0023	0.0351	0.0418	0.1448	0.003	0.0482	0.0933	0.0253	0.024	0.0031	0.0018	0.0172	0.022	0.1109	0.0266	0.1133	0.0463	0.0022
4	rs6446370	5526154	1	0.141401729381863	0.91	1.03277310349222	0.202928731532305	0.268103259406662	0.005	0.0097	0.0792	0.0222	0.0429	0.0215	0.0257	0.0269	0.0023	0.0353	0.0421	0.1447	0.0029	0.0481	0.093	0.0254	0.0237	0.0032	0.0018	0.0175	0.0221	0.111	0.0267	0.1133	0.0462	0.0022
4	rs73196112	5534773	1	0.141401729381863	0.91	1.03277310349222	0.197237948642929	0.190766070545243	0.005	0.0098	0.0793	0.0218	0.043	0.0212	0.0256	0.0268	0.0024	0.0358	0.0422	0.1434	0.0031	0.0484	0.0936	0.0251	0.0235	0.003	0.0017	0.0173	0.0225	0.1106	0.027	0.1143	0.0459	0.0023
4	rs116108096	5539194	1	0.141401729381863	0.9	1.11848291839441	0.190955227323539	0.175753492053832	0.005	0.0098	0.0793	0.0219	0.0428	0.0212	0.0255	0.0268	0.0024	0.0359	0.0425	0.1432	0.0031	0.0485	0.0938	0.0251	0.0235	0.003	0.0017	0.0173	0.0224	0.1106	0.0269	0.1142	0.0459	0.0023
4	rs10937649	5543586	1	0.141401729381863	0.89	1.20843312996982	0.201047645499086	0.220606109694163	0.005	0.0098	0.0793	0.0219	0.0426	0.0211	0.0254	0.0267	0.0024	0.036	0.0428	0.1429	0.0031	0.0486	0.0942	0.0251	0.0235	0.003	0.0017	0.0172	0.0222	0.1108	0.0268	0.1143	0.0459	0.0023
4	rs79542966	5550106	1	0.141401729381863	0.89	1.20843312996982	0.239819364682984	0.23456490302724	0.0048	0.0098	0.0793	0.0216	0.0427	0.0208	0.0254	0.0267	0.0023	0.0366	0.0427	0.1424	0.0032	0.0489	0.094	0.0252	0.0233	0.0029	0.0016	0.0171	0.0223	0.1108	0.0268	0.1149	0.0461	0.0023
4	rs114927366	5563164	1	0.141401729381863	0.89	1.20843312996982	0.242936520302616	0.223852665860229	0.0048	0.0098	0.0793	0.0216	0.0426	0.0208	0.0255	0.0267	0.0022	0.0366	0.0427	0.1422	0.0033	0.0489	0.0939	0.0253	0.0234	0.0029	0.0016	0.0171	0.0224	0.1109	0.0267	0.1149	0.0461	0.0023
4	rs11735108	5569680	1	0.141401729381863	0.89	1.20843312996982	0.256924112244875	0.262834610220234	0.0047	0.0098	0.0793	0.0216	0.0426	0.0208	0.0255	0.0267	0.0022	0.0367	0.0427	0.1422	0.0033	0.0489	0.0939	0.0254	0.0235	0.0028	0.0016	0.0171	0.0224	0.111	0.0267	0.1148	0.0461	0.0023
4	rs62297460	5573669	1	0.141401729381863	0.88	1.30266910679319	0.224483612073662	0.205241821329961	0.0047	0.0096	0.0795	0.0216	0.0428	0.0208	0.0255	0.0267	0.0022	0.0367	0.0426	0.1422	0.0033	0.0488	0.0938	0.0253	0.0235	0.0028	0.0016	0.0171	0.0224	0.1109	0.0267	0.1148	0.0462	0.0023
4	rs112812794	5578358	1	0.141401729381863	0.88	1.30266910679319	0.224483612073662	0.19375665675354	0.0047	0.0096	0.0795	0.0216	0.0428	0.0209	0.0256	0.0268	0.0021	0.0367	0.0425	0.142	0.0034	0.049	0.0937	0.0253	0.0236	0.0028	0.0015	0.0171	0.0226	0.1108	0.0266	0.1149	0.0461	0.0022
4	rs749087	5593965	1	0.141401729381863	0.88	1.30266910679319	0.245857123674008	0.186769247482587	0.0047	0.0096	0.0797	0.0216	0.0427	0.0211	0.0259	0.0268	0.002	0.0368	0.0422	0.1419	0.0035	0.0493	0.0935	0.0252	0.0239	0.0027	0.0014	0.0171	0.0228	0.1107	0.0265	0.115	0.0457	0.0021
4	rs6830161	5601627	1	0.141401729381863	0.87	1.40123301501992	0.230685551182753	0.195413364884309	0.0047	0.0095	0.0799	0.0215	0.0427	0.0212	0.026	0.0268	0.0019	0.0368	0.0423	0.1418	0.0034	0.0493	0.0936	0.0252	0.024	0.0026	0.0014	0.0171	0.0228	0.1109	0.0264	0.1148	0.0455	0.0021
4	rs114367695	5606148	1	0.141401729381863	0.87	1.40123301501992	0.218048307505222	0.181283119146183	0.0046	0.0095	0.08	0.0214	0.0428	0.0212	0.026	0.0268	0.0018	0.0368	0.0423	0.1417	0.0034	0.0493	0.0936	0.0252	0.024	0.0026	0.0014	0.0171	0.0228	0.1109	0.0265	0.1147	0.0456	0.0021
4	rs73198121	5614828	1	0.141401729381863	0.87	1.40123301501992	0.202339824920206	0.210109919967117	0.0045	0.0094	0.0806	0.0213	0.043	0.0212	0.026	0.0268	0.0016	0.037	0.0422	0.1413	0.0035	0.0495	0.0935	0.0251	0.024	0.0025	0.0014	0.0171	0.023	0.1109	0.0267	0.1144	0.0456	0.002
4	rs73198123	5614964	1	0.141401729381863	0.87	1.40123301501992	0.194082080481401	0.205031027814134	0.0045	0.0094	0.0815	0.0212	0.043	0.0212	0.026	0.0268	0.0015	0.037	0.0421	0.1413	0.0035	0.0492	0.0933	0.0251	0.024	0.0026	0.0014	0.0174	0.023	0.1107	0.0265	0.1142	0.0456	0.0019
4	rs115593883	5615291	1	0.141401729381863	0.87	1.40123301501992	0.189818507204639	0.205663625006384	0.0046	0.0094	0.0815	0.0213	0.043	0.0212	0.026	0.0268	0.0015	0.037	0.042	0.1413	0.0035	0.0492	0.0933	0.0251	0.024	0.0026	0.0014	0.0174	0.023	0.1107	0.0265	0.1142	0.0456	0.0019
4	rs112863054	5617337	1	0.141401729381863	0.87	1.40123301501992	0.188045455892708	0.205769121028153	0.0046	0.0094	0.0816	0.0213	0.043	0.0212	0.0261	0.0268	0.0015	0.037	0.042	0.1413	0.0035	0.0492	0.0933	0.0251	0.024	0.0026	0.0015	0.0174	0.023	0.1107	0.0265	0.1142	0.0456	0.0019
4	rs12645867	5617614	1	0.141401729381863	0.87	1.40123301501992	0.189478248651219	0.205241821329961	0.0046	0.0094	0.0816	0.0213	0.043	0.0212	0.0261	0.0268	0.0015	0.037	0.042	0.1413	0.0035	0.0492	0.0933	0.0251	0.024	0.0026	0.0015	0.0174	0.023	0.1107	0.0265	0.1142	0.0456	0.0019
4	rs7684204	5618307	1	0.141401729381863	0.87	1.40123301501992	0.184788585789287	0.207353721949946	0.0046	0.0094	0.0816	0.0213	0.043	0.0213	0.026	0.0268	0.0015	0.037	0.042	0.1412	0.0035	0.0492	0.0933	0.0251	0.0241	0.0026	0.0015	0.0174	0.023	0.1107	0.0265	0.1142	0.0456	0.0019
4	rs730469	5624670	1	0.141401729381863	0.87	1.40123301501992	0.167442195473165	0.187791323970311	0.0046	0.0093	0.0815	0.0213	0.0431	0.0212	0.0257	0.0272	0.0015	0.037	0.042	0.1412	0.0033	0.0491	0.0933	0.025	0.0232	0.0025	0.0014	0.0174	0.023	0.1124	0.0265	0.1138	0.0456	0.0018
4	rs6850875	5627471	1	0.141401729381863	0.87	1.40123301501992	0.175503119843227	0.178762325085799	0.0046	0.0093	0.0815	0.0216	0.0432	0.0211	0.0258	0.0272	0.0015	0.0371	0.042	0.1409	0.0034	0.0491	0.0937	0.025	0.0232	0.0025	0.0014	0.0173	0.0231	0.1124	0.0265	0.1137	0.0456	0.0018
4	rs1078758	5629298	1	0.141401729381863	0.87	1.40123301501992	0.183116818523023	0.184527396608392	0.0046	0.0093	0.0814	0.0217	0.0433	0.0211	0.0258	0.0271	0.0015	0.0371	0.042	0.1407	0.0034	0.049	0.0939	0.0249	0.0232	0.0025	0.0014	0.0172	0.0231	0.1124	0.0264	0.1137	0.0455	0.0017
4	rs1013601	5633236	1	0.141401729381863	0.87	1.40123301501992	0.1782998821063	0.170877291106664	0.0047	0.0093	0.0814	0.0218	0.0432	0.021	0.0258	0.0271	0.0015	0.0373	0.0419	0.1407	0.0033	0.0491	0.0941	0.0249	0.0232	0.0025	0.0013	0.0172	0.0231	0.1126	0.0265	0.1136	0.0454	0.0017
4	rs79476048	5634889	1	0.141401729381863	0.87	1.40123301501992	0.174997366974762	0.150532852689932	0.0047	0.0093	0.0815	0.0218	0.0432	0.021	0.0258	0.0271	0.0015	0.0373	0.0419	0.1407	0.0033	0.049	0.0941	0.0249	0.0231	0.0026	0.0013	0.0172	0.0231	0.1126	0.0264	0.1136	0.0454	0.0017
4	rs6850210	5640595	1.01	0.120031835070186	0.87	1.40123301501992	0.151615605071753	0.15798257461064	0.0048	0.0092	0.0816	0.0217	0.0434	0.0209	0.0259	0.0269	0.0015	0.0374	0.0421	0.1398	0.0034	0.0489	0.0947	0.0249	0.0233	0.0027	0.0013	0.0172	0.023	0.1126	0.0266	0.1132	0.0452	0.0018
4	rs62297513	5641422	1.01	0.120031835070186	0.87	1.40123301501992	0.0943009078124208	0.134024591876907	0.0051	0.0089	0.082	0.0212	0.044	0.0209	0.0261	0.0266	0.0017	0.0372	0.0416	0.1375	0.0037	0.049	0.0965	0.025	0.0238	0.0031	0.0013	0.0176	0.0229	0.1123	0.0269	0.1122	0.0447	0.0023
4	rs747971	5641507	1.01	0.120031835070186	0.87	1.40123301501992	0.0900915716806251	0.129066862162823	0.0051	0.0089	0.0818	0.0212	0.0442	0.0209	0.0261	0.0266	0.0017	0.0374	0.0413	0.1373	0.0037	0.049	0.0967	0.025	0.0238	0.0031	0.0013	0.0177	0.0229	0.1123	0.0268	0.1121	0.0448	0.0023
4	rs13131655	5642274	1	0.141401729381863	0.87	1.40123301501992	0.0741992054621955	0.120493846665472	0.0051	0.0085	0.0811	0.0205	0.0442	0.0214	0.0266	0.0263	0.002	0.0377	0.0406	0.1352	0.0041	0.0487	0.0993	0.025	0.0241	0.0035	0.0014	0.0176	0.0227	0.1129	0.0268	0.1114	0.0444	0.0029
4	rs73198184	5642612	1	0.141401729381863	0.87	1.40123301501992	0.0860032097370946	0.125770797248816	0.005	0.0083	0.0812	0.0202	0.044	0.0217	0.0269	0.0264	0.0019	0.0379	0.0407	0.1345	0.0038	0.0482	0.1	0.0251	0.0245	0.0036	0.0012	0.0175	0.023	0.1143	0.0266	0.1105	0.0441	0.0028
4	rs4577515	5642756	1	0.141401729381863	0.87	1.40123301501992	0.0975124257499888	0.132033216162468	0.005	0.0082	0.0813	0.0202	0.0437	0.0219	0.027	0.0263	0.0018	0.038	0.0407	0.1342	0.0038	0.0481	0.1003	0.0251	0.0246	0.0037	0.0012	0.0174	0.0232	0.1147	0.0265	0.1102	0.0441	0.0028
4	rs73198186	5643364	0.99	0.165458971998582	0.87	1.40123301501992	0.16273214707294	0.151575649842152	0.0048	0.0078	0.082	0.0196	0.0434	0.0221	0.0275	0.0258	0.0016	0.0379	0.0403	0.134	0.0036	0.0472	0.1014	0.0252	0.0252	0.0037	0.001	0.0174	0.0233	0.1153	0.0263	0.1107	0.0439	0.0029
4	rs10024644	5646930	0.97	0.222305343836028	0.87	1.40123301501992	0.303109242784778	0.178259627940025	0.0047	0.0073	0.083	0.019	0.0431	0.0223	0.0278	0.0251	0.0015	0.038	0.0399	0.1334	0.0036	0.0466	0.1023	0.0254	0.026	0.0037	9e-04	0.0173	0.0236	0.1161	0.026	0.1114	0.0433	0.0029
4	rs59092055	5649738	0.97	0.222305343836028	0.87	1.40123301501992	0.312687097702785	0.17695490567372	0.0047	0.0073	0.0831	0.019	0.0431	0.0223	0.0278	0.0251	0.0015	0.038	0.0398	0.1334	0.0036	0.0466	0.1023	0.0253	0.026	0.0037	9e-04	0.0173	0.0236	0.1161	0.026	0.1114	0.0433	0.003
4	rs4627796	5662607	0.97	0.222305343836028	0.87	1.40123301501992	0.315231090050297	0.178661746574528	0.0048	0.0073	0.0832	0.0189	0.0431	0.0223	0.0278	0.0251	0.0015	0.0379	0.0397	0.1335	0.0036	0.0464	0.1023	0.0251	0.0261	0.0037	9e-04	0.0172	0.0236	0.1164	0.0259	0.1116	0.0432	0.003
4	rs17687543	5665303	0.97	0.222305343836028	0.87	1.40123301501992	0.344346873448301	0.184730818391062	0.0048	0.0073	0.0832	0.0189	0.0431	0.0223	0.0279	0.0251	0.0015	0.0378	0.0397	0.1335	0.0037	0.0464	0.1023	0.0252	0.0261	0.0037	9e-04	0.0172	0.0236	0.1165	0.0259	0.1116	0.0432	0.0031
4	rs7699299	5665873	0.97	0.222305343836028	0.87	1.40123301501992	0.350341136075277	0.187177849683327	0.0048	0.0073	0.0832	0.0189	0.0431	0.0223	0.0279	0.0251	0.0015	0.0377	0.0397	0.1335	0.0037	0.0464	0.1023	0.0252	0.0261	0.0037	9e-04	0.0172	0.0236	0.1165	0.0259	0.1116	0.0432	0.0031
4	rs79098343	5669247	0.97	0.222305343836028	0.88	1.30266910679319	0.298816604811473	0.188610353570671	0.0049	0.0071	0.0834	0.0189	0.0434	0.0223	0.0279	0.0251	0.0016	0.0376	0.0397	0.1335	0.0035	0.0463	0.1023	0.0252	0.0262	0.0037	9e-04	0.0172	0.0237	0.1165	0.0258	0.1115	0.0431	0.0031
4	rs116408790	5672938	0.97	0.222305343836028	0.88	1.30266910679319	0.289707128354084	0.188507908465987	0.005	0.0071	0.0834	0.0189	0.0434	0.0225	0.028	0.0249	0.0016	0.0376	0.0396	0.1335	0.0036	0.0464	0.1023	0.0252	0.0261	0.0037	9e-04	0.0171	0.0236	0.1165	0.0258	0.1115	0.0431	0.0031
4	rs17739030	5675627	0.97	0.222305343836028	0.88	1.30266910679319	0.288084339046057	0.195413364884309	0.005	0.0071	0.0834	0.0189	0.0434	0.0225	0.028	0.0248	0.0016	0.0376	0.0396	0.1336	0.0036	0.0464	0.1022	0.0252	0.0262	0.0037	9e-04	0.0171	0.0236	0.1166	0.0258	0.1114	0.0431	0.003
4	rs7662476	5675789	0.97	0.222305343836028	0.88	1.30266910679319	0.271662886272341	0.187791323970311	0.005	0.0071	0.0835	0.0188	0.0433	0.0225	0.0279	0.0248	0.0016	0.0375	0.0396	0.1336	0.0036	0.0465	0.1023	0.0252	0.0261	0.0036	9e-04	0.0171	0.0236	0.1166	0.0259	0.1115	0.043	0.003
4	rs10031683	5680032	0.97	0.222305343836028	0.88	1.30266910679319	0.277514938417145	0.189533211808396	0.005	0.0071	0.0836	0.0189	0.0432	0.0226	0.0281	0.0247	0.0016	0.0373	0.0396	0.1337	0.0036	0.0465	0.1023	0.0251	0.0263	0.0035	9e-04	0.0171	0.0236	0.1166	0.0259	0.1113	0.043	0.003
4	rs10937659	5683662	0.96	0.255413023536062	0.89	1.20843312996982	0.275603320468433	0.232255797695451	0.0051	0.007	0.0836	0.019	0.043	0.0231	0.0286	0.0247	0.0016	0.0369	0.0395	0.1337	0.0035	0.0461	0.1023	0.025	0.0268	0.0033	9e-04	0.0173	0.0237	0.1166	0.0261	0.111	0.0429	0.003
4	rs957726	5686967	0.96	0.255413023536062	0.89	1.20843312996982	0.271986235837669	0.256578203829785	0.0051	0.0069	0.0836	0.0191	0.043	0.0232	0.0287	0.0248	0.0016	0.0368	0.0395	0.1337	0.0034	0.046	0.1022	0.025	0.0269	0.0033	9e-04	0.0174	0.0236	0.1166	0.0261	0.1108	0.043	0.003
4	rs73200123	5689934	0.96	0.255413023536062	0.89	1.20843312996982	0.254555642230403	0.251832600313911	0.0051	0.0069	0.0836	0.0191	0.0428	0.0233	0.0287	0.0249	0.0016	0.0368	0.0394	0.1335	0.0035	0.0462	0.1021	0.0249	0.0271	0.0032	0.001	0.0175	0.0236	0.1165	0.0262	0.1108	0.043	0.003
4	rs76732144	5690451	0.96	0.255413023536062	0.89	1.20843312996982	0.236638745900416	0.262035722368887	0.0052	0.0069	0.0839	0.0192	0.0428	0.0234	0.0288	0.0249	0.0016	0.0368	0.0393	0.1335	0.0035	0.046	0.1019	0.0249	0.0272	0.0028	0.001	0.0176	0.0238	0.1166	0.0262	0.1106	0.043	0.003
4	rs4689278	5690902	0.95	0.291843936447983	0.89	1.20843312996982	0.225774879759486	0.279667907373539	0.0052	0.0069	0.0839	0.0193	0.0428	0.0235	0.0289	0.0249	0.0016	0.0368	0.0393	0.1334	0.0034	0.046	0.1018	0.0249	0.0273	0.0027	0.001	0.0177	0.0238	0.1166	0.0262	0.1106	0.043	0.003
4	rs10937661	5691199	0.95	0.291843936447983	0.89	1.20843312996982	0.216904330435231	0.268218156124282	0.0052	0.0069	0.0839	0.0193	0.0428	0.0236	0.0289	0.0249	0.0015	0.0368	0.0393	0.1332	0.0034	0.046	0.1018	0.0249	0.0273	0.0027	0.001	0.0177	0.0238	0.1164	0.0263	0.1105	0.043	0.0029
4	rs34411090	5692608	0.95	0.291843936447983	0.93	0.873875650440679	0.138307329140719	0.267529005267728	0.0052	0.007	0.0838	0.0196	0.043	0.0237	0.0287	0.0248	0.0015	0.037	0.0394	0.1327	0.0034	0.0459	0.1016	0.0249	0.0272	0.003	0.0012	0.0177	0.0237	0.1164	0.0265	0.1104	0.0429	0.0029
4	rs34781287	5695448	0.94	0.331738599837001	0.97	0.604552021827049	0.13183421311246	0.267758661016164	0.0052	0.0071	0.0836	0.0198	0.0434	0.0237	0.0289	0.0246	0.0015	0.0374	0.0396	0.1318	0.0034	0.0461	0.1013	0.0248	0.0273	0.0031	0.0014	0.0177	0.0236	0.1159	0.0267	0.1103	0.0429	0.003
4	rs12503515	5695700	0.94	0.331738599837001	0.98	0.546929419532092	0.130920364278821	0.269022860928365	0.0052	0.0071	0.0836	0.0199	0.0434	0.0237	0.029	0.0246	0.0015	0.0374	0.0396	0.1317	0.0033	0.0462	0.1013	0.0248	0.0273	0.0031	0.0014	0.0177	0.0236	0.1159	0.0267	0.1103	0.0429	0.003
4	rs55801084	5696031	0.94	0.331738599837001	0.99	0.493036143459036	0.130738055021381	0.270058579638946	0.0052	0.0071	0.0836	0.0199	0.0434	0.0237	0.029	0.0246	0.0015	0.0374	0.0396	0.1315	0.0033	0.0462	0.1012	0.0248	0.0274	0.0031	0.0015	0.0177	0.0236	0.1159	0.0267	0.1102	0.0428	0.003
4	rs16837573	5696264	0.94	0.331738599837001	0.99	0.493036143459036	0.130434547288052	0.27121082374264	0.0052	0.0071	0.0836	0.0199	0.0434	0.0237	0.029	0.0246	0.0015	0.0375	0.0397	0.1315	0.0034	0.0462	0.1012	0.0248	0.0274	0.0032	0.0015	0.0177	0.0236	0.1159	0.0267	0.1102	0.0428	0.003
4	rs73200126	5696495	0.94	0.331738599837001	1	0.442785362986439	0.132874549474958	0.272595519357223	0.0051	0.0071	0.0836	0.02	0.0434	0.0237	0.0291	0.0245	0.0016	0.0375	0.0397	0.1314	0.0034	0.0462	0.1011	0.0248	0.0274	0.0032	0.0015	0.0177	0.0236	0.1159	0.0267	0.1102	0.0429	0.003
4	rs41450747	5700229	0.94	0.331738599837001	1	0.442785362986439	0.137085258660958	0.293505109976614	0.005	0.0071	0.0835	0.0204	0.0435	0.0238	0.0293	0.0243	0.0016	0.0377	0.0398	0.1302	0.0034	0.0464	0.1006	0.0249	0.0277	0.0033	0.0017	0.0179	0.0235	0.1162	0.0268	0.1098	0.0427	0.003
4	rs76181588	5703380	0.94	0.331738599837001	1	0.442785362986439	0.141853062051945	0.293386994562684	0.005	0.0072	0.0835	0.0205	0.0437	0.0238	0.0294	0.0242	0.0016	0.0378	0.0398	0.1301	0.0035	0.0464	0.1005	0.0248	0.0278	0.0033	0.0017	0.0179	0.0235	0.1162	0.0268	0.1098	0.0426	0.003
4	rs28463990	5704983	0.94	0.331738599837001	1	0.442785362986439	0.144096439476964	0.294095902778297	0.005	0.0072	0.0834	0.0206	0.0437	0.0238	0.0294	0.0242	0.0017	0.0378	0.0398	0.13	0.0035	0.0464	0.1004	0.0248	0.0278	0.0034	0.0018	0.0179	0.0235	0.1162	0.0268	0.1097	0.0426	0.0031
4	rs13140960	5706229	0.94	0.331738599837001	1	0.442785362986439	0.171694890804133	0.297410966297307	0.005	0.0072	0.0834	0.0206	0.0437	0.0237	0.0295	0.0242	0.0017	0.0378	0.0398	0.1299	0.0035	0.0464	0.1003	0.0248	0.0278	0.0034	0.0016	0.018	0.0235	0.1162	0.0268	0.1097	0.0426	0.0031
4	rs58983068	5707878	0.94	0.331738599837001	1	0.442785362986439	0.182561505336437	0.294332320499874	0.0051	0.0072	0.0834	0.0206	0.0438	0.0238	0.0294	0.0242	0.0017	0.0379	0.0396	0.1299	0.0035	0.0463	0.1002	0.0248	0.0278	0.0034	0.0015	0.018	0.0235	0.1162	0.0269	0.1098	0.0426	0.0032
4	rs66742434	5709244	0.94	0.331738599837001	1	0.442785362986439	0.184639630276399	0.289967923990191	0.0051	0.0071	0.0834	0.0206	0.0438	0.0237	0.0294	0.0242	0.0017	0.038	0.0395	0.1298	0.0036	0.0463	0.1002	0.0247	0.0278	0.0034	0.0016	0.018	0.0235	0.1162	0.0269	0.1098	0.0426	0.0032
4	rs6824184	5719230	0.93	0.375229593708928	1	0.442785362986439	0.205096355134818	0.309941310672402	0.0052	0.0071	0.0831	0.0206	0.044	0.0242	0.0298	0.0238	0.0018	0.0385	0.0396	0.1285	0.0037	0.046	0.0998	0.0247	0.0279	0.0036	0.0017	0.018	0.0232	0.116	0.0273	0.1099	0.0424	0.0034
4	rs34580319	5719909	0.93	0.375229593708928	1	0.442785362986439	0.21095380913902	0.316082861885231	0.0052	0.0071	0.0831	0.0206	0.0441	0.0243	0.0298	0.0238	0.0018	0.0386	0.0396	0.1284	0.0038	0.046	0.0997	0.0247	0.0279	0.0036	0.0017	0.0179	0.0232	0.116	0.0273	0.1099	0.0424	0.0034
4	rs2291157	5721021	0.93	0.375229593708928	1	0.442785362986439	0.229336623847261	0.326031815698004	0.0052	0.0071	0.0829	0.0205	0.0442	0.0244	0.0298	0.0238	0.0018	0.0387	0.0396	0.1283	0.0038	0.0461	0.0996	0.0247	0.0279	0.0036	0.0018	0.018	0.0233	0.1159	0.0274	0.1097	0.0422	0.0035
4	rs1383179	5721801	0.93	0.375229593708928	1.01	0.39608418712213	0.25384298512934	0.342729717609269	0.0053	0.0071	0.0825	0.0205	0.0444	0.0245	0.03	0.0238	0.0019	0.0389	0.0396	0.1278	0.004	0.0462	0.099	0.0248	0.028	0.0037	0.0018	0.0181	0.0234	0.116	0.0274	0.1093	0.0421	0.0036
4	rs4234714	5722309	0.93	0.375229593708928	1.01	0.39608418712213	0.286561458397668	0.356035074889477	0.0053	0.0071	0.0819	0.0206	0.0445	0.0246	0.0301	0.0239	0.002	0.0392	0.0396	0.1275	0.0041	0.0463	0.0987	0.0248	0.028	0.0037	0.0018	0.0183	0.0235	0.1159	0.0275	0.109	0.0422	0.0037
4	rs73071992	5728024	0.92	0.422441555019286	1.01	0.39608418712213	0.426159385227382	0.335087344491429	0.0053	0.007	0.0806	0.0206	0.0449	0.0248	0.0303	0.024	0.002	0.0399	0.0397	0.1265	0.0044	0.0464	0.0983	0.0246	0.028	0.0037	0.0018	0.0188	0.0238	0.1161	0.0276	0.1083	0.0423	0.0039
4	rs13132305	5730413	0.92	0.422441555019286	1.02	0.35283343175317	0.454608536337801	0.343100773282828	0.0053	0.0069	0.0804	0.0206	0.045	0.0249	0.0304	0.024	0.002	0.0401	0.0398	0.1263	0.0044	0.0464	0.0981	0.0246	0.0281	0.0037	0.0018	0.0189	0.0239	0.116	0.0276	0.108	0.0424	0.004
4	Affx-24695775	5731074	0.92	0.422441555019286	1.03	0.312927433563081	0.466911855942327	0.357035683804713	0.0053	0.0069	0.0804	0.0207	0.045	0.0249	0.0304	0.024	0.002	0.0402	0.0398	0.1262	0.0044	0.0464	0.0981	0.0246	0.0281	0.0037	0.0018	0.0189	0.0239	0.1159	0.0277	0.108	0.0424	0.004
4	rs28667895	5732257	0.92	0.422441555019286	1.03	0.312927433563081	0.477708377737803	0.366455098977251	0.0053	0.0069	0.0803	0.0207	0.045	0.0249	0.0304	0.0241	0.002	0.0403	0.0399	0.126	0.0043	0.0465	0.098	0.0246	0.0282	0.0037	0.0018	0.019	0.024	0.1158	0.0277	0.1079	0.0425	0.004
4	rs1871587	5732978	0.92	0.422441555019286	1.03	0.312927433563081	0.518229203387966	0.39525088067343	0.0053	0.0069	0.0803	0.0207	0.045	0.0249	0.0304	0.0241	0.0019	0.0404	0.04	0.1259	0.0043	0.0465	0.098	0.0246	0.0282	0.0037	0.0017	0.019	0.024	0.1157	0.0277	0.1079	0.0425	0.004
4	Affx-24696100	5733068	0.92	0.422441555019286	1.04	0.276253925711104	0.524792001220007	0.394735978039587	0.0053	0.0069	0.0802	0.0207	0.045	0.0249	0.0304	0.0242	0.0019	0.0404	0.04	0.1259	0.0043	0.0465	0.0979	0.0246	0.0282	0.0037	0.0017	0.019	0.0241	0.1157	0.0277	0.1078	0.0425	0.004
4	rs73795031	5734098	0.92	0.422441555019286	1.05	0.24269399207398	0.589283119087358	0.486013293769899	0.0053	0.0069	0.0801	0.0207	0.045	0.0248	0.0304	0.0242	0.0019	0.0404	0.04	0.1257	0.0044	0.0466	0.0979	0.0246	0.0281	0.0037	0.0017	0.019	0.0241	0.1156	0.0277	0.1076	0.0425	0.004
4	rs7681660	5738459	0.91	0.473491286898298	1.05	0.24269399207398	0.717444256977425	0.442594329773925	0.0054	0.0071	0.0786	0.021	0.0462	0.025	0.0304	0.0245	0.0021	0.0417	0.0406	0.1224	0.0044	0.0472	0.0984	0.0248	0.0284	0.0037	0.0018	0.0196	0.0245	0.1146	0.0285	0.104	0.0435	0.0042
4	rs1351358	5742595	0.89	0.587533376708783	1.05	0.24269399207398	0.57606457844787	0.460343720140596	0.0055	0.0073	0.0759	0.0218	0.0473	0.0256	0.031	0.0254	0.0024	0.0432	0.0413	0.1195	0.0045	0.0476	0.0982	0.0252	0.0287	0.0039	0.002	0.0203	0.0246	0.1131	0.0292	0.1011	0.0437	0.0044
4	rs73795038	5742737	0.88	0.650722301593725	1.05	0.24269399207398	0.78037746818254	0.539376719897522	0.0056	0.0073	0.0752	0.022	0.0472	0.0259	0.0313	0.0255	0.0025	0.0438	0.0415	0.1186	0.0045	0.0479	0.098	0.0254	0.0288	0.004	0.0021	0.0205	0.0246	0.1127	0.0292	0.1003	0.0437	0.0045
4	rs7674034	5743053	0.87	0.718142804220985	1.05	0.24269399207398	0.790222410358536	0.634006759949058	0.0057	0.0075	0.0737	0.0222	0.0479	0.0263	0.032	0.0257	0.0027	0.0451	0.0419	0.1164	0.0046	0.0487	0.0972	0.0258	0.029	0.0042	0.0023	0.0208	0.0247	0.1118	0.029	0.0983	0.0444	0.0047
4	rs1480169	5743781	0.85	0.865999623192944	1.05	0.24269399207398	0.449504685488992	0.697592813827119	0.0056	0.0073	0.0706	0.0221	0.0485	0.0266	0.0308	0.0275	0.0031	0.0479	0.0422	0.1154	0.0043	0.0496	0.0966	0.0258	0.0284	0.0042	0.0025	0.0207	0.0246	0.114	0.0281	0.0965	0.0455	0.0044
4	rs112058520	5743887	0.85	0.865999623192944	1.05	0.24269399207398	0.467644166930836	0.723975380510241	0.0055	0.0073	0.0701	0.0221	0.0485	0.0266	0.0305	0.0277	0.0032	0.0482	0.0422	0.1153	0.0043	0.0497	0.0968	0.0258	0.0283	0.0042	0.0025	0.0208	0.0245	0.1141	0.0279	0.0965	0.0458	0.0043
4	rs12501467	5743979	0.85	0.865999623192944	1.05	0.24269399207398	0.372830184454429	0.703684525600127	0.0054	0.0073	0.0698	0.0221	0.0485	0.0266	0.0302	0.028	0.0031	0.0485	0.0424	0.1152	0.0043	0.0496	0.097	0.0257	0.0283	0.0041	0.0025	0.0208	0.0244	0.1143	0.0278	0.0964	0.046	0.0042
4	rs116473566	5743993	0.85	0.865999623192944	1.05	0.24269399207398	0.394628626817171	0.698780506573923	0.0054	0.0073	0.0697	0.0221	0.0484	0.0266	0.0302	0.028	0.0031	0.0485	0.0424	0.1152	0.0043	0.0496	0.0971	0.0257	0.0283	0.0041	0.0026	0.0208	0.0244	0.1143	0.0278	0.0965	0.046	0.0042
4	rs78370166	5744094	0.85	0.865999623192944	1.05	0.24269399207398	0.383706245223454	0.697592813827119	0.0054	0.0073	0.0695	0.0221	0.0483	0.0266	0.0301	0.0281	0.0031	0.0485	0.0424	0.1151	0.0042	0.0496	0.0973	0.0256	0.0283	0.0041	0.0026	0.0207	0.0243	0.1145	0.0278	0.0967	0.0461	0.0042
4	rs115384273	5744559	0.84	0.946582027722497	1.06	0.212122118160079	0.337162279918225	0.693587709237662	0.0053	0.0074	0.0691	0.0221	0.0484	0.0265	0.0296	0.0284	0.0032	0.0487	0.0424	0.1152	0.0042	0.0494	0.0981	0.0253	0.0283	0.004	0.0026	0.0205	0.0236	0.1153	0.0275	0.0972	0.0464	0.0039
4	rs2101045	5745001	0.84	0.946582027722497	1.06	0.212122118160079	0.28385952494803	0.66981442953669	0.0053	0.0075	0.0689	0.0221	0.0485	0.0265	0.0294	0.0285	0.0032	0.0487	0.0424	0.1152	0.0041	0.0493	0.0984	0.0252	0.0283	0.004	0.0026	0.0204	0.0234	0.1155	0.0274	0.0974	0.0466	0.0039
4	rs1001180	5747292	0.83	1.03168894651748	1.06	0.212122118160079	0.233056744708054	0.669520298658109	0.0053	0.0075	0.0688	0.0222	0.0487	0.0265	0.0293	0.0286	0.0033	0.0488	0.0424	0.1152	0.0041	0.0492	0.0986	0.0251	0.0284	0.0039	0.0027	0.0204	0.0232	0.1157	0.0272	0.0973	0.0468	0.0038
4	rs73200156	5747701	0.83	1.03168894651748	1.06	0.212122118160079	0.231403955865923	0.659244400901083	0.0053	0.0076	0.0688	0.0222	0.0487	0.0265	0.0292	0.0286	0.0033	0.0487	0.0424	0.1154	0.0041	0.049	0.0987	0.0251	0.0284	0.0039	0.0027	0.0204	0.0231	0.1157	0.0272	0.0974	0.0468	0.0038
4	rs115761166	5748115	0.83	1.03168894651748	1.06	0.212122118160079	0.23625351366014	0.661589962368176	0.0053	0.0076	0.0687	0.0222	0.0488	0.0265	0.0292	0.0287	0.0033	0.0488	0.0424	0.1155	0.0041	0.0489	0.0987	0.025	0.0284	0.0039	0.0027	0.0204	0.0231	0.1157	0.0271	0.0974	0.0467	0.0038
4	rs4234713	5749116	0.83	1.03168894651748	1.06	0.212122118160079	0.228915985253579	0.665258724059235	0.0052	0.0076	0.0684	0.0223	0.0489	0.0266	0.0293	0.0288	0.0033	0.0489	0.0425	0.1158	0.004	0.0486	0.0989	0.0249	0.0284	0.0039	0.0027	0.0204	0.023	0.1157	0.027	0.0975	0.0467	0.0037
4	rs73795044	5749360	0.83	1.03168894651748	1.06	0.212122118160079	0.234843964944461	0.662176651461429	0.0053	0.0077	0.0684	0.0223	0.0489	0.0266	0.0293	0.0288	0.0033	0.0489	0.0425	0.1159	0.004	0.0485	0.0989	0.025	0.0284	0.0039	0.0027	0.0204	0.023	0.1157	0.027	0.0974	0.0467	0.0038
4	rs28483498	5754579	0.83	1.03168894651748	1.06	0.212122118160079	0.207117984692926	0.680717912106832	0.0052	0.0076	0.0681	0.0223	0.0489	0.0266	0.0292	0.0292	0.0032	0.049	0.0427	0.1163	0.0038	0.0486	0.0993	0.0253	0.0281	0.0038	0.0027	0.0201	0.0227	0.1156	0.0269	0.0975	0.0468	0.0036
4	rs116816567	5755032	0.83	1.03168894651748	1.07	0.184406357471863	0.206165233194614	0.684114964941754	0.0051	0.0076	0.068	0.0223	0.0489	0.0266	0.0292	0.0292	0.0032	0.0491	0.0427	0.1163	0.0038	0.0486	0.0993	0.0253	0.0281	0.0038	0.0026	0.0201	0.0227	0.1156	0.0269	0.0975	0.0468	0.0036
4	rs114844852	5755045	0.83	1.03168894651748	1.07	0.184406357471863	0.203046629270683	0.679389675743886	0.0052	0.0076	0.068	0.0223	0.0489	0.0266	0.0292	0.0292	0.0032	0.049	0.0427	0.1164	0.0038	0.0486	0.0994	0.0253	0.0281	0.0038	0.0026	0.0201	0.0227	0.1157	0.0269	0.0976	0.0468	0.0036
4	Affx-24699670	5755524	0.83	1.03168894651748	1.07	0.184406357471863	0.200617962624286	0.680275101212964	0.0052	0.0076	0.0679	0.0223	0.0488	0.0266	0.0292	0.0293	0.0032	0.049	0.0428	0.1164	0.0038	0.0487	0.0994	0.0253	0.028	0.0038	0.0026	0.02	0.0227	0.1157	0.0269	0.0976	0.0468	0.0036
4	rs2302075	5755542	0.83	1.03168894651748	1.07	0.184406357471863	0.200266792052374	0.681013155697473	0.0052	0.0076	0.0679	0.0223	0.0488	0.0266	0.0292	0.0293	0.0032	0.049	0.0428	0.1164	0.0038	0.0487	0.0994	0.0253	0.028	0.0038	0.0026	0.02	0.0227	0.1157	0.0269	0.0976	0.0468	0.0036
4	rs1316365	5757113	0.83	1.03168894651748	1.07	0.184406357471863	0.200500866951862	0.688995674275646	0.0051	0.0076	0.0679	0.0223	0.0488	0.0266	0.0292	0.0293	0.0032	0.0491	0.0428	0.1164	0.0038	0.0487	0.0994	0.0252	0.028	0.0038	0.0026	0.02	0.0227	0.1158	0.0269	0.0976	0.0469	0.0036
4	rs735172	5758869	0.83	1.03168894651748	1.07	0.184406357471863	0.207356560420802	0.699077500661378	0.0051	0.0077	0.0677	0.0223	0.0488	0.0266	0.0292	0.0293	0.0032	0.0492	0.0427	0.1165	0.0038	0.0487	0.0996	0.0252	0.0279	0.0038	0.0026	0.0199	0.0226	0.1159	0.0268	0.0976	0.0469	0.0036
4	rs62300393	5761435	0.83	1.03168894651748	1.07	0.184406357471863	0.219113591771599	0.706064994707876	0.0051	0.0077	0.068	0.0222	0.0488	0.0267	0.0293	0.0293	0.0031	0.0493	0.0426	0.1165	0.0037	0.0486	0.1001	0.0252	0.0278	0.0037	0.0026	0.0199	0.0225	0.1157	0.0265	0.0976	0.047	0.0036
4	rs11727383	5761724	0.83	1.03168894651748	1.07	0.184406357471863	0.218171076521021	0.703833252178182	0.0051	0.0077	0.0681	0.0222	0.0488	0.0267	0.0293	0.0293	0.0031	0.0493	0.0426	0.1165	0.0037	0.0486	0.1002	0.0252	0.0278	0.0037	0.0026	0.0199	0.0225	0.1158	0.0265	0.0976	0.0471	0.0036
4	rs77297572	5762011	0.83	1.03168894651748	1.07	0.184406357471863	0.221417924268233	0.703238388112736	0.0051	0.0076	0.0681	0.0222	0.0487	0.0267	0.0293	0.0294	0.0031	0.0493	0.0426	0.1166	0.0036	0.0486	0.1002	0.0252	0.0278	0.0037	0.0026	0.0199	0.0225	0.1158	0.0265	0.0976	0.0471	0.0035
4	rs114027988	5770085	0.83	1.03168894651748	1.07	0.184406357471863	0.224608393036532	0.725472398657675	0.0051	0.0069	0.0684	0.0222	0.0486	0.0268	0.0293	0.0296	0.003	0.0493	0.0426	0.1168	0.0036	0.0487	0.1004	0.0252	0.0277	0.0036	0.0025	0.0199	0.0223	0.1158	0.0265	0.0976	0.0474	0.0035
4	rs17747257	5770643	0.82	1.12138066584829	1.08	0.159408631830651	0.222037445644518	0.742736913101921	0.0051	0.0067	0.0685	0.0222	0.0486	0.0268	0.0293	0.0297	0.003	0.0493	0.0426	0.1169	0.0036	0.0486	0.1004	0.0252	0.0276	0.0036	0.0025	0.0199	0.0223	0.1158	0.0265	0.0976	0.0474	0.0035
4	rs3856955	5774868	0.83	1.03168894651748	1.08	0.159408631830651	0.21519468993789	0.741683482747094	0.0051	0.0066	0.0684	0.0222	0.0484	0.0265	0.0289	0.0293	0.0026	0.0495	0.0427	0.1179	0.0032	0.0479	0.1014	0.0255	0.0275	0.0033	0.0023	0.0209	0.0219	0.1168	0.0258	0.0982	0.0475	0.0032
4	rs79855049	5775624	0.83	1.03168894651748	1.08	0.159408631830651	0.216904330435231	0.745748517221413	0.0051	0.0066	0.0685	0.0222	0.0484	0.0265	0.0289	0.0293	0.0026	0.0495	0.0427	0.1179	0.0032	0.0479	0.1014	0.0255	0.0275	0.0032	0.0022	0.0209	0.0219	0.1168	0.0258	0.0982	0.0475	0.0032
4	rs17747499	5776043	0.83	1.03168894651748	1.08	0.159408631830651	0.218130149214056	0.74906435718996	0.0051	0.0066	0.0686	0.0222	0.0484	0.0265	0.0289	0.0293	0.0025	0.0495	0.0427	0.1179	0.0032	0.0479	0.1014	0.0255	0.0275	0.0032	0.0022	0.0209	0.0219	0.1168	0.0257	0.0982	0.0475	0.0032
4	rs77889099	5779507	0.83	1.03168894651748	1.08	0.159408631830651	0.216048561307619	0.769177955047099	0.005	0.0066	0.0688	0.0222	0.0484	0.0265	0.0289	0.0292	0.0025	0.0496	0.0428	0.118	0.0032	0.0479	0.1016	0.0256	0.0275	0.0032	0.0022	0.021	0.0218	0.1168	0.0256	0.0982	0.0474	0.0032
4	rs1383180	5785442	0.83	1.03168894651748	1.08	0.159408631830651	0.207595291279916	0.769481294644958	0.0051	0.0066	0.0689	0.0222	0.0484	0.0265	0.0289	0.0291	0.0024	0.0495	0.0429	0.118	0.0032	0.0479	0.1018	0.0256	0.0275	0.0031	0.0022	0.021	0.0218	0.1171	0.0256	0.098	0.0473	0.0032
4	rs10027753	5788027	0.83	1.03168894651748	1.08	0.159408631830651	0.205768986067421	0.775097725491164	0.0051	0.0066	0.0689	0.0222	0.0484	0.0265	0.0289	0.0291	0.0023	0.0495	0.0429	0.1179	0.0031	0.0478	0.1019	0.0256	0.0275	0.003	0.0021	0.021	0.0217	0.1173	0.0255	0.0982	0.0474	0.0031
4	rs16837678	5788317	0.83	1.03168894651748	1.09	0.136985182682918	0.205017303981157	0.784224080109161	0.0051	0.0066	0.0689	0.0223	0.0484	0.0265	0.0289	0.0291	0.0023	0.0495	0.0429	0.1179	0.0031	0.0478	0.1019	0.0256	0.0274	0.003	0.0021	0.021	0.0217	0.1174	0.0255	0.0982	0.0474	0.0031
4	rs10007573	5788734	0.83	1.03168894651748	1.08	0.159408631830651	0.202065333848041	0.781179413861393	0.0051	0.0066	0.0689	0.0223	0.0484	0.0265	0.0289	0.0291	0.0023	0.0495	0.0429	0.1179	0.0031	0.0477	0.1019	0.0256	0.0274	0.003	0.0021	0.021	0.0217	0.1174	0.0255	0.0983	0.0474	0.0031
4	rs57803998	5792920	0.84	0.946582027722497	1.08	0.159408631830651	0.169525341088309	0.765994451169151	0.0052	0.0071	0.0692	0.0221	0.0485	0.0263	0.0286	0.0289	0.0023	0.0495	0.0429	0.118	0.0031	0.0475	0.102	0.0256	0.0273	0.0028	0.0021	0.021	0.0213	0.1178	0.0256	0.0983	0.0475	0.003
4	rs10937678	5797488	0.84	0.946582027722497	1.08	0.159408631830651	0.169631664914486	0.769177955047099	0.0053	0.0075	0.0695	0.022	0.0486	0.0262	0.0285	0.0287	0.0022	0.0495	0.0431	0.118	0.0028	0.0474	0.1022	0.0255	0.0273	0.0027	0.002	0.021	0.021	0.118	0.0258	0.0983	0.0476	0.0028
4	rs12509377	5799463	0.84	0.946582027722497	1.08	0.159408631830651	0.168605494235878	0.782853666006665	0.0053	0.0075	0.0695	0.022	0.0487	0.0262	0.0285	0.0287	0.0022	0.0495	0.043	0.118	0.0028	0.0473	0.1022	0.0255	0.0274	0.0027	0.002	0.0211	0.0209	0.118	0.0257	0.0983	0.0479	0.0028
4	rs2279252	5800494	0.84	0.946582027722497	1.09	0.136985182682918	0.168817507765019	0.779658034415926	0.0053	0.0075	0.0695	0.022	0.0487	0.0262	0.0284	0.0287	0.0022	0.0495	0.0431	0.1179	0.0028	0.0473	0.1022	0.0255	0.0275	0.0027	0.002	0.0211	0.0209	0.118	0.0258	0.0983	0.0479	0.0028
4	rs2306399	5803903	0.84	0.946582027722497	1.09	0.136985182682918	0.162213658219861	0.779810143696958	0.0053	0.0074	0.0695	0.022	0.0487	0.0262	0.0283	0.0286	0.0021	0.0494	0.0432	0.1179	0.0028	0.0474	0.1022	0.0254	0.0276	0.0027	0.002	0.021	0.0208	0.118	0.0259	0.0983	0.0478	0.0028
4	rs1552057	5806366	0.84	0.946582027722497	1.08	0.159408631830651	0.166809648554312	0.799638171205296	0.0053	0.0074	0.0696	0.022	0.0487	0.0262	0.0283	0.0287	0.002	0.0496	0.0432	0.1181	0.0027	0.0474	0.1023	0.0251	0.0277	0.0026	0.002	0.021	0.0207	0.118	0.026	0.0985	0.0477	0.0027
4	rs78221051	5808819	0.84	0.946582027722497	1.09	0.136985182682918	0.184751340435885	0.848578265638694	0.0054	0.0074	0.0697	0.022	0.0489	0.026	0.0283	0.0287	0.0019	0.05	0.0435	0.1181	0.0027	0.0478	0.1021	0.0251	0.0277	0.0025	0.0019	0.0211	0.0204	0.1179	0.0262	0.0982	0.0477	0.0026
4	rs56406343	5810611	0.84	0.946582027722497	1.09	0.136985182682918	0.183858746993495	0.85819015245219	0.0054	0.0074	0.0696	0.022	0.0491	0.026	0.0283	0.0287	0.0019	0.0501	0.0435	0.1181	0.0027	0.0478	0.102	0.0253	0.0278	0.0024	0.0019	0.0212	0.0205	0.1176	0.0261	0.0981	0.0476	0.0026
4	rs2279248	5812431	0.85	0.865999623192944	1.09	0.136985182682918	0.186918706504349	0.862072224634381	0.0054	0.0074	0.0696	0.022	0.0491	0.026	0.0282	0.0287	0.0019	0.0501	0.0435	0.1181	0.0027	0.0478	0.102	0.0253	0.0278	0.0024	0.0019	0.0211	0.0205	0.1175	0.0261	0.0981	0.0477	0.0025
4	rs2291151	5812778	0.85	0.865999623192944	1.09	0.136985182682918	0.19581036740933	0.858811041237386	0.0054	0.0074	0.0696	0.022	0.0491	0.026	0.0282	0.0287	0.0019	0.0501	0.0435	0.118	0.0027	0.0478	0.102	0.0253	0.0278	0.0024	0.0019	0.0211	0.0205	0.1175	0.0262	0.098	0.0477	0.0026
4	rs3733189	5815635	0.85	0.865999623192944	1.09	0.136985182682918	0.245288938880737	0.881224170755779	0.0054	0.0074	0.0696	0.022	0.0491	0.026	0.0283	0.0287	0.0019	0.0501	0.0435	0.1179	0.0027	0.0478	0.1019	0.0253	0.0278	0.0024	0.0019	0.0211	0.0205	0.1174	0.0261	0.0979	0.0477	0.0026
4	rs17748291	5817866	0.88	0.650722301593725	1.09	0.136985182682918	0.166178498918604	0.916634840318947	0.0056	0.0074	0.0716	0.0223	0.0494	0.0261	0.0283	0.0281	0.0017	0.0494	0.0441	0.1181	0.0026	0.0479	0.1016	0.0256	0.0278	0.0026	0.0017	0.0208	0.02	0.1172	0.0262	0.0969	0.0475	0.0024
4	rs77726796	5818777	0.91	0.473491286898298	1.09	0.136985182682918	0.105252211503459	1.01934102600311	0.0061	0.0077	0.0739	0.0225	0.0497	0.0261	0.028	0.0272	0.0015	0.0488	0.0453	0.1187	0.0026	0.048	0.1007	0.0257	0.0276	0.0028	0.0014	0.0204	0.0194	0.1166	0.0263	0.096	0.0478	0.0021
4	rs116231698	5818951	0.92	0.422441555019286	1.09	0.136985182682918	0.0998625344230713	1.02641253448203	0.0062	0.0077	0.0742	0.0224	0.0498	0.0261	0.0279	0.0271	0.0015	0.0488	0.0455	0.1188	0.0025	0.0481	0.1007	0.0257	0.0275	0.0029	0.0013	0.0203	0.0193	0.1164	0.0264	0.0959	0.048	0.0021
4	rs111736940	5820132	0.94	0.331738599837001	1.09	0.136985182682918	0.109724202390748	1.04300253311183	0.0065	0.008	0.0754	0.0221	0.0503	0.0261	0.0275	0.0268	0.0015	0.0483	0.0461	0.1195	0.0024	0.0478	0.1006	0.0256	0.0269	0.0032	0.0012	0.0198	0.0189	0.1157	0.0265	0.0958	0.0484	0.0019
4	rs10018612	5820158	0.94	0.331738599837001	1.09	0.136985182682918	0.107905359949643	1.04009967430976	0.0065	0.008	0.0754	0.022	0.0503	0.0261	0.0275	0.0268	0.0015	0.0483	0.046	0.1196	0.0024	0.0478	0.1006	0.0256	0.0269	0.0032	0.0012	0.0198	0.0189	0.1157	0.0265	0.0958	0.0484	0.0018
4	rs3774879	5821622	0.95	0.291843936447983	1.09	0.136985182682918	0.0920587545233605	1.03494282727594	0.0066	0.0081	0.0766	0.0218	0.0506	0.0262	0.0272	0.0267	0.0015	0.048	0.0465	0.1201	0.0023	0.0477	0.1001	0.0256	0.0267	0.0034	0.0011	0.0197	0.0189	0.1149	0.0266	0.0961	0.0484	0.0017
4	rs1057052	5822738	0.95	0.291843936447983	1.09	0.136985182682918	0.0870140047476751	1.00843078119849	0.0066	0.0081	0.0766	0.0218	0.0505	0.0262	0.0272	0.0267	0.0014	0.0478	0.0465	0.1202	0.0022	0.0475	0.1003	0.0255	0.0267	0.0034	0.0011	0.0196	0.0189	0.1151	0.0266	0.0965	0.0484	0.0016
4	rs41269563	5823120	0.95	0.291843936447983	1.09	0.136985182682918	0.0788708828860564	1.00090308853997	0.0066	0.0081	0.0765	0.0218	0.0505	0.0262	0.0271	0.0267	0.0014	0.0478	0.0465	0.1202	0.0023	0.0475	0.1003	0.0254	0.0266	0.0035	0.0011	0.0196	0.0189	0.1151	0.0265	0.0965	0.0485	0.0016
4	rs115067921	5824689	0.95	0.291843936447983	1.09	0.136985182682918	0.06814704161525	1.0021836306579	0.0066	0.0081	0.0762	0.0218	0.0506	0.0263	0.0271	0.0267	0.0014	0.0477	0.0465	0.1201	0.0026	0.0475	0.1003	0.0253	0.0266	0.0035	0.0011	0.0196	0.0189	0.1152	0.0266	0.0966	0.0488	0.0016
4	rs57973737	5824831	0.95	0.291843936447983	1.09	0.136985182682918	0.0664875895267061	1.0021836306579	0.0066	0.0081	0.0761	0.0218	0.0506	0.0263	0.0271	0.0267	0.0014	0.0477	0.0465	0.1201	0.0026	0.0475	0.1003	0.0253	0.0266	0.0035	0.0011	0.0196	0.0189	0.1152	0.0266	0.0966	0.0488	0.0016
4	rs115791512	5826615	0.95	0.291843936447983	1.09	0.136985182682918	0.0601524870157528	0.997383227153602	0.0065	0.0081	0.0761	0.0217	0.0506	0.0263	0.0271	0.0268	0.0014	0.0477	0.0465	0.1201	0.0026	0.0475	0.1003	0.0253	0.0265	0.0035	0.0011	0.0195	0.0189	0.1153	0.0266	0.0967	0.0489	0.0017
4	rs73206228	5827493	0.95	0.291843936447983	1.1	0.116987187387052	0.0561946150751137	1.00106313904536	0.0065	0.0081	0.0761	0.0217	0.0507	0.0263	0.0271	0.0268	0.0014	0.0477	0.0465	0.12	0.0026	0.0475	0.1003	0.0252	0.0265	0.0035	0.0011	0.0195	0.0189	0.1153	0.0266	0.0967	0.0489	0.0017
4	rs6446397	5828510	0.95	0.291843936447983	1.1	0.116987187387052	0.0539018183705851	1.0178957328041	0.0065	0.0081	0.0761	0.0217	0.0508	0.0263	0.0271	0.0268	0.0013	0.0477	0.0465	0.12	0.0026	0.0475	0.1003	0.0252	0.0265	0.0035	0.0012	0.0195	0.0189	0.1153	0.0266	0.0967	0.0488	0.0017
4	rs34611001	5830296	0.95	0.291843936447983	1.1	0.116987187387052	0.0491158013442697	1.01918041850499	0.0065	0.0081	0.0761	0.0217	0.0508	0.0263	0.0271	0.0268	0.0014	0.0477	0.0466	0.1198	0.0026	0.0475	0.1003	0.0252	0.0265	0.0035	0.0012	0.0195	0.0189	0.1152	0.0266	0.0967	0.049	0.0017
4	rs6446398	5834178	0.95	0.291843936447983	1.1	0.116987187387052	0.040750531006588	1.03574826397044	0.0065	0.0081	0.0761	0.0218	0.0508	0.0262	0.0271	0.0269	0.0014	0.0477	0.0469	0.1196	0.0026	0.0475	0.1004	0.0252	0.0264	0.0035	0.0013	0.0194	0.0189	0.115	0.0267	0.0968	0.0491	0.0017
4	rs3821937	5837325	0.96	0.255413023536062	1.09	0.136985182682918	0.0442315218509273	1.04219602982739	0.0065	0.008	0.0761	0.0218	0.0507	0.0264	0.0272	0.0269	0.0014	0.0477	0.047	0.1196	0.0026	0.0474	0.1003	0.0251	0.0264	0.0036	0.0013	0.0193	0.019	0.1151	0.0264	0.0969	0.0491	0.0016
4	rs77764318	5840187	0.96	0.255413023536062	1.09	0.136985182682918	0.0417874322077849	1.04332516747561	0.0064	0.0079	0.0763	0.0219	0.0508	0.0265	0.0272	0.0269	0.0014	0.0475	0.0469	0.1195	0.0028	0.0473	0.1003	0.0249	0.0263	0.0036	0.0013	0.0191	0.0189	0.1151	0.0263	0.0974	0.0493	0.0016
4	rs2240492	5840887	0.96	0.255413023536062	1.09	0.136985182682918	0.0381130680555567	1.06368892668273	0.0063	0.0079	0.0763	0.0219	0.0509	0.0265	0.0272	0.0269	0.0014	0.0474	0.0469	0.1193	0.0028	0.0473	0.1005	0.0249	0.0262	0.0035	0.0013	0.019	0.0189	0.1151	0.0263	0.0977	0.0493	0.0016
4	rs3774885	5842856	0.97	0.222305343836028	1.09	0.136985182682918	0.0303625894998186	1.04493862231261	0.0061	0.0078	0.0765	0.0221	0.051	0.0266	0.0271	0.0267	0.0014	0.047	0.0465	0.1187	0.003	0.0469	0.1007	0.0246	0.0262	0.0036	0.0013	0.0187	0.0187	0.1156	0.0263	0.099	0.0495	0.0017
4	rs2286282	5843266	0.97	0.222305343836028	1.09	0.136985182682918	0.0277468561222221	1.04026090403957	0.006	0.0078	0.0766	0.0221	0.0509	0.0267	0.0271	0.0266	0.0014	0.0468	0.0464	0.1187	0.003	0.047	0.1007	0.0245	0.0262	0.0035	0.0013	0.0186	0.0186	0.1158	0.0264	0.0995	0.0494	0.0017
4	rs28582892	5843572	0.97	0.222305343836028	1.09	0.136985182682918	0.0309482801475745	1.02802099472667	0.006	0.0078	0.0767	0.0221	0.0509	0.0267	0.0271	0.0266	0.0013	0.0467	0.0464	0.1188	0.0031	0.047	0.1008	0.0244	0.0263	0.0035	0.0013	0.0186	0.0186	0.1158	0.0264	0.0996	0.0494	0.0017
4	rs17692770	5844513	0.97	0.222305343836028	1.09	0.136985182682918	0.0320828840379851	1.00234372060316	0.006	0.0077	0.0767	0.0221	0.0508	0.0266	0.0271	0.0265	0.0014	0.0467	0.0463	0.1187	0.0031	0.0469	0.101	0.0242	0.0262	0.0035	0.0013	0.0185	0.0186	0.1158	0.0264	0.1	0.0492	0.0017
4	rs17749484	5845814	0.99	0.165458971998582	1.09	0.136985182682918	0.0270221746005375	0.927028659300429	0.006	0.0078	0.077	0.022	0.0508	0.0267	0.0274	0.0263	0.0014	0.0462	0.0462	0.1183	0.0034	0.047	0.1016	0.0236	0.0258	0.0033	0.0013	0.0182	0.0183	0.116	0.0266	0.1022	0.0484	0.0018
4	rs77341800	5846325	0.99	0.165458971998582	1.09	0.136985182682918	0.0313867714216262	0.924979540699004	0.0059	0.0077	0.0773	0.0218	0.051	0.0264	0.0275	0.0262	0.0015	0.0455	0.0463	0.1169	0.0035	0.047	0.1033	0.023	0.0253	0.0032	0.0013	0.0178	0.018	0.1157	0.0267	0.1037	0.0489	0.0019
4	rs7667115	5846504	0.99	0.165458971998582	1.09	0.136985182682918	0.0303044527783692	0.954382949835584	0.006	0.0077	0.0775	0.0219	0.0511	0.0265	0.0277	0.0261	0.0015	0.0454	0.0463	0.1165	0.0035	0.0469	0.1036	0.0229	0.0253	0.0032	0.0013	0.0177	0.0179	0.1159	0.0266	0.1039	0.0489	0.0019
4	rs7670661	5849680	1	0.141401729381863	1.09	0.136985182682918	0.0722352539835287	1.07162806555538	0.0057	0.0078	0.0794	0.0218	0.0507	0.0262	0.0279	0.0252	0.0019	0.0451	0.0463	0.1157	0.0031	0.0469	0.1048	0.0225	0.0252	0.0029	0.0013	0.0168	0.0168	0.1173	0.026	0.1056	0.049	0.0023
4	rs11945849	5850343	1	0.141401729381863	1.09	0.136985182682918	0.0733080297367319	1.08558862263097	0.0057	0.0078	0.0795	0.0219	0.0507	0.0262	0.0279	0.0251	0.0019	0.0451	0.0463	0.1156	0.0031	0.0469	0.1048	0.0225	0.0251	0.0028	0.0013	0.0167	0.0168	0.1172	0.026	0.1057	0.049	0.0023
4	rs41424251	5852505	1	0.141401729381863	1.09	0.136985182682918	0.0735195818228625	1.10251577307977	0.0058	0.0078	0.0799	0.0219	0.0505	0.0262	0.028	0.0251	0.0019	0.045	0.0462	0.1156	0.0031	0.0468	0.1046	0.0224	0.0252	0.0028	0.0013	0.0166	0.0167	0.1171	0.0259	0.1059	0.049	0.0023
4	rs116730772	5855962	1	0.141401729381863	1.09	0.136985182682918	0.0816945622296276	1.10447201451108	0.0058	0.0077	0.0801	0.0219	0.0506	0.0263	0.028	0.0249	0.0019	0.0449	0.0462	0.1157	0.0032	0.0468	0.1049	0.0224	0.0252	0.0028	0.0013	0.0165	0.0167	0.1173	0.0258	0.1059	0.0487	0.0023
4	rs113050195	5857636	1	0.141401729381863	1.09	0.136985182682918	0.0804990563423361	1.10414592988246	0.0058	0.0077	0.0802	0.0219	0.0506	0.0262	0.028	0.0248	0.0019	0.0449	0.0463	0.1158	0.0033	0.0467	0.1051	0.0224	0.0251	0.0029	0.0013	0.0164	0.0166	0.1174	0.0257	0.1059	0.0486	0.0024
4	rs7356507	5860906	1	0.141401729381863	1.09	0.136985182682918	0.083566510239021	1.13290867209036	0.0059	0.0077	0.0805	0.0218	0.0507	0.026	0.028	0.0245	0.0019	0.0448	0.0464	0.116	0.0034	0.0467	0.1055	0.0223	0.025	0.0029	0.0013	0.0162	0.0165	0.1177	0.0254	0.1059	0.0483	0.0024
4	rs41264689	5862661	1	0.141401729381863	1.09	0.136985182682918	0.0845821674091836	1.11654957058365	0.0059	0.0077	0.0808	0.0218	0.0507	0.026	0.028	0.0244	0.0019	0.0447	0.0463	0.1161	0.0034	0.0466	0.1057	0.0223	0.0249	0.0029	0.0013	0.0162	0.0166	0.1177	0.0254	0.1059	0.0482	0.0024
4	rs150706432	5866096	1	0.141401729381863	1.09	0.136985182682918	0.0744551091378193	1.08786444800737	0.0059	0.0077	0.0813	0.0217	0.0506	0.0259	0.0279	0.0243	0.0019	0.0446	0.0463	0.1161	0.0035	0.0465	0.1059	0.0222	0.0249	0.003	0.0014	0.016	0.0166	0.1176	0.0253	0.106	0.0481	0.0025
4	rs74394469	5871588	1	0.141401729381863	1.09	0.136985182682918	0.0644848116096141	1.08363862022679	0.0059	0.0077	0.0817	0.0217	0.0505	0.0257	0.0279	0.0242	0.002	0.0445	0.0462	0.1162	0.0037	0.0464	0.1061	0.0222	0.0248	0.003	0.0016	0.0159	0.0166	0.1176	0.0253	0.106	0.048	0.0025
4	rs115912484	5874124	1.01	0.120031835070186	1.08	0.159408631830651	0.060991836038103	1.08916531664263	0.006	0.0078	0.0817	0.0217	0.0505	0.0257	0.0279	0.0242	0.002	0.0444	0.0462	0.1162	0.0037	0.0464	0.1061	0.0222	0.0248	0.0031	0.0016	0.0159	0.0166	0.1175	0.0253	0.106	0.048	0.0025
4	rs10937688	5883788	1.01	0.120031835070186	1.08	0.159408631830651	0.0537466351289205	1.05931903502339	0.006	0.0078	0.0819	0.0217	0.0505	0.0257	0.0277	0.0241	0.0021	0.0444	0.0462	0.1164	0.0038	0.0463	0.1057	0.022	0.0249	0.0033	0.0017	0.0158	0.0168	0.1174	0.0253	0.1059	0.0481	0.0025
4	rs73065528	5886357	1.01	0.120031835070186	1.08	0.159408631830651	0.0527707508911015	1.04235732103827	0.006	0.0078	0.082	0.0217	0.0505	0.0257	0.0277	0.0241	0.0021	0.0444	0.0462	0.1164	0.0038	0.0463	0.1057	0.0219	0.0248	0.0033	0.0017	0.0158	0.0168	0.1173	0.0253	0.1059	0.0481	0.0025
4	rs139357095	5894398	1.01	0.120031835070186	1.08	0.159408631830651	0.0717339653396602	1.03123935282336	0.006	0.0078	0.0822	0.0217	0.0502	0.0257	0.0277	0.0241	0.0024	0.0443	0.0462	0.1166	0.0029	0.0465	0.1058	0.0217	0.0248	0.0035	0.0018	0.0157	0.017	0.1173	0.0253	0.106	0.0481	0.0027
4	rs10001745	5895533	1.01	0.120031835070186	1.08	0.159408631830651	0.0781859233211693	1.05446756951325	0.006	0.0078	0.0823	0.0216	0.0502	0.0257	0.0277	0.0241	0.0024	0.0444	0.0463	0.1165	0.0027	0.0466	0.1056	0.0217	0.0248	0.0035	0.0018	0.0157	0.017	0.1176	0.0254	0.1059	0.0481	0.0026
4	rs141674853	5901659	1.01	0.120031835070186	1.08	0.159408631830651	0.0840502786834366	1.04042213850343	0.006	0.0078	0.0824	0.0216	0.0503	0.0257	0.0277	0.0241	0.0024	0.0444	0.0463	0.1164	0.0027	0.0466	0.1056	0.0217	0.0247	0.0035	0.0018	0.0156	0.0169	0.1175	0.0254	0.1058	0.0482	0.0026
4	rs116734321	5903580	1.01	0.120031835070186	1.08	0.159408631830651	0.0849766793108499	1.0444545363581	0.006	0.0078	0.0824	0.0216	0.0503	0.0256	0.0277	0.0241	0.0024	0.0444	0.0463	0.1164	0.0027	0.0467	0.1056	0.0217	0.0247	0.0035	0.0018	0.0156	0.0169	0.1175	0.0254	0.1058	0.0482	0.0026
4	rs115570106	5915402	1.01	0.120031835070186	1.07	0.184406357471863	0.087273787809489	1.06417467844022	0.0061	0.0078	0.0827	0.0217	0.0504	0.0255	0.0278	0.0241	0.0024	0.0444	0.0464	0.1162	0.0028	0.0468	0.1055	0.0217	0.0247	0.0036	0.0018	0.0154	0.017	0.1174	0.0255	0.1058	0.0481	0.0025
4	rs6828366	5917262	1.01	0.120031835070186	1.07	0.184406357471863	0.0865429327685648	1.07276312884445	0.0061	0.0078	0.0827	0.0217	0.0504	0.0255	0.0278	0.0241	0.0024	0.0444	0.0464	0.1161	0.0028	0.0468	0.1055	0.0216	0.0247	0.0036	0.0018	0.0154	0.0169	0.1173	0.0255	0.1058	0.0481	0.0024
4	rs13121038	5917648	1.01	0.120031835070186	1.07	0.184406357471863	0.0876288310721942	1.06644206932155	0.0061	0.0078	0.0827	0.0217	0.0504	0.0254	0.0278	0.0241	0.0024	0.0444	0.0464	0.1161	0.0028	0.0468	0.1055	0.0216	0.0247	0.0036	0.0018	0.0154	0.0169	0.1174	0.0256	0.1057	0.0481	0.0024
4	rs116766715	5922501	1.02	0.101174939294895	1.07	0.184406357471863	0.100481376035492	1.07730562313539	0.0063	0.0079	0.0831	0.0218	0.0504	0.0254	0.0281	0.024	0.0024	0.0443	0.0464	0.1157	0.0028	0.0469	0.1052	0.0216	0.0247	0.0038	0.0019	0.015	0.017	0.1169	0.026	0.1058	0.0483	0.0023
4	rs73210709	5922768	1.02	0.101174939294895	1.06	0.212122118160079	0.101232333497966	1.08087723352102	0.0063	0.008	0.083	0.0218	0.0504	0.0254	0.0281	0.024	0.0024	0.0443	0.0464	0.1156	0.0028	0.047	0.1052	0.0216	0.0247	0.0038	0.0019	0.015	0.017	0.1167	0.026	0.1057	0.0484	0.0023
4	rs56266129	5924147	1.02	0.101174939294895	1.06	0.212122118160079	0.107366066302462	1.0743850369802	0.0064	0.008	0.0832	0.0218	0.0505	0.0253	0.0282	0.024	0.0023	0.0443	0.0463	0.1155	0.0028	0.0471	0.1051	0.0217	0.0246	0.0039	0.0019	0.0148	0.017	0.1165	0.0263	0.1058	0.0484	0.0022
4	rs12506399	5924794	1.02	0.101174939294895	1.06	0.212122118160079	0.106051869193655	1.07633193011341	0.0064	0.008	0.0833	0.0218	0.0505	0.0253	0.0283	0.024	0.0023	0.0443	0.0463	0.1154	0.0028	0.0472	0.105	0.0217	0.0246	0.0039	0.002	0.0148	0.017	0.1164	0.0264	0.1058	0.0484	0.0021
4	rs4321574	5925479	1.02	0.101174939294895	1.06	0.212122118160079	0.113892480257475	1.0777925311895	0.0064	0.008	0.0833	0.0218	0.0505	0.0253	0.0283	0.0241	0.0023	0.0442	0.0463	0.1155	0.0027	0.0472	0.1049	0.0216	0.0246	0.0039	0.002	0.0147	0.017	0.1166	0.0264	0.1057	0.0484	0.0021
4	rs73210719	5930264	1.02	0.101174939294895	1.03	0.312927433563081	0.127243554761743	1.09567397607423	0.0065	0.008	0.0833	0.0219	0.0506	0.0254	0.0286	0.0238	0.0025	0.0439	0.0462	0.115	0.0028	0.0473	0.1039	0.0219	0.0247	0.004	0.002	0.0145	0.0169	0.1165	0.0267	0.106	0.0487	0.0021
4	rs17694230	5930932	1.02	0.101174939294895	1.03	0.312927433563081	0.121817915687981	1.09079180774494	0.0065	0.008	0.0834	0.0219	0.0506	0.0254	0.0286	0.0238	0.0025	0.044	0.046	0.1151	0.0028	0.0473	0.1036	0.0219	0.0248	0.004	0.002	0.0145	0.0169	0.1165	0.0268	0.106	0.0485	0.0021
4	rs11727977	5935406	1.03	0.0846525390220556	1.03	0.312927433563081	0.192400648996143	1.14061239240954	0.0066	0.0077	0.0831	0.0221	0.0509	0.0253	0.0292	0.0235	0.003	0.0443	0.046	0.1146	0.0032	0.0474	0.1023	0.0221	0.0253	0.0042	0.0023	0.0137	0.017	0.1154	0.0277	0.1072	0.0476	0.0022
4	rs116103863	5935423	1.03	0.0846525390220556	1.03	0.312927433563081	0.189856335291616	1.12816006144588	0.0066	0.0077	0.0831	0.0221	0.0509	0.0253	0.0292	0.0235	0.003	0.0442	0.046	0.1146	0.0032	0.0477	0.1023	0.0222	0.0253	0.0042	0.0022	0.0137	0.0171	0.1154	0.0277	0.1072	0.0474	0.0022
4	rs114464731	5935436	1.03	0.0846525390220556	1.03	0.312927433563081	0.189025114428486	1.13192590275089	0.0066	0.0077	0.0831	0.0221	0.0509	0.0253	0.0292	0.0235	0.003	0.0442	0.046	0.1146	0.0032	0.0477	0.1024	0.0222	0.0253	0.0042	0.0022	0.0137	0.0171	0.1154	0.0277	0.1072	0.0474	0.0022
4	rs35506275	5936584	1.03	0.0846525390220556	1.02	0.35283343175317	0.250782157905221	1.23094821677827	0.0067	0.0076	0.0837	0.0223	0.0511	0.0252	0.0291	0.0234	0.003	0.0452	0.0464	0.1142	0.0031	0.0478	0.1018	0.0225	0.0257	0.0043	0.0021	0.0131	0.0172	0.1147	0.0282	0.1063	0.047	0.0021
4	rs6819227	5941712	1.03	0.0846525390220556	1.02	0.35283343175317	0.283528653809304	1.26945651823598	0.0067	0.0076	0.0838	0.0224	0.0511	0.0251	0.0291	0.0233	0.003	0.0456	0.0465	0.1142	0.0032	0.0476	0.1018	0.0226	0.0258	0.0043	0.0021	0.0129	0.0172	0.1143	0.0283	0.1063	0.047	0.0021
4	rs17694728	5942144	1.03	0.0846525390220556	1.01	0.39608418712213	0.284900752079742	1.2601023011926	0.0066	0.0076	0.0838	0.0224	0.0511	0.0251	0.0291	0.0233	0.003	0.0456	0.0465	0.1142	0.0031	0.0476	0.1017	0.0226	0.0258	0.0043	0.0021	0.0129	0.0172	0.1143	0.0284	0.1063	0.047	0.002
4	rs9683420	5948903	1.04	0.0702833737600549	1.01	0.39608418712213	0.346811716325973	1.36854527164686	0.0064	0.0075	0.0846	0.0231	0.0515	0.0246	0.0288	0.0229	0.0031	0.0463	0.047	0.1138	0.0032	0.0475	0.1008	0.0226	0.0263	0.0046	0.0022	0.0131	0.0168	0.1135	0.0286	0.106	0.0467	0.002
4	rs115140797	5953053	1.04	0.0702833737600549	1	0.442785362986439	0.360610918395079	1.36600635442947	0.0064	0.0075	0.0847	0.0231	0.0515	0.0246	0.0288	0.0229	0.0031	0.0463	0.047	0.1137	0.0032	0.0475	0.1007	0.0226	0.0263	0.0046	0.0022	0.0131	0.0168	0.1134	0.0286	0.106	0.0468	0.002
4	rs78217044	5958436	1.04	0.0702833737600549	1	0.442785362986439	0.367181297677074	1.39839329495341	0.0063	0.0075	0.0848	0.0233	0.0516	0.0247	0.0288	0.0229	0.0031	0.0464	0.0471	0.1137	0.0032	0.0476	0.1005	0.0226	0.0264	0.0047	0.0022	0.0131	0.0168	0.113	0.0286	0.106	0.0468	0.002
4	Affx-24729317	5961338	1.04	0.0702833737600549	1	0.442785362986439	0.370000237504966	1.4104641729906	0.0063	0.0075	0.0849	0.0233	0.0516	0.0247	0.0288	0.0229	0.0031	0.0464	0.0471	0.1137	0.0033	0.0477	0.1004	0.0225	0.0265	0.0047	0.0022	0.0131	0.0168	0.1129	0.0286	0.106	0.0468	0.002
4	rs6839295	5966801	1.04	0.0702833737600549	0.99	0.493036143459036	0.357348535766797	1.44763200034112	0.0063	0.0074	0.0849	0.0234	0.0517	0.0247	0.0287	0.0229	0.0031	0.0464	0.0471	0.1138	0.0033	0.0478	0.1002	0.0225	0.0265	0.0047	0.0022	0.0131	0.0168	0.1127	0.0286	0.106	0.0468	0.0021
4	rs13132344	5967351	1.04	0.0702833737600549	0.99	0.493036143459036	0.36442727365728	1.45310097835659	0.0063	0.0074	0.085	0.0234	0.0516	0.0248	0.0288	0.0229	0.0031	0.0465	0.0472	0.1139	0.0033	0.0476	0.1002	0.0225	0.0265	0.0047	0.0022	0.0131	0.0168	0.1129	0.0286	0.1059	0.0467	0.0021
4	rs9996280	5971082	1.04	0.0702833737600549	0.98	0.546929419532092	0.402638395382738	1.39041211586844	0.0063	0.0074	0.0855	0.0236	0.0518	0.0247	0.0285	0.023	0.0032	0.0467	0.0475	0.1142	0.0034	0.0474	0.0992	0.0219	0.0269	0.0051	0.0022	0.0132	0.017	0.112	0.0287	0.1055	0.0467	0.0022
4	rs28417388	5971543	1.04	0.0702833737600549	0.98	0.546929419532092	0.415322559854079	1.31690877468169	0.0064	0.0076	0.0857	0.0238	0.0517	0.0247	0.0284	0.0236	0.0032	0.0468	0.0478	0.1148	0.0035	0.0468	0.0979	0.0216	0.0271	0.0051	0.0022	0.0131	0.0171	0.112	0.0287	0.1054	0.0467	0.0023
4	Affx-24730811	5971634	1.04	0.0702833737600549	0.98	0.546929419532092	0.426509389636598	1.31758159612677	0.0064	0.0076	0.0857	0.0238	0.0517	0.0247	0.0284	0.0237	0.0032	0.0468	0.0479	0.1148	0.0035	0.0467	0.0978	0.0216	0.0272	0.0051	0.0021	0.0131	0.0171	0.112	0.0287	0.1053	0.0467	0.0023
4	rs75549984	5972845	1.04	0.0702833737600549	0.97	0.604552021827049	0.442703980606791	1.37786132294555	0.0064	0.0076	0.0858	0.0242	0.0519	0.0248	0.0283	0.0236	0.0027	0.0466	0.048	0.116	0.0032	0.0465	0.0977	0.0211	0.0272	0.0049	0.0019	0.013	0.0175	0.1132	0.0282	0.1049	0.0466	0.0022
4	rs6446426	5973264	1.03	0.0846525390220556	0.97	0.604552021827049	0.450403309878792	1.37023831835924	0.0064	0.0076	0.0858	0.0243	0.0519	0.0247	0.0282	0.0235	0.0026	0.0465	0.048	0.1167	0.0032	0.0465	0.0978	0.0209	0.0271	0.0049	0.0018	0.0129	0.0175	0.1136	0.028	0.1049	0.0465	0.0021
4	rs7669282	5974834	1.03	0.0846525390220556	0.97	0.604552021827049	0.508204678413826	1.44131265563239	0.0064	0.0073	0.0859	0.0244	0.0519	0.0246	0.0281	0.0235	0.0025	0.0467	0.0481	0.1174	0.0032	0.0465	0.0979	0.0207	0.0271	0.0049	0.0018	0.0129	0.0175	0.114	0.0278	0.1048	0.0465	0.0021
4	rs16837960	5975538	1.03	0.0846525390220556	0.97	0.604552021827049	0.505158558521488	1.44934069817727	0.0064	0.0073	0.0859	0.0243	0.0519	0.0246	0.0281	0.0234	0.0025	0.0466	0.048	0.1175	0.0032	0.0465	0.0978	0.0207	0.027	0.0049	0.0018	0.0129	0.0176	0.1143	0.0278	0.1048	0.0465	0.002
4	rs13119765	5977017	1.03	0.0846525390220556	0.97	0.604552021827049	0.514387129614064	1.44899893255966	0.0064	0.0073	0.0859	0.0243	0.052	0.0246	0.028	0.0233	0.0024	0.0466	0.0479	0.1176	0.0031	0.0465	0.098	0.0206	0.027	0.0049	0.0018	0.0129	0.0176	0.1144	0.0277	0.1048	0.0464	0.002
4	rs10433662	5980110	1.03	0.0846525390220556	0.97	0.604552021827049	0.509731027431197	1.43329184960435	0.0064	0.0072	0.086	0.0243	0.0519	0.0246	0.0281	0.0231	0.0023	0.0464	0.0479	0.1176	0.0031	0.0465	0.0981	0.0206	0.027	0.0049	0.0017	0.0129	0.0177	0.115	0.0276	0.1049	0.0463	0.002
4	rs115036662	5982205	1.03	0.0846525390220556	0.97	0.604552021827049	0.525050166852504	1.40315160732472	0.0064	0.0073	0.086	0.0244	0.0518	0.0246	0.0281	0.0231	0.0022	0.0463	0.0479	0.1177	0.003	0.0465	0.0982	0.0205	0.0271	0.0049	0.0016	0.0129	0.0177	0.1151	0.0277	0.1048	0.0462	0.002
4	rs4324503	5989579	1.03	0.0846525390220556	0.97	0.604552021827049	0.66160333116271	1.46353540847083	0.0064	0.0072	0.0862	0.0248	0.0516	0.0247	0.0285	0.023	0.002	0.0461	0.0482	0.1179	0.0028	0.0466	0.0981	0.0203	0.0273	0.0048	0.0015	0.013	0.0178	0.1155	0.0283	0.1041	0.0459	0.0019
4	rs751240	5990599	1.03	0.0846525390220556	0.96	0.665984986819169	0.649724390202301	1.43653342865847	0.0063	0.0071	0.0863	0.0248	0.0515	0.0247	0.0285	0.023	0.002	0.0461	0.0482	0.1179	0.0027	0.0467	0.0981	0.0203	0.0273	0.0048	0.0015	0.013	0.0178	0.1156	0.0283	0.1041	0.0459	0.0019
4	rs61024715	5991614	1.03	0.0846525390220556	0.96	0.665984986819169	0.659592827240831	1.43858135365698	0.0063	0.0071	0.0863	0.0249	0.0515	0.0248	0.0286	0.023	0.002	0.046	0.0482	0.1179	0.0027	0.0467	0.0981	0.0203	0.0273	0.0048	0.0015	0.0131	0.0177	0.1156	0.0283	0.104	0.0459	0.0019
4	rs73212655	5994024	1.03	0.0846525390220556	0.96	0.665984986819169	0.687697932876697	1.54812423255682	0.0062	0.007	0.0864	0.0254	0.0515	0.0252	0.0289	0.023	0.0018	0.0456	0.0483	0.1178	0.0026	0.0464	0.0983	0.0205	0.0275	0.0047	0.0015	0.0133	0.0177	0.115	0.0283	0.1037	0.0456	0.0019
4	rs6446430	5995114	1.03	0.0846525390220556	0.96	0.665984986819169	0.731361737822739	1.59607205542931	0.0062	0.007	0.0862	0.0256	0.0516	0.0254	0.0291	0.023	0.0017	0.0454	0.0486	0.1177	0.0025	0.0464	0.0983	0.0206	0.0275	0.0047	0.0015	0.0134	0.0178	0.115	0.0284	0.1034	0.0455	0.002
4	rs76216584	5998477	1.03	0.0846525390220556	0.96	0.665984986819169	0.764829275974644	1.66290759741697	0.0062	0.007	0.0863	0.0257	0.0516	0.0255	0.0292	0.0227	0.0017	0.0454	0.0486	0.1178	0.0026	0.0463	0.0982	0.0207	0.0276	0.0047	0.0015	0.0135	0.0178	0.1149	0.0284	0.1032	0.0454	0.002
4	rs73196047	5998878	1.03	0.0846525390220556	0.96	0.665984986819169	0.757564247332895	1.65697315606613	0.0062	0.0071	0.0863	0.0257	0.0515	0.0255	0.0292	0.0227	0.0017	0.0454	0.0487	0.1178	0.0026	0.0463	0.0982	0.0208	0.0276	0.0046	0.0015	0.0136	0.0178	0.1149	0.0284	0.1032	0.0455	0.002
4	rs28710041	5999847	1.03	0.0846525390220556	0.96	0.665984986819169	0.773972360989085	1.68300352213822	0.0062	0.007	0.0863	0.0257	0.0516	0.0255	0.0292	0.0227	0.0017	0.0454	0.0486	0.1178	0.0026	0.0462	0.0984	0.0208	0.0276	0.0046	0.0015	0.0136	0.0178	0.1145	0.0285	0.1031	0.0455	0.0021
4	rs7657266	6002830	1.03	0.0846525390220556	0.96	0.665984986819169	0.800746083001119	1.72628691026264	0.0062	0.007	0.0862	0.0258	0.0514	0.0256	0.0294	0.0227	0.0017	0.0453	0.0488	0.1179	0.0026	0.0462	0.0982	0.0208	0.0277	0.0046	0.0015	0.0138	0.0178	0.1145	0.0284	0.1028	0.0454	0.0021
4	rs75925129	6005034	1.03	0.0846525390220556	0.96	0.665984986819169	0.764676015807391	1.75617077356355	0.0063	0.007	0.086	0.0261	0.0511	0.026	0.0298	0.0226	0.0017	0.0451	0.0487	0.1181	0.0027	0.0461	0.0975	0.021	0.0279	0.0046	0.0016	0.0142	0.0179	0.1149	0.0284	0.1021	0.045	0.0022
4	rs75097293	6006637	1.03	0.0846525390220556	0.95	0.731303845289611	0.774819910169397	1.75124355656452	0.0063	0.007	0.0857	0.0263	0.0508	0.0263	0.0302	0.0226	0.0017	0.0448	0.0486	0.1184	0.0028	0.046	0.0969	0.0212	0.0281	0.0046	0.0016	0.0145	0.0179	0.1152	0.0284	0.1017	0.0447	0.0023
4	rs73795162	6007400	1.03	0.0846525390220556	0.94	0.800578923638966	0.813532466417058	1.80785053277317	0.0063	0.007	0.0857	0.0264	0.0507	0.0265	0.0304	0.0225	0.0016	0.0447	0.0486	0.1185	0.0028	0.046	0.0967	0.0214	0.0282	0.0046	0.0016	0.0146	0.018	0.1152	0.0284	0.1014	0.0445	0.0023
4	rs28422933	6007942	1.03	0.0846525390220556	0.92	0.951254862179695	0.769740677402572	1.77537091506341	0.0063	0.007	0.0856	0.0266	0.0506	0.0266	0.0305	0.0225	0.0016	0.0447	0.0486	0.1186	0.0029	0.046	0.0966	0.0214	0.0282	0.0045	0.0016	0.0146	0.018	0.115	0.0285	0.1013	0.0445	0.0023
4	rs28537771	6009609	1.02	0.101174939294895	0.92	0.951254862179695	0.846718654140728	1.95985056585994	0.0063	0.0069	0.0851	0.0269	0.0506	0.0268	0.0305	0.0226	0.0016	0.0449	0.049	0.1179	0.0031	0.0461	0.0962	0.0217	0.0283	0.0044	0.0016	0.0148	0.0186	0.1145	0.0287	0.1003	0.0448	0.0023
4	rs4568187	6014251	1.02	0.101174939294895	0.91	1.03277310349222	0.894517496260813	2.02686579919865	0.0063	0.007	0.0856	0.0269	0.0507	0.0266	0.0304	0.0227	0.0015	0.0454	0.0491	0.1189	0.0042	0.0456	0.0958	0.0216	0.028	0.004	0.0016	0.0151	0.0179	0.1135	0.0285	0.0999	0.0458	0.0022
4	rs7668798	6017168	1.02	0.101174939294895	0.91	1.03277310349222	0.814241003629719	1.97237002997384	0.0063	0.007	0.0858	0.0268	0.0507	0.0266	0.0303	0.0227	0.0015	0.0454	0.0491	0.119	0.0042	0.0456	0.0958	0.0216	0.028	0.0039	0.0015	0.0151	0.0179	0.1132	0.0285	0.1	0.0458	0.0021
4	rs4689318	6018891	1.02	0.101174939294895	0.91	1.03277310349222	0.847359320878903	1.94930699010251	0.0063	0.007	0.0859	0.0269	0.0506	0.0266	0.0303	0.0227	0.0015	0.0455	0.049	0.1191	0.0042	0.0455	0.0958	0.0216	0.028	0.004	0.0016	0.0151	0.0179	0.1132	0.0285	0.1	0.0458	0.0021
4	rs10222793	6025016	1.02	0.101174939294895	0.91	1.03277310349222	0.798870808921811	2.03674667517372	0.0063	0.007	0.0862	0.0268	0.0505	0.0267	0.0305	0.0223	0.0015	0.0455	0.0493	0.119	0.0042	0.0454	0.0964	0.0219	0.0279	0.0036	0.0016	0.015	0.0181	0.1125	0.0285	0.1001	0.0456	0.0021
4	rs11940459	6025844	1.02	0.101174939294895	0.91	1.03277310349222	0.71216292540381	1.99744162112524	0.0062	0.0071	0.0863	0.0267	0.0506	0.0267	0.0306	0.0223	0.0015	0.0455	0.0491	0.1189	0.0042	0.0454	0.0964	0.022	0.0278	0.0035	0.0016	0.015	0.0182	0.1124	0.0286	0.1002	0.0456	0.0021
4	rs10937699	6026774	1.02	0.101174939294895	0.91	1.03277310349222	0.681495810394929	1.98579585369161	0.0063	0.0071	0.0863	0.0266	0.0506	0.0268	0.0307	0.0223	0.0016	0.0455	0.049	0.1191	0.0042	0.0452	0.0967	0.022	0.0276	0.0035	0.0017	0.015	0.0182	0.1122	0.0287	0.1002	0.0455	0.0021
4	rs151283453	6027580	1.02	0.101174939294895	0.9	1.11848291839441	0.590237500044166	1.91309042442151	0.0063	0.0071	0.0863	0.0265	0.0504	0.0268	0.0308	0.0222	0.0016	0.0455	0.0489	0.1193	0.0042	0.0452	0.0966	0.0221	0.0275	0.0034	0.0017	0.0151	0.0182	0.1122	0.0287	0.1002	0.0456	0.0021
4	rs73071560	6030054	1.02	0.101174939294895	0.9	1.11848291839441	0.547938442865015	1.85903400249848	0.0063	0.007	0.086	0.0263	0.0501	0.0266	0.031	0.0221	0.0016	0.0455	0.0489	0.1197	0.0041	0.0453	0.0969	0.0222	0.0273	0.0032	0.0016	0.0152	0.0182	0.1123	0.0289	0.1002	0.0457	0.002
4	rs73196068	6030689	1.02	0.101174939294895	0.9	1.11848291839441	0.541436006506855	1.84378165285348	0.0062	0.007	0.086	0.0263	0.0501	0.0266	0.031	0.0221	0.0016	0.0454	0.049	0.1198	0.0041	0.0453	0.0969	0.0222	0.0272	0.0032	0.0017	0.0152	0.0183	0.1123	0.029	0.1003	0.0458	0.002
4	rs6813726	6032801	1.02	0.101174939294895	0.9	1.11848291839441	0.494378219723057	1.76303705051226	0.0063	0.0068	0.0858	0.026	0.0501	0.0264	0.0311	0.0221	0.0016	0.0451	0.0491	0.1203	0.004	0.0454	0.0969	0.0222	0.027	0.0031	0.0018	0.0153	0.0183	0.1123	0.0292	0.1003	0.0459	0.0018
4	rs6819485	6034039	1.02	0.101174939294895	0.9	1.11848291839441	0.534319194226018	1.9310977147158	0.0064	0.0067	0.0858	0.026	0.0501	0.0264	0.0312	0.0221	0.0016	0.0451	0.0492	0.1204	0.004	0.0454	0.0969	0.0222	0.027	0.0031	0.0018	0.0154	0.0183	0.1124	0.0292	0.1003	0.046	0.0018
4	rs62284775	6034814	1.02	0.101174939294895	0.9	1.11848291839441	0.491497347074681	1.80042922130999	0.0064	0.0067	0.0858	0.0259	0.0501	0.0264	0.0312	0.0221	0.0016	0.045	0.0491	0.1204	0.004	0.0455	0.0969	0.0222	0.027	0.0032	0.0018	0.0154	0.0183	0.1124	0.0292	0.1002	0.0459	0.0018
4	rs6823437	6037162	1.02	0.101174939294895	0.89	1.20843312996982	0.481478318807604	1.8260689427585	0.0064	0.0067	0.0857	0.0258	0.0499	0.0264	0.0313	0.0222	0.0016	0.045	0.0491	0.1206	0.0039	0.0455	0.0968	0.0222	0.027	0.0033	0.0018	0.0154	0.0184	0.1124	0.0292	0.1001	0.0459	0.0019
4	rs73196071	6037285	1.02	0.101174939294895	0.89	1.20843312996982	0.479931523849743	1.84466792778067	0.0064	0.0067	0.0857	0.0258	0.0499	0.0265	0.0313	0.0222	0.0016	0.0449	0.0491	0.1206	0.0039	0.0455	0.0969	0.0222	0.027	0.0033	0.0018	0.0154	0.0184	0.1123	0.0292	0.1003	0.0459	0.0019
4	rs6446445	6046867	1.02	0.101174939294895	0.89	1.20843312996982	0.467033868930077	1.75405886116773	0.0065	0.0066	0.085	0.0258	0.0497	0.0266	0.0318	0.0222	0.0017	0.0446	0.0491	0.1211	0.0036	0.0457	0.0967	0.0225	0.027	0.0032	0.0019	0.0156	0.0187	0.112	0.029	0.1003	0.0454	0.0019
4	rs57139204	6048017	1.02	0.101174939294895	0.88	1.30266910679319	0.482469532764802	1.8219984828755	0.0065	0.0065	0.0849	0.0258	0.0497	0.0267	0.0319	0.0222	0.0016	0.0446	0.0491	0.121	0.0036	0.0457	0.0968	0.0226	0.027	0.0032	0.0019	0.0156	0.0188	0.1119	0.029	0.1003	0.0454	0.0019
4	rs6815511	6049030	1.02	0.101174939294895	0.89	1.20843312996982	0.480611816530025	1.77819183834115	0.0065	0.0065	0.0849	0.0258	0.0496	0.0267	0.032	0.0223	0.0017	0.0446	0.0493	0.1209	0.0035	0.0458	0.0968	0.0225	0.027	0.0032	0.0019	0.0157	0.0188	0.1117	0.029	0.1005	0.0453	0.0019
4	rs16838112	6050092	1.02	0.101174939294895	0.89	1.20843312996982	0.480426235853119	1.74983615260158	0.0065	0.0065	0.0849	0.0259	0.0496	0.0267	0.032	0.0223	0.0016	0.0446	0.0493	0.121	0.0033	0.0458	0.0968	0.0226	0.027	0.0032	0.0019	0.0157	0.0189	0.1116	0.0291	0.1006	0.0453	0.0019
4	rs62284780	6056128	1.02	0.101174939294895	0.89	1.20843312996982	0.494252795689312	1.71172411090512	0.0065	0.0065	0.0849	0.0259	0.0494	0.0269	0.0322	0.0225	0.0017	0.0447	0.0492	0.1214	0.003	0.0461	0.0964	0.0226	0.0271	0.0032	0.0019	0.0157	0.0191	0.1107	0.029	0.1006	0.0451	0.002
4	rs16838135	6058620	1.01	0.120031835070186	0.89	1.20843312996982	0.545503953661601	1.68510256834973	0.0066	0.0065	0.0849	0.026	0.0494	0.027	0.0323	0.0226	0.0018	0.0447	0.0492	0.1217	0.0028	0.0463	0.0962	0.0227	0.0271	0.0032	0.0019	0.0158	0.0192	0.1103	0.0289	0.1006	0.0449	0.0021
4	rs16838138	6058701	1.01	0.120031835070186	0.89	1.20843312996982	0.576671592902939	1.741571007726	0.0066	0.0065	0.0849	0.026	0.0494	0.027	0.0323	0.0226	0.0018	0.0448	0.0493	0.1216	0.0028	0.0463	0.0962	0.0227	0.0271	0.0032	0.0019	0.0158	0.0192	0.1102	0.0289	0.1006	0.0449	0.0021
4	rs7438838	6058732	1.01	0.120031835070186	0.89	1.20843312996982	0.576469221648229	1.73506845166872	0.0066	0.0065	0.0849	0.026	0.0494	0.027	0.0323	0.0226	0.0018	0.0448	0.0493	0.1216	0.0028	0.0463	0.0962	0.0227	0.0271	0.0032	0.0019	0.0158	0.0192	0.1102	0.0289	0.1006	0.0449	0.0021
4	rs6821383	6062639	1.01	0.120031835070186	0.89	1.20843312996982	0.562919213484826	1.69665429163974	0.0065	0.0064	0.0848	0.026	0.0493	0.0269	0.0325	0.0228	0.0017	0.0448	0.0494	0.1217	0.0027	0.0466	0.0962	0.0229	0.027	0.0033	0.0019	0.0159	0.0194	0.1101	0.0287	0.1001	0.0445	0.0022
4	rs16838159	6065167	1.01	0.120031835070186	0.89	1.20843312996982	0.573235785708508	1.70979547336688	0.0065	0.0063	0.0845	0.026	0.0494	0.0269	0.0326	0.0229	0.0016	0.0447	0.0495	0.1219	0.0028	0.0468	0.0962	0.0231	0.0269	0.0034	0.0019	0.0159	0.0197	0.11	0.0287	0.0997	0.0443	0.0022
4	rs73073451	6065915	1.01	0.120031835070186	0.89	1.20843312996982	0.546819259145206	1.68650214962534	0.0065	0.0064	0.0842	0.0261	0.0494	0.027	0.0326	0.0229	0.0016	0.0446	0.0495	0.122	0.0028	0.0468	0.096	0.0232	0.027	0.0034	0.002	0.0159	0.0197	0.1099	0.0287	0.0995	0.0443	0.0023
4	rs17766335	6068267	1	0.141401729381863	0.89	1.20843312996982	0.553947686110998	1.73664982530209	0.0064	0.0064	0.0829	0.0265	0.0495	0.0273	0.0331	0.0232	0.0016	0.0443	0.0498	0.122	0.0029	0.0469	0.0951	0.0243	0.0275	0.0036	0.0022	0.016	0.0201	0.1092	0.0287	0.098	0.0445	0.0024
4	rs73073458	6068353	1	0.141401729381863	0.89	1.20843312996982	0.520605279288746	1.72154761345864	0.0063	0.0064	0.0827	0.0266	0.0495	0.0273	0.0331	0.0232	0.0016	0.0442	0.0498	0.122	0.0029	0.0469	0.0951	0.0243	0.0276	0.0035	0.0021	0.016	0.0201	0.1093	0.0288	0.0978	0.0446	0.0023
4	rs11731133	6068495	1	0.141401729381863	0.89	1.20843312996982	0.493124669339981	1.57440691090876	0.0063	0.0064	0.0823	0.0266	0.0496	0.0274	0.0332	0.0232	0.0016	0.0443	0.0497	0.1219	0.0029	0.0469	0.0951	0.0246	0.0277	0.0036	0.0021	0.016	0.0202	0.1091	0.0289	0.0975	0.0445	0.0024
4	rs6843018	6073261	0.99	0.165458971998582	0.89	1.20843312996982	0.502310796698637	1.92753005193904	0.0066	0.0064	0.0766	0.0269	0.05	0.0283	0.0348	0.0242	0.0017	0.0434	0.0495	0.1222	0.0033	0.0483	0.0928	0.0276	0.0293	0.0037	0.0024	0.0162	0.0216	0.1075	0.03	0.0939	0.0438	0.0029
4	rs62284783	6076270	0.99	0.165458971998582	0.89	1.20843312996982	0.578291754207181	1.99260301990672	0.0066	0.0064	0.0761	0.027	0.0501	0.0284	0.0349	0.0243	0.0017	0.0434	0.0493	0.1223	0.0033	0.0484	0.0926	0.0278	0.0295	0.0037	0.0024	0.0163	0.0217	0.1076	0.0301	0.0936	0.0438	0.0029
4	rs4689328	6077634	0.99	0.165458971998582	0.88	1.30266910679319	0.575457861970201	1.92574656453841	0.0066	0.0064	0.0759	0.0271	0.05	0.0283	0.0349	0.0244	0.0017	0.0433	0.0492	0.1224	0.0033	0.0485	0.0925	0.0277	0.0295	0.0037	0.0024	0.0163	0.0218	0.1076	0.0301	0.0936	0.0438	0.0029
4	rs57921654	6079826	0.99	0.165458971998582	0.88	1.30266910679319	0.559255982954905	1.99314056318946	0.0067	0.0064	0.0747	0.0271	0.0503	0.0283	0.035	0.0248	0.0017	0.0433	0.0492	0.122	0.0034	0.0489	0.0923	0.028	0.0296	0.0038	0.0024	0.0164	0.022	0.1073	0.0303	0.0927	0.0442	0.0031
4	rs1828818	6082807	0.99	0.165458971998582	0.88	1.30266910679319	0.559455506351143	2.13572379583665	0.0073	0.0067	0.0728	0.0266	0.0513	0.0279	0.0351	0.0259	0.0019	0.0424	0.049	0.1222	0.0036	0.0497	0.0896	0.0285	0.0292	0.0039	0.0026	0.017	0.0227	0.1064	0.0318	0.0917	0.0447	0.0033
4	rs4689333	6085431	0.97	0.222305343836028	0.88	1.30266910679319	0.723041909715725	2.12758760619323	0.008	0.0067	0.0713	0.0264	0.0528	0.0278	0.0358	0.027	0.0019	0.0408	0.0488	0.1216	0.0037	0.0505	0.0865	0.0293	0.0292	0.0041	0.0023	0.0176	0.0235	0.1054	0.0336	0.0896	0.0466	0.0032
4	rs10516179	6086752	0.97	0.222305343836028	0.88	1.30266910679319	0.705863011407322	2.13156478891296	0.0081	0.0067	0.0711	0.0264	0.053	0.0277	0.0357	0.027	0.002	0.0409	0.0488	0.1215	0.0037	0.0504	0.0861	0.0297	0.0292	0.0041	0.0022	0.0177	0.0236	0.1054	0.0336	0.0895	0.0466	0.0033
4	rs73196084	6087371	0.97	0.222305343836028	0.87	1.40123301501992	0.748203072710541	2.11801023232118	0.0081	0.0066	0.0711	0.0264	0.053	0.0277	0.0357	0.0271	0.002	0.0409	0.0488	0.1215	0.0037	0.0504	0.086	0.0297	0.0292	0.0041	0.0022	0.0176	0.0236	0.1055	0.0336	0.0894	0.0466	0.0034
4	rs16838259	6090337	0.97	0.222305343836028	0.87	1.40123301501992	0.683390255916029	2.07291149280583	0.0082	0.0066	0.0707	0.0264	0.0531	0.0277	0.0357	0.0272	0.0021	0.0409	0.0488	0.1213	0.0037	0.0504	0.0856	0.0297	0.0292	0.0042	0.0026	0.0177	0.0236	0.1055	0.0341	0.0889	0.0467	0.0033
4	rs78574474	6090700	0.97	0.222305343836028	0.87	1.40123301501992	0.674956352901557	2.0786769173217	0.0082	0.0066	0.0707	0.0264	0.0531	0.0277	0.0356	0.0272	0.0021	0.0409	0.0488	0.1213	0.0037	0.0504	0.0856	0.0297	0.0292	0.0042	0.0026	0.0177	0.0236	0.1054	0.0341	0.0889	0.0467	0.0033
4	rs6832745	6097295	0.96	0.255413023536062	0.87	1.40123301501992	0.797075454330121	2.32101591865647	0.0083	0.0067	0.0706	0.0262	0.0535	0.0276	0.0356	0.0274	0.0021	0.0408	0.049	0.1214	0.0038	0.0507	0.0849	0.0297	0.029	0.0043	0.0027	0.0179	0.0236	0.1055	0.0342	0.0883	0.047	0.0034
4	rs12649627	6097363	0.96	0.255413023536062	0.87	1.40123301501992	0.775744969770378	2.29672092281883	0.0083	0.0067	0.0708	0.0261	0.0534	0.0276	0.0355	0.0274	0.0021	0.0408	0.0489	0.1213	0.0038	0.0506	0.0846	0.0296	0.0291	0.0042	0.0027	0.0179	0.0235	0.1055	0.0343	0.0886	0.0471	0.0034
4	rs11944327	6101482	0.96	0.255413023536062	0.87	1.40123301501992	0.656009525262155	2.09616635875645	0.0086	0.0067	0.07	0.0253	0.055	0.0266	0.0344	0.0278	0.0025	0.0403	0.0486	0.1198	0.0047	0.0514	0.0842	0.0296	0.0287	0.0043	0.0034	0.0184	0.0233	0.1058	0.0348	0.0887	0.0469	0.0039
4	rs74370649	6103062	0.95	0.291843936447983	0.87	1.40123301501992	0.659018905624185	2.02884145503529	0.0087	0.0066	0.0697	0.025	0.0554	0.0261	0.0339	0.028	0.0027	0.0401	0.0483	0.1192	0.0051	0.0517	0.0842	0.0296	0.0284	0.0044	0.0037	0.0186	0.0233	0.106	0.0351	0.0888	0.0468	0.0042
4	rs62284806	6103820	0.95	0.291843936447983	0.86	1.50416405558766	0.785797190740887	2.0777759289702	0.0087	0.0066	0.0696	0.0249	0.0558	0.0259	0.0337	0.0281	0.0028	0.0399	0.0483	0.1189	0.0053	0.0519	0.0842	0.0296	0.0284	0.0045	0.0038	0.0187	0.0233	0.106	0.0352	0.0889	0.0468	0.0044
4	rs34465433	6106422	0.94	0.331738599837001	0.86	1.50416405558766	0.760313743255775	2.19024959862476	0.0089	0.0064	0.0697	0.0247	0.0561	0.0257	0.0328	0.0284	0.0029	0.0398	0.0484	0.1181	0.0057	0.0524	0.0837	0.0296	0.0288	0.0045	0.004	0.019	0.0233	0.1052	0.0354	0.0886	0.0471	0.0045
4	rs13111011	6106744	0.94	0.331738599837001	0.86	1.50416405558766	0.750177603322932	2.25933723981669	0.009	0.0065	0.0696	0.0247	0.0561	0.0257	0.0328	0.0284	0.0031	0.0398	0.0483	0.1181	0.0058	0.0525	0.0839	0.0296	0.0288	0.0045	0.004	0.019	0.0232	0.1049	0.0358	0.0887	0.047	0.0044
4	rs11735262	6106981	0.94	0.331738599837001	0.86	1.50416405558766	0.663256884435097	2.1507412119505	0.0091	0.0066	0.0695	0.0246	0.0561	0.0257	0.0328	0.0284	0.0033	0.0397	0.0484	0.1179	0.0058	0.0525	0.0838	0.0296	0.0287	0.0045	0.0042	0.019	0.0232	0.1049	0.0358	0.0883	0.0469	0.0044
4	rs28407861	6112260	0.94	0.331738599837001	0.85	1.61149868637791	0.873965934876583	2.07345191055372	0.0096	0.0064	0.0686	0.0238	0.0571	0.0255	0.032	0.0288	0.0038	0.0399	0.0485	0.1175	0.0061	0.0525	0.0849	0.0294	0.0278	0.0044	0.005	0.0193	0.0234	0.1043	0.0362	0.0877	0.047	0.0044
4	rs73198064	6114242	0.93	0.375229593708928	0.85	1.61149868637791	1.02656166398363	1.96503587078694	0.0098	0.0064	0.0686	0.0234	0.0578	0.0256	0.0314	0.029	0.0041	0.0398	0.0484	0.1169	0.0061	0.0522	0.0852	0.0296	0.0274	0.0043	0.0053	0.0195	0.0235	0.1043	0.0362	0.0873	0.0469	0.0044
4	rs1609743	6114421	0.93	0.375229593708928	0.85	1.61149868637791	1.1456983001652	1.96575123314742	0.0098	0.0064	0.0686	0.0234	0.0579	0.0256	0.0314	0.0291	0.0041	0.0399	0.0483	0.1168	0.0061	0.0522	0.0852	0.0295	0.0274	0.0043	0.0054	0.0196	0.0236	0.1043	0.0363	0.0872	0.047	0.0044
4	rs116269521	6114677	0.93	0.375229593708928	0.85	1.61149868637791	1.08987166262615	1.79142355977304	0.0098	0.0064	0.0685	0.0233	0.0581	0.0256	0.0314	0.0291	0.0042	0.0399	0.0482	0.1168	0.0061	0.0522	0.0853	0.0295	0.0273	0.0043	0.0054	0.0195	0.0236	0.1042	0.0363	0.0869	0.047	0.0044
4	rs10212632	6116097	0.93	0.375229593708928	0.85	1.61149868637791	1.70266317853216	1.79972265938564	0.0097	0.0064	0.0682	0.023	0.0585	0.0255	0.0312	0.0293	0.0044	0.04	0.048	0.1169	0.0063	0.0525	0.0858	0.0297	0.027	0.0041	0.0057	0.0192	0.0237	0.1039	0.0367	0.086	0.0476	0.0043
4	rs11930138	6116456	0.93	0.375229593708928	0.85	1.61149868637791	1.61367587440785	1.60961410979862	0.0097	0.0065	0.068	0.023	0.0585	0.0254	0.0312	0.0292	0.0045	0.0399	0.0479	0.1168	0.0063	0.0526	0.0859	0.0298	0.0269	0.0041	0.0057	0.0192	0.0237	0.104	0.0366	0.086	0.0478	0.0043
4	rs13141355	6117570	0.93	0.375229593708928	0.85	1.61149868637791	1.48108893831872	1.54242725939583	0.0098	0.0066	0.0681	0.0229	0.0585	0.0254	0.0311	0.029	0.0045	0.0399	0.0478	0.117	0.0062	0.0529	0.0859	0.0298	0.0267	0.004	0.0057	0.0193	0.0235	0.1041	0.0367	0.0859	0.0479	0.0042
4	rs28520466	6118491	0.93	0.375229593708928	0.85	1.61149868637791	1.44576887860319	1.6031881268686	0.0098	0.0067	0.068	0.0229	0.0584	0.0254	0.0311	0.029	0.0044	0.0401	0.0477	0.1171	0.0062	0.0532	0.0859	0.0298	0.0267	0.004	0.0056	0.0194	0.0235	0.1041	0.0367	0.0858	0.048	0.0042
4	rs6820853	6120265	0.93	0.375229593708928	0.84	1.72327082949054	1.43153161534612	1.54052899888748	0.0098	0.0067	0.0679	0.0228	0.0582	0.0254	0.0311	0.0289	0.0044	0.0402	0.0476	0.117	0.0061	0.0535	0.086	0.0299	0.0267	0.004	0.0056	0.0194	0.0233	0.1042	0.0366	0.0858	0.0481	0.004
4	rs7664611	6122135	0.92	0.422441555019286	0.84	1.72327082949054	1.40194076891373	1.53121558678781	0.0097	0.0067	0.0675	0.0228	0.0582	0.0256	0.0313	0.029	0.0044	0.0404	0.0476	0.1169	0.0061	0.0536	0.0859	0.03	0.0265	0.0041	0.0056	0.0195	0.0234	0.104	0.0367	0.0857	0.0483	0.004
4	rs114875180	6123175	0.92	0.422441555019286	0.84	1.72327082949054	1.245400433037	1.42204089763954	0.0097	0.0066	0.0674	0.0228	0.0583	0.0257	0.0313	0.029	0.0044	0.0404	0.0477	0.1168	0.006	0.0538	0.0859	0.03	0.0264	0.0042	0.0056	0.0194	0.0234	0.1039	0.0365	0.0855	0.0484	0.0039
4	rs11722856	6126144	0.92	0.422441555019286	0.84	1.72327082949054	1.22933576793078	1.52570071814425	0.0097	0.0067	0.0671	0.0228	0.0585	0.0257	0.0316	0.0289	0.0044	0.0404	0.0476	0.1167	0.006	0.0543	0.086	0.03	0.0262	0.0042	0.0056	0.0194	0.0233	0.1039	0.0363	0.085	0.0487	0.0039
4	rs74660610	6129900	0.92	0.422441555019286	0.84	1.72327082949054	1.25289972225892	1.56194864608497	0.0098	0.0067	0.0668	0.023	0.0587	0.0258	0.0319	0.0289	0.0045	0.0405	0.0476	0.1163	0.0058	0.0548	0.0861	0.0301	0.026	0.0043	0.0055	0.0194	0.0233	0.1038	0.036	0.0845	0.0491	0.0039
4	rs73198072	6130303	0.92	0.422441555019286	0.83	1.83951206400975	1.28610133036287	1.57596527155246	0.0098	0.0067	0.0668	0.023	0.0588	0.0259	0.0319	0.0289	0.0045	0.0405	0.0477	0.1162	0.0058	0.0548	0.0861	0.0301	0.026	0.0043	0.0055	0.0194	0.0233	0.1037	0.036	0.0844	0.049	0.0039
4	rs115902378	6130390	0.92	0.422441555019286	0.83	1.83951206400975	1.31733660683818	1.59277601497101	0.0098	0.0067	0.0668	0.023	0.0588	0.0259	0.0319	0.029	0.0045	0.0406	0.0477	0.1162	0.0058	0.0548	0.0861	0.0301	0.026	0.0043	0.0055	0.0194	0.0233	0.1036	0.036	0.0843	0.049	0.0038
4	rs4574484	6130443	0.92	0.422441555019286	0.83	1.83951206400975	1.32384778080738	1.60093128540076	0.0098	0.0067	0.0669	0.023	0.0588	0.0259	0.0319	0.0289	0.0045	0.0405	0.0477	0.1163	0.0058	0.0548	0.0862	0.0301	0.026	0.0044	0.0055	0.0194	0.0233	0.1037	0.0361	0.0843	0.049	0.0038
4	rs35645082	6133925	0.92	0.422441555019286	0.83	1.83951206400975	1.25196136430353	1.58012206516139	0.0097	0.0066	0.0669	0.023	0.059	0.0261	0.0321	0.0288	0.0045	0.0406	0.0477	0.1159	0.0057	0.0551	0.0862	0.0302	0.0258	0.0043	0.0053	0.0194	0.0234	0.1038	0.036	0.084	0.0492	0.0038
4	rs4516797	6135717	0.92	0.422441555019286	0.83	1.83951206400975	1.20012465325827	1.5953780650987	0.0096	0.0066	0.0669	0.0231	0.059	0.0261	0.0321	0.0287	0.0044	0.0406	0.0477	0.1158	0.0057	0.055	0.0863	0.0302	0.0258	0.0043	0.0053	0.0195	0.0234	0.1039	0.0361	0.0839	0.0492	0.0039
4	rs13115520	6139210	0.92	0.422441555019286	0.83	1.83951206400975	1.04414496824356	1.63187472505894	0.0096	0.0067	0.0668	0.0231	0.0591	0.0261	0.0322	0.0286	0.0044	0.0404	0.0477	0.1156	0.0058	0.0552	0.0863	0.0304	0.0259	0.0043	0.0052	0.0195	0.0234	0.104	0.0362	0.0836	0.049	0.0039
4	rs78673751	6140606	0.92	0.422441555019286	0.83	1.83951206400975	0.939730648483373	1.6735626661294	0.0096	0.0067	0.0668	0.0231	0.0593	0.0263	0.0323	0.0288	0.0043	0.0405	0.0475	0.1153	0.0058	0.0554	0.0863	0.0305	0.0259	0.0043	0.0051	0.0196	0.0234	0.104	0.0363	0.0827	0.0492	0.0038
4	rs4512066	6140737	0.92	0.422441555019286	0.83	1.83951206400975	0.944001197445767	1.6650028681191	0.0096	0.0067	0.0668	0.0231	0.0594	0.0263	0.0323	0.0288	0.0042	0.0405	0.0475	0.1152	0.0058	0.0557	0.0864	0.0305	0.0259	0.0042	0.0051	0.0196	0.0234	0.1039	0.0363	0.0826	0.0492	0.0038
4	rs16838311	6142049	0.91	0.473491286898298	0.83	1.83951206400975	1.06721834699595	2.36768535333155	0.0098	0.0072	0.0648	0.0232	0.0609	0.027	0.0333	0.0292	0.0042	0.0406	0.0465	0.1144	0.0054	0.0572	0.0847	0.0315	0.0258	0.0045	0.0048	0.0196	0.0239	0.103	0.0353	0.081	0.0509	0.0041
4	rs4689344	6142614	0.9	0.528487958927512	0.83	1.83951206400975	0.999384596076081	2.56231991735092	0.0099	0.0073	0.0638	0.0233	0.0613	0.0272	0.0337	0.0289	0.004	0.0404	0.0461	0.1142	0.0055	0.0578	0.0849	0.032	0.0259	0.0047	0.0045	0.0195	0.0241	0.1027	0.0349	0.0807	0.0513	0.0042
4	rs4286616	6143957	0.88	0.650722301593725	0.83	1.83951206400975	1.25158609680207	2.67229904567625	0.0097	0.0073	0.0632	0.0233	0.0622	0.0267	0.0338	0.0282	0.0035	0.0397	0.0459	0.1134	0.0055	0.0595	0.0858	0.0324	0.0259	0.0045	0.0039	0.0191	0.0243	0.1038	0.0344	0.0798	0.0528	0.0041
4	rs62282960	6144040	0.88	0.650722301593725	0.83	1.83951206400975	1.2590056306349	2.66356278978368	0.0096	0.0073	0.0632	0.0233	0.0622	0.0267	0.0338	0.0282	0.0035	0.0397	0.0459	0.1134	0.0055	0.0596	0.0858	0.0324	0.0259	0.0045	0.0039	0.0191	0.0243	0.1038	0.0344	0.0798	0.0528	0.0041
4	rs11929728	6145406	0.88	0.650722301593725	0.83	1.83951206400975	1.5095694272879	2.74249291730412	0.0097	0.0073	0.0631	0.0233	0.0623	0.0266	0.0338	0.0283	0.0034	0.0394	0.0458	0.1134	0.0056	0.0598	0.0857	0.0324	0.0259	0.0044	0.0042	0.0189	0.0242	0.1042	0.0343	0.0797	0.0529	0.0041
4	rs116070485	6146871	0.88	0.650722301593725	0.83	1.83951206400975	1.66696958074354	2.97628034356006	0.0097	0.0073	0.0631	0.0234	0.0624	0.0266	0.0338	0.0283	0.0034	0.0393	0.0458	0.1134	0.0057	0.0599	0.0857	0.0325	0.026	0.0044	0.0042	0.0188	0.0242	0.1041	0.0341	0.0797	0.053	0.0042
4	rs114878836	6146921	0.88	0.650722301593725	0.83	1.83951206400975	1.67312619565869	2.97044793495087	0.0097	0.0073	0.0631	0.0234	0.0624	0.0266	0.0338	0.0283	0.0034	0.0393	0.0458	0.1134	0.0057	0.0599	0.0857	0.0325	0.026	0.0044	0.0042	0.0188	0.0242	0.1041	0.0341	0.0797	0.053	0.0042
4	rs10937704	6147361	0.88	0.650722301593725	0.83	1.83951206400975	1.73565932246388	3.01601098150584	0.0097	0.0073	0.0631	0.0233	0.0624	0.0267	0.0338	0.0281	0.0034	0.0393	0.0458	0.1134	0.0057	0.06	0.0857	0.0325	0.026	0.0044	0.0042	0.0188	0.0243	0.1041	0.0342	0.0796	0.0531	0.0042
4	rs56144873	6153637	0.88	0.650722301593725	0.83	1.83951206400975	2.16349848285135	3.17321157635866	0.0097	0.0073	0.0634	0.0234	0.0626	0.0265	0.0343	0.0278	0.0036	0.0388	0.0452	0.1143	0.006	0.0608	0.0859	0.0326	0.026	0.0043	0.0043	0.0182	0.0239	0.104	0.0338	0.0789	0.0532	0.0041
4	rs7675271	6154922	0.87	0.718142804220985	0.83	1.83951206400975	2.3781662481963	3.25914831682777	0.0097	0.0073	0.0635	0.0233	0.0629	0.0266	0.0345	0.0277	0.0036	0.0387	0.045	0.115	0.006	0.0612	0.0859	0.0326	0.026	0.0042	0.0043	0.018	0.0239	0.1041	0.0334	0.0786	0.0531	0.0041
4	rs3924937	6155532	0.87	0.718142804220985	0.83	1.83951206400975	2.29128632798923	3.17150663488648	0.0096	0.0072	0.0634	0.0236	0.0628	0.0267	0.0345	0.0276	0.0036	0.0387	0.0449	0.1154	0.0061	0.0612	0.0856	0.0324	0.0263	0.0041	0.0043	0.0179	0.024	0.104	0.0335	0.0786	0.0528	0.0041
4	rs6812763	6159468	0.87	0.718142804220985	0.83	1.83951206400975	2.38674588035869	3.19728030139575	0.0098	0.0076	0.0629	0.0237	0.063	0.0271	0.0348	0.0278	0.0038	0.0382	0.0446	0.1155	0.0063	0.0612	0.0851	0.0325	0.0263	0.0042	0.0043	0.0179	0.0243	0.1037	0.0334	0.0781	0.0527	0.0043
4	rs75807626	6163117	0.87	0.718142804220985	0.83	1.83951206400975	2.44802316531149	3.08543799136156	0.0098	0.0077	0.0629	0.0237	0.0632	0.0271	0.035	0.0276	0.0039	0.038	0.0445	0.1158	0.0063	0.0612	0.0849	0.0326	0.0264	0.0042	0.0044	0.0178	0.0243	0.1035	0.0335	0.0774	0.0527	0.0043
4	rs6824225	6166456	0.87	0.718142804220985	0.83	1.83951206400975	2.55482633664828	3.15427314110111	0.0098	0.0078	0.0629	0.0237	0.0633	0.0272	0.035	0.0276	0.0039	0.0381	0.0445	0.1159	0.0063	0.0612	0.0848	0.0326	0.0264	0.0042	0.0045	0.0178	0.0243	0.1034	0.0335	0.0771	0.0527	0.0043
4	rs76516853	6169555	0.87	0.718142804220985	0.83	1.83951206400975	2.58876956845365	3.03240921759971	0.0099	0.0079	0.0628	0.0237	0.0635	0.0273	0.0352	0.0276	0.004	0.038	0.0446	0.1161	0.0063	0.0611	0.0848	0.0327	0.0264	0.0043	0.0045	0.0178	0.0243	0.1031	0.0334	0.0764	0.0527	0.0043
4	rs78536363	6170388	0.87	0.718142804220985	0.83	1.83951206400975	2.62527232166959	3.01374990337715	0.0099	0.0079	0.0628	0.0237	0.0638	0.0274	0.0352	0.0276	0.0041	0.038	0.0446	0.1162	0.0063	0.061	0.0848	0.0327	0.0264	0.0043	0.0046	0.0178	0.0244	0.103	0.0333	0.076	0.0527	0.0043
4	rs17773390	6173521	0.86	0.789876638244022	0.84	1.72327082949054	3.14418860733293	3.28803602182689	0.0101	0.0081	0.0626	0.0238	0.0646	0.0278	0.0354	0.0276	0.0043	0.038	0.0448	0.1165	0.0064	0.0607	0.0846	0.0329	0.0264	0.0044	0.0047	0.0178	0.0245	0.1023	0.0331	0.0743	0.0528	0.0044
4	rs9637549	6173754	0.86	0.789876638244022	0.84	1.72327082949054	3.23399635304646	3.46972958074747	0.0101	0.0081	0.0627	0.0238	0.0647	0.0278	0.0354	0.0275	0.0043	0.038	0.0449	0.1165	0.0064	0.0607	0.0845	0.0329	0.0264	0.0043	0.0047	0.0178	0.0245	0.1024	0.0331	0.0743	0.0528	0.0044
4	rs34111900	6176399	0.86	0.789876638244022	0.83	1.83951206400975	3.62638530450943	3.39983507618648	0.0101	0.0083	0.0628	0.024	0.0651	0.0281	0.0355	0.0272	0.0043	0.0382	0.0454	0.1166	0.0065	0.0604	0.0842	0.0332	0.0264	0.004	0.0047	0.0177	0.0249	0.1028	0.033	0.0732	0.0527	0.0041
4	rs63744060	6176562	0.86	0.789876638244022	0.83	1.83951206400975	3.68395563215593	3.44775308339318	0.0101	0.0083	0.0628	0.024	0.0651	0.0281	0.0356	0.0272	0.0043	0.0382	0.0454	0.1165	0.0065	0.0605	0.0842	0.0332	0.0264	0.004	0.0047	0.0177	0.0248	0.1029	0.033	0.0731	0.0527	0.0041
4	rs10003775	6180333	0.86	0.789876638244022	0.82	1.96025180480106	3.65967147357086	3.2642777871876	0.0101	0.0083	0.0628	0.0239	0.065	0.0282	0.0357	0.0271	0.0043	0.0382	0.0455	0.1165	0.0066	0.0605	0.0841	0.0332	0.0264	0.004	0.0047	0.0177	0.0248	0.1028	0.0331	0.073	0.0524	0.004
4	rs55760704	6182310	0.86	0.789876638244022	0.82	1.96025180480106	3.69999092087397	3.32551433825149	0.0101	0.0083	0.0629	0.0239	0.0649	0.0282	0.0357	0.0271	0.0043	0.0381	0.0455	0.1165	0.0066	0.0605	0.084	0.0332	0.0264	0.004	0.0047	0.0177	0.0249	0.1029	0.0331	0.0729	0.0523	0.004
4	rs55633494	6186049	0.86	0.789876638244022	0.82	1.96025180480106	3.79672968186746	3.34474568401674	0.0101	0.0083	0.0629	0.0239	0.0648	0.0282	0.0358	0.0271	0.0043	0.0382	0.0456	0.1166	0.0066	0.0606	0.0841	0.0333	0.0264	0.004	0.0047	0.0177	0.0249	0.1029	0.0332	0.0727	0.0523	0.004
4	rs116320675	6186382	0.86	0.789876638244022	0.81	2.0855174679881	3.73801587093039	3.31733013108582	0.0101	0.0083	0.0629	0.0239	0.0648	0.0282	0.0358	0.0271	0.0043	0.0382	0.0456	0.1166	0.0066	0.0606	0.0841	0.0333	0.0264	0.004	0.0047	0.0177	0.025	0.1029	0.0332	0.0727	0.0523	0.004
4	rs1877761	6191173	0.86	0.789876638244022	0.81	2.0855174679881	3.63756023321767	3.34284109317937	0.01	0.0083	0.0629	0.0238	0.0646	0.0284	0.0356	0.027	0.0041	0.0382	0.046	0.1169	0.0065	0.0604	0.0841	0.0334	0.0265	0.0038	0.0046	0.0177	0.025	0.1028	0.033	0.073	0.0522	0.0039
4	rs1473907	6191204	0.86	0.789876638244022	0.81	2.0855174679881	3.63543095431547	3.31371450235075	0.01	0.0083	0.0629	0.0238	0.0646	0.0283	0.0356	0.0271	0.0041	0.0382	0.046	0.1169	0.0065	0.0604	0.0841	0.0334	0.0265	0.0038	0.0046	0.0177	0.025	0.1028	0.033	0.073	0.0522	0.0039
4	rs13105098	6194253	0.87	0.718142804220985	0.81	2.0855174679881	2.84676241420747	3.01582255138902	0.0096	0.0081	0.0628	0.0241	0.0639	0.0285	0.0351	0.0269	0.0038	0.0386	0.047	0.1168	0.0065	0.0607	0.0831	0.0332	0.0264	0.0037	0.0044	0.0187	0.0259	0.1016	0.0346	0.073	0.0523	0.0033
4	rs35098484	6195032	0.87	0.718142804220985	0.82	1.96025180480106	2.84428026669895	3.04202638600567	0.0096	0.0081	0.063	0.0241	0.0637	0.0286	0.0349	0.0267	0.0037	0.0386	0.0473	0.117	0.0065	0.0606	0.0828	0.0331	0.0264	0.0038	0.0043	0.019	0.026	0.1012	0.035	0.0731	0.0524	0.0033
4	rs11729302	6196861	0.87	0.718142804220985	0.82	1.96025180480106	2.44032205157825	3.01450357589517	0.0096	0.0082	0.063	0.0244	0.0631	0.0285	0.0345	0.0268	0.0035	0.039	0.0476	0.1177	0.0062	0.0606	0.0827	0.0327	0.0262	0.0037	0.0042	0.0193	0.0261	0.1011	0.0353	0.0735	0.0522	0.0031
4	rs186296902	6198229	0.87	0.718142804220985	0.81	2.0855174679881	2.2269237260185	2.97383434426568	0.0096	0.0082	0.0629	0.0245	0.0625	0.0284	0.0341	0.0269	0.0034	0.0392	0.0479	0.1184	0.0058	0.0605	0.0825	0.0325	0.0261	0.0037	0.0042	0.0194	0.0263	0.1011	0.0358	0.0738	0.052	0.0029
4	rs11730635	6198265	0.87	0.718142804220985	0.8	2.21533462382677	2.25631634037121	2.97496324001912	0.0096	0.0083	0.0629	0.0246	0.0625	0.0284	0.0341	0.0269	0.0034	0.0392	0.0479	0.1187	0.0058	0.0604	0.0825	0.0326	0.0261	0.0037	0.0042	0.0194	0.0263	0.1013	0.0358	0.0739	0.0517	0.0029
4	rs4688973	6199980	0.86	0.789876638244022	0.8	2.21533462382677	1.56834417184261	2.72273572468715	0.009	0.0081	0.0617	0.0245	0.061	0.028	0.0332	0.027	0.0027	0.0397	0.0483	0.1206	0.0049	0.0594	0.084	0.0318	0.0257	0.0037	0.004	0.0199	0.0264	0.1019	0.0366	0.0764	0.0519	0.0025
4	rs7377975	6200070	0.86	0.789876638244022	0.8	2.21533462382677	1.62957855832347	2.77029212282221	0.009	0.0081	0.0617	0.0245	0.0609	0.0282	0.0332	0.027	0.0027	0.0397	0.0483	0.121	0.0048	0.0594	0.0841	0.0318	0.0257	0.0037	0.0039	0.0199	0.0263	0.1019	0.0365	0.0765	0.0518	0.0024
4	rs9991241	6200435	0.86	0.789876638244022	0.8	2.21533462382677	1.70434448807181	2.73261228976801	0.0089	0.0081	0.0618	0.0246	0.0604	0.0282	0.0328	0.0268	0.0027	0.0398	0.0482	0.1221	0.0047	0.0593	0.0842	0.0323	0.0255	0.0037	0.0039	0.0195	0.0261	0.1015	0.0366	0.0773	0.0518	0.0023
4	rs908013	6203067	0.86	0.789876638244022	0.8	2.21533462382677	1.33354119309623	2.33271813501589	0.0084	0.0082	0.0621	0.0245	0.0587	0.0278	0.0317	0.0264	0.0024	0.0402	0.0484	0.1261	0.0041	0.0583	0.0857	0.0313	0.0248	0.0037	0.0037	0.0197	0.025	0.1021	0.0364	0.0794	0.0521	0.0019
4	rs10003892	6206784	0.85	0.865999623192944	0.8	2.21533462382677	1.2107574484938	2.15001716523411	0.0083	0.0082	0.0626	0.0244	0.0578	0.0276	0.0317	0.0261	0.0022	0.0398	0.0486	0.1272	0.0041	0.0579	0.0866	0.0311	0.0246	0.0039	0.0036	0.0196	0.0248	0.1021	0.0365	0.0798	0.0522	0.0018
4	rs7349694	6210296	0.85	0.865999623192944	0.79	2.34972713773139	1.0378637963052	2.03225456370099	0.0086	0.0083	0.0627	0.0238	0.0578	0.0274	0.0314	0.0258	0.0021	0.0398	0.0487	0.1277	0.0041	0.0578	0.0875	0.0304	0.0243	0.0039	0.0034	0.0195	0.0246	0.1022	0.0368	0.0807	0.0522	0.0018
4	rs56043203	6214600	0.85	0.865999623192944	0.79	2.34972713773139	0.954249541824182	2.04106035942348	0.0085	0.0084	0.0626	0.0237	0.0579	0.0275	0.0313	0.0259	0.0021	0.0397	0.0487	0.1278	0.004	0.0577	0.0878	0.0302	0.0243	0.0039	0.0033	0.0195	0.0246	0.1023	0.0368	0.0809	0.0522	0.0019
4	rs4429787	6214601	0.85	0.865999623192944	0.79	2.34972713773139	0.934466363933192	2.02955993982046	0.0085	0.0084	0.0626	0.0237	0.0579	0.0274	0.0313	0.0259	0.0021	0.0397	0.0488	0.1279	0.004	0.0577	0.0879	0.0302	0.0242	0.0039	0.0032	0.0195	0.0246	0.1022	0.0368	0.0809	0.0522	0.0019
4	rs4234723	6219929	0.85	0.865999623192944	0.79	2.34972713773139	0.978963546953418	2.09905308308368	0.0084	0.0085	0.0626	0.0237	0.058	0.0273	0.0311	0.0259	0.0021	0.0397	0.0489	0.128	0.004	0.0574	0.0883	0.0301	0.0242	0.0039	0.0032	0.0194	0.0245	0.1023	0.0367	0.0811	0.0522	0.0019
4	rs908017	6221614	0.85	0.865999623192944	0.79	2.34972713773139	0.923725510005048	2.0622871079239	0.0084	0.0084	0.0625	0.0237	0.0579	0.0273	0.0311	0.0259	0.002	0.0398	0.0488	0.1281	0.004	0.0573	0.0884	0.0301	0.0242	0.0039	0.0032	0.0193	0.0245	0.1025	0.0367	0.0813	0.0521	0.0019
4	rs10001452	6224694	0.85	0.865999623192944	0.8	2.21533462382677	0.937640177086584	2.08624727217625	0.0083	0.0085	0.0625	0.0235	0.0578	0.0272	0.0308	0.0259	0.002	0.04	0.0487	0.1286	0.0039	0.0572	0.0888	0.0299	0.0241	0.0039	0.0033	0.0191	0.0245	0.1025	0.0368	0.0815	0.0522	0.0019
4	rs34973697	6225197	0.85	0.865999623192944	0.8	2.21533462382677	0.893042860949042	2.04231874882862	0.0083	0.0084	0.0625	0.0235	0.0578	0.0272	0.0307	0.026	0.002	0.04	0.0487	0.1285	0.004	0.0572	0.0889	0.0299	0.0241	0.0039	0.0033	0.0192	0.0245	0.1025	0.0368	0.0816	0.0521	0.0019
4	rs4689365	6227532	0.85	0.865999623192944	0.8	2.21533462382677	0.779990968666157	1.98507949516837	0.0084	0.0084	0.0626	0.0233	0.0578	0.027	0.0304	0.0259	0.002	0.04	0.0486	0.1287	0.0039	0.0572	0.0893	0.0297	0.0239	0.0039	0.0032	0.0192	0.0246	0.1026	0.0368	0.0819	0.0522	0.002
4	rs61711734	6228118	0.85	0.865999623192944	0.8	2.21533462382677	0.756267389690904	1.97415941809267	0.0084	0.0084	0.0625	0.0232	0.0578	0.027	0.0303	0.0259	0.002	0.04	0.0486	0.1288	0.0039	0.0572	0.0894	0.0296	0.0238	0.004	0.0032	0.0192	0.0246	0.1027	0.0367	0.082	0.0523	0.002
4	rs7378329	6230237	0.84	0.946582027722497	0.78	2.48871730022009	0.605466717311101	2.01914528184385	0.0084	0.0084	0.0621	0.0228	0.0577	0.0266	0.0296	0.0255	0.002	0.0399	0.0487	0.1296	0.004	0.0574	0.0901	0.0291	0.0235	0.0043	0.0029	0.0193	0.0241	0.1029	0.0364	0.0836	0.0526	0.0021
4	rs11736425	6231540	0.84	0.946582027722497	0.78	2.48871730022009	0.510240297294058	1.93163294314733	0.0085	0.0083	0.062	0.0226	0.0572	0.0265	0.0293	0.0254	0.0019	0.0398	0.0488	0.1303	0.004	0.0571	0.0909	0.0287	0.0234	0.0042	0.0028	0.0194	0.0241	0.1029	0.0361	0.0848	0.0523	0.0022
4	rs6849178	6235405	0.84	0.946582027722497	0.78	2.48871730022009	0.470456537871509	1.69788016368995	0.0088	0.0082	0.0616	0.0223	0.0567	0.0266	0.0286	0.0253	0.0018	0.0398	0.0485	0.1313	0.0039	0.0567	0.0922	0.0282	0.0231	0.0043	0.0027	0.0195	0.0239	0.1029	0.0356	0.0871	0.0519	0.0022
4	rs7376617	6236339	0.84	0.946582027722497	0.78	2.48871730022009	0.481292576097956	1.71347769726344	0.0088	0.0082	0.0617	0.0223	0.0567	0.0266	0.0286	0.0252	0.0018	0.0399	0.0486	0.1312	0.0039	0.0567	0.0924	0.0282	0.023	0.0043	0.0026	0.0194	0.0239	0.1028	0.0356	0.0872	0.052	0.0022
4	rs116062352	6236861	0.84	0.946582027722497	0.78	2.48871730022009	0.418495430722339	1.68930183250266	0.0088	0.0082	0.0617	0.0223	0.0568	0.0266	0.0285	0.0252	0.0018	0.0398	0.0485	0.1312	0.0039	0.0567	0.0925	0.0281	0.023	0.0042	0.0026	0.0194	0.0239	0.1029	0.0355	0.0873	0.0521	0.0022
4	rs4351084	6242201	0.84	0.946582027722497	0.78	2.48871730022009	0.405534888334488	1.72470693097386	0.0089	0.0081	0.062	0.0222	0.0575	0.0264	0.0277	0.0247	0.0017	0.0398	0.0476	0.1317	0.0035	0.0569	0.0939	0.0277	0.0233	0.0039	0.0022	0.0194	0.024	0.1019	0.035	0.0891	0.0525	0.0022
4	rs9996749	6244790	0.83	1.03168894651748	0.78	2.48871730022009	0.509731027431197	1.91897140944434	0.009	0.0081	0.0618	0.0222	0.0576	0.0267	0.0276	0.0248	0.0017	0.04	0.0474	0.1315	0.0035	0.0569	0.0939	0.0279	0.0238	0.004	0.0022	0.0192	0.0238	0.1015	0.0349	0.0893	0.0525	0.0022
4	rs55768241	6244933	0.83	1.03168894651748	0.77	2.63232594654198	0.500101214149571	1.85725955735519	0.009	0.0081	0.0618	0.0222	0.0576	0.0266	0.0276	0.0248	0.0017	0.04	0.0473	0.1316	0.0035	0.0569	0.094	0.0279	0.0237	0.004	0.0022	0.0192	0.0238	0.1015	0.0349	0.0893	0.0525	0.0022
4	rs76962087	6246372	0.83	1.03168894651748	0.77	2.63232594654198	0.421796377100931	1.89350541299047	0.009	0.008	0.062	0.0222	0.0576	0.0266	0.0276	0.0248	0.0017	0.04	0.0474	0.1317	0.0035	0.0568	0.0939	0.0279	0.0236	0.0041	0.0022	0.0192	0.0236	0.1012	0.0348	0.0897	0.0524	0.0022
4	rs4512067	6247329	0.83	1.03168894651748	0.78	2.48871730022009	0.386200221381087	1.82075990570919	0.009	0.008	0.0619	0.0222	0.0577	0.0267	0.0276	0.0249	0.0017	0.04	0.0475	0.1317	0.0034	0.0567	0.0939	0.0278	0.0236	0.004	0.0022	0.0192	0.0235	0.1011	0.0348	0.09	0.0524	0.0022
4	rs4689377	6252010	0.83	1.03168894651748	0.77	2.63232594654198	0.375123936543578	1.90543110880334	0.0088	0.0077	0.0624	0.0223	0.0581	0.0266	0.0277	0.0252	0.0016	0.0404	0.0479	0.1323	0.0031	0.0564	0.0936	0.0277	0.0234	0.0038	0.0022	0.0195	0.0228	0.1009	0.0346	0.0907	0.0521	0.0021
4	rs73201975	6253142	0.83	1.03168894651748	0.77	2.63232594654198	0.326278427024202	1.79830965561543	0.0087	0.0078	0.0627	0.0223	0.0581	0.0266	0.0276	0.0253	0.0016	0.0405	0.0481	0.1324	0.0031	0.0564	0.0934	0.0277	0.0233	0.0038	0.0021	0.0195	0.0229	0.1005	0.0345	0.0907	0.0519	0.002
4	rs77804965	6254075	0.83	1.03168894651748	0.77	2.63232594654198	0.319797303754693	1.81580680598686	0.0087	0.0079	0.063	0.0224	0.0579	0.0266	0.0277	0.0254	0.0015	0.0406	0.0482	0.1321	0.003	0.0565	0.0934	0.0278	0.0232	0.0037	0.0021	0.0196	0.0231	0.1004	0.0344	0.0908	0.0516	0.0019
4	rs7680068	6256130	0.83	1.03168894651748	0.77	2.63232594654198	0.383208432577944	1.87075135007513	0.0086	0.0078	0.0636	0.0225	0.0578	0.0269	0.0277	0.0257	0.0015	0.0408	0.0484	0.1313	0.0028	0.0565	0.0931	0.028	0.0229	0.0036	0.002	0.0198	0.0233	0.1003	0.0346	0.0911	0.0513	0.0019
4	rs62283038	6256654	0.83	1.03168894651748	0.77	2.63232594654198	0.353942085545529	1.85317924648866	0.0086	0.0078	0.0637	0.0225	0.0577	0.0269	0.0277	0.0259	0.0015	0.0408	0.0485	0.1312	0.0028	0.0564	0.0933	0.028	0.0229	0.0036	0.002	0.02	0.0234	0.1003	0.0346	0.091	0.0511	0.0018
4	rs4440299	6256911	0.83	1.03168894651748	0.77	2.63232594654198	0.379072745285241	1.98579585369161	0.0086	0.0077	0.0638	0.0225	0.0576	0.0269	0.0277	0.026	0.0014	0.0407	0.0484	0.1311	0.0028	0.0565	0.0933	0.028	0.0229	0.0036	0.002	0.02	0.0234	0.1002	0.0348	0.091	0.051	0.0018
4	rs4689381	6257188	0.83	1.03168894651748	0.77	2.63232594654198	0.382932011594109	2.01142876215027	0.0086	0.0076	0.064	0.0226	0.0576	0.0271	0.0278	0.0259	0.0014	0.0407	0.0484	0.1314	0.0027	0.0564	0.0933	0.0281	0.023	0.0034	0.0019	0.02	0.0233	0.1001	0.0348	0.091	0.0509	0.0017
4	rs3898050	6261776	0.83	1.03168894651748	0.77	2.63232594654198	0.355111159648668	1.98973645682162	0.0084	0.0076	0.0649	0.0228	0.0582	0.0272	0.0279	0.0261	0.0014	0.0411	0.048	0.1319	0.0025	0.0563	0.0932	0.0282	0.0229	0.0034	0.0017	0.02	0.0233	0.0992	0.0348	0.0905	0.0504	0.0017
4	rs12501922	6263680	0.82	1.12138066584829	0.77	2.63232594654198	0.379622853797637	2.13662806862278	0.0079	0.0074	0.0658	0.0235	0.0585	0.0276	0.0282	0.0276	0.0014	0.0416	0.0476	0.132	0.0022	0.0558	0.0927	0.0279	0.0234	0.0032	0.0015	0.0202	0.0233	0.0978	0.0347	0.0889	0.0514	0.0015
4	rs62283039	6263708	0.82	1.12138066584829	0.77	2.63232594654198	0.370652325744066	2.12794912787908	0.0079	0.0074	0.0658	0.0235	0.0585	0.0276	0.0282	0.0276	0.0014	0.0417	0.0475	0.132	0.0022	0.0558	0.0927	0.0279	0.0234	0.0032	0.0015	0.0202	0.0233	0.0978	0.0348	0.0888	0.0514	0.0015
4	rs4689388	6270056	0.82	1.12138066584829	0.78	2.48871730022009	0.402128331512459	2.3750164841796	0.0077	0.0073	0.0664	0.0245	0.0587	0.028	0.0289	0.0283	0.0013	0.0416	0.0475	0.1314	0.0022	0.0556	0.0921	0.028	0.0242	0.0029	0.0012	0.0205	0.0237	0.0963	0.035	0.0869	0.0522	0.0012
4	rs6833959	6277049	0.82	1.12138066584829	0.78	2.48871730022009	0.398115888224785	2.39849484497154	0.0077	0.0073	0.0666	0.0248	0.0586	0.0281	0.029	0.0283	0.0013	0.0417	0.0473	0.1314	0.0024	0.0555	0.0918	0.028	0.0246	0.003	0.0011	0.0205	0.0238	0.0962	0.035	0.0863	0.0521	0.0012
4	rs73795939	6280822	0.82	1.12138066584829	0.8	2.21533462382677	0.38931526043234	2.37519979834036	0.0077	0.0072	0.0668	0.0251	0.0584	0.0285	0.0292	0.0282	0.0012	0.0418	0.0473	0.131	0.0025	0.0553	0.0917	0.028	0.0249	0.0029	0.0011	0.0206	0.0239	0.0962	0.0349	0.0861	0.0521	0.0012
4	rs9997824	6283253	0.82	1.12138066584829	0.8	2.21533462382677	0.398285018580878	2.39684309434761	0.0077	0.0072	0.0668	0.0251	0.0584	0.0285	0.0292	0.0282	0.0012	0.0418	0.0473	0.131	0.0025	0.0553	0.0917	0.028	0.0249	0.0029	0.0011	0.0206	0.0239	0.0962	0.0349	0.0861	0.0521	0.0011
4	Affx-36746237	6287033	0.82	1.12138066584829	0.8	2.21533462382677	0.423713350934549	2.46780884692877	0.0077	0.0072	0.0668	0.0251	0.0584	0.0286	0.0292	0.0282	0.0012	0.0419	0.0473	0.131	0.0025	0.0553	0.0917	0.028	0.025	0.0029	0.001	0.0206	0.0239	0.0962	0.0349	0.0861	0.0521	0.0011
4	rs10010131	6292915	0.82	1.12138066584829	0.8	2.21533462382677	0.390709988569102	2.48033650119107	0.0076	0.0073	0.0668	0.0254	0.0583	0.0289	0.0294	0.0281	0.0012	0.0419	0.0472	0.1305	0.0026	0.055	0.0914	0.0281	0.0252	0.0029	0.001	0.0206	0.0241	0.096	0.0349	0.0862	0.0521	0.0011
4	rs61251604	6295408	0.82	1.12138066584829	0.8	2.21533462382677	0.408841592360764	2.53920692793074	0.0076	0.0073	0.0669	0.0254	0.0586	0.0289	0.0294	0.0281	0.0011	0.0419	0.0469	0.1307	0.0026	0.055	0.0913	0.028	0.0252	0.0029	9e-04	0.0206	0.0241	0.0959	0.0349	0.0863	0.0521	0.0011
4	rs1801212	6302519	0.82	1.12138066584829	0.8	2.21533462382677	0.442347462654478	2.58693922014058	0.0075	0.0072	0.0672	0.0257	0.0591	0.0289	0.0294	0.028	0.0011	0.0418	0.0464	0.131	0.0026	0.0549	0.0911	0.0276	0.0253	0.0029	9e-04	0.0207	0.0239	0.0956	0.0349	0.0864	0.0522	0.0011
4	Affx-24775480	6302889	0.82	1.12138066584829	0.8	2.21533462382677	0.435129002061189	2.60120512444216	0.0076	0.0072	0.0672	0.0257	0.059	0.0289	0.0294	0.028	0.0011	0.0417	0.0466	0.1311	0.0027	0.0548	0.0911	0.0276	0.0254	0.0029	0.001	0.0207	0.024	0.0956	0.0348	0.0863	0.0521	0.0011
4	rs734312	6303354	0.82	1.12138066584829	0.8	2.21533462382677	0.459680085540956	2.71360819241871	0.0076	0.0072	0.0672	0.0257	0.059	0.0288	0.0294	0.028	0.0011	0.0415	0.0465	0.1314	0.0027	0.0548	0.091	0.0276	0.0254	0.0029	0.001	0.0208	0.024	0.0955	0.0348	0.0863	0.0522	0.0011
4	rs2230721	6303844	0.82	1.12138066584829	0.8	2.21533462382677	0.464170673794732	2.67638948960442	0.0077	0.0073	0.0672	0.0258	0.0591	0.0288	0.0294	0.0279	0.0011	0.0416	0.0465	0.1313	0.0027	0.0548	0.0911	0.0276	0.0254	0.003	0.001	0.0207	0.024	0.0955	0.0348	0.0862	0.0522	0.0011
4	Affx-24775744	6304326	0.82	1.12138066584829	0.8	2.21533462382677	0.459135388189287	2.57879141920942	0.0078	0.0073	0.0671	0.0258	0.0591	0.0289	0.0295	0.0279	0.0011	0.0416	0.0466	0.1312	0.0028	0.0549	0.091	0.0276	0.0255	0.003	0.001	0.0207	0.0239	0.0951	0.0348	0.0861	0.0523	0.0011
4	rs1046320	6304344	0.82	1.12138066584829	0.81	2.0855174679881	0.464231503408852	2.59212575618085	0.0078	0.0073	0.0671	0.0258	0.0591	0.0289	0.0295	0.0279	0.0011	0.0416	0.0466	0.1312	0.0028	0.0549	0.091	0.0276	0.0255	0.003	0.001	0.0207	0.0239	0.0951	0.0348	0.0861	0.0524	0.0011
4	rs1046325	6304469	0.82	1.12138066584829	0.8	2.21533462382677	0.439204371665467	2.50024902194535	0.0078	0.0073	0.067	0.0259	0.0591	0.0289	0.0296	0.028	0.0011	0.0417	0.0466	0.1311	0.0028	0.0549	0.091	0.0276	0.0256	0.003	0.001	0.0207	0.0239	0.0951	0.0348	0.0859	0.0524	0.0011
4	rs78801088	6306175	0.82	1.12138066584829	0.8	2.21533462382677	0.407357612806489	2.35870854728569	0.0079	0.0073	0.067	0.0259	0.0592	0.0289	0.0296	0.0281	0.0011	0.0417	0.0465	0.131	0.0028	0.0547	0.0909	0.0276	0.0256	0.003	0.001	0.0207	0.0239	0.095	0.0347	0.0859	0.0524	0.0011
4	rs7676014	6312079	0.82	1.12138066584829	0.8	2.21533462382677	0.402865194667749	2.36585300906385	0.0079	0.0074	0.067	0.0261	0.0595	0.029	0.0298	0.0284	0.0012	0.0418	0.0463	0.1305	0.0028	0.0546	0.0905	0.0279	0.0259	0.003	0.001	0.0204	0.0242	0.0945	0.0347	0.0852	0.0525	0.0012
4	rs10804976	6315954	0.82	1.12138066584829	0.8	2.21533462382677	0.462954898608808	2.42733109033252	0.008	0.0075	0.0668	0.0263	0.0598	0.0292	0.0301	0.0286	0.0013	0.0416	0.0464	0.1302	0.0029	0.0547	0.0902	0.0282	0.0261	0.0031	0.0011	0.0202	0.0246	0.0936	0.0347	0.0844	0.0526	0.0013
4	rs35888054	6316188	0.82	1.12138066584829	0.8	2.21533462382677	0.454367721366957	2.43431688112794	0.008	0.0075	0.0668	0.0263	0.0598	0.0292	0.0301	0.0286	0.0013	0.0416	0.0464	0.1302	0.0029	0.0547	0.0903	0.0282	0.0261	0.0031	0.0011	0.0202	0.0246	0.0935	0.0347	0.0844	0.0526	0.0013
4	rs4688992	6316920	0.82	1.12138066584829	0.8	2.21533462382677	0.465266201934974	2.4600750116551	0.0082	0.0076	0.0668	0.0264	0.0598	0.0293	0.0302	0.0285	0.0014	0.0417	0.0463	0.13	0.0029	0.0546	0.0902	0.0283	0.0262	0.0031	0.0011	0.0202	0.0247	0.0933	0.0347	0.0843	0.0526	0.0013
4	rs7680206	6319866	0.82	1.12138066584829	0.8	2.21533462382677	0.490122408308123	2.4376267931211	0.0083	0.0076	0.0667	0.0267	0.0599	0.0293	0.0304	0.0288	0.0015	0.0416	0.0463	0.1294	0.0029	0.0545	0.0901	0.0283	0.0264	0.003	0.0012	0.0203	0.0251	0.0926	0.0347	0.0839	0.0522	0.0014
4	rs10018350	6322101	0.82	1.12138066584829	0.8	2.21533462382677	0.484517027782375	2.40473605209945	0.0084	0.0077	0.0666	0.0268	0.0599	0.0293	0.0306	0.0291	0.0017	0.0416	0.0464	0.1288	0.0029	0.0544	0.09	0.0283	0.0266	0.0031	0.0013	0.0204	0.0255	0.092	0.0347	0.0836	0.052	0.0015
4	Affx-24778611	6323741	0.82	1.12138066584829	0.8	2.21533462382677	0.512981790104098	2.41042829715775	0.0084	0.0077	0.0665	0.027	0.06	0.0294	0.0308	0.0292	0.0018	0.0416	0.0465	0.1285	0.0027	0.0543	0.0899	0.0283	0.0269	0.0032	0.0014	0.0205	0.0258	0.0916	0.0348	0.0833	0.0518	0.0016
4	rs3796398	6324785	0.82	1.12138066584829	0.8	2.21533462382677	0.546029896609354	2.49231859643661	0.0085	0.0076	0.0666	0.0271	0.0599	0.0296	0.0309	0.0292	0.0018	0.0418	0.0464	0.1284	0.0027	0.0544	0.0898	0.0284	0.027	0.0032	0.0014	0.0205	0.0259	0.0914	0.0347	0.083	0.0514	0.0016
4	rs3796403	6325086	0.82	1.12138066584829	0.8	2.21533462382677	0.539080573538157	2.39904545957964	0.0086	0.0076	0.0666	0.0271	0.0599	0.0296	0.031	0.0292	0.0019	0.0417	0.0463	0.1284	0.0027	0.0543	0.0897	0.0284	0.0272	0.0031	0.0014	0.0205	0.026	0.0912	0.0345	0.083	0.0514	0.0016
4	rs13112194	6327310	0.82	1.12138066584829	0.8	2.21533462382677	0.529059450707059	2.419061615535	0.0088	0.0076	0.0662	0.0276	0.0597	0.03	0.0316	0.0295	0.0022	0.0412	0.0465	0.1266	0.0028	0.054	0.0895	0.0285	0.028	0.0033	0.0018	0.0209	0.0269	0.0902	0.0343	0.0824	0.0511	0.0018
4	rs6446492	6328507	0.82	1.12138066584829	0.8	2.21533462382677	0.521441346329424	2.3561445227586	0.0089	0.0076	0.0662	0.028	0.0594	0.0304	0.0319	0.0295	0.0024	0.0408	0.0464	0.1254	0.0029	0.0536	0.0897	0.0287	0.0284	0.0034	0.0019	0.0211	0.0274	0.0898	0.0342	0.082	0.051	0.002
4	rs78048732	6332562	0.81	1.21571301420429	0.8	2.21533462382677	0.832199375608691	2.58471679283318	0.0094	0.008	0.0663	0.0292	0.0598	0.0313	0.0324	0.0302	0.003	0.0394	0.0471	0.1204	0.0033	0.0534	0.0892	0.0287	0.0294	0.0038	0.0023	0.0221	0.0293	0.0872	0.0335	0.0797	0.0516	0.0024
4	rs4689404	6333126	0.81	1.21571301420429	0.79	2.34972713773139	0.934633295265457	2.57934685497722	0.0095	0.008	0.0663	0.0293	0.0599	0.0315	0.0324	0.0303	0.0031	0.0392	0.0471	0.1199	0.0033	0.0534	0.089	0.0287	0.0295	0.0037	0.0024	0.0223	0.0296	0.0868	0.0336	0.0796	0.0518	0.0025
4	rs55985332	6334913	0.81	1.21571301420429	0.8	2.21533462382677	0.98407392619551	2.50190926077664	0.0095	0.0081	0.0662	0.0292	0.0598	0.0313	0.0323	0.0303	0.0032	0.0393	0.0472	0.1197	0.0034	0.0535	0.0894	0.0286	0.0293	0.0038	0.0024	0.0225	0.0298	0.0867	0.0336	0.0794	0.0518	0.0025
4	rs62285861	6335117	0.81	1.21571301420429	0.8	2.21533462382677	0.983732894666169	2.50670624778852	0.0095	0.0081	0.0662	0.0292	0.0598	0.0314	0.0323	0.0303	0.0032	0.0393	0.0472	0.1197	0.0034	0.0535	0.0894	0.0286	0.0293	0.0038	0.0024	0.0225	0.0298	0.0867	0.0336	0.0793	0.0518	0.0025
4	rs4689405	6335186	0.81	1.21571301420429	0.79	2.34972713773139	0.972675803132704	2.50117136053874	0.0095	0.0081	0.0662	0.0292	0.0598	0.0314	0.0323	0.0303	0.0032	0.0393	0.0472	0.1195	0.0034	0.0535	0.0894	0.0286	0.0293	0.0039	0.0024	0.0225	0.0298	0.0867	0.0336	0.0793	0.0518	0.0025
4	rs11734044	6337829	0.8	1.31473769560416	0.79	2.34972713773139	0.979218806508623	2.5107660956422	0.0095	0.0082	0.066	0.0293	0.0598	0.0317	0.0321	0.0303	0.0033	0.0394	0.0473	0.119	0.0035	0.0535	0.089	0.0287	0.0291	0.004	0.0025	0.0226	0.0301	0.0864	0.0337	0.0787	0.0522	0.0026
4	rs7676409	6342359	0.8	1.31473769560416	0.79	2.34972713773139	1.05070411859924	2.67787710240012	0.0095	0.0082	0.0656	0.0297	0.0599	0.032	0.0321	0.0302	0.0034	0.0395	0.0471	0.1186	0.0036	0.0534	0.0882	0.0286	0.0294	0.0042	0.0026	0.0228	0.0305	0.0858	0.0337	0.0786	0.0528	0.0027
4	rs4689413	6344983	0.8	1.31473769560416	0.79	2.34972713773139	1.3962653149267	2.86830317715892	0.0096	0.0085	0.0654	0.0302	0.0603	0.0318	0.0319	0.0302	0.0038	0.0402	0.0475	0.117	0.0035	0.0531	0.0875	0.0281	0.0295	0.0044	0.0029	0.0232	0.031	0.0846	0.0337	0.0779	0.0536	0.0028
4	Affx-24782175	6346712	0.79	1.41850260412024	0.79	2.34972713773139	1.70423938913548	3.38495781409177	0.0095	0.0089	0.0647	0.0303	0.0603	0.0316	0.0323	0.0309	0.0043	0.0405	0.0484	0.114	0.0037	0.0532	0.0864	0.0281	0.0295	0.0048	0.0032	0.0237	0.032	0.0836	0.0341	0.0765	0.0547	0.003
4	rs6851179	6348297	0.78	1.52705211888891	0.79	2.34972713773139	2.30674157566391	3.77512009996102	0.0094	0.0097	0.0646	0.0307	0.0601	0.0316	0.0325	0.0316	0.0047	0.0404	0.0493	0.1107	0.0039	0.0535	0.0852	0.0282	0.0294	0.0051	0.0038	0.024	0.033	0.0823	0.0347	0.0755	0.0552	0.0031
4	rs35776737	6348916	0.78	1.52705211888891	0.79	2.34972713773139	2.50417179055634	4.0789481892118	0.0093	0.01	0.0643	0.0306	0.0602	0.0317	0.0327	0.0319	0.0046	0.0407	0.0497	0.1092	0.0039	0.0532	0.085	0.0283	0.0292	0.0052	0.0038	0.0242	0.0334	0.0821	0.035	0.0754	0.0555	0.0031
4	rs11727834	6352274	0.76	1.75866654162818	0.79	2.34972713773139	3.418747317152	4.41878278570329	0.0092	0.0108	0.0642	0.0297	0.0607	0.0313	0.0323	0.0329	0.005	0.0413	0.0513	0.107	0.004	0.0533	0.0848	0.0279	0.0276	0.0056	0.0039	0.0246	0.0343	0.0823	0.0354	0.0746	0.0555	0.003
4	rs78869038	6352716	0.76	1.75866654162818	0.79	2.34972713773139	3.36170462253715	4.43089928301718	0.0092	0.0108	0.0641	0.0297	0.0607	0.0313	0.0322	0.033	0.005	0.0414	0.0513	0.1069	0.004	0.0534	0.0848	0.0279	0.0275	0.0056	0.0039	0.0246	0.0344	0.0823	0.0354	0.0747	0.0555	0.003
4	rs12642135	6353798	0.76	1.75866654162818	0.79	2.34972713773139	3.36561201486423	4.30986096534577	0.0092	0.0108	0.0641	0.0297	0.0608	0.0312	0.0323	0.0331	0.005	0.0415	0.0514	0.1066	0.004	0.0534	0.0848	0.0279	0.0274	0.0056	0.0039	0.0245	0.0343	0.0822	0.0356	0.0747	0.0555	0.0031
4	rs12504065	6354215	0.76	1.75866654162818	0.79	2.34972713773139	3.38034125186316	4.43050838493477	0.0092	0.0108	0.0641	0.0296	0.0608	0.0312	0.0323	0.0331	0.005	0.0415	0.0515	0.1066	0.004	0.0534	0.0848	0.028	0.0273	0.0056	0.004	0.0245	0.0343	0.0822	0.0356	0.0747	0.0555	0.0031
4	rs55802940	6354366	0.76	1.75866654162818	0.79	2.34972713773139	3.33101090392551	4.3568760546236	0.0092	0.0109	0.0641	0.0296	0.0608	0.0312	0.0323	0.0331	0.005	0.0415	0.0515	0.1067	0.0041	0.0534	0.0847	0.028	0.0273	0.0055	0.0039	0.0245	0.0343	0.0822	0.0356	0.0749	0.0554	0.0031
4	rs34119137	6355771	0.76	1.75866654162818	0.79	2.34972713773139	3.3567570841597	4.46002927646547	0.0091	0.011	0.0638	0.0292	0.0609	0.0312	0.0324	0.0333	0.005	0.0421	0.0518	0.1065	0.0041	0.0534	0.0843	0.0278	0.027	0.0055	0.004	0.0247	0.0343	0.0822	0.0357	0.0747	0.0553	0.0032
4	rs11730177	6356513	0.76	1.75866654162818	0.79	2.34972713773139	3.23605750899335	4.423863559249	0.0091	0.011	0.0639	0.0291	0.0609	0.0313	0.0322	0.0334	0.0049	0.0422	0.0518	0.1063	0.0041	0.0534	0.0844	0.0276	0.0269	0.0054	0.004	0.0247	0.0344	0.0823	0.0358	0.0748	0.0552	0.0032
4	rs10006805	6356800	0.76	1.75866654162818	0.79	2.34972713773139	3.24366124243561	4.45690046093326	0.0091	0.011	0.0639	0.0291	0.0611	0.0312	0.032	0.0334	0.005	0.0424	0.0521	0.1064	0.0041	0.0535	0.0836	0.0275	0.0268	0.0054	0.004	0.0248	0.0343	0.0827	0.0357	0.075	0.0552	0.0032
4	rs13122929	6363608	0.76	1.75866654162818	0.8	2.21533462382677	3.05561792402465	4.38381694512236	0.0094	0.0109	0.0639	0.0287	0.061	0.031	0.0316	0.0337	0.0052	0.0427	0.0521	0.1068	0.0041	0.053	0.0836	0.0275	0.0267	0.0056	0.0039	0.0247	0.0344	0.0826	0.0357	0.0752	0.055	0.0033
4	rs79940584	6363903	0.76	1.75866654162818	0.8	2.21533462382677	3.0020218217809	4.27886657338377	0.0094	0.0109	0.0638	0.0287	0.0611	0.0311	0.0315	0.0336	0.0052	0.0428	0.0521	0.1067	0.0041	0.0529	0.0836	0.0275	0.0267	0.0056	0.0039	0.0248	0.0343	0.0827	0.0356	0.0753	0.055	0.0034
4	rs13124487	6364311	0.76	1.75866654162818	0.8	2.21533462382677	3.04535776354512	4.23620768134898	0.0094	0.0109	0.0638	0.0287	0.0611	0.0311	0.0314	0.0336	0.0053	0.0428	0.052	0.1065	0.004	0.0529	0.0836	0.0275	0.0267	0.0057	0.0039	0.0247	0.0343	0.083	0.0356	0.0752	0.0549	0.0034
4	rs16838612	6367169	0.76	1.75866654162818	0.8	2.21533462382677	1.88808972527291	4.8594026565713	0.0096	0.011	0.063	0.0269	0.062	0.0299	0.0299	0.035	0.0056	0.0445	0.0533	0.1053	0.0046	0.052	0.0834	0.0258	0.0265	0.006	0.0042	0.0246	0.0329	0.0846	0.0357	0.0761	0.0551	0.0046
4	rs6855700	6367751	0.75	1.88180501465779	0.81	2.0855174679881	1.70739334790157	4.9630675212766	0.0095	0.0111	0.0623	0.0264	0.0624	0.0295	0.0296	0.0355	0.0057	0.0453	0.0539	0.1049	0.0048	0.0518	0.0829	0.0254	0.0264	0.0061	0.0043	0.0247	0.0325	0.0847	0.0359	0.0763	0.0554	0.0048
4	rs77154735	6368003	0.75	1.88180501465779	0.8	2.21533462382677	1.67793183218236	4.98713565932571	0.0095	0.0111	0.0621	0.0262	0.0625	0.0293	0.0295	0.0358	0.0057	0.0456	0.0541	0.1049	0.0049	0.0517	0.0827	0.0253	0.0264	0.0061	0.0043	0.0247	0.0324	0.0847	0.036	0.0762	0.0555	0.0049
4	rs13149260	6369910	0.74	2.00987568010288	0.8	2.21533462382677	1.57161050358074	5.10978406501024	0.0094	0.0113	0.0615	0.0249	0.0631	0.0275	0.0289	0.0365	0.0059	0.047	0.0554	0.105	0.0057	0.052	0.083	0.0241	0.0264	0.0065	0.0045	0.0248	0.0317	0.0845	0.0365	0.0753	0.0556	0.005
4	rs11724710	6370705	0.74	2.00987568010288	0.8	2.21533462382677	1.62575270732596	5.15764050144885	0.0095	0.0114	0.0615	0.0247	0.0631	0.0273	0.0288	0.0366	0.006	0.0471	0.0554	0.1052	0.0058	0.0519	0.0832	0.0239	0.0264	0.0066	0.0044	0.0248	0.0316	0.0845	0.0365	0.0753	0.0555	0.0051
4	rs111526337	6370852	0.74	2.00987568010288	0.8	2.21533462382677	1.60564253959379	5.0007519419956	0.0094	0.0114	0.0614	0.0246	0.0631	0.0273	0.0288	0.0365	0.006	0.0471	0.0554	0.1053	0.0058	0.0519	0.0831	0.024	0.0264	0.0066	0.0044	0.0248	0.0316	0.0844	0.0366	0.0753	0.0555	0.0051
4	rs12511721	6374468	0.74	2.00987568010288	0.8	2.21533462382677	1.84837965058397	5.15843179979764	0.0096	0.0116	0.0612	0.024	0.0632	0.0267	0.0283	0.0366	0.0062	0.0472	0.0558	0.1061	0.0062	0.0521	0.083	0.0236	0.0264	0.0069	0.0044	0.0249	0.0312	0.0842	0.0369	0.075	0.056	0.0052
4	rs34231840	6374493	0.74	2.00987568010288	0.8	2.21533462382677	1.83811970307164	5.16535605057345	0.0096	0.0116	0.0613	0.024	0.0632	0.0267	0.0283	0.0366	0.0062	0.0472	0.0558	0.1061	0.0062	0.0521	0.083	0.0236	0.0264	0.0068	0.0044	0.0249	0.0312	0.0842	0.0369	0.0751	0.056	0.0052
4	rs79608622	6374537	0.74	2.00987568010288	0.8	2.21533462382677	1.80123979013289	5.10919101573514	0.0096	0.0116	0.0613	0.024	0.0631	0.0267	0.0283	0.0365	0.0062	0.0472	0.0558	0.106	0.0062	0.0521	0.083	0.0237	0.0264	0.0068	0.0044	0.0249	0.0311	0.0842	0.0369	0.0751	0.056	0.0052
4	rs16838658	6375269	0.73	2.14290909371838	0.8	2.21533462382677	1.80081122611333	5.28376869601535	0.0097	0.0117	0.0615	0.0239	0.0631	0.0267	0.0282	0.0364	0.0063	0.0473	0.0557	0.1061	0.0063	0.0523	0.0829	0.0236	0.0264	0.0068	0.0045	0.0249	0.0309	0.0844	0.0369	0.0749	0.0561	0.0052
4	rs6446495	6376273	0.73	2.14290909371838	0.8	2.21533462382677	1.8726488548617	5.47347729757962	0.0098	0.0118	0.0615	0.0238	0.0629	0.0267	0.0281	0.0365	0.0063	0.0475	0.0556	0.1064	0.0066	0.0524	0.0828	0.0234	0.0264	0.0065	0.0046	0.0249	0.0309	0.0843	0.0372	0.0747	0.0559	0.0052
4	rs4234738	6377713	0.73	2.14290909371838	0.8	2.21533462382677	1.83197315356538	5.32301934303169	0.0098	0.0118	0.0614	0.0238	0.0628	0.0267	0.0281	0.0364	0.0064	0.0475	0.0556	0.1066	0.0066	0.0524	0.0826	0.0233	0.0264	0.0065	0.0046	0.0249	0.0309	0.0843	0.0373	0.0746	0.0559	0.0052
4	rs79412838	6379863	0.73	2.14290909371838	0.81	2.0855174679881	1.92929281721365	5.55200185103219	0.01	0.0119	0.0611	0.0238	0.0624	0.0267	0.0281	0.0365	0.0065	0.0474	0.0554	0.107	0.0069	0.0527	0.0818	0.0232	0.0264	0.0067	0.0046	0.025	0.031	0.0841	0.0377	0.0743	0.0559	0.0053
4	rs6835336	6379992	0.73	2.14290909371838	0.81	2.0855174679881	2.04449890513167	5.70071905566986	0.01	0.0119	0.061	0.0238	0.0624	0.0266	0.0282	0.0365	0.0065	0.0475	0.0554	0.107	0.007	0.0529	0.0817	0.023	0.0264	0.0067	0.0046	0.025	0.0311	0.0841	0.0378	0.0743	0.056	0.0053
4	rs113867834	6381649	0.73	2.14290909371838	0.81	2.0855174679881	1.90128113018844	5.64095979064245	0.01	0.012	0.0607	0.0239	0.0624	0.026	0.0283	0.0366	0.0065	0.0476	0.0553	0.1076	0.0072	0.0534	0.0807	0.0229	0.0266	0.0066	0.0045	0.0251	0.0306	0.0843	0.0382	0.0738	0.0562	0.0054
4	rs76147260	6382511	0.73	2.14290909371838	0.81	2.0855174679881	1.88754529873518	5.55916250607901	0.01	0.012	0.0606	0.0239	0.0625	0.0257	0.0282	0.0366	0.0064	0.0477	0.0552	0.108	0.0073	0.0536	0.0802	0.0229	0.0267	0.0065	0.0045	0.0251	0.0304	0.0845	0.0384	0.0736	0.0562	0.0054
4	rs56220760	6385280	0.73	2.14290909371838	0.82	1.96025180480106	1.71981876942941	5.48778461795331	0.0101	0.0121	0.0607	0.0238	0.0627	0.0251	0.0282	0.0364	0.0064	0.0477	0.0551	0.1086	0.0075	0.054	0.0795	0.023	0.0266	0.0064	0.0045	0.0251	0.0299	0.085	0.0389	0.0732	0.0563	0.0058
4	rs4431292	6385533	0.73	2.14290909371838	0.81	2.0855174679881	1.71086506810818	5.52237174576116	0.0101	0.0121	0.0607	0.0238	0.0627	0.025	0.0282	0.0364	0.0064	0.0477	0.0551	0.1086	0.0075	0.054	0.0795	0.023	0.0266	0.0064	0.0045	0.0251	0.0299	0.085	0.0389	0.0731	0.0563	0.0058
4	rs6836802	6390351	0.73	2.14290909371838	0.81	2.0855174679881	1.81035509939383	5.50428112187962	0.0102	0.0121	0.0607	0.0238	0.0631	0.0245	0.0282	0.0363	0.0063	0.0478	0.0555	0.1091	0.0077	0.0543	0.0789	0.0232	0.0266	0.0064	0.0044	0.0251	0.0293	0.0853	0.039	0.0725	0.0566	0.0059
4	rs116744559	6390468	0.73	2.14290909371838	0.81	2.0855174679881	1.82249765639826	5.4987156370061	0.0102	0.0121	0.0607	0.0238	0.0631	0.0245	0.0282	0.0363	0.0063	0.0478	0.0555	0.1091	0.0077	0.0543	0.0789	0.0232	0.0266	0.0064	0.0044	0.0251	0.0293	0.0853	0.039	0.0725	0.0566	0.0059
4	rs872858	6391045	0.73	2.14290909371838	0.81	2.0855174679881	1.97123773686348	5.6750171267529	0.0102	0.0121	0.0607	0.0238	0.0632	0.0244	0.0282	0.0363	0.0063	0.0479	0.0556	0.1091	0.0077	0.0545	0.0788	0.0232	0.0266	0.0064	0.0044	0.0252	0.0292	0.0853	0.039	0.0724	0.0566	0.0059
4	rs4391116	6391673	0.73	2.14290909371838	0.81	2.0855174679881	2.13212381201657	5.8050043683134	0.0102	0.0121	0.0608	0.0239	0.0632	0.0243	0.0283	0.0362	0.0062	0.0478	0.0556	0.1092	0.0077	0.0545	0.0787	0.0232	0.0265	0.0064	0.0044	0.0251	0.0291	0.0854	0.0391	0.0723	0.0566	0.0059
4	rs2240268	6392342	0.73	2.14290909371838	0.8	2.21533462382677	2.26857090720808	5.98476570433899	0.0103	0.0123	0.061	0.0239	0.0632	0.0242	0.0283	0.0363	0.0062	0.0478	0.0556	0.1095	0.0078	0.0546	0.0784	0.0232	0.0265	0.0064	0.0043	0.0251	0.0291	0.0851	0.0391	0.0725	0.0566	0.0059
4	rs17721635	6393294	0.73	2.14290909371838	0.8	2.21533462382677	2.14370133699257	5.9555789764733	0.0103	0.0123	0.061	0.0239	0.0632	0.0241	0.0285	0.0362	0.0062	0.0479	0.0555	0.1098	0.0079	0.0547	0.0779	0.0233	0.0265	0.0064	0.0043	0.0251	0.029	0.0848	0.039	0.0727	0.0565	0.0059
4	rs10011998	6393586	0.73	2.14290909371838	0.8	2.21533462382677	2.17033884392126	5.77607840860428	0.0104	0.0123	0.0609	0.0239	0.0633	0.024	0.0285	0.0362	0.0062	0.0479	0.0555	0.1099	0.0079	0.0548	0.0777	0.0233	0.0265	0.0064	0.0042	0.0251	0.029	0.0848	0.039	0.0728	0.0565	0.0058
4	rs55674050	6396375	0.76	1.75866654162818	0.8	2.21533462382677	2.06522495837123	5.70012124359472	0.01	0.0128	0.0625	0.0218	0.0632	0.0214	0.0268	0.036	0.0056	0.048	0.0556	0.1152	0.0076	0.0566	0.0778	0.0231	0.0248	0.0061	0.0042	0.026	0.0266	0.0852	0.0396	0.0749	0.056	0.0057
4	rs59956153	6396852	0.77	1.64042737944352	0.8	2.21533462382677	1.71644604001494	5.32976150941489	0.0098	0.0128	0.0631	0.0215	0.0629	0.0209	0.0264	0.0358	0.0053	0.0478	0.0552	0.1169	0.0075	0.056	0.0779	0.023	0.0245	0.0063	0.0044	0.0257	0.0261	0.0861	0.0395	0.0757	0.0559	0.0058
4	rs16838718	6397236	0.77	1.64042737944352	0.8	2.21533462382677	1.56722193595141	4.89643434543975	0.0096	0.0128	0.0634	0.0215	0.063	0.0207	0.0264	0.0354	0.0051	0.0477	0.055	0.118	0.0072	0.0558	0.0779	0.0231	0.0244	0.0064	0.0043	0.0255	0.026	0.087	0.0393	0.0763	0.0555	0.0056
4	rs6831981	6397769	0.78	1.52705211888891	0.8	2.21533462382677	1.54615763026711	4.42562240244908	0.0093	0.0128	0.0637	0.0212	0.063	0.0205	0.0264	0.035	0.0049	0.0477	0.0549	0.1196	0.0071	0.0551	0.0784	0.0232	0.024	0.0062	0.0043	0.0252	0.0257	0.0878	0.0392	0.0769	0.0552	0.0054
4	rs10804979	6398513	0.78	1.52705211888891	0.8	2.21533462382677	1.54828989161658	4.15022400571658	0.0088	0.0127	0.0646	0.0211	0.0626	0.0203	0.0262	0.0347	0.0044	0.0478	0.0547	0.1212	0.0068	0.0547	0.0789	0.0235	0.0238	0.006	0.0041	0.0248	0.0255	0.0891	0.0394	0.0776	0.0552	0.0047
4	rs4689432	6400357	0.78	1.52705211888891	0.8	2.21533462382677	1.27106283991768	3.41529139347465	0.0079	0.0121	0.067	0.0214	0.0621	0.0206	0.0262	0.0337	0.0038	0.0475	0.0542	0.1224	0.0066	0.054	0.0789	0.0237	0.0243	0.0055	0.0036	0.0244	0.025	0.091	0.039	0.0791	0.055	0.0042
4	rs7671369	6401198	0.78	1.52705211888891	0.8	2.21533462382677	1.22170541074696	3.44909039021791	0.0079	0.012	0.0672	0.0214	0.062	0.0206	0.0261	0.0336	0.0036	0.0474	0.0539	0.1226	0.0065	0.054	0.0791	0.0236	0.0243	0.0054	0.0035	0.0243	0.025	0.0914	0.0391	0.0795	0.0549	0.0041
4	rs9995412	6402159	0.78	1.52705211888891	0.8	2.21533462382677	1.20548272629306	3.40746695559326	0.0079	0.0119	0.0673	0.0214	0.0619	0.0206	0.0262	0.0335	0.0036	0.0474	0.0539	0.1227	0.0065	0.054	0.0791	0.0236	0.0243	0.0054	0.0035	0.0243	0.025	0.0915	0.0391	0.0795	0.0549	0.0041
4	rs56217739	6409500	0.78	1.52705211888891	0.8	2.21533462382677	1.13493230351556	3.20126197992117	0.0079	0.0117	0.0674	0.0216	0.0615	0.0209	0.027	0.0333	0.0035	0.0467	0.0533	0.1229	0.0064	0.0536	0.0797	0.0243	0.0241	0.0053	0.0035	0.0243	0.0251	0.0918	0.039	0.0796	0.0549	0.0038
4	rs10017964	6411960	0.78	1.52705211888891	0.8	2.21533462382677	1.09841562683311	2.99679762580266	0.0076	0.0116	0.0682	0.0213	0.0612	0.0208	0.027	0.0335	0.0034	0.0465	0.053	0.1235	0.0063	0.0531	0.0804	0.0243	0.0237	0.0052	0.0035	0.0242	0.025	0.0922	0.0393	0.0801	0.0546	0.0037
4	rs4689436	6412341	0.78	1.52705211888891	0.79	2.34972713773139	0.97411881123386	2.87148924234647	0.0074	0.0114	0.0692	0.0213	0.0608	0.021	0.0271	0.0333	0.0032	0.0463	0.0527	0.1241	0.006	0.0528	0.0811	0.0245	0.0234	0.0051	0.0034	0.024	0.0249	0.0926	0.0393	0.08	0.0547	0.0036
4	rs114192497	6415866	0.78	1.52705211888891	0.79	2.34972713773139	0.757106421805632	2.1737461956534	0.0066	0.0107	0.0726	0.0212	0.0597	0.0204	0.0264	0.0321	0.0025	0.0456	0.0518	0.1285	0.0049	0.0513	0.0826	0.024	0.0223	0.0042	0.003	0.0236	0.0238	0.0966	0.0392	0.0821	0.0547	0.0029
4	rs11722385	6416705	0.78	1.52705211888891	0.8	2.21533462382677	0.837611612814713	2.22148672425852	0.0066	0.0107	0.0726	0.0212	0.0597	0.0204	0.0264	0.0321	0.0024	0.0456	0.0518	0.1285	0.0049	0.0513	0.0826	0.024	0.0223	0.0041	0.003	0.0236	0.0238	0.0966	0.0392	0.0821	0.0547	0.0029
4	rs7658616	6417028	0.78	1.52705211888891	0.8	2.21533462382677	0.840323350667189	2.20567942228864	0.0066	0.0107	0.0727	0.0213	0.0596	0.0205	0.0265	0.0321	0.0024	0.0455	0.0517	0.1286	0.0049	0.0513	0.0827	0.024	0.0223	0.0041	0.003	0.0236	0.0238	0.0966	0.0392	0.0821	0.0547	0.003
4	rs16838780	6417785	0.78	1.52705211888891	0.8	2.21533462382677	0.81494980612182	2.18789097943856	0.0066	0.0107	0.0727	0.0214	0.0595	0.0206	0.0265	0.0319	0.0024	0.0455	0.0516	0.1289	0.0049	0.0512	0.0826	0.024	0.0224	0.0041	0.003	0.0236	0.0237	0.0967	0.0392	0.082	0.0547	0.003
4	rs878281	6422476	0.78	1.52705211888891	0.8	2.21533462382677	0.736027134123904	2.1351812562923	0.0065	0.0106	0.0732	0.0215	0.0594	0.0207	0.0265	0.0318	0.0024	0.0454	0.0514	0.1291	0.0048	0.0513	0.0824	0.0242	0.0224	0.0042	0.0028	0.0237	0.0237	0.0968	0.0391	0.0819	0.0546	0.0029
4	rs73206177	6423001	0.78	1.52705211888891	0.8	2.21533462382677	0.708528171849161	2.11855219568973	0.0065	0.0106	0.0732	0.0215	0.0594	0.0207	0.0265	0.0318	0.0024	0.0454	0.0514	0.1292	0.0047	0.0513	0.0825	0.0242	0.0224	0.0042	0.0028	0.0237	0.0237	0.0969	0.0391	0.0819	0.0545	0.0028
4	rs114659006	6424215	0.78	1.52705211888891	0.8	2.21533462382677	0.744336593350721	2.11349458291948	0.0064	0.0106	0.0733	0.0215	0.0592	0.0207	0.0265	0.0318	0.0023	0.0454	0.0513	0.1297	0.0046	0.0514	0.0826	0.0242	0.0222	0.0042	0.0027	0.0238	0.0235	0.0972	0.0392	0.0819	0.0545	0.0027
4	rs71599891	6426532	0.78	1.52705211888891	0.8	2.21533462382677	0.802858035573368	2.12415355357234	0.0063	0.0106	0.0736	0.0215	0.0591	0.0207	0.0266	0.0318	0.0022	0.0454	0.051	0.1304	0.0042	0.0515	0.0827	0.0243	0.0219	0.0042	0.0025	0.0238	0.0233	0.0978	0.0393	0.0819	0.0543	0.0024
4	rs73206190	6429405	0.78	1.52705211888891	0.8	2.21533462382677	0.852733000464442	2.15454297991759	0.0062	0.0106	0.0738	0.0214	0.0591	0.0206	0.0265	0.0319	0.0022	0.0455	0.0509	0.1308	0.004	0.0516	0.0828	0.0243	0.0218	0.0042	0.0023	0.0238	0.0231	0.0981	0.0393	0.0819	0.0543	0.0023
4	rs62284500	6431053	0.78	1.52705211888891	0.81	2.0855174679881	0.897798122216433	2.13952207902357	0.0061	0.0106	0.074	0.0214	0.0592	0.0206	0.0265	0.0319	0.0022	0.0454	0.0508	0.131	0.0038	0.0517	0.0829	0.0243	0.0217	0.0042	0.0022	0.0238	0.0229	0.0985	0.0394	0.0818	0.0543	0.0021
4	rs11724762	6433905	0.78	1.52705211888891	0.81	2.0855174679881	0.979559195086728	2.1657723545258	0.006	0.0106	0.0741	0.0214	0.0592	0.0206	0.0265	0.0319	0.0022	0.0453	0.0508	0.1313	0.0037	0.0518	0.0829	0.0244	0.0217	0.0042	0.002	0.0239	0.0228	0.0987	0.0394	0.0819	0.0544	0.002
4	rs73207806	6439847	0.78	1.52705211888891	0.81	2.0855174679881	1.02890490406715	2.18136113857445	0.006	0.0106	0.0742	0.0214	0.0592	0.0207	0.0265	0.0319	0.0021	0.0451	0.0506	0.1313	0.0035	0.0518	0.083	0.0244	0.0216	0.0042	0.002	0.024	0.0229	0.0989	0.0395	0.082	0.0543	0.0019
4	rs16838844	6440620	0.78	1.52705211888891	0.81	2.0855174679881	1.02015056752103	2.16088120702861	0.006	0.0106	0.0743	0.0214	0.0589	0.0207	0.0265	0.0319	0.0021	0.0451	0.0506	0.1313	0.0035	0.0518	0.083	0.0244	0.0221	0.0044	0.002	0.024	0.0229	0.0989	0.0395	0.0819	0.0539	0.0019
4	rs117647415	6441971	0.78	1.52705211888891	0.81	2.0855174679881	0.991332293552652	2.1321072076588	0.006	0.0105	0.0743	0.0214	0.0589	0.0207	0.0264	0.0319	0.0021	0.0451	0.0506	0.1313	0.0035	0.0518	0.083	0.0244	0.0221	0.0044	0.002	0.024	0.0229	0.0989	0.0395	0.082	0.0539	0.0019
4	rs7675289	6444816	0.78	1.52705211888891	0.81	2.0855174679881	1.10242975877397	2.23257863444327	0.0059	0.0106	0.0742	0.0214	0.0592	0.0208	0.0263	0.0317	0.002	0.045	0.0505	0.1311	0.0033	0.0519	0.0828	0.0243	0.022	0.0045	0.0019	0.0241	0.0231	0.0995	0.0396	0.0823	0.054	0.0018
4	rs12640531	6447500	0.78	1.52705211888891	0.81	2.0855174679881	1.20603753902669	2.15689689478409	0.0058	0.0105	0.0742	0.0213	0.0593	0.0211	0.0261	0.0317	0.0019	0.0444	0.0501	0.1318	0.0032	0.0518	0.0829	0.0241	0.022	0.0048	0.0018	0.0242	0.0232	0.1002	0.0395	0.0823	0.0538	0.0017
4	rs9291117	6447607	0.78	1.52705211888891	0.81	2.0855174679881	1.21103531303586	2.14802620125938	0.0057	0.0105	0.0742	0.0213	0.0593	0.0211	0.0262	0.0317	0.0019	0.0444	0.0501	0.1318	0.0032	0.0518	0.0829	0.0241	0.022	0.0048	0.0018	0.0241	0.0232	0.1002	0.0395	0.0822	0.0538	0.0017
4	rs6829585	6459462	0.78	1.52705211888891	0.81	2.0855174679881	1.35764935467323	2.22839560711274	0.0057	0.0105	0.0741	0.0209	0.0594	0.0213	0.0264	0.0316	0.0018	0.0441	0.0501	0.1329	0.0029	0.0518	0.0834	0.0236	0.0223	0.0047	0.0014	0.024	0.0229	0.1006	0.0392	0.082	0.0543	0.0018
4	rs79871860	6459615	0.78	1.52705211888891	0.81	2.0855174679881	1.36733805530041	2.24167563167491	0.0057	0.0105	0.0741	0.0209	0.0594	0.0213	0.0264	0.0316	0.0018	0.0441	0.05	0.1329	0.0029	0.0518	0.0834	0.0236	0.0223	0.0047	0.0014	0.024	0.0229	0.1006	0.0392	0.082	0.0544	0.0018
4	rs73207833	6460096	0.78	1.52705211888891	0.82	1.96025180480106	1.37471873872863	2.25223405799718	0.0057	0.0105	0.0741	0.0208	0.0596	0.0213	0.0263	0.0316	0.0018	0.0441	0.0499	0.1328	0.0029	0.0518	0.0832	0.0236	0.0223	0.0047	0.0014	0.0241	0.0229	0.1006	0.0392	0.0822	0.0544	0.0018
4	rs34989411	6463074	0.78	1.52705211888891	0.82	1.96025180480106	1.32011194390333	2.23330621999024	0.0058	0.0105	0.0741	0.0208	0.0595	0.0213	0.0263	0.0315	0.0019	0.044	0.05	0.1327	0.0029	0.0518	0.0835	0.0236	0.0224	0.0047	0.0015	0.0241	0.0228	0.1006	0.0391	0.0823	0.0545	0.0019
4	rs78685985	6463496	0.78	1.52705211888891	0.81	2.0855174679881	1.2882822992005	2.22494082164675	0.0058	0.0105	0.0741	0.0208	0.0595	0.0213	0.0262	0.0315	0.0019	0.044	0.05	0.1327	0.0029	0.0518	0.0835	0.0236	0.0225	0.0047	0.0015	0.0241	0.0228	0.1006	0.0391	0.0823	0.0545	0.0019
4	rs4321706	6465520	0.78	1.52705211888891	0.81	2.0855174679881	1.24708626264021	2.21203693498522	0.0059	0.0105	0.0741	0.0207	0.0595	0.0213	0.0261	0.0315	0.0019	0.0441	0.05	0.1328	0.0029	0.0518	0.0837	0.0236	0.0224	0.0047	0.0015	0.024	0.0228	0.1006	0.0391	0.0823	0.0545	0.0019
4	rs71599895	6470012	0.78	1.52705211888891	0.82	1.96025180480106	1.06343202388793	2.1784598002179	0.0057	0.0104	0.0742	0.0206	0.0594	0.0213	0.0261	0.0315	0.0018	0.0441	0.0502	0.1333	0.0029	0.0515	0.0841	0.0238	0.0224	0.0043	0.0014	0.0238	0.0226	0.1005	0.0389	0.0826	0.0546	0.0018
4	rs74988651	6471614	0.78	1.52705211888891	0.82	1.96025180480106	1.04790352101524	2.20894870584022	0.0057	0.0104	0.0742	0.0207	0.0594	0.0213	0.0261	0.0315	0.0018	0.0441	0.0503	0.1334	0.0029	0.0515	0.0842	0.0238	0.0224	0.0043	0.0014	0.0237	0.0225	0.1005	0.0389	0.0826	0.0546	0.0018
4	rs10031697	6474949	0.78	1.52705211888891	0.82	1.96025180480106	0.95265047859078	2.12072023198016	0.0057	0.0103	0.074	0.0207	0.0594	0.0213	0.0261	0.0315	0.0017	0.0441	0.0503	0.1336	0.0029	0.0514	0.0844	0.0238	0.0225	0.0042	0.0014	0.0237	0.0225	0.1003	0.0389	0.0827	0.0546	0.0017
4	rs73207872	6488365	0.78	1.52705211888891	0.82	1.96025180480106	0.859007112472177	2.1529135433236	0.0057	0.0101	0.0733	0.0209	0.0593	0.0215	0.0265	0.0315	0.0016	0.0441	0.0506	0.134	0.0029	0.0511	0.0848	0.0238	0.0227	0.004	0.0014	0.0235	0.0223	0.0999	0.0389	0.0829	0.0545	0.0017
4	rs4689012	6494836	0.78	1.52705211888891	0.82	1.96025180480106	0.882586104923959	2.20894870584022	0.0057	0.01	0.0732	0.0209	0.0593	0.0216	0.0266	0.0315	0.0016	0.044	0.0506	0.1341	0.0029	0.0511	0.0849	0.0238	0.0228	0.004	0.0014	0.0235	0.0223	0.0998	0.039	0.0829	0.0545	0.0017
4	rs62286088	6495023	0.78	1.52705211888891	0.82	1.96025180480106	0.879817255106464	2.20313707797961	0.0057	0.01	0.0732	0.0209	0.0593	0.0216	0.0266	0.0315	0.0016	0.044	0.0506	0.1341	0.0029	0.0511	0.0849	0.0238	0.0228	0.004	0.0014	0.0235	0.0223	0.0998	0.039	0.0829	0.0545	0.0017
4	rs79167916	6495568	0.78	1.52705211888891	0.82	1.96025180480106	0.867079380857941	2.19877965421724	0.0057	0.01	0.0732	0.0209	0.0593	0.0216	0.0266	0.0315	0.0016	0.044	0.0506	0.1341	0.0029	0.0511	0.0849	0.0238	0.0228	0.004	0.0014	0.0235	0.0223	0.0997	0.039	0.0829	0.0545	0.0017
4	rs4234751	6498656	0.78	1.52705211888891	0.84	1.72327082949054	0.852492078896908	2.18480712819724	0.0057	0.01	0.0731	0.0209	0.0593	0.0216	0.0266	0.0316	0.0016	0.044	0.0506	0.1341	0.0029	0.0512	0.0848	0.0238	0.0228	0.004	0.0014	0.0235	0.0223	0.0997	0.039	0.0829	0.0545	0.0018
4	rs34129740	6503654	0.78	1.52705211888891	0.84	1.72327082949054	0.840961950313009	2.13301127920282	0.0057	0.01	0.0729	0.0209	0.0594	0.0216	0.0266	0.0315	0.0016	0.044	0.0506	0.1342	0.0029	0.0512	0.0848	0.0238	0.0228	0.0039	0.0014	0.0235	0.0223	0.0996	0.039	0.083	0.0545	0.0018
4	rs5027682	6515771	0.78	1.52705211888891	0.84	1.72327082949054	0.879980027030167	2.21530742964677	0.0057	0.01	0.0724	0.0209	0.0597	0.0216	0.0266	0.0313	0.0016	0.044	0.0506	0.1343	0.0029	0.0512	0.0848	0.0239	0.0229	0.0039	0.0014	0.0235	0.0222	0.0993	0.0391	0.0833	0.0548	0.0017
4	rs77971527	6515891	0.78	1.52705211888891	0.84	1.72327082949054	0.877621078037913	2.19605683041121	0.0057	0.01	0.0725	0.0209	0.0597	0.0216	0.0266	0.0313	0.0016	0.044	0.0506	0.1342	0.0029	0.0511	0.0847	0.0239	0.0229	0.0039	0.0014	0.0235	0.0222	0.0993	0.0391	0.0832	0.0548	0.0017
4	rs4565150	6517066	0.79	1.41850260412024	0.84	1.72327082949054	0.884542795288336	2.17338366565994	0.0057	0.01	0.0725	0.0209	0.0599	0.0216	0.0267	0.0312	0.0016	0.0441	0.0506	0.1342	0.0029	0.0511	0.0847	0.0239	0.0229	0.0039	0.0014	0.0235	0.022	0.0992	0.0391	0.0832	0.0549	0.0017
4	rs3934547	6518046	0.79	1.41850260412024	0.84	1.72327082949054	0.813138949291831	2.11150810055373	0.0057	0.01	0.0726	0.0209	0.0597	0.0216	0.0267	0.0312	0.0016	0.0441	0.0505	0.1342	0.0029	0.0511	0.0848	0.0239	0.0229	0.004	0.0014	0.0234	0.022	0.0991	0.0391	0.0832	0.0549	0.0017
4	rs62286145	6520957	0.8	1.31473769560416	0.84	1.72327082949054	0.951725212045406	2.07002958266714	0.0055	0.0101	0.0741	0.0213	0.0594	0.0222	0.0269	0.0301	0.0017	0.0429	0.05	0.1331	0.0028	0.0506	0.0848	0.0241	0.0237	0.0044	0.0013	0.0235	0.0241	0.0979	0.0397	0.0823	0.0545	0.0019
4	rs4075007	6523395	0.8	1.31473769560416	0.84	1.72327082949054	1.19606610308795	2.06138707228527	0.0054	0.0103	0.0749	0.0214	0.0586	0.0226	0.0271	0.0294	0.0019	0.0421	0.05	0.1328	0.0027	0.0514	0.0848	0.0243	0.0242	0.0047	0.0011	0.0234	0.0256	0.0966	0.04	0.0816	0.054	0.002
4	rs7676183	6525163	0.8	1.31473769560416	0.84	1.72327082949054	1.25111707325478	2.029021073009	0.0053	0.0104	0.0751	0.0214	0.0585	0.0226	0.0271	0.0293	0.0019	0.0421	0.0499	0.1331	0.0026	0.0513	0.0849	0.0244	0.0244	0.0047	0.0011	0.0232	0.0259	0.0964	0.0396	0.0818	0.0542	0.0019
4	rs28637289	6528952	0.8	1.31473769560416	0.85	1.61149868637791	1.33700272743947	2.02812300463082	0.0051	0.0105	0.0751	0.0213	0.0583	0.0226	0.0269	0.0293	0.002	0.0419	0.0495	0.1337	0.0025	0.0512	0.085	0.0243	0.0245	0.0047	0.0012	0.0232	0.0265	0.096	0.0397	0.0821	0.0539	0.002
4	rs80153382	6530130	0.8	1.31473769560416	0.85	1.61149868637791	1.37180353250607	2.0777759289702	0.0051	0.0105	0.0752	0.0214	0.0583	0.0226	0.0268	0.0294	0.002	0.0418	0.0494	0.1339	0.0026	0.051	0.0851	0.0243	0.0245	0.0048	0.0011	0.0231	0.0268	0.0958	0.0397	0.0822	0.0537	0.002
4	rs4538552	6531166	0.8	1.31473769560416	0.86	1.50416405558766	1.40321402957772	2.05850731206151	0.0051	0.0106	0.0752	0.0214	0.0582	0.0227	0.0267	0.0294	0.002	0.0418	0.0493	0.1342	0.0027	0.0509	0.085	0.0242	0.0246	0.0048	0.0011	0.0232	0.027	0.0958	0.0397	0.0821	0.0537	0.002
4	rs4689472	6533061	0.8	1.31473769560416	0.86	1.50416405558766	1.44002816300177	2.03243422245537	0.0052	0.0106	0.0751	0.0215	0.0582	0.0228	0.0266	0.0294	0.002	0.0415	0.0492	0.1343	0.0027	0.0507	0.0847	0.0243	0.0246	0.005	0.0011	0.0232	0.0273	0.0958	0.0396	0.0822	0.0536	0.002
4	rs13135169	6536461	0.8	1.31473769560416	0.87	1.40123301501992	1.36685300632577	1.85779186566466	0.0054	0.0107	0.0752	0.0216	0.0579	0.023	0.0267	0.0294	0.0021	0.041	0.0487	0.1346	0.003	0.0502	0.0846	0.0243	0.025	0.0052	0.0012	0.023	0.0274	0.0958	0.0394	0.0823	0.0533	0.0022
4	rs114075982	6539759	0.8	1.31473769560416	0.87	1.40123301501992	1.2982567777157	1.63291933206575	0.0053	0.0108	0.0755	0.0211	0.0579	0.0231	0.0268	0.0294	0.0022	0.0408	0.0482	0.1347	0.0032	0.05	0.0855	0.0243	0.0252	0.0052	0.0013	0.0229	0.0274	0.0954	0.0391	0.0828	0.0527	0.0023
4	rs73209729	6541228	0.8	1.31473769560416	0.88	1.30266910679319	1.30940564728787	1.62804536928802	0.0053	0.0108	0.0756	0.021	0.0579	0.0232	0.0269	0.0294	0.0022	0.0408	0.0481	0.1348	0.0032	0.05	0.0857	0.0243	0.0252	0.0052	0.0013	0.0228	0.0274	0.0951	0.039	0.0829	0.0526	0.0023
4	rs34341188	6542107	0.8	1.31473769560416	0.88	1.30266910679319	1.33671413685888	1.65226279214671	0.0053	0.0108	0.0757	0.021	0.0579	0.0232	0.0269	0.0294	0.0022	0.0408	0.0481	0.1348	0.0032	0.0499	0.0858	0.0243	0.0252	0.0053	0.0013	0.0228	0.0274	0.0951	0.039	0.083	0.0526	0.0023
4	rs62286157	6542904	0.8	1.31473769560416	0.88	1.30266910679319	1.33161958319728	1.65173954334849	0.0053	0.0108	0.0756	0.021	0.0579	0.0232	0.027	0.0294	0.0022	0.0408	0.0481	0.1346	0.0032	0.0498	0.0859	0.0243	0.0253	0.0053	0.0013	0.0228	0.0274	0.0951	0.039	0.083	0.0526	0.0023
4	rs34596014	6543955	0.8	1.31473769560416	0.88	1.30266910679319	1.33363730106716	1.62491327884312	0.0053	0.0108	0.0757	0.0209	0.0579	0.0232	0.0271	0.0294	0.0022	0.0407	0.048	0.1346	0.0032	0.0497	0.0861	0.0244	0.0252	0.0053	0.0013	0.0228	0.0274	0.095	0.039	0.0831	0.0525	0.0023
4	rs28555652	6547065	0.8	1.31473769560416	0.88	1.30266910679319	1.36413792533698	1.62508725977156	0.0053	0.0108	0.0762	0.0207	0.0579	0.0232	0.0271	0.0293	0.0023	0.0405	0.048	0.1344	0.0033	0.0495	0.0869	0.0243	0.0252	0.0054	0.0013	0.0226	0.0275	0.0945	0.0389	0.0832	0.0523	0.0023
4	rs11737849	6547317	0.8	1.31473769560416	0.88	1.30266910679319	1.33863851811824	1.56488879487551	0.0053	0.0108	0.0762	0.0207	0.0579	0.0233	0.027	0.0293	0.0023	0.0405	0.048	0.1344	0.0033	0.0494	0.087	0.0243	0.0251	0.0054	0.0013	0.0226	0.0275	0.0944	0.0389	0.0833	0.0523	0.0024
4	rs62287262	6550218	0.81	1.21571301420429	0.89	1.20843312996982	1.45370092850497	1.35771803722422	0.0056	0.011	0.0769	0.0209	0.0561	0.0231	0.0267	0.029	0.0026	0.0401	0.0471	0.1352	0.0035	0.0475	0.0885	0.0239	0.0255	0.0064	0.0017	0.0224	0.0279	0.094	0.0387	0.084	0.0517	0.0027
4	rs10937742	6552170	0.8	1.31473769560416	0.89	1.20843312996982	1.87243168690179	0.905323023831806	0.0064	0.0103	0.0786	0.0208	0.0531	0.0227	0.0256	0.0282	0.0032	0.0385	0.0442	0.141	0.0035	0.0444	0.0919	0.0233	0.0259	0.0079	0.0021	0.0223	0.0287	0.0933	0.0372	0.0876	0.0492	0.0032
4	rs62287292	6555138	0.8	1.31473769560416	0.89	1.20843312996982	1.88036388474759	0.870002804560457	0.0064	0.0104	0.0788	0.0208	0.053	0.0226	0.0255	0.0282	0.0033	0.0385	0.0439	0.1411	0.0035	0.0442	0.0919	0.0233	0.0259	0.008	0.0021	0.0222	0.0287	0.0935	0.0371	0.0878	0.049	0.0033
4	rs66497329	6558458	0.8	1.31473769560416	0.89	1.20843312996982	1.83553081996057	0.906735454320412	0.0064	0.0105	0.079	0.0207	0.0528	0.0229	0.0254	0.0281	0.0034	0.0385	0.0435	0.1411	0.0037	0.044	0.0918	0.0233	0.026	0.0081	0.0022	0.0222	0.0286	0.0937	0.0371	0.088	0.0489	0.0033
4	rs116258594	6559061	0.8	1.31473769560416	0.89	1.20843312996982	1.83337437528978	0.915376579831809	0.0064	0.0105	0.079	0.0208	0.0528	0.0229	0.0254	0.028	0.0034	0.0385	0.0435	0.1412	0.0037	0.0439	0.0919	0.0233	0.026	0.0081	0.0022	0.0222	0.0286	0.0937	0.0371	0.088	0.0489	0.0033
4	rs79646806	6560055	0.8	1.31473769560416	0.89	1.20843312996982	1.82637195233703	0.884034092423508	0.0064	0.0105	0.079	0.0208	0.0528	0.0228	0.0254	0.028	0.0034	0.0386	0.0434	0.1413	0.0037	0.0439	0.0919	0.0233	0.026	0.0081	0.0022	0.0221	0.0285	0.0938	0.037	0.0881	0.0489	0.0033
4	rs875579	6562943	0.8	1.31473769560416	0.91	1.03277310349222	1.81486499421891	0.852451332081512	0.0064	0.0106	0.0791	0.0209	0.0528	0.0228	0.0253	0.0279	0.0034	0.0387	0.0431	0.1416	0.0037	0.0437	0.0918	0.0234	0.026	0.0081	0.0022	0.022	0.0285	0.0939	0.0368	0.0884	0.0488	0.0034
4	rs76930955	6567488	0.8	1.31473769560416	0.92	0.951254862179695	1.72931700152239	0.796886426463385	0.0064	0.0105	0.0794	0.0211	0.0524	0.0229	0.0254	0.0277	0.0035	0.0386	0.0428	0.1413	0.0036	0.0434	0.0922	0.0234	0.0261	0.0081	0.0023	0.0216	0.0285	0.0943	0.0368	0.0888	0.0488	0.0034
4	rs13130056	6567829	0.8	1.31473769560416	0.93	0.873875650440679	1.72467113219039	0.834511343039873	0.0064	0.0105	0.0793	0.0212	0.0524	0.0229	0.0254	0.0277	0.0035	0.0386	0.0428	0.1413	0.0037	0.0434	0.0922	0.0235	0.0261	0.0081	0.0023	0.0216	0.0285	0.0943	0.0368	0.0888	0.0488	0.0034
4	rs114447183	6573507	0.8	1.31473769560416	0.93	0.873875650440679	1.69248274504346	0.788185934639549	0.0064	0.0104	0.0798	0.0212	0.0522	0.0228	0.0254	0.0276	0.0035	0.0385	0.0424	0.1416	0.0036	0.0432	0.0926	0.0234	0.0262	0.0081	0.0023	0.0214	0.0284	0.0943	0.0368	0.0891	0.0488	0.0034
4	rs79493386	6576439	0.8	1.31473769560416	0.93	0.873875650440679	1.68923373966195	0.768116469996554	0.0063	0.0104	0.08	0.0213	0.0521	0.0228	0.0254	0.0276	0.0036	0.0384	0.0423	0.1417	0.0035	0.0431	0.0928	0.0233	0.0262	0.0081	0.0023	0.0213	0.0284	0.0943	0.0368	0.0892	0.0488	0.0035
4	rs11730634	6581732	0.8	1.31473769560416	0.93	0.873875650440679	1.72530440211771	0.859121520350892	0.0063	0.0103	0.0804	0.0214	0.0521	0.0227	0.0254	0.0274	0.0036	0.0383	0.042	0.142	0.0034	0.0429	0.0932	0.0232	0.0262	0.0081	0.0023	0.0212	0.0284	0.0942	0.0369	0.0894	0.0489	0.0035
4	rs55684401	6586142	0.8	1.31473769560416	0.93	0.873875650440679	1.63858709068907	0.761602888625792	0.0063	0.0102	0.081	0.0213	0.052	0.0226	0.0255	0.0273	0.0037	0.038	0.0418	0.1422	0.0034	0.0429	0.0935	0.0231	0.0262	0.008	0.0023	0.021	0.0283	0.0943	0.0369	0.0899	0.0485	0.0034
4	rs77050501	6592193	0.79	1.41850260412024	0.93	0.873875650440679	1.39978700083844	0.654120175913925	0.0065	0.01	0.0827	0.0212	0.0518	0.0224	0.0251	0.0268	0.0038	0.0373	0.0412	0.1427	0.0033	0.0427	0.0941	0.0229	0.0261	0.0078	0.0023	0.0206	0.0282	0.0946	0.0369	0.0912	0.0479	0.0034
4	rs74911832	6592476	0.79	1.41850260412024	0.93	0.873875650440679	1.37860928372976	0.69714754613583	0.0065	0.01	0.0829	0.0212	0.0517	0.0223	0.0251	0.0269	0.0038	0.0372	0.0412	0.1427	0.0033	0.0426	0.0941	0.0228	0.0261	0.0078	0.0023	0.0206	0.0281	0.0947	0.0369	0.0913	0.0479	0.0034
4	rs77455505	6594412	0.79	1.41850260412024	0.93	0.873875650440679	1.38084820965913	0.650319585365126	0.0065	0.0099	0.0835	0.0212	0.0513	0.0222	0.0249	0.0266	0.0038	0.0371	0.0408	0.143	0.0033	0.0425	0.0943	0.0227	0.026	0.0079	0.0023	0.0204	0.0281	0.0948	0.0372	0.0921	0.0475	0.0034
4	rs10937747	6594827	0.79	1.41850260412024	0.95	0.731303845289611	1.38991509764046	0.674524528023974	0.0065	0.0099	0.0836	0.0212	0.0513	0.0222	0.0249	0.0266	0.0038	0.037	0.0407	0.1431	0.0033	0.0425	0.0944	0.0227	0.026	0.0079	0.0023	0.0204	0.0281	0.0948	0.0373	0.0923	0.0475	0.0034
4	Affx-24816603	6594947	0.79	1.41850260412024	0.95	0.731303845289611	1.41951033939806	0.697592813827119	0.0065	0.0099	0.0837	0.0213	0.0512	0.0222	0.0249	0.0266	0.0038	0.037	0.0406	0.1431	0.0033	0.0425	0.0944	0.0227	0.026	0.0079	0.0023	0.0204	0.0282	0.0948	0.0373	0.0923	0.0474	0.0034
4	Affx-24816790	6596360	0.79	1.41850260412024	0.95	0.731303845289611	1.43913811862662	0.654851644018312	0.0065	0.0098	0.084	0.0213	0.0514	0.0221	0.0247	0.0265	0.0038	0.0371	0.0406	0.1434	0.0032	0.0426	0.0947	0.0226	0.026	0.0079	0.0023	0.0203	0.0282	0.0946	0.0372	0.0924	0.0474	0.0033
4	Affx-24817234	6600012	0.79	1.41850260412024	0.95	0.731303845289611	1.33411788016027	0.619379523743221	0.0066	0.0097	0.0842	0.0213	0.0515	0.022	0.0246	0.0265	0.0039	0.037	0.0404	0.1435	0.0032	0.0427	0.0946	0.0224	0.026	0.0078	0.0023	0.0202	0.0281	0.0952	0.037	0.0927	0.0472	0.0033
4	rs11929809	6601888	0.79	1.41850260412024	0.96	0.665984986819169	1.45707689176273	0.595801481229939	0.0065	0.0098	0.0844	0.0212	0.0514	0.0221	0.0246	0.0264	0.0038	0.0369	0.04	0.1439	0.003	0.0428	0.0949	0.0223	0.0262	0.0078	0.0023	0.0203	0.0281	0.0953	0.0368	0.0931	0.0469	0.0031
4	rs79887891	6604750	0.8	1.31473769560416	0.96	0.665984986819169	1.46562895269165	0.582955709758999	0.0065	0.0097	0.0846	0.0211	0.0513	0.022	0.0245	0.0264	0.0038	0.0366	0.0398	0.1439	0.003	0.043	0.0953	0.0221	0.0261	0.0078	0.0023	0.0203	0.0282	0.0953	0.0367	0.0936	0.0469	0.003
4	rs2301788	6606864	0.8	1.31473769560416	0.96	0.665984986819169	1.48018963476079	0.593226962376252	0.0065	0.0097	0.0846	0.0211	0.0513	0.022	0.0245	0.0264	0.0038	0.0365	0.0397	0.1439	0.0029	0.0431	0.0953	0.0221	0.0261	0.0078	0.0022	0.0204	0.0283	0.0953	0.0367	0.0937	0.0469	0.003
4	rs78076320	6607295	0.8	1.31473769560416	0.96	0.665984986819169	1.41882173464892	0.595229135565897	0.0066	0.0097	0.0846	0.0211	0.0513	0.022	0.0245	0.0264	0.0038	0.0365	0.0397	0.1439	0.0029	0.043	0.0953	0.0221	0.0261	0.0077	0.0023	0.0203	0.0283	0.0953	0.0367	0.0937	0.0469	0.0031
4	rs7678345	6608169	0.8	1.31473769560416	0.96	0.665984986819169	1.38006929867258	0.603684512874963	0.0069	0.0097	0.0846	0.0211	0.0513	0.022	0.0245	0.0264	0.0038	0.0364	0.0395	0.1441	0.003	0.0428	0.0954	0.0221	0.0263	0.0077	0.0023	0.0202	0.0282	0.0954	0.0366	0.0938	0.0468	0.0031
4	rs59353673	6610145	0.8	1.31473769560416	0.96	0.665984986819169	1.31093309298982	0.547633252704308	0.007	0.0097	0.0849	0.0211	0.0511	0.022	0.0245	0.0263	0.0038	0.0361	0.0394	0.1442	0.003	0.0428	0.0954	0.022	0.0266	0.0076	0.0023	0.0199	0.0282	0.0955	0.0366	0.094	0.0467	0.0032
4	rs61733402	6610889	0.8	1.31473769560416	0.96	0.665984986819169	1.28932586944639	0.499255768826546	0.007	0.0097	0.085	0.0212	0.051	0.022	0.0244	0.0263	0.0038	0.036	0.0393	0.1442	0.003	0.0427	0.0955	0.0219	0.0268	0.0076	0.0023	0.0198	0.0282	0.0955	0.0366	0.0941	0.0467	0.0032
4	rs4689487	6611813	0.8	1.31473769560416	0.96	0.665984986819169	1.26795012760369	0.500214924685902	0.0071	0.0096	0.085	0.0212	0.0509	0.0219	0.0244	0.0263	0.0037	0.0359	0.0393	0.1441	0.0031	0.0427	0.0956	0.0218	0.0269	0.0075	0.0023	0.0197	0.0283	0.0955	0.0366	0.0943	0.0467	0.0032
4	rs10937748	6614168	0.8	1.31473769560416	0.96	0.665984986819169	1.25318128234035	0.504742962485496	0.0071	0.0096	0.0851	0.0213	0.0509	0.0219	0.0243	0.0262	0.0038	0.0358	0.0393	0.1439	0.0031	0.0427	0.0954	0.0218	0.0271	0.0075	0.0024	0.0197	0.0282	0.0958	0.0367	0.0942	0.0467	0.0032
4	rs61729241	6616056	0.81	1.21571301420429	0.96	0.665984986819169	0.972760661608013	0.499255768826546	0.0075	0.0091	0.0867	0.0214	0.05	0.0214	0.0234	0.0262	0.0038	0.0352	0.039	0.1437	0.0035	0.0424	0.0962	0.0211	0.0274	0.0074	0.0024	0.0197	0.0278	0.0956	0.0364	0.0964	0.0465	0.0035
4	rs16839023	6618090	0.81	1.21571301420429	0.96	0.665984986819169	0.918830275754046	0.443125444098646	0.0078	0.0087	0.0875	0.0213	0.0496	0.0209	0.0226	0.0261	0.0039	0.0345	0.0387	0.1437	0.0037	0.0422	0.0973	0.0205	0.0279	0.0073	0.0025	0.0198	0.0274	0.0953	0.036	0.0982	0.0464	0.0037
4	rs112024345	6618122	0.81	1.21571301420429	0.96	0.665984986819169	0.887399573977783	0.453248588211862	0.0078	0.0087	0.0875	0.0213	0.0496	0.0209	0.0226	0.0261	0.0039	0.0346	0.0387	0.1437	0.0037	0.0422	0.0973	0.0205	0.0279	0.0073	0.0025	0.0198	0.0274	0.0953	0.036	0.0983	0.0464	0.0038
4	rs4234764	6619004	0.8	1.31473769560416	0.96	0.665984986819169	0.877946291403389	0.506804584956283	0.0079	0.0085	0.0876	0.0212	0.0494	0.0207	0.0223	0.0261	0.0039	0.0344	0.0386	0.1438	0.0038	0.0421	0.0976	0.0204	0.028	0.0073	0.0027	0.0199	0.0273	0.0953	0.0359	0.0986	0.0464	0.0039
4	rs7654130	6622140	0.8	1.31473769560416	0.96	0.665984986819169	0.887726309951259	0.530455801691143	0.008	0.0085	0.0879	0.0212	0.0493	0.0207	0.0222	0.0262	0.0039	0.0343	0.0386	0.1438	0.0039	0.0422	0.0974	0.0203	0.0281	0.0073	0.0027	0.0199	0.0273	0.0953	0.0359	0.0989	0.0465	0.0039
4	rs60534115	6622786	0.8	1.31473769560416	0.97	0.604552021827049	0.889115502646752	0.500351985246147	0.008	0.0085	0.088	0.0212	0.0493	0.0207	0.0221	0.0262	0.0039	0.0342	0.0385	0.1437	0.0039	0.0422	0.0974	0.0202	0.0281	0.0073	0.0027	0.0199	0.0272	0.0953	0.0359	0.0989	0.0465	0.0039
4	rs115468858	6623342	0.8	1.31473769560416	0.97	0.604552021827049	0.885685041155097	0.488463751739103	0.008	0.0085	0.0878	0.0213	0.0493	0.0208	0.0221	0.0262	0.0039	0.0342	0.0385	0.1437	0.0039	0.0422	0.0974	0.0202	0.0282	0.0073	0.0027	0.02	0.0272	0.0952	0.036	0.099	0.0464	0.0039
4	rs57219752	6625483	0.81	1.21571301420429	0.97	0.604552021827049	0.895091241634773	0.512312634925016	0.008	0.0084	0.0876	0.0213	0.0492	0.0208	0.0221	0.0262	0.0038	0.0343	0.0385	0.1434	0.004	0.0423	0.0973	0.0202	0.0283	0.0073	0.0027	0.02	0.0272	0.0952	0.036	0.0991	0.0465	0.0039
4	rs77959409	6625643	0.81	1.21571301420429	0.98	0.546929419532092	0.933798762526323	0.48710199483711	0.008	0.0084	0.0876	0.0213	0.0492	0.0208	0.0221	0.0262	0.0038	0.0342	0.0385	0.1434	0.004	0.0423	0.0973	0.0202	0.0283	0.0074	0.0027	0.02	0.0272	0.0951	0.036	0.0991	0.0465	0.0039
4	rs9790604	6627084	0.81	1.21571301420429	0.98	0.546929419532092	0.907175531934556	0.5164535257549	0.0079	0.0083	0.0872	0.0215	0.0492	0.0206	0.0219	0.0263	0.0038	0.0342	0.0383	0.1426	0.0041	0.0426	0.0981	0.0198	0.0284	0.0073	0.0028	0.0202	0.0271	0.0951	0.0361	0.0997	0.0468	0.0039
4	rs4689023	6628677	0.81	1.21571301420429	0.97	0.604552021827049	0.836735087349026	0.511623305364911	0.008	0.0081	0.0875	0.0214	0.0492	0.0205	0.0217	0.0265	0.0038	0.0343	0.0383	0.1422	0.0043	0.0425	0.0982	0.0195	0.0284	0.0072	0.0029	0.0202	0.027	0.0949	0.0362	0.1005	0.0468	0.0038
4	rs73209789	6631337	0.81	1.21571301420429	0.97	0.604552021827049	0.798011943250606	0.452046641999105	0.0082	0.008	0.0878	0.0211	0.0493	0.02	0.021	0.0268	0.0037	0.0345	0.0382	0.1415	0.0046	0.0422	0.0988	0.0187	0.0284	0.0069	0.0031	0.0204	0.0266	0.0944	0.0364	0.1025	0.0468	0.0038
4	rs114552358	6632515	0.81	1.21571301420429	0.97	0.604552021827049	0.802310261725704	0.437160205110275	0.0083	0.008	0.0878	0.0211	0.0494	0.0199	0.0206	0.027	0.0036	0.0346	0.0382	0.1413	0.0046	0.0422	0.099	0.0183	0.0282	0.0069	0.0032	0.0204	0.0264	0.0944	0.0364	0.1031	0.0469	0.0038
4	rs12645336	6633831	0.81	1.21571301420429	0.97	0.604552021827049	0.803797451803442	0.438616383828987	0.0083	0.008	0.0878	0.0211	0.0494	0.0199	0.0206	0.027	0.0036	0.0346	0.0382	0.1413	0.0046	0.0422	0.099	0.0183	0.0282	0.0069	0.0032	0.0204	0.0263	0.0944	0.0364	0.1032	0.047	0.0038
4	rs10023643	6642403	0.82	1.12138066584829	0.97	0.604552021827049	0.774357560551612	0.425689029137624	0.0084	0.0079	0.0878	0.0211	0.0495	0.0199	0.0205	0.027	0.0035	0.0346	0.0383	0.1412	0.0047	0.0423	0.099	0.0182	0.0282	0.0068	0.0033	0.0204	0.0262	0.0942	0.0365	0.1034	0.047	0.0038
4	rs7660424	6644327	0.82	1.12138066584829	0.97	0.604552021827049	0.764522769052964	0.427660967777621	0.0084	0.0079	0.0878	0.0211	0.0495	0.0199	0.0205	0.027	0.0035	0.0346	0.0383	0.1411	0.0047	0.0423	0.099	0.0182	0.0282	0.0068	0.0033	0.0204	0.0261	0.0942	0.0365	0.1034	0.047	0.0038
4	rs10804983	6647324	0.82	1.12138066584829	0.96	0.665984986819169	0.727159088936467	0.450178624323977	0.0085	0.008	0.0875	0.021	0.0495	0.0198	0.0204	0.0271	0.0037	0.0345	0.0383	0.1409	0.0051	0.0423	0.0991	0.0181	0.0282	0.0067	0.0035	0.0204	0.0259	0.0941	0.0367	0.1037	0.047	0.0039
4	rs7691697	6648300	0.82	1.12138066584829	0.95	0.731303845289611	0.692311031471508	0.435705320422243	0.0086	0.008	0.087	0.021	0.0496	0.0199	0.0203	0.0272	0.0038	0.0345	0.0382	0.1406	0.0052	0.0423	0.0993	0.0178	0.0282	0.0066	0.0036	0.0204	0.0256	0.0939	0.0367	0.1042	0.047	0.004
4	rs62289860	6649378	0.82	1.12138066584829	0.95	0.731303845289611	0.656582260040887	0.430821159735857	0.0087	0.008	0.0865	0.0211	0.0497	0.02	0.0203	0.0273	0.0039	0.0346	0.0382	0.1405	0.0052	0.0423	0.0994	0.0177	0.0283	0.0065	0.0037	0.0205	0.0254	0.0938	0.0367	0.1045	0.047	0.004
4	rs4689494	6649821	0.82	1.12138066584829	0.95	0.731303845289611	0.649368103983235	0.439808762865384	0.0088	0.008	0.0863	0.021	0.0497	0.02	0.0203	0.0273	0.0039	0.0346	0.0383	0.1404	0.0053	0.0424	0.0995	0.0177	0.0283	0.0065	0.0037	0.0205	0.0253	0.0937	0.0368	0.1046	0.0469	0.004
4	rs6810446	6650566	0.82	1.12138066584829	0.94	0.800578923638966	0.610929295095298	0.4314803187659	0.0088	0.008	0.0861	0.021	0.0498	0.02	0.0203	0.0274	0.004	0.0346	0.0382	0.1403	0.0053	0.0424	0.0994	0.0177	0.0282	0.0065	0.0038	0.0206	0.0252	0.0938	0.0368	0.1047	0.0469	0.004
4	rs78661881	6659161	0.84	0.946582027722497	0.94	0.800578923638966	0.764139710854476	0.426346069351981	0.009	0.0082	0.0849	0.0213	0.0503	0.0197	0.0196	0.0278	0.0044	0.0347	0.0387	0.1395	0.0061	0.0428	0.0994	0.0165	0.0284	0.0063	0.0043	0.0207	0.0236	0.093	0.0372	0.1069	0.0462	0.0042
4	rs9683587	6669880	0.84	0.946582027722497	0.94	0.800578923638966	0.85779903537172	0.442328836132061	0.0091	0.0083	0.0847	0.0213	0.0504	0.0197	0.0195	0.028	0.0045	0.0347	0.0387	0.1394	0.0062	0.0429	0.0994	0.0163	0.0285	0.0063	0.0043	0.0207	0.0234	0.093	0.0372	0.1072	0.046	0.0043
4	rs34360485	6671568	0.84	0.946582027722497	0.94	0.800578923638966	0.875183599870364	0.43583752910305	0.0091	0.0083	0.0849	0.0214	0.0505	0.0197	0.0195	0.028	0.0045	0.0348	0.0388	0.1391	0.0062	0.0428	0.0994	0.0162	0.0285	0.0063	0.0044	0.0206	0.0233	0.093	0.0373	0.1072	0.046	0.0043
4	rs1054909	6672514	0.84	0.946582027722497	0.94	0.800578923638966	0.89689544731852	0.442594329773925	0.0091	0.0083	0.085	0.0214	0.0506	0.0197	0.0195	0.028	0.0045	0.0348	0.0388	0.139	0.0062	0.0428	0.0994	0.0162	0.0285	0.0063	0.0044	0.0206	0.0232	0.0931	0.0373	0.1073	0.0459	0.0042
4	rs1054908	6672607	0.84	0.946582027722497	0.94	0.800578923638966	0.895009268546967	0.444453970025949	0.0091	0.0083	0.0849	0.0214	0.0506	0.0197	0.0195	0.028	0.0045	0.0348	0.0388	0.139	0.0062	0.0428	0.0994	0.0162	0.0285	0.0063	0.0044	0.0206	0.0232	0.0931	0.0373	0.1073	0.0459	0.0042
4	rs79167937	6672699	0.84	0.946582027722497	0.94	0.800578923638966	0.883645752162968	0.444985676013186	0.0091	0.0083	0.0849	0.0214	0.0505	0.0197	0.0195	0.028	0.0045	0.0348	0.0388	0.139	0.0062	0.0428	0.0994	0.0162	0.0285	0.0064	0.0044	0.0206	0.0232	0.0931	0.0373	0.1073	0.0459	0.0043
4	rs4689506	6673462	0.84	0.946582027722497	0.94	0.800578923638966	0.853054274250855	0.444852733696396	0.0091	0.0083	0.0846	0.0214	0.0505	0.0197	0.0196	0.0281	0.0045	0.0348	0.0388	0.1389	0.0062	0.0428	0.0993	0.0163	0.0285	0.0064	0.0044	0.0206	0.0233	0.0931	0.0373	0.1073	0.046	0.0043
4	rs10664	6677394	0.84	0.946582027722497	0.94	0.800578923638966	0.815107353803404	0.439013747608249	0.0091	0.0083	0.0845	0.0214	0.0506	0.0198	0.0196	0.0282	0.0045	0.0348	0.0387	0.1388	0.0061	0.0428	0.0992	0.0163	0.0285	0.0064	0.0044	0.0206	0.0231	0.0931	0.0373	0.1074	0.0459	0.0043
4	rs114534264	6681660	0.84	0.946582027722497	0.95	0.731303845289611	0.775667863122185	0.442063384864579	0.0091	0.0083	0.0843	0.0214	0.0506	0.0199	0.0197	0.0283	0.0046	0.035	0.0386	0.1385	0.0061	0.043	0.0991	0.0164	0.0285	0.0064	0.0044	0.0205	0.023	0.093	0.0373	0.1076	0.0458	0.0043
4	rs4689516	6687113	0.84	0.946582027722497	0.95	0.731303845289611	0.73745946984475	0.486013293769899	0.0092	0.0084	0.0839	0.0214	0.0508	0.0201	0.0197	0.0287	0.0048	0.0354	0.0384	0.138	0.006	0.0433	0.0986	0.0165	0.0285	0.0065	0.0045	0.0206	0.0225	0.0928	0.0372	0.108	0.0458	0.0043
4	rs7696812	6689656	0.85	0.865999623192944	0.95	0.731303845289611	0.705567158358882	0.455387457505408	0.0091	0.0083	0.0841	0.0211	0.0511	0.0201	0.0199	0.0291	0.0048	0.0358	0.0381	0.1374	0.0057	0.0434	0.0989	0.0165	0.0283	0.0066	0.0045	0.0203	0.0225	0.0927	0.0373	0.1084	0.0456	0.0043
4	rs116245491	6690489	0.85	0.865999623192944	0.95	0.731303845289611	0.663041097858078	0.420573514885241	0.0092	0.0081	0.0836	0.021	0.0515	0.0203	0.0199	0.0291	0.0048	0.0358	0.038	0.1374	0.0056	0.0434	0.0995	0.0165	0.0282	0.0065	0.0044	0.0202	0.0224	0.0929	0.0372	0.1086	0.0454	0.0042
4	rs7674726	6690535	0.85	0.865999623192944	0.95	0.731303845289611	0.657800072421591	0.42227683018828	0.0092	0.0081	0.0836	0.021	0.0515	0.0203	0.0199	0.0291	0.0048	0.0358	0.038	0.1374	0.0056	0.0434	0.0996	0.0164	0.0282	0.0065	0.0044	0.0202	0.0224	0.0929	0.0372	0.1086	0.0454	0.0042
4	rs58633275	6692749	0.86	0.789876638244022	0.95	0.731303845289611	0.614884665081091	0.360544108180564	0.0092	0.0079	0.0832	0.0206	0.0519	0.0205	0.0203	0.0293	0.0044	0.0361	0.0377	0.1374	0.0054	0.0434	0.101	0.0164	0.0278	0.0065	0.0043	0.02	0.0224	0.093	0.037	0.1093	0.045	0.0038
4	rs73211736	6694985	0.86	0.789876638244022	0.95	0.731303845289611	0.601539411201009	0.35828757048416	0.0091	0.0078	0.0832	0.0199	0.0517	0.0203	0.0201	0.0294	0.0043	0.036	0.0379	0.1377	0.0053	0.0434	0.1016	0.0161	0.0274	0.0066	0.0042	0.0201	0.0223	0.0932	0.037	0.1105	0.045	0.0037
4	rs3822261	6697795	0.86	0.789876638244022	0.95	0.731303845289611	0.581267545954575	0.321410030597758	0.0089	0.0076	0.0832	0.0194	0.0516	0.0201	0.0201	0.0295	0.0042	0.0361	0.038	0.1383	0.0049	0.0437	0.1024	0.0159	0.0272	0.0065	0.0041	0.0202	0.022	0.0935	0.0368	0.1113	0.0451	0.0035
4	rs75064529	6699156	0.86	0.789876638244022	0.95	0.731303845289611	0.533928737603162	0.307542667944204	0.0089	0.0076	0.083	0.0193	0.0516	0.0201	0.02	0.0296	0.0041	0.036	0.038	0.1386	0.0048	0.0438	0.1025	0.0159	0.027	0.0064	0.0041	0.0202	0.0219	0.0935	0.0368	0.1118	0.0451	0.0034
4	rs73798342	6700020	0.86	0.789876638244022	0.95	0.731303845289611	0.516114374117623	0.306225787468141	0.0088	0.0076	0.0828	0.0193	0.0516	0.0202	0.02	0.0296	0.0041	0.036	0.038	0.1388	0.0047	0.0439	0.1026	0.0159	0.0268	0.0063	0.004	0.0202	0.0219	0.0935	0.0368	0.1121	0.0451	0.0033
4	rs4493618	6701203	0.86	0.789876638244022	0.95	0.731303845289611	0.489810181402218	0.303119890231718	0.0089	0.0076	0.0827	0.0193	0.0515	0.0202	0.0201	0.0297	0.0041	0.036	0.0382	0.139	0.0046	0.0439	0.1026	0.016	0.0267	0.0063	0.004	0.0202	0.0219	0.0935	0.0368	0.1121	0.045	0.0032
4	rs116288623	6703862	0.86	0.789876638244022	0.95	0.731303845289611	0.47690680541777	0.297648185287458	0.0089	0.0075	0.0827	0.0192	0.0515	0.0202	0.0201	0.0297	0.0041	0.036	0.0381	0.1389	0.0046	0.0439	0.1027	0.016	0.0267	0.0063	0.004	0.0201	0.0219	0.0935	0.0368	0.1122	0.045	0.0032
4	rs4234772	6706336	0.86	0.789876638244022	0.95	0.731303845289611	0.469110466378942	0.300856207541521	0.0089	0.0075	0.0827	0.0192	0.0516	0.0203	0.0201	0.0298	0.0041	0.036	0.0381	0.1388	0.0045	0.0439	0.1027	0.0161	0.0266	0.0063	0.0039	0.0201	0.0219	0.0935	0.0367	0.1123	0.045	0.0032
4	rs114547858	6707841	0.86	0.789876638244022	0.95	0.731303845289611	0.443595894658899	0.285857716773013	0.0087	0.0074	0.0827	0.0192	0.0517	0.0202	0.0201	0.0298	0.004	0.0362	0.0381	0.1387	0.0045	0.0439	0.1027	0.0162	0.0264	0.0062	0.004	0.0201	0.0218	0.0936	0.0367	0.1126	0.0451	0.0031
4	rs4689523	6709345	0.86	0.789876638244022	0.95	0.731303845289611	0.432246305294377	0.292560589846934	0.0087	0.0074	0.0827	0.0192	0.0518	0.0202	0.0201	0.0298	0.004	0.0362	0.0381	0.1386	0.0045	0.0439	0.1027	0.0162	0.0264	0.0062	0.004	0.0201	0.0218	0.0936	0.0367	0.1127	0.0451	0.0031
4	rs62289390	6710356	0.86	0.789876638244022	0.96	0.665984986819169	0.426451045660663	0.290674320126259	0.0087	0.0074	0.0827	0.0192	0.0518	0.0202	0.0201	0.0298	0.004	0.0362	0.0381	0.1386	0.0045	0.0439	0.1028	0.0162	0.0263	0.0062	0.004	0.0201	0.0218	0.0936	0.0367	0.1127	0.0451	0.0031
4	rs9992941	6711801	0.86	0.789876638244022	0.97	0.604552021827049	0.41930499281677	0.28691292025268	0.0086	0.0074	0.0827	0.0192	0.0519	0.0202	0.0202	0.0298	0.004	0.0362	0.0381	0.1385	0.0045	0.0438	0.103	0.0162	0.0263	0.0061	0.004	0.0201	0.0218	0.0936	0.0367	0.1128	0.0452	0.0031
4	rs4368678	6712462	0.86	0.789876638244022	0.97	0.604552021827049	0.411702991499858	0.280483049118444	0.0086	0.0073	0.0827	0.0192	0.0519	0.0202	0.0202	0.0298	0.0039	0.0362	0.0381	0.1385	0.0044	0.0438	0.103	0.0161	0.0263	0.0061	0.004	0.0201	0.0218	0.0936	0.0368	0.1128	0.0453	0.0031
4	rs75078231	6713025	0.86	0.789876638244022	0.97	0.604552021827049	0.406844557427526	0.278504683205491	0.0086	0.0073	0.0826	0.0192	0.0519	0.0202	0.0202	0.0298	0.0039	0.0362	0.0381	0.1384	0.0044	0.0438	0.103	0.0162	0.0262	0.0061	0.004	0.0201	0.0218	0.0937	0.0368	0.1129	0.0454	0.0031
4	rs6446525	6722243	0.87	0.718142804220985	0.97	0.604552021827049	0.29799108959372	0.308381560662893	0.0083	0.0071	0.0815	0.0189	0.0529	0.0204	0.0202	0.0299	0.0034	0.0368	0.039	0.1372	0.0041	0.0435	0.1018	0.0166	0.0262	0.0055	0.0036	0.0205	0.0217	0.0949	0.0373	0.1139	0.0459	0.0029
4	rs12640499	6724325	0.87	0.718142804220985	0.97	0.604552021827049	0.237496059917024	0.342853389947382	0.0076	0.0069	0.0802	0.0188	0.0534	0.0209	0.0204	0.0301	0.0029	0.0372	0.0394	0.1357	0.0035	0.0436	0.1017	0.017	0.0261	0.005	0.0031	0.0209	0.0215	0.0969	0.0375	0.1149	0.0463	0.0025
4	rs6446526	6726070	0.87	0.718142804220985	0.97	0.604552021827049	0.204661787163522	0.440073853119192	0.007	0.0067	0.0791	0.0189	0.0536	0.021	0.0205	0.0303	0.0024	0.0376	0.04	0.1346	0.003	0.0437	0.1016	0.0172	0.0259	0.0044	0.0027	0.0213	0.0214	0.0984	0.0377	0.1161	0.0467	0.0021
4	rs6446528	6726167	0.87	0.718142804220985	0.97	0.604552021827049	0.209150822830252	0.457395053135212	0.007	0.0066	0.079	0.0189	0.0537	0.0211	0.0205	0.0303	0.0024	0.0376	0.04	0.1347	0.0029	0.0437	0.1015	0.0172	0.0259	0.0044	0.0026	0.0213	0.0214	0.0985	0.0376	0.1162	0.0466	0.0021
4	rs73211756	6729624	0.87	0.718142804220985	0.97	0.604552021827049	0.247083359264	0.495970804679418	0.0069	0.0067	0.0783	0.0189	0.0541	0.0212	0.0207	0.0304	0.0023	0.0378	0.04	0.1343	0.0029	0.0443	0.1013	0.0171	0.0261	0.0044	0.0026	0.0215	0.0214	0.0988	0.0377	0.1164	0.0462	0.002
4	rs62289396	6729687	0.87	0.718142804220985	0.97	0.604552021827049	0.247873422349497	0.497202017307601	0.0069	0.0067	0.0783	0.0189	0.0541	0.0212	0.0207	0.0304	0.0023	0.0378	0.04	0.1343	0.0029	0.0443	0.1013	0.0171	0.0261	0.0044	0.0026	0.0215	0.0214	0.0988	0.0377	0.1164	0.0462	0.002
4	rs115686222	6730310	0.87	0.718142804220985	0.97	0.604552021827049	0.253309208608683	0.490099148503449	0.0069	0.0067	0.0782	0.0189	0.0542	0.0212	0.0207	0.0304	0.0023	0.0378	0.04	0.1342	0.0028	0.0443	0.1013	0.0171	0.0261	0.0044	0.0025	0.0215	0.0213	0.0989	0.0377	0.1165	0.0462	0.002
4	rs16839178	6732660	0.87	0.718142804220985	0.97	0.604552021827049	0.285754184233917	0.526564590163314	0.0069	0.0066	0.0778	0.0189	0.0546	0.0213	0.0208	0.0304	0.0023	0.0379	0.04	0.1339	0.0027	0.0443	0.1011	0.0172	0.0261	0.0044	0.0025	0.0216	0.0213	0.099	0.0376	0.1168	0.0461	0.0021
4	rs4689530	6732926	0.87	0.718142804220985	0.97	0.604552021827049	0.289468177430216	0.543990958819691	0.0069	0.0066	0.0777	0.019	0.0547	0.0213	0.0208	0.0304	0.0023	0.0379	0.0401	0.1338	0.0027	0.0443	0.1011	0.0172	0.0261	0.0044	0.0025	0.0216	0.0212	0.099	0.0376	0.117	0.0461	0.0021
4	rs4420981	6733493	0.88	0.650722301593725	0.97	0.604552021827049	0.288179662405235	0.56127434112954	0.0069	0.0066	0.0775	0.0191	0.0548	0.0213	0.0207	0.0304	0.0023	0.038	0.0402	0.1337	0.0027	0.0444	0.101	0.0173	0.0261	0.0044	0.0025	0.0216	0.0211	0.099	0.0377	0.1171	0.0461	0.002
4	rs76553165	6735418	0.88	0.650722301593725	0.97	0.604552021827049	0.234758687747633	0.587230160120654	0.0066	0.0068	0.0769	0.0192	0.0554	0.0218	0.0207	0.0305	0.0024	0.0384	0.0404	0.1333	0.0027	0.0441	0.0997	0.0177	0.0252	0.0043	0.0022	0.0218	0.0209	0.0982	0.0383	0.1185	0.0457	0.0023
4	rs35815555	6735446	0.88	0.650722301593725	0.97	0.604552021827049	0.232717179304112	0.577694275554877	0.0065	0.0068	0.0767	0.0193	0.0554	0.0218	0.0207	0.0305	0.0024	0.0384	0.0404	0.1334	0.0028	0.0439	0.0997	0.0179	0.0252	0.0043	0.0022	0.0218	0.0209	0.0982	0.0383	0.1186	0.0457	0.0023
4	rs66474625	6739195	0.89	0.587533376708783	0.97	0.604552021827049	0.204938270069626	0.506667077131375	0.0063	0.0072	0.0759	0.0188	0.0547	0.0228	0.0207	0.0298	0.0026	0.0386	0.0407	0.1319	0.0028	0.0435	0.0985	0.0185	0.025	0.0044	0.0022	0.0223	0.0207	0.0993	0.0381	0.1202	0.0458	0.0025
4	rs36027048	6743295	0.89	0.587533376708783	0.97	0.604552021827049	0.224525201431714	0.531986446571014	0.0063	0.0073	0.0759	0.0189	0.0546	0.0229	0.0208	0.0297	0.0026	0.0387	0.0408	0.1315	0.0027	0.0436	0.0977	0.0186	0.025	0.0044	0.0022	0.0224	0.0207	0.0993	0.0384	0.1203	0.0459	0.0026
4	rs7685745	6745122	0.89	0.587533376708783	0.97	0.604552021827049	0.230643330695269	0.507629830565208	0.0063	0.0074	0.0756	0.0189	0.0544	0.023	0.0209	0.0297	0.0026	0.0388	0.0408	0.1313	0.0028	0.0438	0.0974	0.0187	0.025	0.0045	0.0021	0.0224	0.0207	0.0993	0.0385	0.1202	0.0459	0.0027
4	rs9685449	6747880	0.89	0.587533376708783	0.97	0.604552021827049	0.21095380913902	0.482886777417975	0.0064	0.0075	0.0759	0.019	0.0541	0.0231	0.0211	0.0293	0.0026	0.039	0.0409	0.131	0.0028	0.0433	0.0967	0.0192	0.0251	0.0045	0.0021	0.0223	0.0206	0.0998	0.0387	0.1197	0.0459	0.0026
4	rs116767709	6751264	0.9	0.528487958927512	0.97	0.604552021827049	0.179030500733937	0.491735947166663	0.0066	0.0075	0.0763	0.0191	0.0539	0.0232	0.0215	0.0288	0.0026	0.0398	0.041	0.1299	0.0028	0.0425	0.0949	0.0204	0.0253	0.0045	0.0021	0.0223	0.0205	0.1005	0.0395	0.1194	0.046	0.0025
4	rs16839203	6752881	0.9	0.528487958927512	0.97	0.604552021827049	0.164397828633502	0.459941336339199	0.0067	0.0076	0.0763	0.0191	0.0537	0.0233	0.0215	0.0287	0.0028	0.0401	0.0411	0.1296	0.0029	0.0422	0.0945	0.0206	0.0254	0.0046	0.0022	0.022	0.0204	0.1005	0.0396	0.1194	0.0461	0.0026
4	rs4689045	6753400	0.9	0.528487958927512	0.97	0.604552021827049	0.192438770565446	0.441002003949824	0.0069	0.0075	0.0763	0.0192	0.0535	0.0233	0.0216	0.0286	0.0029	0.0402	0.0413	0.1291	0.0029	0.0419	0.0942	0.0207	0.0256	0.0053	0.0023	0.0221	0.0206	0.1006	0.0394	0.1191	0.0461	0.0026
4	rs12643965	6754847	0.9	0.528487958927512	0.97	0.604552021827049	0.193890587976143	0.415344262527718	0.007	0.0075	0.0761	0.0192	0.0534	0.0232	0.0216	0.0285	0.003	0.0403	0.0412	0.129	0.0029	0.0419	0.094	0.0208	0.0255	0.0054	0.0024	0.022	0.0208	0.101	0.0393	0.1189	0.0461	0.0026
4	rs10222981	6761053	0.9	0.528487958927512	0.97	0.604552021827049	0.199448752629058	0.366959417921597	0.0071	0.0074	0.076	0.0194	0.0533	0.0231	0.0213	0.028	0.0032	0.0404	0.0414	0.129	0.003	0.0419	0.0934	0.0209	0.0254	0.0056	0.0025	0.0219	0.0208	0.1012	0.0392	0.1191	0.0461	0.0027
4	rs4689049	6762995	0.9	0.528487958927512	0.97	0.604552021827049	0.184825835459474	0.365447050112352	0.0071	0.0074	0.0759	0.0194	0.0533	0.0231	0.0213	0.0279	0.0033	0.0404	0.0414	0.1289	0.003	0.0419	0.0934	0.021	0.0254	0.0056	0.0025	0.0219	0.0208	0.1012	0.0392	0.1191	0.0461	0.0028
4	rs4689050	6763115	0.9	0.528487958927512	0.97	0.604552021827049	0.185683769301496	0.36721165093302	0.0071	0.0074	0.0759	0.0194	0.0533	0.0231	0.0213	0.028	0.0033	0.0403	0.0414	0.1289	0.003	0.0419	0.0935	0.021	0.0253	0.0056	0.0025	0.0219	0.0208	0.1012	0.0392	0.1191	0.0461	0.0028
4	rs79044960	6766034	0.9	0.528487958927512	0.97	0.604552021827049	0.193928877846805	0.365321099287095	0.007	0.0074	0.0759	0.0194	0.053	0.0231	0.0213	0.028	0.0033	0.0404	0.0415	0.1291	0.003	0.042	0.0933	0.021	0.0254	0.0056	0.0026	0.0219	0.0209	0.1012	0.0391	0.1192	0.0462	0.0028
4	rs34220603	6766816	0.9	0.528487958927512	0.97	0.604552021827049	0.196311276959745	0.369104958407248	0.007	0.0074	0.0758	0.0194	0.0529	0.023	0.0213	0.028	0.0033	0.0405	0.0416	0.1291	0.003	0.042	0.0932	0.021	0.0254	0.0056	0.0026	0.0219	0.0209	0.1012	0.0391	0.1192	0.0462	0.0027
4	rs4689545	6767336	0.9	0.528487958927512	0.97	0.604552021827049	0.239474383551455	0.347562457504196	0.007	0.0074	0.0757	0.0194	0.0529	0.023	0.0212	0.028	0.0033	0.0405	0.0415	0.1291	0.0031	0.0419	0.0933	0.0209	0.0253	0.0056	0.0032	0.0216	0.0209	0.1011	0.0391	0.1192	0.0462	0.0027
4	rs73213633	6767428	0.9	0.528487958927512	0.97	0.604552021827049	0.263964867368834	0.337300945220623	0.007	0.0074	0.0757	0.0194	0.0529	0.023	0.0212	0.028	0.0033	0.0405	0.0415	0.129	0.0031	0.0419	0.0933	0.0209	0.0253	0.0056	0.0032	0.0215	0.0209	0.1011	0.0391	0.1192	0.0462	0.0027
4	rs114576553	6768682	0.9	0.528487958927512	0.97	0.604552021827049	0.373321099311305	0.34211154935086	0.007	0.0074	0.0757	0.0195	0.0526	0.023	0.0213	0.028	0.0033	0.0405	0.0416	0.1291	0.0031	0.042	0.0929	0.021	0.0253	0.0056	0.0032	0.0214	0.0209	0.1009	0.039	0.1193	0.0463	0.0026
4	rs35097334	6769384	0.9	0.528487958927512	0.97	0.604552021827049	0.373048328186026	0.336685631407087	0.007	0.0073	0.0757	0.0195	0.0527	0.023	0.0212	0.028	0.0032	0.0406	0.0418	0.1291	0.0032	0.0421	0.0927	0.021	0.0253	0.0057	0.0032	0.0214	0.0209	0.1009	0.0389	0.1192	0.0464	0.0026
4	rs111290829	6769973	0.91	0.473491286898298	0.97	0.604552021827049	0.424004178595491	0.361171639010053	0.0071	0.0072	0.0756	0.0195	0.0526	0.023	0.0212	0.028	0.0032	0.0406	0.0419	0.1289	0.0032	0.0421	0.0926	0.021	0.0254	0.0057	0.0032	0.0214	0.0209	0.101	0.0389	0.1192	0.0464	0.0026
4	rs16839283	6770944	0.91	0.473491286898298	0.97	0.604552021827049	0.428670901666377	0.346321435366202	0.0073	0.0072	0.0752	0.0196	0.0527	0.0229	0.0212	0.028	0.0033	0.0408	0.0419	0.1286	0.0031	0.0423	0.0924	0.0211	0.0254	0.0058	0.0032	0.0215	0.0208	0.101	0.0389	0.1191	0.0465	0.0026
4	rs11937056	6772937	0.91	0.473491286898298	0.97	0.604552021827049	0.279761966649852	0.381541645720922	0.0079	0.0073	0.0729	0.02	0.0525	0.0229	0.0213	0.0279	0.0036	0.0418	0.0427	0.1269	0.0038	0.0432	0.0912	0.0214	0.0257	0.0062	0.0035	0.0223	0.0208	0.1009	0.0388	0.1176	0.0462	0.0031
4	rs67713588	6773546	0.91	0.473491286898298	0.97	0.604552021827049	0.262285578923397	0.378485250291297	0.0082	0.0073	0.0723	0.0201	0.0527	0.023	0.0214	0.028	0.0037	0.0427	0.043	0.1261	0.0041	0.0433	0.0906	0.0215	0.0259	0.0064	0.0036	0.0219	0.021	0.1006	0.0386	0.1173	0.0461	0.0033
4	rs4689549	6776649	0.91	0.473491286898298	0.97	0.604552021827049	0.149335996392662	0.430162271218528	0.0089	0.0075	0.0701	0.0209	0.0522	0.0233	0.0215	0.0279	0.004	0.0442	0.0442	0.1245	0.0046	0.0439	0.0904	0.0218	0.0262	0.0066	0.0036	0.022	0.0219	0.1005	0.0377	0.1147	0.0459	0.0036
4	rs73078534	6776894	0.91	0.473491286898298	0.97	0.604552021827049	0.147174643612174	0.430425794142742	0.0089	0.0075	0.0701	0.0209	0.0522	0.0233	0.0215	0.0278	0.004	0.0441	0.0441	0.1245	0.0046	0.044	0.0904	0.0218	0.0262	0.0066	0.0036	0.022	0.0219	0.1004	0.0377	0.1146	0.0459	0.0036
4	rs78206979	6777332	0.91	0.473491286898298	0.97	0.604552021827049	0.146003608330289	0.43478016005149	0.0088	0.0075	0.0701	0.0209	0.0523	0.0233	0.0215	0.0278	0.004	0.0441	0.0441	0.1245	0.0046	0.0441	0.0905	0.0218	0.0263	0.0066	0.0037	0.022	0.0219	0.1004	0.0377	0.1146	0.0459	0.0036
4	rs34217992	6777784	0.91	0.473491286898298	0.97	0.604552021827049	0.131102827018565	0.430425794142742	0.0089	0.0075	0.0701	0.0209	0.0523	0.0233	0.0215	0.0278	0.004	0.0441	0.0441	0.1244	0.0046	0.0443	0.0906	0.0218	0.0263	0.0066	0.0037	0.022	0.0219	0.1003	0.0377	0.1146	0.0459	0.0037
4	rs17728492	6777870	0.91	0.473491286898298	0.97	0.604552021827049	0.132017443497024	0.426871897939137	0.0089	0.0074	0.0701	0.0209	0.0523	0.0233	0.0215	0.0278	0.004	0.0441	0.0441	0.1244	0.0046	0.0443	0.0906	0.0218	0.0263	0.0066	0.0037	0.022	0.0219	0.1003	0.0377	0.1147	0.0459	0.0037
4	rs28436271	6785597	0.92	0.422441555019286	0.96	0.665984986819169	0.144225267121447	0.390880132815514	0.0096	0.0073	0.0687	0.0213	0.0515	0.0233	0.0215	0.027	0.0042	0.0445	0.0446	0.1247	0.005	0.0438	0.0923	0.0217	0.0265	0.0064	0.0037	0.0219	0.0228	0.0999	0.0361	0.1145	0.0461	0.0036
4	rs77166807	6794352	0.91	0.473491286898298	0.96	0.665984986819169	0.239862506588121	0.334841650569436	0.0099	0.0071	0.0683	0.0216	0.0503	0.023	0.0211	0.0259	0.0041	0.0452	0.0451	0.1261	0.0051	0.0434	0.0945	0.0216	0.0271	0.0062	0.0035	0.022	0.0231	0.0997	0.0349	0.1143	0.0458	0.0035
4	rs62289435	6796423	0.9	0.528487958927512	0.96	0.665984986819169	0.248488872641804	0.341864372379383	0.0099	0.0071	0.068	0.0218	0.0501	0.0231	0.0211	0.0256	0.004	0.0452	0.0453	0.1263	0.0052	0.0434	0.0948	0.0216	0.0272	0.0062	0.0035	0.022	0.0233	0.0999	0.0347	0.1143	0.0457	0.0034
4	rs10018002	6797156	0.9	0.528487958927512	0.96	0.665984986819169	0.187782200220727	0.33373667732889	0.01	0.0071	0.068	0.0218	0.0501	0.023	0.0211	0.0256	0.004	0.0452	0.0453	0.1263	0.0052	0.0434	0.095	0.0216	0.0272	0.0062	0.0034	0.0219	0.0233	0.1	0.0347	0.1142	0.0457	0.0034
4	rs115112443	6799162	0.9	0.528487958927512	0.96	0.665984986819169	0.182450559253322	0.329694236068424	0.01	0.0072	0.0681	0.0217	0.0501	0.0229	0.021	0.0256	0.004	0.0453	0.0454	0.1266	0.0052	0.0434	0.095	0.0215	0.027	0.0062	0.0034	0.0219	0.0233	0.1003	0.0348	0.1142	0.0457	0.0034
4	rs74985441	6810830	0.9	0.528487958927512	0.96	0.665984986819169	0.169915384933975	0.346073384345236	0.01	0.0071	0.0683	0.0213	0.0501	0.0227	0.0208	0.0256	0.004	0.0452	0.0455	0.127	0.0052	0.0433	0.0948	0.0211	0.0267	0.0061	0.0034	0.0218	0.0232	0.1005	0.0352	0.1153	0.0457	0.0032
4	rs116237206	6822094	0.9	0.528487958927512	0.96	0.665984986819169	0.168146664303596	0.348183447255565	0.0101	0.0071	0.0683	0.0213	0.0501	0.0226	0.0208	0.0256	0.004	0.0452	0.0455	0.1271	0.0052	0.0433	0.0948	0.0211	0.0266	0.0061	0.0034	0.0218	0.0232	0.1005	0.0352	0.1154	0.0457	0.0032
4	rs74717906	6826756	0.9	0.528487958927512	0.96	0.665984986819169	0.16642377997108	0.346197403457613	0.0101	0.0071	0.0683	0.0212	0.0501	0.0226	0.0207	0.0256	0.004	0.0452	0.0455	0.1271	0.0052	0.0433	0.0948	0.0211	0.0266	0.0061	0.0034	0.0218	0.0231	0.1005	0.0352	0.1155	0.0457	0.0032
4	rs79662864	6830688	0.9	0.528487958927512	0.97	0.604552021827049	0.165653608176499	0.34743829781833	0.0101	0.0071	0.0683	0.0212	0.0502	0.0227	0.0207	0.0256	0.0039	0.0452	0.0455	0.1271	0.0052	0.0433	0.0948	0.0211	0.0266	0.0061	0.0034	0.0218	0.0231	0.1005	0.0352	0.1155	0.0457	0.0032
4	rs73199907	6831804	0.9	0.528487958927512	0.97	0.604552021827049	0.165478860196817	0.347065895349878	0.0101	0.0071	0.0683	0.0212	0.0502	0.0227	0.0207	0.0256	0.0039	0.0452	0.0455	0.1271	0.0052	0.0433	0.0948	0.0211	0.0266	0.0061	0.0034	0.0218	0.0231	0.1005	0.0352	0.1155	0.0457	0.0032
4	rs35248705	6841750	0.9	0.528487958927512	0.97	0.604552021827049	0.156574260159494	0.317775015679637	0.01	0.0071	0.0683	0.0212	0.0502	0.0226	0.0207	0.0257	0.0039	0.0453	0.0455	0.127	0.0052	0.0434	0.0948	0.0211	0.0266	0.0061	0.0033	0.0217	0.0231	0.1005	0.0353	0.1156	0.0457	0.0032
4	rs114467415	6843078	0.9	0.528487958927512	0.97	0.604552021827049	0.161696139051417	0.324813677246017	0.01	0.0071	0.0684	0.0212	0.0502	0.0226	0.0207	0.0257	0.004	0.0453	0.0455	0.127	0.0052	0.0434	0.0948	0.0211	0.0266	0.0061	0.0033	0.0217	0.0231	0.1005	0.0352	0.1156	0.0456	0.0032
4	rs111596518	6843702	0.9	0.528487958927512	0.97	0.604552021827049	0.166739451817402	0.324448496873198	0.01	0.0071	0.0683	0.0213	0.0502	0.0226	0.0207	0.0256	0.004	0.0453	0.0455	0.127	0.0052	0.0434	0.0948	0.0211	0.0266	0.0061	0.0033	0.0218	0.0231	0.1004	0.0352	0.1156	0.0456	0.0032
4	rs11734682	6849067	0.9	0.528487958927512	0.97	0.604552021827049	0.165863448046784	0.326397518023405	0.0101	0.0071	0.0683	0.0213	0.0503	0.0226	0.0208	0.0257	0.004	0.0453	0.0455	0.1268	0.0052	0.0435	0.0947	0.0212	0.0265	0.0062	0.0034	0.0217	0.0232	0.1003	0.0351	0.1158	0.0455	0.0033
4	rs6833482	6850929	0.9	0.528487958927512	0.98	0.546929419532092	0.164467447573952	0.323110535645805	0.0102	0.0071	0.0684	0.0213	0.0503	0.0226	0.0207	0.0256	0.004	0.0453	0.0457	0.1267	0.0048	0.0436	0.0948	0.0212	0.0265	0.0062	0.0033	0.0217	0.0232	0.1002	0.0351	0.1158	0.0455	0.0033
4	rs73199919	6856564	0.9	0.528487958927512	0.98	0.546929419532092	0.161661672249125	0.343967020522088	0.0102	0.0071	0.0685	0.0213	0.0505	0.0225	0.0208	0.0256	0.0039	0.0454	0.0458	0.127	0.0047	0.0438	0.0948	0.0213	0.0266	0.0062	0.0034	0.0215	0.0231	0.1002	0.035	0.1156	0.0454	0.0032
4	rs6845772	6859439	0.9	0.528487958927512	0.98	0.546929419532092	0.159601549196798	0.327129283155808	0.0102	0.007	0.0685	0.0213	0.0506	0.0226	0.0208	0.0256	0.0039	0.0454	0.0458	0.1269	0.0047	0.0438	0.095	0.0214	0.0266	0.0061	0.0034	0.0214	0.023	0.1002	0.035	0.1154	0.0454	0.0031
4	rs116439703	6865521	0.9	0.528487958927512	0.98	0.546929419532092	0.159567345213683	0.338532550552452	0.0102	0.007	0.0686	0.0213	0.0506	0.0226	0.0209	0.0256	0.0039	0.0454	0.0458	0.1271	0.0047	0.0438	0.095	0.0214	0.0267	0.0061	0.0034	0.0214	0.023	0.1003	0.035	0.1153	0.0453	0.0031
4	rs17796902	6868495	0.9	0.528487958927512	0.98	0.546929419532092	0.162801352189554	0.326641386353349	0.0102	0.007	0.0687	0.0213	0.0506	0.0225	0.0209	0.0256	0.0039	0.0459	0.0462	0.1272	0.0046	0.044	0.0949	0.0215	0.0267	0.0061	0.0034	0.0212	0.023	0.0999	0.035	0.1148	0.0452	0.0031
4	rs74677370	6869065	0.9	0.528487958927512	0.98	0.546929419532092	0.158884170122002	0.332142484935134	0.0102	0.007	0.0688	0.0213	0.0506	0.0225	0.0209	0.0256	0.0039	0.0459	0.0462	0.1273	0.0046	0.044	0.0948	0.0215	0.0266	0.006	0.0034	0.0212	0.023	0.0998	0.035	0.1148	0.0452	0.0031
4	rs79599265	6870618	0.9	0.528487958927512	0.98	0.546929419532092	0.164711249670484	0.34644548006764	0.0102	0.007	0.0688	0.0213	0.0507	0.0225	0.0209	0.0257	0.0039	0.0458	0.0461	0.1274	0.0046	0.044	0.0948	0.0215	0.0267	0.006	0.0034	0.0212	0.023	0.0995	0.035	0.1149	0.0452	0.003
4	rs76618524	6876458	0.9	0.528487958927512	0.98	0.546929419532092	0.170554764489986	0.366707233927898	0.0102	0.007	0.0688	0.0214	0.0507	0.0226	0.021	0.0258	0.0038	0.0457	0.0461	0.1273	0.0046	0.044	0.0948	0.0215	0.0267	0.006	0.0034	0.0213	0.023	0.0995	0.0349	0.1148	0.0452	0.003
4	rs3733606	6883012	0.9	0.528487958927512	0.99	0.493036143459036	0.170732617994886	0.352663952025324	0.0103	0.007	0.0689	0.0215	0.0507	0.0227	0.0211	0.0257	0.0038	0.0456	0.0462	0.1271	0.0045	0.0439	0.0947	0.0216	0.0268	0.006	0.0034	0.0213	0.023	0.0996	0.0348	0.1147	0.0455	0.0029
4	rs7435312	6884329	0.9	0.528487958927512	0.99	0.493036143459036	0.172373931299221	0.35828757048416	0.0103	0.007	0.0689	0.0215	0.0506	0.0226	0.0211	0.0257	0.0038	0.0456	0.0462	0.127	0.0045	0.0439	0.0947	0.0216	0.0268	0.006	0.0034	0.0213	0.023	0.0996	0.0348	0.1147	0.0455	0.0029
4	rs10013472	6889610	0.9	0.528487958927512	0.99	0.493036143459036	0.166213526132036	0.370495129204919	0.0104	0.007	0.069	0.0217	0.0506	0.0225	0.0214	0.0258	0.0038	0.0454	0.0464	0.1266	0.0043	0.0438	0.0948	0.0218	0.0269	0.006	0.0034	0.0214	0.0231	0.0992	0.0348	0.1143	0.0458	0.0029
4	rs11734132	6891519	0.9	0.528487958927512	0.99	0.493036143459036	0.17884768420685	0.35129316611684	0.0104	0.0071	0.069	0.0219	0.0507	0.0225	0.0216	0.0258	0.0037	0.0455	0.0464	0.1263	0.0043	0.0438	0.0947	0.0219	0.027	0.006	0.0034	0.0215	0.0231	0.0991	0.0347	0.114	0.0458	0.0029
4	rs13137657	6891996	0.9	0.528487958927512	0.99	0.493036143459036	0.156101161848964	0.353911446553825	0.0104	0.0072	0.069	0.022	0.0508	0.0225	0.0217	0.0258	0.0037	0.0454	0.0465	0.1262	0.0043	0.0437	0.0946	0.0222	0.0271	0.006	0.0034	0.0215	0.0231	0.0991	0.0347	0.1137	0.0457	0.003
4	rs9992789	6893308	0.9	0.528487958927512	0.99	0.493036143459036	0.159191385698727	0.311503401974444	0.0104	0.0072	0.0696	0.0223	0.0506	0.0227	0.0219	0.0258	0.0038	0.0449	0.0467	0.1263	0.0045	0.0437	0.0947	0.0223	0.0273	0.0062	0.0034	0.0218	0.0232	0.0992	0.0334	0.113	0.0457	0.0029
4	rs4270587	6893627	0.9	0.528487958927512	0.99	0.493036143459036	0.163112988568361	0.310782146355077	0.0104	0.0071	0.07	0.0223	0.051	0.0227	0.0221	0.0258	0.0038	0.0448	0.0467	0.1271	0.0045	0.0432	0.0945	0.0224	0.0274	0.0063	0.0034	0.0217	0.0228	0.0988	0.0333	0.1129	0.0457	0.0029
4	rs3901368	6893681	0.91	0.473491286898298	0.99	0.493036143459036	0.158611382491684	0.31704947963292	0.0104	0.0071	0.0702	0.0222	0.051	0.0228	0.0222	0.0257	0.0037	0.0448	0.0466	0.1271	0.0045	0.0432	0.0945	0.0226	0.0275	0.0063	0.0033	0.0217	0.0228	0.0987	0.0333	0.1127	0.0456	0.0029
4	rs11726648	6896578	0.91	0.473491286898298	0.99	0.493036143459036	0.147011667095163	0.262492136675209	0.0103	0.0072	0.0711	0.0223	0.0494	0.0226	0.0228	0.0257	0.0037	0.0445	0.0456	0.128	0.0045	0.0422	0.0944	0.0227	0.0271	0.0066	0.0033	0.022	0.0227	0.1013	0.0332	0.1113	0.046	0.0027
4	rs28691702	6902642	0.92	0.422441555019286	0.99	0.493036143459036	0.170768201639134	0.193033348384492	0.0101	0.0071	0.0725	0.0216	0.0481	0.0219	0.0232	0.0254	0.0038	0.0446	0.0452	0.1277	0.0042	0.0407	0.0958	0.0236	0.0262	0.0067	0.003	0.0221	0.0222	0.1044	0.0334	0.1122	0.0455	0.0025
4	rs11936623	6902912	0.92	0.422441555019286	0.99	0.493036143459036	0.135217851157683	0.200725750430196	0.0101	0.0071	0.0724	0.0217	0.0479	0.0221	0.0234	0.0254	0.0037	0.0444	0.045	0.1276	0.0042	0.0408	0.0958	0.0237	0.0264	0.0067	0.0029	0.0221	0.0222	0.1045	0.0334	0.1119	0.0456	0.0025
4	rs61424986	6903148	0.92	0.422441555019286	0.99	0.493036143459036	0.130768429239794	0.187995967475814	0.01	0.0071	0.0721	0.0217	0.0478	0.0222	0.0234	0.0253	0.0037	0.0443	0.0445	0.1283	0.0042	0.0406	0.0958	0.0238	0.0263	0.0066	0.0029	0.0221	0.0223	0.1047	0.0332	0.1125	0.0456	0.0025
4	rs4689556	6904967	0.92	0.422441555019286	1	0.442785362986439	0.0799837641243017	0.137948383680462	0.0096	0.007	0.0724	0.0216	0.048	0.0217	0.0235	0.0249	0.0035	0.0437	0.0438	0.1296	0.0041	0.0406	0.0969	0.0237	0.0258	0.0061	0.0027	0.0219	0.0216	0.1075	0.0323	0.1127	0.0463	0.0022
4	rs59432893	6905143	0.92	0.422441555019286	1	0.442785362986439	0.0773953057974636	0.135753234436124	0.0095	0.0069	0.0726	0.0216	0.0478	0.0216	0.0235	0.0246	0.0035	0.0437	0.0437	0.1298	0.004	0.0407	0.0969	0.0237	0.0257	0.0061	0.0026	0.0219	0.0219	0.1078	0.0324	0.1127	0.0463	0.0022
4	rs77247244	6906114	0.92	0.422441555019286	1	0.442785362986439	0.0319379813872469	0.110367133129176	0.009	0.0069	0.0733	0.0211	0.0478	0.0214	0.0231	0.0241	0.0033	0.0435	0.0435	0.1312	0.0038	0.0412	0.0972	0.0236	0.0253	0.0054	0.0024	0.022	0.0217	0.1089	0.0319	0.1134	0.0463	0.0022
4	rs7657514	6906166	0.92	0.422441555019286	1.01	0.39608418712213	0.0285185890630163	0.108516761928989	0.009	0.0069	0.0733	0.0211	0.048	0.0214	0.0231	0.0241	0.0033	0.0435	0.0435	0.1312	0.0038	0.0412	0.0972	0.0236	0.0253	0.0054	0.0024	0.022	0.0217	0.109	0.0319	0.1136	0.0462	0.0022
4	rs62291088	6907327	0.93	0.375229593708928	1.01	0.39608418712213	0.0124617084718693	0.0824828111152438	0.0088	0.007	0.074	0.0207	0.0479	0.0211	0.0227	0.0237	0.0031	0.0435	0.043	0.133	0.0038	0.0416	0.0971	0.0234	0.0245	0.005	0.0023	0.0217	0.021	0.1105	0.0315	0.1143	0.0464	0.0021
4	rs6834438	6909135	0.93	0.375229593708928	1.01	0.39608418712213	0.00805168215055333	0.067308666105179	0.0086	0.0072	0.0749	0.0205	0.048	0.0209	0.0224	0.0232	0.003	0.0431	0.0416	0.1348	0.0038	0.0415	0.0974	0.0236	0.0236	0.0047	0.0021	0.0217	0.0205	0.1125	0.031	0.1144	0.0468	0.0021
4	rs4689557	6909513	0.93	0.375229593708928	1.01	0.39608418712213	0.00582685261859945	0.0610688546371162	0.0086	0.007	0.075	0.0204	0.048	0.0212	0.0224	0.0232	0.003	0.043	0.0415	0.1357	0.0037	0.0414	0.0971	0.0236	0.0239	0.0046	0.0021	0.0217	0.0205	0.1122	0.0309	0.1143	0.0471	0.0021
4	rs114437652	6909563	0.93	0.375229593708928	1.01	0.39608418712213	0.0066613381189634	0.0649729111615026	0.0086	0.007	0.075	0.0204	0.0479	0.0212	0.0224	0.0232	0.003	0.043	0.0415	0.1358	0.0037	0.0414	0.0971	0.0236	0.0238	0.0046	0.0021	0.0217	0.0205	0.1123	0.0309	0.1144	0.0471	0.0021
4	rs13118486	6913449	0.93	0.375229593708928	1.02	0.35283343175317	0.00841688146343732	0.0263727285209235	0.008	0.0065	0.0766	0.0191	0.047	0.0203	0.0218	0.0229	0.0026	0.0424	0.0395	0.1366	0.0033	0.0409	0.0993	0.0225	0.0222	0.0045	0.0018	0.0211	0.0191	0.118	0.0298	0.1197	0.0466	0.0019
4	rs4432749	6913707	0.93	0.375229593708928	1.03	0.312927433563081	0.00517470011837393	0.0204850892916082	0.008	0.0065	0.0768	0.019	0.047	0.0203	0.0218	0.0228	0.0026	0.0423	0.0394	0.1366	0.0034	0.0408	0.0995	0.0224	0.0221	0.0044	0.0018	0.0211	0.0191	0.1181	0.0297	0.1199	0.0466	0.0019
4	rs11934364	6915342	0.93	0.375229593708928	1.04	0.276253925711104	0.00763125994870309	0.0160281599278146	0.008	0.0064	0.0771	0.0189	0.0468	0.0202	0.0216	0.0228	0.0026	0.0425	0.0392	0.1367	0.0034	0.0406	0.0996	0.0223	0.022	0.0045	0.0017	0.0211	0.019	0.1187	0.0296	0.1202	0.0467	0.0019
4	rs114931490	6924213	0.93	0.375229593708928	1.04	0.276253925711104	0.0135947920053681	0.010204348519475	0.0079	0.0064	0.0776	0.0184	0.0461	0.02	0.0214	0.0229	0.0027	0.0429	0.0388	0.1373	0.0033	0.0401	0.0999	0.022	0.0217	0.0046	0.0015	0.021	0.0187	0.1207	0.0293	0.1206	0.0465	0.0019
4	rs34860182	6925237	0.93	0.375229593708928	1.04	0.276253925711104	0.0128312537512433	0.0094493333285935	0.0079	0.0064	0.0776	0.0184	0.0461	0.02	0.0214	0.0229	0.0027	0.0429	0.0388	0.1373	0.0034	0.0401	0.0999	0.0219	0.0217	0.0046	0.0015	0.021	0.0187	0.1208	0.0294	0.1206	0.0465	0.0019
4	rs10025565	6927471	0.93	0.375229593708928	1.04	0.276253925711104	0.0129436950921385	0.00917726755517757	0.0079	0.0063	0.0777	0.0184	0.0461	0.02	0.0214	0.0229	0.0027	0.0429	0.0388	0.1373	0.0034	0.0401	0.0999	0.0219	0.0217	0.0046	0.0015	0.021	0.0187	0.1208	0.0294	0.1206	0.0465	0.0019
4	rs67386718	6927856	0.93	0.375229593708928	1.04	0.276253925711104	0.012968781519556	0.00909644682992234	0.0079	0.0063	0.0777	0.0184	0.0461	0.02	0.0214	0.0229	0.0027	0.0429	0.0388	0.1373	0.0034	0.0401	0.0999	0.0219	0.0217	0.0046	0.0015	0.021	0.0187	0.1208	0.0294	0.1206	0.0465	0.0019
4	rs11732389	6929901	0.93	0.375229593708928	1.04	0.276253925711104	0.0122980332374398	0.00896256560541821	0.0079	0.0062	0.0777	0.0184	0.0462	0.0199	0.0214	0.0229	0.0027	0.0428	0.0388	0.1373	0.0034	0.0402	0.1	0.0219	0.0216	0.0046	0.0015	0.021	0.0187	0.1209	0.0293	0.1207	0.0464	0.0019
4	rs115526960	6934702	0.93	0.375229593708928	1.04	0.276253925711104	0.0119400720834372	0.0088032617126953	0.0079	0.0063	0.0777	0.0184	0.0462	0.0199	0.0214	0.0229	0.0027	0.0428	0.0388	0.1374	0.0034	0.0402	0.1	0.0219	0.0216	0.0046	0.0015	0.021	0.0186	0.1209	0.0293	0.1207	0.0465	0.0019
4	rs74284780	6937801	0.93	0.375229593708928	1.04	0.276253925711104	0.0116072935410847	0.00882970978596769	0.0079	0.0063	0.0778	0.0184	0.0462	0.0199	0.0214	0.0229	0.0027	0.0428	0.0387	0.1374	0.0034	0.0402	0.1	0.0219	0.0216	0.0046	0.0015	0.021	0.0185	0.1209	0.0293	0.1207	0.0465	0.0019
4	rs11723686	6941802	0.93	0.375229593708928	1.04	0.276253925711104	0.011073766497746	0.0084114672849878	0.0079	0.0062	0.0779	0.0184	0.0461	0.02	0.0214	0.0228	0.0027	0.0427	0.0387	0.1375	0.0034	0.0402	0.1	0.0219	0.0215	0.0046	0.0016	0.021	0.0185	0.121	0.0292	0.121	0.0465	0.002
4	rs66808450	6946000	0.93	0.375229593708928	1.04	0.276253925711104	0.011630416760125	0.00733959634483772	0.0079	0.0062	0.0779	0.0183	0.0461	0.0198	0.0214	0.0228	0.0027	0.0427	0.0386	0.1377	0.0034	0.0402	0.1001	0.0219	0.0213	0.0046	0.0016	0.021	0.0185	0.1212	0.0292	0.1211	0.0463	0.002
4	rs35822440	6947084	0.93	0.375229593708928	1.03	0.312927433563081	0.0105105691172478	0.00731557483406545	0.0079	0.0062	0.0779	0.0183	0.0462	0.0198	0.0214	0.0228	0.0027	0.0427	0.0386	0.1377	0.0034	0.0402	0.1002	0.0219	0.0213	0.0046	0.0016	0.021	0.0185	0.1212	0.0292	0.1211	0.0463	0.0019
4	rs4689567	6947807	0.93	0.375229593708928	1.02	0.35283343175317	0.0109959112934568	0.00738776296259432	0.0079	0.0062	0.0779	0.0183	0.0462	0.0198	0.0214	0.0227	0.0027	0.0428	0.0386	0.1376	0.0034	0.0402	0.1001	0.0219	0.0212	0.0046	0.0016	0.021	0.0185	0.1211	0.0292	0.1212	0.0463	0.0019
4	rs4689060	6947911	0.93	0.375229593708928	1.02	0.35283343175317	0.0109626711680372	0.00736365905494674	0.0079	0.0062	0.0779	0.0183	0.0462	0.0198	0.0214	0.0227	0.0027	0.0428	0.0386	0.1376	0.0034	0.0402	0.1001	0.0219	0.0212	0.0046	0.0016	0.021	0.0185	0.1211	0.0292	0.1212	0.0463	0.0019
4	rs115523344	6950043	0.93	0.375229593708928	1.02	0.35283343175317	0.0111632508154225	0.00726765541753995	0.0079	0.0062	0.0779	0.0183	0.0462	0.0198	0.0214	0.0227	0.0027	0.0428	0.0386	0.1376	0.0034	0.0402	0.1001	0.0219	0.0212	0.0046	0.0016	0.021	0.0185	0.1212	0.0292	0.1212	0.0463	0.0019
4	rs73199996	6956660	0.93	0.375229593708928	1.02	0.35283343175317	0.0135882928121396	0.00586394587704045	0.008	0.0062	0.0779	0.0183	0.046	0.0198	0.0214	0.0226	0.0028	0.0428	0.0385	0.1372	0.0036	0.0402	0.1001	0.0219	0.0212	0.0048	0.0017	0.021	0.0185	0.1211	0.0292	0.1212	0.0462	0.0021
4	rs66978412	6964540	0.93	0.375229593708928	1.02	0.35283343175317	0.0129939041811636	0.00618901724744817	0.0079	0.0062	0.0778	0.0183	0.046	0.0198	0.0214	0.0226	0.0028	0.0429	0.0384	0.1373	0.0036	0.0402	0.1	0.0219	0.0212	0.0048	0.0017	0.021	0.0184	0.1213	0.0293	0.1212	0.0461	0.0021
4	rs67405518	6965930	0.93	0.375229593708928	1.02	0.35283343175317	0.0129813383191849	0.0063438926156758	0.0079	0.0062	0.0778	0.0183	0.0461	0.0198	0.0214	0.0226	0.0028	0.0429	0.0384	0.1373	0.0036	0.0402	0.1	0.0219	0.0212	0.0048	0.0017	0.021	0.0184	0.1213	0.0293	0.1213	0.0461	0.0021
4	rs56031152	6973832	0.93	0.375229593708928	1.02	0.35283343175317	0.0122018022938123	0.00629943630787076	0.0079	0.0062	0.0778	0.0183	0.0461	0.0198	0.0214	0.0226	0.0028	0.0429	0.0383	0.1374	0.0036	0.0402	0.1	0.0219	0.0212	0.0048	0.0018	0.021	0.0184	0.1213	0.0293	0.1213	0.046	0.002
4	rs116405779	6974155	0.93	0.375229593708928	1.02	0.35283343175317	0.0122198025369514	0.0063438926156758	0.0079	0.0062	0.0778	0.0183	0.0461	0.0198	0.0214	0.0226	0.0028	0.0429	0.0383	0.1374	0.0036	0.0402	0.1	0.0219	0.0212	0.0048	0.0018	0.021	0.0184	0.1213	0.0293	0.1213	0.046	0.002
4	rs17798884	6974718	0.93	0.375229593708928	1.03	0.312927433563081	0.0121598788835314	0.00625514496233308	0.0079	0.0062	0.0778	0.0183	0.0461	0.0198	0.0214	0.0226	0.0028	0.0429	0.0383	0.1374	0.0036	0.0402	0.1	0.0219	0.0212	0.0048	0.0018	0.021	0.0184	0.1213	0.0293	0.1213	0.046	0.002
4	rs116653791	6994268	0.93	0.375229593708928	1.03	0.312927433563081	0.0107976037485969	0.00629943630787076	0.008	0.0063	0.0777	0.0183	0.0462	0.0198	0.0215	0.0227	0.0028	0.0429	0.0382	0.1375	0.0037	0.0401	0.0998	0.0219	0.0212	0.0048	0.0018	0.021	0.0183	0.1215	0.0293	0.1213	0.0459	0.0021
4	rs17742611	7002344	0.93	0.375229593708928	1.02	0.35283343175317	0.00994866625420789	0.00621101857876926	0.008	0.0063	0.0776	0.0183	0.0463	0.0198	0.0215	0.0227	0.0028	0.0429	0.0382	0.1376	0.0037	0.0401	0.0997	0.0219	0.0211	0.0048	0.0018	0.0209	0.0183	0.1215	0.0293	0.1213	0.0459	0.0021
4	rs115026953	7013021	0.93	0.375229593708928	1.02	0.35283343175317	0.00932136056447182	0.00445105438321451	0.0081	0.0063	0.0777	0.0182	0.0465	0.0197	0.0214	0.0228	0.0028	0.0429	0.0381	0.1376	0.0038	0.0399	0.0997	0.022	0.021	0.0048	0.0019	0.0209	0.0182	0.1218	0.0293	0.1213	0.0457	0.0022
4	Affx-24867591	7017490	0.93	0.375229593708928	1.02	0.35283343175317	0.00891226664542595	0.00425069850254031	0.0081	0.0064	0.0777	0.0181	0.0466	0.0197	0.0214	0.0228	0.0028	0.0428	0.038	0.1377	0.0039	0.0398	0.0997	0.022	0.0209	0.0048	0.0019	0.0209	0.0182	0.1219	0.0293	0.1213	0.0456	0.0022
4	rs6854776	7023479	0.93	0.375229593708928	1.02	0.35283343175317	0.00804292884886723	0.00391630693271097	0.0081	0.0064	0.0777	0.018	0.0468	0.0196	0.0213	0.0228	0.0029	0.0428	0.0379	0.1377	0.004	0.0395	0.0997	0.022	0.0207	0.0047	0.002	0.0209	0.0181	0.1222	0.0294	0.1214	0.0454	0.0022
4	rs61746321	7032749	0.93	0.375229593708928	1.02	0.35283343175317	0.00741512592799448	0.00322941801758254	0.0081	0.0065	0.078	0.0179	0.0471	0.0195	0.0212	0.0229	0.0029	0.0428	0.0379	0.138	0.004	0.0393	0.0998	0.0219	0.0207	0.0047	0.002	0.0208	0.018	0.1223	0.0294	0.1215	0.0451	0.0022
4	rs10937778	7039123	0.93	0.375229593708928	1.02	0.35283343175317	0.00548673344540148	0.00322941801758254	0.0081	0.0066	0.0785	0.0177	0.0475	0.0193	0.021	0.023	0.0029	0.0427	0.0378	0.1384	0.004	0.039	0.0999	0.0218	0.0207	0.0046	0.002	0.0206	0.0177	0.1231	0.0294	0.1216	0.0445	0.0022
4	rs6842659	7045657	0.93	0.375229593708928	1.02	0.35283343175317	0.00613679108272897	0.00388196700293658	0.0082	0.0066	0.0788	0.0176	0.0477	0.0191	0.0209	0.023	0.0029	0.0433	0.0374	0.1383	0.0041	0.0392	0.0998	0.0217	0.0208	0.0046	0.0021	0.0202	0.0175	0.1239	0.0295	0.1216	0.044	0.0022
4	rs10937780	7048842	0.93	0.375229593708928	1.03	0.312927433563081	0.00665377102296339	0.00351500402380244	0.0082	0.0066	0.0789	0.0175	0.0477	0.019	0.021	0.0229	0.0029	0.0434	0.0373	0.1389	0.0041	0.0391	0.1	0.0217	0.0207	0.0046	0.0021	0.0199	0.0174	0.124	0.0296	0.1214	0.0438	0.0022
4	rs907523	7052777	0.93	0.375229593708928	1.03	0.312927433563081	0.0070957986498249	0.00349879260604028	0.0082	0.0066	0.079	0.0173	0.0478	0.0188	0.021	0.0229	0.0029	0.0435	0.0372	0.1392	0.0042	0.0392	0.1001	0.0216	0.0206	0.0046	0.0021	0.0198	0.0173	0.1241	0.0297	0.1213	0.0437	0.0021
4	rs115886768	7057678	0.93	0.375229593708928	1.04	0.276253925711104	0.00778796466302669	0.00473227149827644	0.0084	0.0066	0.079	0.0172	0.0478	0.0187	0.0209	0.0229	0.0029	0.0436	0.0371	0.1391	0.0043	0.0392	0.1	0.0215	0.0204	0.0046	0.0021	0.0198	0.0172	0.1249	0.0297	0.1206	0.0438	0.0022
4	rs1043704	7058191	0.93	0.375229593708928	1.04	0.276253925711104	0.00790818107681251	0.00486667048531874	0.0084	0.0066	0.079	0.0173	0.0478	0.0187	0.0209	0.0229	0.003	0.0436	0.0371	0.1391	0.0044	0.0392	0.0999	0.0215	0.0204	0.0046	0.0021	0.0198	0.0172	0.1249	0.0297	0.1205	0.0438	0.0022
4	rs73202164	7058782	0.93	0.375229593708928	1.04	0.276253925711104	0.00848958964318686	0.00400287224453246	0.0084	0.0066	0.0791	0.0173	0.0478	0.0187	0.0209	0.0229	0.003	0.0436	0.0371	0.1391	0.0044	0.0391	0.0998	0.0215	0.0204	0.0046	0.0021	0.0198	0.0172	0.1249	0.0297	0.1205	0.0438	0.0023
4	rs10937784	7060935	0.93	0.375229593708928	1.05	0.24269399207398	0.0102766808983484	0.00426870762336423	0.0085	0.0066	0.0791	0.0172	0.0478	0.0187	0.0209	0.0229	0.0031	0.0435	0.0371	0.139	0.0045	0.0391	0.0996	0.0215	0.0204	0.0046	0.0021	0.0199	0.0172	0.1251	0.0297	0.1204	0.0438	0.0023
4	rs116205824	7062086	0.93	0.375229593708928	1.05	0.24269399207398	0.0112758694959862	0.00441425683276658	0.0085	0.0066	0.0791	0.0172	0.0478	0.0187	0.0209	0.0228	0.0031	0.0435	0.0371	0.139	0.0045	0.0391	0.0996	0.0214	0.0204	0.0046	0.0021	0.0199	0.0172	0.1251	0.0297	0.1205	0.0438	0.0023
4	rs56099074	7071259	0.93	0.375229593708928	1.05	0.24269399207398	0.0127381106605987	0.00386485833969723	0.0085	0.0066	0.0791	0.0172	0.0479	0.0186	0.0209	0.0227	0.0032	0.0436	0.037	0.1391	0.0045	0.039	0.0995	0.0214	0.0206	0.0046	0.0021	0.0198	0.0171	0.1255	0.0296	0.1205	0.0436	0.0023
4	rs17806570	7074960	0.93	0.375229593708928	1.05	0.24269399207398	0.0145618785653919	0.00329174442220662	0.0084	0.0066	0.0792	0.0172	0.048	0.0186	0.0209	0.0228	0.0032	0.0436	0.037	0.1392	0.0045	0.0388	0.0993	0.0214	0.0205	0.0046	0.0021	0.0198	0.0171	0.1258	0.0296	0.1205	0.0436	0.0023
4	rs115590986	7075269	0.93	0.375229593708928	1.05	0.24269399207398	0.0145413679795325	0.00324493877663223	0.0084	0.0066	0.0793	0.0172	0.048	0.0186	0.0209	0.0228	0.0032	0.0436	0.037	0.1392	0.0045	0.0388	0.0993	0.0213	0.0205	0.0046	0.0021	0.0198	0.0171	0.1258	0.0296	0.1205	0.0436	0.0023
4	rs77823324	7079717	0.94	0.331738599837001	1.05	0.24269399207398	0.0187545795995041	0.00707762605923572	0.0084	0.0064	0.0794	0.0169	0.0482	0.0184	0.0211	0.023	0.0031	0.0438	0.037	0.1396	0.0045	0.0387	0.0988	0.021	0.0202	0.0043	0.002	0.0202	0.0171	0.1271	0.0295	0.1201	0.0436	0.0022
4	rs3915450	7079721	0.94	0.331738599837001	1.05	0.24269399207398	0.0187628190080955	0.00741190806594664	0.0084	0.0064	0.0794	0.0169	0.0482	0.0184	0.0211	0.023	0.0031	0.0438	0.037	0.1396	0.0045	0.0387	0.0988	0.021	0.0202	0.0043	0.002	0.0202	0.0171	0.1271	0.0295	0.1201	0.0436	0.0022
4	rs115105491	7084935	0.94	0.331738599837001	1.05	0.24269399207398	0.0222749334841877	0.000726557379991347	0.0087	0.0062	0.0795	0.0171	0.0483	0.018	0.0211	0.0231	0.003	0.0436	0.0367	0.1399	0.0046	0.0389	0.0987	0.0205	0.0201	0.0041	0.002	0.0202	0.0169	0.1282	0.0296	0.1196	0.0439	0.0021
4	rs35167755	7091026	0.95	0.291843936447983	1.05	0.24269399207398	0.0265113353916455	0.000433446134411611	0.0088	0.0061	0.0796	0.0171	0.0485	0.0178	0.021	0.0232	0.003	0.0434	0.0365	0.1401	0.0047	0.039	0.0987	0.0202	0.02	0.0041	0.0019	0.0202	0.0169	0.1288	0.0297	0.1193	0.044	0.0021
4	rs76677480	7095114	0.95	0.291843936447983	1.05	0.24269399207398	0.030960074328102	0.000389710352989708	0.0089	0.006	0.0796	0.0172	0.0486	0.0177	0.021	0.0232	0.003	0.0435	0.0364	0.1402	0.0047	0.039	0.0985	0.02	0.02	0.004	0.0019	0.0202	0.0168	0.1293	0.0297	0.1191	0.044	0.0021
4	rs58772506	7096319	0.95	0.291843936447983	1.05	0.24269399207398	0.0313272624761411	0.000490570865095001	0.009	0.006	0.0797	0.0172	0.0486	0.0176	0.021	0.0232	0.0029	0.0435	0.0363	0.1403	0.0047	0.0391	0.0985	0.0199	0.02	0.004	0.0019	0.0202	0.0168	0.1295	0.0297	0.1191	0.044	0.0021
4	rs115980253	7096583	0.95	0.291843936447983	1.05	0.24269399207398	0.0317334889191127	0.000433446134411611	0.009	0.006	0.0797	0.0172	0.0486	0.0176	0.021	0.0232	0.0029	0.0435	0.0363	0.1403	0.0047	0.039	0.0985	0.0199	0.02	0.004	0.0019	0.0202	0.0168	0.1295	0.0297	0.119	0.0441	0.0021
4	rs75992599	7096739	0.95	0.291843936447983	1.05	0.24269399207398	0.0319259269135197	0.000433446134411611	0.009	0.006	0.0797	0.0172	0.0486	0.0176	0.021	0.0232	0.0029	0.0435	0.0363	0.1403	0.0047	0.039	0.0985	0.0199	0.02	0.004	0.0019	0.0202	0.0168	0.1295	0.0297	0.119	0.0441	0.0021
4	rs73202189	7101762	0.95	0.291843936447983	1.05	0.24269399207398	0.0347960429299997	0.000495966331982338	0.0089	0.0059	0.0796	0.0173	0.0487	0.0176	0.0212	0.0233	0.0028	0.0434	0.0362	0.1404	0.0046	0.039	0.0986	0.0198	0.0201	0.0039	0.0017	0.0201	0.0168	0.1299	0.0298	0.1188	0.0441	0.002
4	rs115982136	7104965	0.95	0.291843936447983	1.05	0.24269399207398	0.0406364214881888	0.000464100796511987	0.0089	0.0059	0.0796	0.0174	0.0487	0.0175	0.0213	0.0232	0.0028	0.0432	0.0361	0.1403	0.0047	0.0391	0.0985	0.02	0.0199	0.004	0.0018	0.02	0.0168	0.1299	0.0298	0.1187	0.0443	0.0021
4	rs11939101	7106071	0.95	0.291843936447983	1.05	0.24269399207398	0.0445949628622256	0.000501395730524185	0.0089	0.0059	0.0797	0.0175	0.0487	0.0174	0.0214	0.0232	0.0028	0.0431	0.036	0.1403	0.0048	0.0391	0.0985	0.02	0.0199	0.004	0.0018	0.02	0.0168	0.1298	0.0296	0.1186	0.0446	0.0021
4	rs75523225	7110156	0.95	0.291843936447983	1.06	0.212122118160079	0.0483417130125513	0.000453748570064122	0.0089	0.0059	0.0798	0.0177	0.0488	0.0173	0.0214	0.0231	0.0028	0.0431	0.0357	0.1402	0.0049	0.0392	0.0985	0.0199	0.0197	0.0039	0.0018	0.0199	0.0169	0.13	0.0296	0.1186	0.0447	0.0021
4	rs66529129	7112862	0.95	0.291843936447983	1.06	0.212122118160079	0.057176307945876	0.000453748570064122	0.0089	0.006	0.0798	0.0176	0.0488	0.0172	0.0214	0.0231	0.0029	0.0432	0.0355	0.14	0.005	0.0392	0.0984	0.0199	0.0196	0.004	0.0019	0.0198	0.0169	0.1303	0.0295	0.1185	0.0449	0.0022
4	rs80126230	7116549	0.95	0.291843936447983	1.06	0.212122118160079	0.0639227201218227	0.000495966331982338	0.0089	0.006	0.0799	0.0175	0.049	0.0171	0.0214	0.0232	0.0029	0.0432	0.0353	0.1395	0.0052	0.0393	0.0984	0.0197	0.0194	0.004	0.002	0.0197	0.0169	0.1306	0.0294	0.1184	0.0451	0.0022
4	rs41486548	7118314	0.95	0.291843936447983	1.06	0.212122118160079	0.0621798744418483	0.000611063947404755	0.009	0.0061	0.0799	0.0175	0.0489	0.017	0.0214	0.0232	0.003	0.0433	0.0352	0.1392	0.0052	0.0393	0.0985	0.0196	0.0193	0.004	0.002	0.0197	0.0169	0.1309	0.0295	0.1182	0.0455	0.0023
4	rs62291204	7119082	0.95	0.291843936447983	1.05	0.24269399207398	0.0637875273987699	0.000629522126809214	0.009	0.0061	0.0799	0.0175	0.0489	0.017	0.0214	0.0232	0.003	0.0433	0.0351	0.1391	0.0052	0.0393	0.0985	0.0196	0.0193	0.004	0.002	0.0197	0.0169	0.1309	0.0295	0.1181	0.0456	0.0023
4	rs12643997	7120940	0.95	0.291843936447983	1.05	0.24269399207398	0.0648353244889371	0.000680285993291664	0.009	0.0061	0.08	0.0176	0.0489	0.017	0.0213	0.0231	0.003	0.0434	0.035	0.1389	0.0053	0.0392	0.0986	0.0195	0.0192	0.004	0.0021	0.0196	0.0169	0.1311	0.0294	0.118	0.0459	0.0023
4	rs62291208	7125746	0.95	0.291843936447983	1.05	0.24269399207398	0.0769801204684144	0.0019499203450004	0.0091	0.0062	0.08	0.0177	0.0487	0.0171	0.0217	0.023	0.003	0.0432	0.0345	0.1375	0.0055	0.0389	0.0988	0.0196	0.0192	0.0042	0.0023	0.0195	0.0168	0.1314	0.0296	0.1176	0.0466	0.0025
4	rs6446569	7126518	0.95	0.291843936447983	1.05	0.24269399207398	0.0738588873193515	0.0014016628615929	0.0092	0.0062	0.08	0.0178	0.0487	0.0171	0.0218	0.023	0.0031	0.0432	0.0344	0.1372	0.0056	0.0389	0.0988	0.0196	0.0192	0.0043	0.0023	0.0195	0.0168	0.1315	0.0297	0.1175	0.0468	0.0025
4	rs73796437	7126542	0.95	0.291843936447983	1.05	0.24269399207398	0.0746687979547041	0.0014016628615929	0.0092	0.0062	0.08	0.0177	0.0487	0.0172	0.0218	0.023	0.003	0.0432	0.0344	0.1372	0.0056	0.0389	0.0988	0.0197	0.0192	0.0043	0.0023	0.0195	0.0168	0.1315	0.0296	0.1175	0.0468	0.0026
4	rs16843076	7129001	0.95	0.291843936447983	1.05	0.24269399207398	0.0561413935485317	0.00561056838546834	0.0092	0.0063	0.0796	0.0177	0.0485	0.0171	0.0215	0.0229	0.0032	0.043	0.0341	0.137	0.0056	0.0388	0.0992	0.0198	0.0191	0.0045	0.0026	0.0195	0.0168	0.1313	0.0298	0.1176	0.0469	0.0027
4	rs114088901	7129066	0.95	0.291843936447983	1.05	0.24269399207398	0.0573740063288951	0.0061670571561986	0.0092	0.0063	0.0796	0.0177	0.0486	0.0171	0.0215	0.0229	0.0032	0.043	0.0341	0.1369	0.0056	0.0387	0.0992	0.0198	0.0191	0.0046	0.0026	0.0195	0.0168	0.1312	0.0299	0.1176	0.0469	0.0027
4	rs4689604	7129556	0.95	0.291843936447983	1.05	0.24269399207398	0.0544907713292912	0.0032605000908621	0.0093	0.0063	0.0796	0.0177	0.0486	0.0171	0.0215	0.0229	0.0033	0.043	0.0341	0.1367	0.0056	0.0387	0.0993	0.0198	0.0191	0.0046	0.0027	0.0195	0.0168	0.1312	0.0299	0.1177	0.0469	0.0027
4	rs17807577	7134206	0.95	0.291843936447983	1.05	0.24269399207398	0.042034868994301	0.00366273941643366	0.0095	0.0063	0.0795	0.0177	0.0489	0.0171	0.0214	0.0226	0.0033	0.0419	0.0339	0.1366	0.0057	0.0386	0.0999	0.0194	0.019	0.0048	0.0029	0.0197	0.0169	0.1311	0.0301	0.1175	0.0471	0.0029
4	rs10017978	7135255	0.95	0.291843936447983	1.06	0.212122118160079	0.0414976102377512	0.00393353821229958	0.0095	0.0063	0.0795	0.0177	0.049	0.0171	0.0215	0.0226	0.0033	0.042	0.0338	0.1365	0.0057	0.0385	0.0998	0.0193	0.019	0.0048	0.0029	0.0198	0.0169	0.131	0.0301	0.1174	0.0471	0.0029
4	rs10804992	7135912	0.95	0.291843936447983	1.05	0.24269399207398	0.0400973985616151	0.00500308486168457	0.0095	0.0063	0.0795	0.0176	0.0491	0.0171	0.0215	0.0226	0.0033	0.0421	0.0339	0.1364	0.0057	0.0386	0.0997	0.0193	0.019	0.0048	0.003	0.0198	0.0169	0.131	0.0302	0.1174	0.0472	0.0029
4	rs4689608	7137119	0.95	0.291843936447983	1.06	0.212122118160079	0.0378274898166974	0.00743609436313294	0.0097	0.0064	0.0797	0.0175	0.0492	0.0174	0.0212	0.0226	0.0035	0.0426	0.0337	0.1351	0.0059	0.0379	0.1002	0.0193	0.0188	0.0052	0.0033	0.0198	0.0172	0.1309	0.0314	0.115	0.0476	0.0031
4	rs13127331	7137140	0.95	0.291843936447983	1.06	0.212122118160079	0.037610901703036	0.00714857798344151	0.0097	0.0064	0.0797	0.0175	0.0491	0.0174	0.0212	0.0226	0.0035	0.0426	0.0336	0.1352	0.0059	0.0378	0.1003	0.0193	0.0188	0.0052	0.0033	0.0198	0.0172	0.1309	0.0314	0.115	0.0477	0.0031
4	rs16839667	7137521	0.96	0.255413023536062	1.06	0.212122118160079	0.0392981170473212	0.0154253086006933	0.0092	0.0064	0.0798	0.0177	0.0491	0.0175	0.0213	0.0228	0.0035	0.0424	0.033	0.1359	0.0059	0.0376	0.101	0.0193	0.0187	0.0053	0.0035	0.02	0.0175	0.1307	0.0316	0.1141	0.0474	0.0031
4	rs11725389	7137550	0.96	0.255413023536062	1.06	0.212122118160079	0.0371803015592966	0.0173424819049515	0.0091	0.0064	0.0798	0.0177	0.0489	0.0176	0.0214	0.0227	0.0035	0.0424	0.033	0.1359	0.0059	0.0375	0.1011	0.0193	0.0187	0.0053	0.0035	0.02	0.0175	0.1307	0.0316	0.114	0.0475	0.0032
4	rs9762239	7137631	0.96	0.255413023536062	1.06	0.212122118160079	0.0373144956348264	0.0302805153414081	0.0091	0.0065	0.0798	0.0182	0.0489	0.0178	0.0216	0.0227	0.0035	0.0424	0.0331	0.1353	0.006	0.0375	0.1007	0.0194	0.0188	0.0053	0.0036	0.02	0.0175	0.1305	0.0315	0.1136	0.0475	0.0032
4	rs7665697	7137993	0.96	0.255413023536062	1.07	0.184406357471863	0.0483096395223374	0.0445160453611691	0.0092	0.0066	0.0799	0.0181	0.049	0.018	0.0215	0.023	0.0035	0.0423	0.033	0.1355	0.006	0.0367	0.1005	0.0191	0.0189	0.0054	0.0037	0.0199	0.0174	0.1308	0.0317	0.1133	0.0474	0.0033
4	rs76720625	7139038	0.97	0.222305343836028	1.07	0.184406357471863	0.0408791670460999	0.0327556241814075	0.0094	0.0068	0.0803	0.018	0.0493	0.0185	0.0215	0.0232	0.0035	0.0424	0.033	0.1361	0.0061	0.0367	0.0991	0.0186	0.0189	0.0055	0.0038	0.0198	0.0173	0.1315	0.0317	0.112	0.0472	0.0035
4	rs74733606	7139620	0.98	0.192372589028169	1.07	0.184406357471863	0.0408934771282009	0.0349038415136676	0.0095	0.0069	0.0805	0.0179	0.0494	0.0188	0.0215	0.0234	0.0035	0.0425	0.0331	0.1365	0.0062	0.0367	0.0982	0.0184	0.0189	0.0056	0.0039	0.0199	0.0173	0.1318	0.0318	0.1113	0.047	0.0036
4	rs115361090	7140087	0.98	0.192372589028169	1.07	0.184406357471863	0.0470384764162474	0.0431930576895719	0.0095	0.0069	0.0808	0.0179	0.0493	0.0191	0.0215	0.0235	0.0035	0.0426	0.033	0.1367	0.0063	0.0366	0.0977	0.0182	0.019	0.0057	0.004	0.0199	0.0173	0.1319	0.0318	0.1108	0.0469	0.0036
4	rs17751499	7140918	0.98	0.192372589028169	1.07	0.184406357471863	0.0484380198710797	0.0543912930221992	0.0096	0.007	0.0813	0.0178	0.0491	0.0194	0.0215	0.0237	0.0035	0.0426	0.0329	0.1371	0.0063	0.0366	0.0969	0.018	0.019	0.0058	0.0041	0.0199	0.0173	0.1321	0.0319	0.1101	0.0467	0.0038
4	rs116683076	7140999	0.98	0.192372589028169	1.07	0.184406357471863	0.0503090322679131	0.0621356168740305	0.0096	0.007	0.0813	0.0178	0.049	0.0194	0.0215	0.0237	0.0035	0.0426	0.0329	0.1372	0.0063	0.0366	0.0968	0.0179	0.019	0.0058	0.0041	0.0199	0.0173	0.1321	0.0319	0.1101	0.0467	0.0038
4	rs7687509	7142868	0.98	0.192372589028169	1.08	0.159408631830651	0.058715798302275	0.0817318068571982	0.0097	0.0071	0.0818	0.0178	0.0484	0.0201	0.0215	0.0238	0.0035	0.0426	0.0329	0.1382	0.006	0.0365	0.0956	0.0176	0.0191	0.0058	0.0042	0.02	0.0173	0.1325	0.032	0.1096	0.0464	0.0039
4	rs79353301	7142947	0.98	0.192372589028169	1.08	0.159408631830651	0.0618199828502162	0.0936003114649581	0.0097	0.0071	0.0818	0.0178	0.0483	0.0202	0.0215	0.0238	0.0035	0.0426	0.0329	0.1381	0.006	0.0365	0.0956	0.0176	0.0191	0.0058	0.0042	0.02	0.0173	0.1325	0.032	0.1096	0.0464	0.0039
4	rs9999325	7144978	0.98	0.192372589028169	1.08	0.159408631830651	0.0427979593361695	0.0800150737202863	0.0097	0.0071	0.0819	0.0177	0.0483	0.0204	0.021	0.0243	0.0034	0.0424	0.0332	0.1385	0.006	0.0362	0.0956	0.0176	0.0193	0.0058	0.0042	0.0199	0.0173	0.1319	0.0322	0.1098	0.0463	0.0038
4	rs4689069	7145249	0.98	0.192372589028169	1.07	0.184406357471863	0.0387714033826267	0.0722966879026286	0.0097	0.0071	0.0819	0.0177	0.0483	0.0205	0.0209	0.0244	0.0034	0.0424	0.0332	0.1386	0.0059	0.0361	0.0956	0.0176	0.0193	0.0058	0.0042	0.0199	0.0173	0.1319	0.0322	0.1098	0.0463	0.0038
4	rs28425208	7146149	0.98	0.192372589028169	1.06	0.212122118160079	0.0389372048096054	0.0788295673986601	0.0097	0.0072	0.0824	0.0176	0.0481	0.0204	0.0208	0.0244	0.0034	0.0422	0.0333	0.1386	0.0059	0.0362	0.0957	0.0175	0.0192	0.0058	0.0042	0.0199	0.0173	0.1321	0.0322	0.1098	0.0462	0.0038
4	rs4689611	7147052	0.98	0.192372589028169	1.06	0.212122118160079	0.0371535028918456	0.0800894066322641	0.0097	0.0072	0.0827	0.0175	0.0478	0.0204	0.0207	0.0246	0.0034	0.0422	0.0333	0.1387	0.006	0.0362	0.0958	0.0174	0.0191	0.0058	0.0042	0.0198	0.0173	0.1321	0.0322	0.1098	0.0463	0.0038
4	rs10010955	7147734	0.98	0.192372589028169	1.05	0.24269399207398	0.039857856571808	0.0867394334356721	0.0094	0.0072	0.0843	0.0175	0.0467	0.0208	0.0206	0.025	0.0032	0.0412	0.0333	0.1388	0.0062	0.0366	0.0952	0.0173	0.0193	0.0059	0.0041	0.0199	0.017	0.1328	0.0327	0.1092	0.0461	0.0037
4	rs75837225	7148478	0.99	0.165458971998582	1.05	0.24269399207398	0.0255927016758895	0.0550885801248002	0.0099	0.0071	0.0858	0.0173	0.0464	0.0214	0.0206	0.0255	0.003	0.0402	0.0339	0.1383	0.0058	0.0374	0.0945	0.0173	0.0193	0.0058	0.0038	0.0196	0.0166	0.1324	0.033	0.1097	0.0459	0.0035
4	rs3901794	7149008	0.99	0.165458971998582	1.04	0.276253925711104	0.0192704282018412	0.0505945494654554	0.0098	0.0072	0.0871	0.0176	0.0462	0.0217	0.0204	0.0254	0.0028	0.04	0.0341	0.1385	0.0056	0.0374	0.0944	0.0174	0.019	0.0055	0.0037	0.0197	0.0164	0.132	0.033	0.1104	0.0455	0.0033
4	rs4689614	7149482	0.99	0.165458971998582	1.04	0.276253925711104	0.0174777561136937	0.0412700067924072	0.0098	0.0072	0.0871	0.0176	0.0461	0.0217	0.0204	0.0254	0.0028	0.0399	0.0341	0.1391	0.0056	0.0374	0.0943	0.0173	0.019	0.0055	0.0036	0.0197	0.0164	0.132	0.033	0.1105	0.0455	0.0033
4	rs76511949	7151656	1	0.141401729381863	1.04	0.276253925711104	0.01401556819117	0.0401571546215348	0.0097	0.0072	0.0875	0.0174	0.046	0.0217	0.0203	0.0258	0.0027	0.0399	0.034	0.1391	0.0056	0.0374	0.095	0.017	0.0194	0.0054	0.0035	0.0198	0.0162	0.1318	0.0328	0.1108	0.0452	0.0032
4	rs13145913	7152622	1	0.141401729381863	1.04	0.276253925711104	0.0133686919817036	0.0334138463367034	0.0097	0.0072	0.0876	0.0174	0.046	0.0217	0.0203	0.0258	0.0027	0.0399	0.034	0.139	0.0056	0.0374	0.0953	0.017	0.0196	0.0053	0.0034	0.0198	0.0162	0.1318	0.0328	0.1109	0.0451	0.0032
4	rs17752132	7152996	1	0.141401729381863	1.04	0.276253925711104	0.0124191187364792	0.0370609845395005	0.0097	0.0072	0.0875	0.0174	0.046	0.0216	0.0203	0.0259	0.0027	0.0398	0.034	0.139	0.0056	0.0375	0.0954	0.0169	0.0196	0.0053	0.0034	0.0199	0.0162	0.1317	0.0327	0.1109	0.0451	0.0032
4	rs55970614	7153693	1	0.141401729381863	1.04	0.276253925711104	0.0112138240728119	0.0493152094981263	0.0097	0.0072	0.0875	0.0174	0.046	0.0217	0.0202	0.0259	0.0027	0.0397	0.034	0.139	0.0055	0.0374	0.0955	0.0169	0.0196	0.0053	0.0033	0.0198	0.0162	0.1318	0.0328	0.111	0.045	0.0031
4	rs77722535	7153755	1	0.141401729381863	1.04	0.276253925711104	0.010737550555687	0.0453883993183297	0.0097	0.0072	0.0875	0.0174	0.046	0.0217	0.0201	0.0259	0.0027	0.0397	0.034	0.139	0.0055	0.0374	0.0955	0.0169	0.0197	0.0053	0.0033	0.0198	0.0162	0.1319	0.0328	0.111	0.0449	0.0031
4	rs114009809	7154806	1	0.141401729381863	1.04	0.276253925711104	0.0066916729136251	0.0366885226314839	0.0096	0.0071	0.0881	0.0174	0.0457	0.0215	0.0199	0.0257	0.0026	0.0395	0.034	0.1397	0.0053	0.0373	0.0964	0.0168	0.0198	0.005	0.0031	0.0196	0.016	0.132	0.0329	0.112	0.0446	0.0029
4	rs4689615	7156315	1.01	0.120031835070186	1.03	0.312927433563081	0.00191036882416844	0.0144574109197485	0.0092	0.0071	0.09	0.0174	0.0454	0.0208	0.0192	0.0251	0.0022	0.0389	0.034	0.1409	0.0045	0.0369	0.0994	0.0164	0.0201	0.0041	0.0023	0.0193	0.0158	0.1325	0.0331	0.1143	0.0435	0.0021
4	rs3901476	7161927	1.01	0.120031835070186	1.04	0.276253925711104	0.00458093122537877	0.0375423738205009	0.009	0.007	0.0935	0.0166	0.0451	0.0199	0.0189	0.0241	0.0018	0.0378	0.0342	0.14	0.0033	0.0363	0.1028	0.0163	0.0198	0.0032	0.0015	0.019	0.0149	0.1355	0.0334	0.1167	0.0424	0.0014
4	rs78743023	7162419	1.01	0.120031835070186	1.04	0.276253925711104	0.00423786836844337	0.0227633017649062	0.009	0.007	0.0937	0.0166	0.0451	0.0199	0.0188	0.0241	0.0018	0.0378	0.0342	0.14	0.0033	0.0364	0.1028	0.0163	0.0198	0.003	0.0015	0.019	0.0149	0.1356	0.0334	0.1168	0.0424	0.0014
4	rs12505331	7163426	1.01	0.120031835070186	1.03	0.312927433563081	0.00432640719196365	0.0147995039598228	0.009	0.0071	0.0939	0.0166	0.0451	0.0198	0.0188	0.024	0.0018	0.0379	0.0341	0.1404	0.0033	0.0363	0.1031	0.0163	0.0197	0.003	0.0014	0.0189	0.0148	0.1356	0.0333	0.1166	0.0424	0.0014
4	rs10014813	7164328	1.01	0.120031835070186	1.02	0.35283343175317	0.00466928804671374	0.0141193108034926	0.0089	0.0071	0.0945	0.0163	0.0451	0.0194	0.0183	0.024	0.0018	0.0381	0.0342	0.1409	0.0033	0.0363	0.1033	0.0159	0.0196	0.003	0.0014	0.0187	0.0147	0.1359	0.0333	0.1169	0.0424	0.0013
4	rs6846459	7164913	1.01	0.120031835070186	1.02	0.35283343175317	0.00472409837349028	0.0119575926283829	0.0089	0.0071	0.0948	0.0162	0.0451	0.0193	0.0182	0.024	0.0018	0.0382	0.0342	0.141	0.0032	0.0363	0.1034	0.0158	0.0196	0.0029	0.0014	0.0186	0.0146	0.1361	0.0334	0.117	0.0423	0.0013
4	rs62291248	7165132	1.01	0.120031835070186	1.02	0.35283343175317	0.00459225788257049	0.0113173426194154	0.0088	0.0071	0.0949	0.0163	0.0451	0.0193	0.0182	0.0238	0.0017	0.0381	0.0342	0.1409	0.0032	0.0362	0.1036	0.0159	0.0195	0.0029	0.0015	0.0187	0.0146	0.1361	0.0334	0.1171	0.0424	0.0013
4	rs4689620	7165415	1.01	0.120031835070186	1.02	0.35283343175317	0.00462351938938333	0.00843729940266157	0.0088	0.0071	0.095	0.0163	0.0451	0.0193	0.0182	0.0237	0.0017	0.0381	0.0342	0.1409	0.0032	0.0361	0.1037	0.0159	0.0195	0.0028	0.0015	0.0188	0.0146	0.1362	0.0334	0.1171	0.0424	0.0013
4	rs4492004	7168484	1.01	0.120031835070186	1.02	0.35283343175317	0.00433181951606307	0.0078038307002075	0.0086	0.0071	0.0953	0.0166	0.0451	0.019	0.0184	0.0237	0.0016	0.038	0.0342	0.1411	0.003	0.0361	0.1038	0.0158	0.0194	0.0027	0.0014	0.0185	0.0145	0.1368	0.0332	0.1176	0.0421	0.0012
4	rs28429018	7170161	1.01	0.120031835070186	1.02	0.35283343175317	0.00495140016043597	0.00833421748974815	0.0085	0.0072	0.0954	0.0164	0.0452	0.0188	0.0183	0.0237	0.0016	0.038	0.0343	0.1413	0.0029	0.0361	0.104	0.0155	0.0192	0.0027	0.0014	0.0184	0.0145	0.1368	0.0332	0.118	0.042	0.0013
4	rs16839778	7174691	1.01	0.120031835070186	1.02	0.35283343175317	0.00334167259435174	0.00698360053309797	0.0081	0.0073	0.0956	0.0159	0.0455	0.0181	0.018	0.0236	0.0015	0.0382	0.0347	0.1419	0.0026	0.0362	0.1052	0.0151	0.0187	0.0027	0.0014	0.0181	0.014	0.1366	0.0336	0.1193	0.0416	0.0013
4	rs4689076	7175663	1.01	0.120031835070186	1.02	0.35283343175317	0.00375544791054916	0.00738776296259432	0.008	0.0073	0.0956	0.0158	0.0455	0.0183	0.0179	0.0236	0.0015	0.0381	0.0347	0.1417	0.0024	0.0362	0.1052	0.0151	0.0187	0.0027	0.0014	0.0181	0.0139	0.1369	0.0336	0.1196	0.0415	0.0013
4	rs10014671	7179295	1.01	0.120031835070186	1.02	0.35283343175317	0.00368103300637311	0.00650078875913934	0.0081	0.0073	0.0959	0.0157	0.0455	0.0179	0.0176	0.0235	0.0014	0.0381	0.0349	0.1415	0.0024	0.0363	0.1057	0.015	0.0185	0.0028	0.0014	0.0181	0.0137	0.1372	0.0337	0.1198	0.0415	0.0013
4	rs111576051	7185406	1.01	0.120031835070186	1.01	0.39608418712213	0.00423786836844337	0.00603616263422687	0.0081	0.0073	0.0964	0.0155	0.0456	0.0175	0.0174	0.0234	0.0014	0.0382	0.0348	0.1415	0.0024	0.0362	0.1067	0.0147	0.0183	0.0028	0.0013	0.0179	0.0135	0.1374	0.0335	0.1204	0.0414	0.0014
4	rs73079836	7186240	1.01	0.120031835070186	1.01	0.39608418712213	0.00423254852346923	0.00627727001482072	0.0081	0.0073	0.0965	0.0155	0.0455	0.0174	0.0174	0.0233	0.0014	0.0382	0.0348	0.1415	0.0024	0.0362	0.107	0.0146	0.0182	0.0028	0.0013	0.0179	0.0134	0.1374	0.0335	0.1204	0.0414	0.0014
4	rs10027898	7186456	1.01	0.120031835070186	1.01	0.39608418712213	0.00365727846365133	0.00625514496233308	0.0081	0.0073	0.0966	0.0155	0.0455	0.0174	0.0174	0.0233	0.0014	0.0382	0.0348	0.1415	0.0024	0.0362	0.107	0.0146	0.0182	0.0028	0.0013	0.0179	0.0134	0.1374	0.0335	0.1204	0.0414	0.0014
4	rs16839796	7188349	1.02	0.101174939294895	1.01	0.39608418712213	0.00479698313538137	0.00755764368860492	0.0081	0.0073	0.097	0.0152	0.0456	0.0171	0.0172	0.0232	0.0014	0.0382	0.0348	0.1414	0.0024	0.036	0.1075	0.0145	0.0179	0.0029	0.0014	0.0178	0.0134	0.1376	0.0336	0.121	0.041	0.0014
4	rs2050	7190896	1.02	0.101174939294895	1.01	0.39608418712213	0.00519339702623702	0.0104337750864536	0.0083	0.0073	0.0979	0.0145	0.0458	0.0174	0.017	0.023	0.0015	0.0382	0.0348	0.1408	0.0027	0.0357	0.1078	0.0142	0.0173	0.0031	0.0015	0.0177	0.0136	0.1377	0.0336	0.1216	0.0403	0.0016
4	rs73796480	7191647	1.02	0.101174939294895	1	0.442785362986439	0.00501485060177604	0.00885619889445047	0.0084	0.0073	0.098	0.0144	0.0458	0.0173	0.0169	0.023	0.0015	0.0383	0.0349	0.1406	0.0029	0.0357	0.1079	0.0142	0.0172	0.0031	0.0016	0.0176	0.0136	0.1377	0.0336	0.1215	0.0402	0.0017
4	rs4689630	7195054	1.02	0.101174939294895	1	0.442785362986439	0.00303987105016951	0.0092042897712291	0.0085	0.0072	0.0986	0.0139	0.046	0.0169	0.0168	0.0229	0.0017	0.0386	0.0349	0.1403	0.0032	0.0358	0.108	0.0147	0.0169	0.0032	0.0018	0.0174	0.0138	0.1379	0.0334	0.1215	0.0394	0.002
4	rs56154399	7196735	1.02	0.101174939294895	1	0.442785362986439	0.00355882956790366	0.00994936606218262	0.0086	0.0074	0.0989	0.0138	0.0459	0.0166	0.0166	0.0227	0.0018	0.0388	0.035	0.14	0.0033	0.0358	0.1079	0.0147	0.0169	0.0031	0.0019	0.0172	0.0138	0.1379	0.0337	0.1212	0.0395	0.0021
4	rs12642071	7199221	1.02	0.101174939294895	1	0.442785362986439	0.00510967405224325	0.0162436632140094	0.0086	0.0074	0.0989	0.0134	0.0459	0.0165	0.0164	0.0226	0.0019	0.0394	0.0351	0.1399	0.0035	0.0357	0.1076	0.0144	0.0168	0.0033	0.002	0.0173	0.0139	0.1381	0.0337	0.1213	0.039	0.0023
4	rs10006036	7201649	1.02	0.101174939294895	0.99	0.493036143459036	0.00565147272861552	0.00994936606218262	0.0085	0.0073	0.0992	0.0136	0.0458	0.0164	0.0165	0.0225	0.002	0.04	0.0352	0.1402	0.0037	0.0355	0.1074	0.0145	0.0166	0.0033	0.002	0.0173	0.0139	0.1379	0.0335	0.1208	0.0389	0.0023
4	rs11734540	7203332	1.02	0.101174939294895	0.97	0.604552021827049	0.00451902546128755	0.0192130934442675	0.0085	0.0073	0.0994	0.0137	0.0458	0.0163	0.0166	0.0225	0.0021	0.0405	0.0352	0.1404	0.0038	0.0355	0.1074	0.0146	0.0164	0.0033	0.002	0.0173	0.014	0.1377	0.0334	0.1205	0.0387	0.0024
4	rs3815181	7204493	1.02	0.101174939294895	0.97	0.604552021827049	0.00465494739088733	0.0135866749403153	0.0084	0.0073	0.0998	0.0138	0.0459	0.0164	0.0167	0.0225	0.0022	0.0407	0.0351	0.1401	0.0039	0.0355	0.1076	0.0149	0.0163	0.0033	0.002	0.0173	0.014	0.1372	0.0333	0.1201	0.0384	0.0024
4	rs4461527	7207480	1.02	0.101174939294895	0.97	0.604552021827049	0.00651869399801384	0.0162436632140094	0.0084	0.0074	0.0999	0.0138	0.0459	0.0165	0.0167	0.0226	0.0023	0.041	0.035	0.1396	0.0041	0.0353	0.1077	0.015	0.0165	0.0034	0.002	0.0173	0.0142	0.137	0.0334	0.1198	0.0381	0.0024
4	rs4563495	7207947	1.02	0.101174939294895	0.97	0.604552021827049	0.0063894088929956	0.0157075763400536	0.0083	0.0074	0.0997	0.0138	0.0459	0.0165	0.0168	0.0226	0.0023	0.0411	0.035	0.1397	0.0041	0.0354	0.1077	0.0151	0.0165	0.0034	0.002	0.0173	0.0142	0.1369	0.0334	0.1196	0.0382	0.0024
4	rs77930365	7208813	1.02	0.101174939294895	0.97	0.604552021827049	0.00911266342455432	0.00861927449289774	0.0083	0.0074	0.0997	0.0137	0.0459	0.0166	0.0166	0.0226	0.0024	0.0413	0.0349	0.1397	0.0042	0.0354	0.1078	0.0151	0.0165	0.0034	0.0019	0.0173	0.0142	0.137	0.0334	0.1194	0.0381	0.0023
4	rs77018943	7208937	1.02	0.101174939294895	0.97	0.604552021827049	0.00918989906750682	0.00861927449289774	0.0083	0.0074	0.0997	0.0137	0.0459	0.0166	0.0166	0.0226	0.0024	0.0413	0.0348	0.1397	0.0041	0.0354	0.1078	0.0151	0.0165	0.0034	0.0019	0.0173	0.0142	0.1369	0.0334	0.1194	0.0381	0.0023
4	rs4689633	7209664	1.02	0.101174939294895	0.97	0.604552021827049	0.0122799468457245	0.00738776296259432	0.0082	0.0074	0.0996	0.0138	0.0459	0.0167	0.0169	0.0227	0.0025	0.0417	0.0347	0.1396	0.0043	0.0354	0.1081	0.0151	0.0165	0.0034	0.0019	0.0173	0.0142	0.1364	0.0333	0.1187	0.0381	0.0023
4	rs4689635	7211039	1.03	0.0846525390220556	0.97	0.604552021827049	0.0297847448085531	0.00753325145155703	0.0079	0.0075	0.099	0.0141	0.0458	0.0164	0.0172	0.0231	0.0026	0.0426	0.0347	0.1391	0.0048	0.0356	0.1091	0.0153	0.0164	0.0034	0.0018	0.0173	0.0142	0.1353	0.0336	0.1177	0.0382	0.0022
4	rs17879565	7211523	1.03	0.0846525390220556	0.96	0.665984986819169	0.0289663322013604	0.00682064294683829	0.0079	0.0076	0.0989	0.0141	0.0458	0.0164	0.0173	0.0231	0.0027	0.0426	0.0347	0.1391	0.0048	0.0356	0.1092	0.0154	0.0165	0.0034	0.0018	0.0173	0.0142	0.1352	0.0336	0.1175	0.0381	0.0022
4	rs4689641	7214221	1.03	0.0846525390220556	0.96	0.665984986819169	0.0357392003809927	0.00719608533062762	0.0079	0.0075	0.0987	0.0141	0.0457	0.0165	0.0174	0.0231	0.0027	0.0427	0.0347	0.139	0.0049	0.0355	0.1091	0.0156	0.0167	0.0034	0.0018	0.0173	0.0142	0.1352	0.0336	0.1176	0.0379	0.0021
4	rs11725639	7216550	1.03	0.0846525390220556	0.96	0.665984986819169	0.0407933787537558	0.00719608533062762	0.0079	0.0075	0.0985	0.0142	0.0456	0.0166	0.0173	0.0232	0.0027	0.0427	0.0347	0.1391	0.0049	0.0353	0.109	0.0156	0.0167	0.0034	0.0018	0.0173	0.0141	0.1351	0.0337	0.1179	0.0379	0.0021
4	rs12152570	7218072	1.03	0.0846525390220556	0.96	0.665984986819169	0.043495778328867	0.00721990081902487	0.0079	0.0075	0.0984	0.0142	0.0456	0.0166	0.0174	0.0232	0.0027	0.0427	0.0347	0.139	0.005	0.0352	0.1091	0.0156	0.0167	0.0033	0.0018	0.0173	0.0141	0.135	0.0337	0.118	0.038	0.0021
4	rs4234798	7219933	1.03	0.0846525390220556	0.94	0.800578923638966	0.0491644579711302	0.00696019720309229	0.0079	0.0075	0.0982	0.0142	0.0456	0.0165	0.0175	0.0232	0.0027	0.0428	0.0347	0.139	0.005	0.0352	0.1092	0.0156	0.0167	0.0033	0.0018	0.0173	0.0141	0.1351	0.0338	0.1181	0.038	0.0021
4	rs10020947	7222407	1.03	0.0846525390220556	0.94	0.800578923638966	0.0507552665097089	0.00815540662371612	0.0078	0.0075	0.0979	0.0142	0.0455	0.0166	0.0176	0.0232	0.0026	0.0427	0.0347	0.1391	0.005	0.0353	0.1091	0.0156	0.0166	0.0032	0.0018	0.0173	0.0141	0.1351	0.0338	0.1182	0.038	0.002
4	rs11727272	7222671	1.03	0.0846525390220556	0.94	0.800578923638966	0.0512708858442064	0.00818082769224919	0.0078	0.0075	0.0979	0.0142	0.0455	0.0166	0.0176	0.0232	0.0026	0.0427	0.0347	0.1391	0.005	0.0353	0.1091	0.0156	0.0166	0.0032	0.0018	0.0172	0.0141	0.1351	0.0338	0.1182	0.038	0.002
4	rs10010462	7224294	1.03	0.0846525390220556	0.94	0.800578923638966	0.0471014900628397	0.011197418758282	0.0078	0.0074	0.0973	0.0143	0.0456	0.0169	0.0178	0.0233	0.0026	0.0427	0.0349	0.1392	0.005	0.0353	0.1092	0.0158	0.0168	0.0031	0.0017	0.0172	0.0142	0.135	0.0337	0.1181	0.0379	0.002
4	rs13115404	7226101	1.03	0.0846525390220556	0.94	0.800578923638966	0.0404230581669955	0.0125839499693849	0.0077	0.0073	0.0971	0.0145	0.0456	0.017	0.0179	0.0232	0.0025	0.0425	0.0349	0.1393	0.0049	0.0354	0.1092	0.0159	0.0171	0.003	0.0017	0.0172	0.0142	0.1349	0.0337	0.1181	0.0378	0.002
4	rs28417929	7228201	1.03	0.0846525390220556	0.94	0.800578923638966	0.0420640450245757	0.0222563817634736	0.0077	0.0072	0.0968	0.0147	0.0455	0.0171	0.018	0.0232	0.0025	0.0425	0.0349	0.1393	0.0049	0.0354	0.109	0.016	0.0174	0.003	0.0017	0.0172	0.0142	0.1349	0.0336	0.118	0.0378	0.002
4	rs116505930	7228443	1.03	0.0846525390220556	0.94	0.800578923638966	0.0426210272720231	0.0253795931378097	0.0077	0.0072	0.0967	0.0147	0.0455	0.0172	0.018	0.0232	0.0025	0.0425	0.0349	0.1392	0.0049	0.0354	0.109	0.016	0.0174	0.003	0.0017	0.0172	0.0142	0.1349	0.0336	0.118	0.0378	0.002
4	rs76081104	7229723	1.04	0.0702833737600549	0.94	0.800578923638966	0.0406221732497718	0.0301833888372973	0.0077	0.0071	0.0966	0.0148	0.0455	0.0172	0.0181	0.0232	0.0025	0.0425	0.0349	0.1392	0.0049	0.0355	0.1088	0.0161	0.0175	0.003	0.0017	0.0172	0.0142	0.1348	0.0336	0.1179	0.0378	0.002
4	rs58430470	7233372	1.04	0.0702833737600549	0.94	0.800578923638966	0.0356479994602656	0.0496185149648115	0.0077	0.007	0.096	0.0151	0.0454	0.0174	0.0184	0.0231	0.0025	0.0424	0.035	0.1392	0.0049	0.0356	0.1084	0.0162	0.0179	0.003	0.0017	0.0173	0.0143	0.1347	0.0335	0.1175	0.0379	0.0021
4	rs115845304	7235944	1.04	0.0702833737600549	0.95	0.731303845289611	0.0392285325470969	0.161269788849261	0.0078	0.0068	0.0957	0.0155	0.0454	0.0175	0.0186	0.0232	0.0024	0.0424	0.0351	0.1391	0.0049	0.0357	0.1079	0.0163	0.0182	0.003	0.0017	0.0173	0.0143	0.1347	0.0335	0.1175	0.0378	0.002
4	rs10937795	7238157	1.04	0.0702833737600549	0.95	0.731303845289611	0.0352848126666353	0.129156384421909	0.0078	0.0066	0.0953	0.0158	0.0453	0.0175	0.0188	0.0232	0.0023	0.0425	0.0352	0.1391	0.0049	0.0358	0.1074	0.0164	0.0186	0.003	0.0017	0.0174	0.0143	0.1347	0.0334	0.1174	0.0378	0.002
4	rs4689093	7239621	1.04	0.0702833737600549	0.95	0.731303845289611	0.0390618762668224	0.232365587841806	0.0078	0.0066	0.095	0.016	0.0454	0.0175	0.019	0.0232	0.0023	0.0425	0.0354	0.1388	0.0049	0.036	0.1069	0.0165	0.0187	0.0031	0.0017	0.0174	0.0144	0.1345	0.0334	0.1172	0.0379	0.002
4	rs73204601	7241772	1.04	0.0702833737600549	0.95	0.731303845289611	0.0560527656835669	0.311503401974444	0.0078	0.0066	0.0948	0.0161	0.0454	0.0176	0.019	0.0232	0.0023	0.0426	0.0354	0.1387	0.0049	0.0361	0.1067	0.0165	0.0188	0.003	0.0017	0.0174	0.0144	0.1344	0.0334	0.1171	0.0379	0.002
4	rs78004057	7243631	1.04	0.0702833737600549	0.95	0.731303845289611	0.0546822321024157	0.300380292506167	0.0079	0.0066	0.0948	0.0162	0.0454	0.0177	0.0191	0.0232	0.0023	0.0426	0.0353	0.1386	0.0049	0.0362	0.1066	0.0165	0.0188	0.003	0.0018	0.0174	0.0144	0.1343	0.0333	0.117	0.0379	0.002
4	rs34167007	7247360	1.04	0.0702833737600549	0.95	0.731303845289611	0.0467242654262779	0.215979896308117	0.0079	0.0066	0.0945	0.0163	0.0455	0.0179	0.0192	0.0232	0.0023	0.0427	0.0353	0.1384	0.0049	0.0363	0.1064	0.0166	0.019	0.003	0.0018	0.0174	0.0144	0.1341	0.0333	0.1167	0.0381	0.0021
4	rs79330637	7247650	1.04	0.0702833737600549	0.95	0.731303845289611	0.047196117782508	0.228423737141454	0.0079	0.0066	0.0945	0.0164	0.0455	0.0179	0.0192	0.0232	0.0023	0.0427	0.0353	0.1384	0.0049	0.0363	0.1064	0.0166	0.019	0.003	0.0018	0.0174	0.0144	0.1341	0.0333	0.1167	0.0381	0.0021
4	rs10009369	7252444	1.04	0.0702833737600549	0.95	0.731303845289611	0.0487599793496677	0.250032123118875	0.0079	0.0066	0.0941	0.0169	0.0456	0.0186	0.0194	0.0232	0.0023	0.0431	0.0359	0.1375	0.0049	0.0364	0.1057	0.0166	0.0194	0.003	0.0018	0.0175	0.0144	0.1334	0.0329	0.1161	0.0385	0.0022
4	rs905010	7253260	1.04	0.0702833737600549	0.95	0.731303845289611	0.0437051318149966	0.231816804768686	0.0079	0.0066	0.0939	0.017	0.0456	0.0188	0.0195	0.0232	0.0023	0.0432	0.0359	0.1373	0.0049	0.0365	0.1056	0.0166	0.0195	0.003	0.0018	0.0175	0.0144	0.1332	0.0329	0.116	0.0386	0.0023
4	rs75866053	7254395	1.04	0.0702833737600549	0.95	0.731303845289611	0.0607672572123934	0.370115845543737	0.0079	0.0066	0.0936	0.0173	0.0457	0.0189	0.0196	0.0232	0.0023	0.0431	0.0361	0.1368	0.0049	0.0364	0.1054	0.0167	0.0196	0.003	0.0017	0.0176	0.0145	0.1331	0.0328	0.1156	0.0388	0.0023
4	rs6812479	7255094	1.05	0.0578850268271129	0.95	0.731303845289611	0.0559642311378682	0.366203013095	0.0079	0.0066	0.0934	0.0174	0.0458	0.0191	0.0197	0.0233	0.0023	0.0432	0.0361	0.1366	0.0049	0.0365	0.1053	0.0168	0.0197	0.003	0.0017	0.0176	0.0145	0.133	0.0328	0.1154	0.0388	0.0023
4	rs6446588	7256988	1.05	0.0578850268271129	0.95	0.731303845289611	0.0602825473039444	0.428845307047867	0.008	0.0066	0.093	0.0174	0.0462	0.0194	0.0198	0.0235	0.0022	0.0431	0.0364	0.136	0.0049	0.0365	0.1054	0.0169	0.0199	0.003	0.0017	0.0177	0.0145	0.1329	0.0328	0.1152	0.0386	0.002
4	rs7686843	7257160	1.05	0.0578850268271129	0.95	0.731303845289611	0.0517564175406722	0.430952969911439	0.008	0.0066	0.0929	0.0174	0.0463	0.0194	0.0198	0.0235	0.0022	0.0432	0.0364	0.136	0.0049	0.0366	0.1053	0.0169	0.0199	0.003	0.0017	0.0177	0.0146	0.1328	0.0328	0.1152	0.0386	0.002
4	rs56220002	7259241	1.05	0.0578850268271129	0.95	0.731303845289611	0.0353365382883305	0.380394692056933	0.008	0.0066	0.0915	0.0179	0.0475	0.0202	0.02	0.0236	0.0022	0.0434	0.0366	0.1354	0.0048	0.0371	0.1038	0.0172	0.0202	0.003	0.0018	0.0181	0.0147	0.1315	0.0328	0.1144	0.0391	0.0021
4	rs28572756	7262933	1.05	0.0578850268271129	0.97	0.604552021827049	0.0307365245511805	0.169986864259469	0.0081	0.0067	0.0905	0.0192	0.0484	0.0214	0.0216	0.0232	0.0022	0.0437	0.037	0.1338	0.0046	0.0381	0.0991	0.0185	0.0215	0.0033	0.0018	0.0186	0.0145	0.1299	0.0317	0.1135	0.0402	0.0022
4	rs10025282	7264344	1.04	0.0702833737600549	0.97	0.604552021827049	0.0297044698394046	0.292560589846934	0.0082	0.0068	0.0902	0.0197	0.0487	0.022	0.0223	0.0231	0.0022	0.0438	0.0374	0.1331	0.0043	0.0384	0.0977	0.0191	0.022	0.0035	0.002	0.0188	0.0145	0.1295	0.0303	0.1133	0.0407	0.0021
4	rs972576	7264658	1.03	0.0846525390220556	0.97	0.604552021827049	0.022830421719692	0.284920754151738	0.0082	0.0068	0.0901	0.0199	0.049	0.022	0.0225	0.023	0.0022	0.0439	0.0377	0.133	0.0044	0.0386	0.097	0.0192	0.022	0.0035	0.002	0.0189	0.0144	0.1293	0.03	0.1131	0.0408	0.0022
4	rs6845989	7265945	1.03	0.0846525390220556	0.96	0.665984986819169	0.0342360109744614	0.314031705047368	0.0081	0.007	0.0901	0.0203	0.0495	0.0217	0.0225	0.0226	0.0023	0.0449	0.0378	0.1329	0.0043	0.0399	0.0953	0.0195	0.022	0.0036	0.0021	0.0194	0.0142	0.1292	0.029	0.1114	0.0416	0.0022
4	rs6446589	7268023	1.02	0.101174939294895	0.96	0.665984986819169	0.0936568193165007	0.30742288181443	0.0077	0.0071	0.0909	0.0205	0.0512	0.0212	0.0225	0.0215	0.0025	0.0456	0.038	0.1317	0.0041	0.0408	0.0927	0.0193	0.0225	0.0037	0.0023	0.0195	0.0137	0.1298	0.0281	0.1115	0.043	0.0023
4	rs11728277	7270126	1.02	0.101174939294895	0.96	0.665984986819169	0.137085258660958	0.284101682562465	0.0077	0.0071	0.0917	0.0205	0.0518	0.0211	0.0229	0.0209	0.0024	0.0459	0.038	0.1319	0.004	0.0414	0.0916	0.0187	0.0225	0.0037	0.0024	0.0193	0.0133	0.1299	0.0277	0.1108	0.0443	0.0023
4	rs116195371	7270332	1.02	0.101174939294895	0.96	0.665984986819169	0.144999674374644	0.285037823137226	0.0077	0.0071	0.0917	0.0205	0.0518	0.0211	0.0229	0.0209	0.0024	0.0459	0.0381	0.1317	0.004	0.0414	0.0915	0.0187	0.0224	0.0037	0.0023	0.0193	0.0134	0.13	0.0277	0.1108	0.0444	0.0022
4	rs6856530	7272188	1.01	0.120031835070186	0.96	0.665984986819169	0.158066634130474	0.313549655750438	0.0076	0.0071	0.0915	0.0207	0.0517	0.0213	0.0231	0.0207	0.0023	0.046	0.0381	0.1314	0.0039	0.0415	0.091	0.0188	0.0225	0.004	0.0024	0.0195	0.0133	0.1302	0.0277	0.1106	0.0446	0.0023
4	rs6831675	7279707	1.01	0.120031835070186	0.96	0.665984986819169	0.216618863215113	0.325544399730845	0.0075	0.0073	0.091	0.0212	0.0515	0.0209	0.0226	0.0207	0.0024	0.0463	0.0382	0.131	0.0034	0.0415	0.0908	0.0185	0.0226	0.0044	0.0025	0.0194	0.0131	0.1318	0.0279	0.1098	0.0453	0.0024
4	rs17755381	7282506	1.01	0.120031835070186	0.96	0.665984986819169	0.217639357071402	0.315237788631086	0.0075	0.0074	0.0907	0.0212	0.0511	0.0209	0.0225	0.0207	0.0028	0.0465	0.0383	0.1311	0.0035	0.0418	0.0907	0.0183	0.0226	0.0042	0.0025	0.0193	0.013	0.1319	0.0279	0.1097	0.0454	0.0024
4	rs74448422	7282957	1.01	0.120031835070186	0.96	0.665984986819169	0.216292873136429	0.33410488358444	0.0075	0.0074	0.0907	0.0211	0.0511	0.0209	0.0224	0.0207	0.0028	0.0465	0.0384	0.1311	0.0035	0.0419	0.0907	0.0183	0.0226	0.0043	0.0025	0.0192	0.013	0.1319	0.0279	0.1097	0.0456	0.0024
4	rs112783938	7283943	1.01	0.120031835070186	0.96	0.665984986819169	0.219852799453236	0.329083001416643	0.0075	0.0075	0.0906	0.0211	0.051	0.0208	0.0224	0.0207	0.0028	0.0466	0.0384	0.1311	0.0035	0.042	0.0906	0.0183	0.0226	0.0043	0.0025	0.0192	0.013	0.132	0.0279	0.1097	0.0457	0.0024
4	rs3857193	7288703	1.01	0.120031835070186	0.96	0.665984986819169	0.222120121570882	0.300380292506167	0.0075	0.0076	0.0905	0.0209	0.0507	0.0207	0.0222	0.0207	0.0029	0.0469	0.0386	0.1312	0.0034	0.0422	0.0905	0.0182	0.0225	0.0043	0.0025	0.0192	0.013	0.1321	0.0279	0.1095	0.046	0.0024
4	rs2336103	7292664	1.01	0.120031835070186	0.95	0.731303845289611	0.169879904832331	0.254088928301906	0.0074	0.0077	0.0899	0.0209	0.0508	0.0205	0.022	0.0208	0.0029	0.0469	0.0385	0.1316	0.0039	0.0423	0.0904	0.0182	0.0223	0.0043	0.0025	0.0193	0.0133	0.1321	0.028	0.1092	0.0461	0.0024
4	rs7656453	7295154	1	0.141401729381863	0.96	0.665984986819169	0.191715198729271	0.279435143471736	0.0073	0.0077	0.0899	0.0209	0.0508	0.0206	0.0222	0.0207	0.0029	0.047	0.0385	0.1316	0.004	0.0424	0.0904	0.0181	0.0222	0.004	0.0025	0.0192	0.0133	0.132	0.0279	0.1092	0.0463	0.0024
4	rs115545491	7295439	1.01	0.120031835070186	0.96	0.665984986819169	0.194657205265652	0.280716080362443	0.0073	0.0077	0.0899	0.0209	0.0508	0.0205	0.0222	0.0207	0.0029	0.047	0.0385	0.1317	0.004	0.0424	0.0905	0.0182	0.0221	0.004	0.0025	0.0192	0.0133	0.132	0.0279	0.1091	0.0463	0.0024
4	rs3846431	7300661	1	0.141401729381863	0.95	0.731303845289611	0.233269112446637	0.276762643611842	0.007	0.0079	0.0891	0.021	0.0509	0.0193	0.0221	0.021	0.0032	0.0474	0.0389	0.1321	0.0039	0.0425	0.0898	0.0182	0.0213	0.0042	0.0023	0.0187	0.0138	0.1323	0.0281	0.109	0.0477	0.0024
4	rs904995	7301288	1	0.141401729381863	0.95	0.731303845289611	0.231573172436036	0.258847792122691	0.0069	0.0079	0.0891	0.0208	0.0509	0.0192	0.022	0.0212	0.0031	0.0475	0.0389	0.1322	0.0039	0.0426	0.0898	0.0181	0.0211	0.0042	0.0023	0.0189	0.0139	0.1326	0.0282	0.109	0.0477	0.0024
4	rs4689685	7304346	1	0.141401729381863	0.95	0.731303845289611	0.264328721921541	0.266381645968273	0.0068	0.0079	0.0889	0.0207	0.0508	0.019	0.0218	0.0212	0.0031	0.0478	0.0392	0.132	0.0037	0.0426	0.0896	0.0181	0.0209	0.0042	0.0022	0.0188	0.0138	0.1337	0.0283	0.1088	0.048	0.0024
4	rs2336112	7306300	1	0.141401729381863	0.95	0.731303845289611	0.245551088260889	0.273982392761181	0.0066	0.008	0.0888	0.0206	0.0507	0.0189	0.0216	0.0212	0.003	0.0479	0.0391	0.132	0.0036	0.0427	0.0901	0.0182	0.0207	0.0042	0.0021	0.0187	0.0139	0.1341	0.0282	0.1087	0.0482	0.0024
4	rs3846429	7307727	1	0.141401729381863	0.95	0.731303845289611	0.248005234083979	0.271326131684675	0.0066	0.008	0.0888	0.0205	0.0509	0.0189	0.0215	0.0211	0.003	0.048	0.0391	0.1317	0.0036	0.0426	0.09	0.0182	0.0207	0.0043	0.0021	0.0188	0.0141	0.1342	0.0283	0.1085	0.0482	0.0024
4	rs112932700	7308678	1	0.141401729381863	0.95	0.731303845289611	0.255492660766615	0.278853494106014	0.0067	0.008	0.0887	0.0205	0.051	0.0189	0.0215	0.0212	0.003	0.048	0.0391	0.1317	0.0036	0.0426	0.09	0.0181	0.0207	0.0043	0.0022	0.0187	0.0141	0.1342	0.0283	0.1084	0.0482	0.0024
4	rs79360350	7312764	0.99	0.165458971998582	0.96	0.665984986819169	0.293352141239204	0.276066770175467	0.0066	0.0081	0.0886	0.0205	0.0513	0.0189	0.0215	0.0214	0.003	0.0484	0.039	0.1312	0.0036	0.0428	0.0897	0.0178	0.0206	0.0044	0.0021	0.0186	0.0143	0.1346	0.0285	0.1082	0.048	0.0023
4	rs62277298	7312963	0.99	0.165458971998582	0.96	0.665984986819169	0.289994008456212	0.274213749542142	0.0067	0.0081	0.0886	0.0205	0.0514	0.0189	0.0215	0.0214	0.003	0.0484	0.039	0.1312	0.0036	0.0428	0.0897	0.0178	0.0206	0.0044	0.0021	0.0186	0.0143	0.1346	0.0285	0.1082	0.048	0.0023
4	rs4689699	7315187	1	0.141401729381863	0.96	0.665984986819169	0.299692001885165	0.266037737420555	0.0067	0.0081	0.0888	0.0205	0.0514	0.0188	0.0215	0.0213	0.003	0.0484	0.039	0.1313	0.0036	0.0427	0.0898	0.0176	0.0205	0.0044	0.0021	0.0186	0.0144	0.1348	0.0285	0.1082	0.048	0.0024
4	rs114060953	7319578	1	0.141401729381863	0.96	0.665984986819169	0.326074861621021	0.267988377979886	0.0067	0.008	0.0887	0.0205	0.0514	0.0187	0.0215	0.0214	0.003	0.0484	0.039	0.1312	0.0036	0.0427	0.0896	0.0175	0.0205	0.0044	0.002	0.0186	0.0144	0.1351	0.0286	0.1081	0.0481	0.0024
4	rs4072793	7322495	0.99	0.165458971998582	0.96	0.665984986819169	0.347127031396978	0.256125040364968	0.0066	0.008	0.0885	0.0205	0.0515	0.0186	0.0215	0.0215	0.003	0.0485	0.0392	0.1309	0.0037	0.0426	0.0893	0.0172	0.0204	0.0044	0.002	0.0188	0.0146	0.1356	0.0288	0.1078	0.0483	0.0024
4	rs4689702	7324802	0.99	0.165458971998582	0.96	0.665984986819169	0.350077109568146	0.256578203829785	0.0067	0.008	0.0884	0.0205	0.0515	0.0186	0.0215	0.0215	0.003	0.0487	0.0392	0.1307	0.0037	0.0427	0.0891	0.0171	0.0204	0.0045	0.002	0.0187	0.0147	0.1357	0.0288	0.1077	0.0483	0.0025
4	rs35071273	7325454	0.99	0.165458971998582	0.97	0.604552021827049	0.342465060668092	0.254654001453538	0.0068	0.008	0.0884	0.0205	0.0511	0.0186	0.0215	0.0215	0.003	0.0486	0.0393	0.1306	0.0038	0.0427	0.0893	0.0171	0.0204	0.0045	0.002	0.0188	0.0147	0.1357	0.0288	0.1078	0.0483	0.0025
4	rs4689105	7326083	0.99	0.165458971998582	0.97	0.604552021827049	0.365506018671514	0.281532156629292	0.0068	0.008	0.0882	0.0205	0.0512	0.0186	0.0215	0.0215	0.003	0.0486	0.0393	0.1304	0.0038	0.0427	0.0892	0.0172	0.0204	0.0045	0.002	0.0188	0.0147	0.1357	0.0288	0.1078	0.0483	0.0025
4	rs75013157	7327385	0.99	0.165458971998582	0.97	0.604552021827049	0.431307070824743	0.261237595115044	0.0071	0.0081	0.0875	0.0205	0.0512	0.0184	0.0212	0.0218	0.003	0.0489	0.0392	0.1296	0.004	0.0431	0.0894	0.0169	0.0202	0.0045	0.002	0.0188	0.015	0.1359	0.0291	0.1075	0.0484	0.0025
4	rs16840053	7330676	0.99	0.165458971998582	0.97	0.604552021827049	0.445441985260087	0.254654001453538	0.0074	0.0082	0.0854	0.0202	0.0514	0.0181	0.0208	0.0229	0.0029	0.05	0.0394	0.1279	0.0043	0.0442	0.0899	0.0158	0.0193	0.0047	0.002	0.019	0.0168	0.1364	0.0298	0.1053	0.0493	0.0025
4	rs35322003	7330934	0.99	0.165458971998582	0.97	0.604552021827049	0.408613111905272	0.237765735486147	0.0074	0.0082	0.0851	0.0202	0.0514	0.0181	0.0208	0.0231	0.0029	0.05	0.0394	0.1277	0.0044	0.0443	0.09	0.0157	0.0193	0.0048	0.002	0.0191	0.017	0.1364	0.0299	0.1051	0.0495	0.0026
4	rs116430693	7331531	0.99	0.165458971998582	0.97	0.604552021827049	0.491309746021508	0.25635159060674	0.0075	0.0082	0.0844	0.0202	0.0512	0.0182	0.0207	0.0231	0.003	0.0501	0.0393	0.1278	0.0043	0.0444	0.0899	0.0158	0.0191	0.0048	0.002	0.0191	0.0173	0.1363	0.03	0.1046	0.0496	0.0026
4	rs73208482	7331861	0.99	0.165458971998582	0.98	0.546929419532092	0.471130277569999	0.25635159060674	0.0076	0.0082	0.084	0.0202	0.0512	0.0182	0.0207	0.0231	0.003	0.0502	0.0394	0.1278	0.0043	0.0445	0.0898	0.0158	0.019	0.0049	0.002	0.0191	0.0175	0.1363	0.0301	0.1043	0.0497	0.0027
4	rs28446774	7333181	0.98	0.192372589028169	0.99	0.493036143459036	0.531069523605159	0.236218764368775	0.0078	0.0084	0.0828	0.0202	0.0509	0.0178	0.0202	0.0233	0.0032	0.0504	0.0393	0.1279	0.0045	0.0447	0.0901	0.0155	0.0184	0.0051	0.0021	0.0193	0.0185	0.1361	0.0306	0.1034	0.0502	0.0028
4	rs62279102	7335079	0.97	0.222305343836028	0.99	0.493036143459036	0.526277278068356	0.300499250035185	0.0082	0.0087	0.0815	0.0201	0.0508	0.0174	0.0196	0.0234	0.0035	0.0505	0.0392	0.1278	0.0048	0.0447	0.0904	0.0152	0.0177	0.0054	0.0024	0.0194	0.0196	0.136	0.0311	0.1025	0.0506	0.0032
4	rs71601836	7335111	0.97	0.222305343836028	1	0.442785362986439	0.527441060430126	0.302285309496075	0.0082	0.0087	0.0815	0.0201	0.0508	0.0173	0.0196	0.0234	0.0035	0.0506	0.0392	0.1278	0.0048	0.0447	0.0904	0.0152	0.0177	0.0054	0.0024	0.0194	0.0196	0.136	0.0311	0.1025	0.0506	0.0032
4	rs3892210	7336772	0.97	0.222305343836028	1	0.442785362986439	0.502563618245878	0.305149596986818	0.0082	0.0088	0.0812	0.0201	0.0509	0.0173	0.0196	0.0234	0.0035	0.0506	0.0393	0.1277	0.0049	0.0448	0.0904	0.0152	0.0177	0.0054	0.0025	0.0195	0.0198	0.1358	0.0312	0.1022	0.0507	0.0032
4	rs78970067	7339164	0.97	0.222305343836028	1	0.442785362986439	0.479313481241989	0.29421410445727	0.0082	0.0087	0.0811	0.02	0.0509	0.0173	0.0195	0.0234	0.0036	0.0505	0.0393	0.1279	0.0049	0.0448	0.0901	0.0152	0.0177	0.0055	0.0025	0.0196	0.02	0.1358	0.0313	0.1021	0.0507	0.0033
4	rs10028680	7339456	0.97	0.222305343836028	1	0.442785362986439	0.470334090155122	0.284920754151738	0.0083	0.0087	0.081	0.02	0.0509	0.0173	0.0195	0.0235	0.0036	0.0505	0.0393	0.128	0.0049	0.0448	0.0899	0.0152	0.0177	0.0055	0.0025	0.0196	0.0201	0.1357	0.0313	0.102	0.0506	0.0033
4	rs79174126	7340213	0.97	0.222305343836028	1	0.442785362986439	0.479931523849743	0.296462660939529	0.0083	0.0088	0.081	0.02	0.0509	0.0173	0.0195	0.0235	0.0036	0.0505	0.0393	0.128	0.0049	0.0448	0.0899	0.0152	0.0177	0.0055	0.0026	0.0197	0.0201	0.1357	0.0313	0.102	0.0506	0.0034
4	rs17813558	7342311	0.97	0.222305343836028	1	0.442785362986439	0.463562591633519	0.309101153825317	0.0084	0.0088	0.0808	0.0199	0.0509	0.0173	0.0194	0.0236	0.0036	0.0504	0.0394	0.1278	0.0051	0.0448	0.0898	0.0151	0.0177	0.0056	0.0026	0.0197	0.0202	0.1357	0.0314	0.1016	0.0506	0.0036
4	rs3864199	7346844	0.96	0.255413023536062	1	0.442785362986439	0.437134809532155	0.312586216985442	0.0087	0.0089	0.0805	0.0197	0.0509	0.0173	0.0194	0.0237	0.0038	0.0503	0.0395	0.1273	0.0054	0.045	0.0897	0.0148	0.0176	0.0058	0.0028	0.0197	0.0206	0.1355	0.0316	0.1008	0.0502	0.0042
4	rs73210415	7351089	0.96	0.255413023536062	1.01	0.39608418712213	0.427326621345667	0.327495345769957	0.0089	0.009	0.0805	0.0197	0.051	0.0173	0.0194	0.0239	0.0039	0.0502	0.0396	0.127	0.0055	0.045	0.0896	0.0148	0.0176	0.0058	0.0029	0.0197	0.0208	0.1356	0.0316	0.1003	0.0501	0.0045
4	rs3864197	7351293	0.96	0.255413023536062	1.01	0.39608418712213	0.408784466251374	0.324083437209497	0.0089	0.009	0.0805	0.0197	0.051	0.0173	0.0194	0.0239	0.0039	0.0502	0.0396	0.1269	0.0055	0.0451	0.0895	0.0148	0.0176	0.0057	0.0029	0.0197	0.0208	0.1356	0.0316	0.1003	0.0501	0.0045
4	rs116417665	7353006	0.96	0.255413023536062	1.01	0.39608418712213	0.374905175203892	0.457930804055189	0.0095	0.0092	0.0804	0.0194	0.0512	0.0172	0.019	0.024	0.0044	0.0503	0.0399	0.1256	0.0061	0.0453	0.0902	0.0146	0.0176	0.006	0.0037	0.0199	0.0214	0.1348	0.032	0.0966	0.05	0.0052
4	rs13110208	7353052	0.96	0.255413023536062	1.01	0.39608418712213	0.37621871776201	0.47137772545368	0.0095	0.0092	0.0805	0.0194	0.0512	0.0171	0.019	0.0241	0.0044	0.0504	0.04	0.1256	0.0062	0.0454	0.0903	0.0146	0.0176	0.006	0.0037	0.02	0.0215	0.1348	0.0319	0.0965	0.0501	0.0052
4	rs9684218	7355683	0.95	0.291843936447983	1	0.442785362986439	0.578764700028928	0.764479501541622	0.0103	0.0097	0.0801	0.0191	0.0508	0.017	0.0188	0.0243	0.0052	0.0503	0.04	0.1227	0.0074	0.0455	0.0906	0.0149	0.0172	0.0068	0.0045	0.0203	0.022	0.1342	0.0319	0.0937	0.0499	0.0065
4	rs78256636	7355727	0.95	0.291843936447983	1	0.442785362986439	0.57673905734324	0.755856735399758	0.0103	0.0097	0.08	0.0191	0.0508	0.017	0.0188	0.0243	0.0052	0.0503	0.0399	0.1226	0.0075	0.0455	0.0907	0.0149	0.0173	0.0068	0.0045	0.0203	0.022	0.1341	0.0319	0.0937	0.05	0.0065
4	rs6844290	7359966	0.95	0.291843936447983	1.01	0.39608418712213	0.826881416711727	1.04477725561552	0.0106	0.01	0.0796	0.0194	0.0505	0.0169	0.0188	0.0243	0.0056	0.05	0.0405	0.1215	0.0081	0.0456	0.0903	0.0151	0.0175	0.0072	0.005	0.0204	0.0224	0.133	0.0318	0.0925	0.0496	0.0074
4	rs3894739	7361279	0.95	0.291843936447983	1.01	0.39608418712213	1.13836582668578	1.28016162291384	0.0109	0.0102	0.0791	0.0195	0.0505	0.0169	0.0189	0.0243	0.0059	0.0499	0.0406	0.1202	0.0087	0.0456	0.09	0.0154	0.0178	0.0077	0.0054	0.0203	0.0226	0.1322	0.0316	0.0919	0.0497	0.008
4	rs78570025	7361324	0.95	0.291843936447983	1.01	0.39608418712213	1.19975547312594	1.26678266568531	0.0109	0.0102	0.0792	0.0195	0.0505	0.0169	0.0189	0.0242	0.0058	0.0499	0.0407	0.1201	0.0087	0.0457	0.0898	0.0154	0.0178	0.0078	0.0054	0.0203	0.0226	0.1319	0.0316	0.0918	0.0497	0.0081
4	rs17757615	7362647	0.95	0.291843936447983	1.01	0.39608418712213	2.16942638919018	2.20804050893353	0.012	0.0109	0.0786	0.0196	0.0498	0.0174	0.0188	0.0245	0.0069	0.0495	0.0408	0.1153	0.0109	0.0465	0.0885	0.0161	0.0187	0.0091	0.0065	0.0203	0.0223	0.1278	0.0314	0.0915	0.05	0.0095
4	rs116832958	7362737	0.95	0.291843936447983	1.02	0.35283343175317	2.31535509556478	2.31882257360656	0.012	0.011	0.0785	0.0195	0.0497	0.0176	0.0188	0.0247	0.007	0.0495	0.0409	0.1149	0.0111	0.0465	0.0883	0.016	0.0188	0.0093	0.0066	0.0203	0.0222	0.1276	0.0314	0.0913	0.05	0.0096
4	rs10937807	7363007	0.95	0.291843936447983	1.02	0.35283343175317	2.8753532574763	2.70876643464148	0.0124	0.0112	0.0783	0.0197	0.0495	0.0176	0.0188	0.0248	0.0072	0.0495	0.0411	0.1139	0.0116	0.0465	0.088	0.0161	0.0189	0.0095	0.0068	0.0203	0.0223	0.1267	0.0314	0.0912	0.0501	0.01
4	rs7688796	7363628	0.95	0.291843936447983	1.02	0.35283343175317	3.63516481829507	3.18097973438494	0.0132	0.0114	0.0777	0.0199	0.0493	0.0178	0.019	0.0248	0.0076	0.0496	0.0414	0.1122	0.0125	0.047	0.0877	0.0165	0.0192	0.0099	0.0071	0.0203	0.0224	0.1247	0.0315	0.0902	0.0502	0.0105
4	rs9884129	7367258	0.95	0.291843936447983	1.03	0.312927433563081	6.13156559731485	4.67360035214557	0.0149	0.0116	0.0749	0.0195	0.0482	0.0186	0.0196	0.0245	0.0086	0.0491	0.0417	0.1121	0.0151	0.0477	0.0864	0.0177	0.0199	0.0106	0.0083	0.0202	0.0218	0.1209	0.0312	0.0897	0.0495	0.0112
4	rs73210434	7367892	0.95	0.291843936447983	1.04	0.276253925711104	6.55745797797506	4.8859923325711	0.0151	0.0116	0.0739	0.0194	0.0481	0.0188	0.0198	0.0245	0.0087	0.0491	0.0417	0.1123	0.0154	0.0475	0.0861	0.0179	0.02	0.0107	0.0084	0.0203	0.0215	0.1201	0.0312	0.0903	0.0495	0.0115
4	rs112381027	7368064	0.95	0.291843936447983	1.07	0.184406357471863	6.72803468466524	5.03095474277724	0.0152	0.0116	0.0737	0.0193	0.0479	0.0187	0.0198	0.0244	0.0089	0.0489	0.0417	0.1123	0.0156	0.0475	0.0861	0.0181	0.0201	0.0106	0.0085	0.0201	0.0215	0.1194	0.0313	0.0905	0.0498	0.0115
4	rs36022449	7369230	0.96	0.255413023536062	1.06	0.212122118160079	7.56718700610818	5.02680843336443	0.015	0.0115	0.0741	0.0189	0.0473	0.0187	0.0198	0.024	0.0089	0.0479	0.0415	0.1129	0.0162	0.0474	0.0851	0.0184	0.0211	0.0103	0.0086	0.0199	0.0211	0.1192	0.0316	0.0922	0.0499	0.0115
4	rs58318008	7370664	0.96	0.255413023536062	1.06	0.212122118160079	7.24925904145224	4.44125913209394	0.0148	0.0113	0.0733	0.0183	0.0466	0.0195	0.0199	0.0239	0.0085	0.0475	0.0413	0.1136	0.0161	0.0478	0.0859	0.0187	0.0221	0.0099	0.0085	0.0197	0.0207	0.1184	0.0317	0.0945	0.0498	0.0107
4	rs6854110	7371403	0.96	0.255413023536062	1.06	0.212122118160079	6.6749764105098	3.97408075214387	0.0146	0.011	0.073	0.0181	0.0468	0.0191	0.0199	0.024	0.0083	0.048	0.0413	0.1142	0.0159	0.0479	0.0867	0.0192	0.022	0.0096	0.0084	0.0196	0.0204	0.119	0.0314	0.0949	0.0494	0.0101
4	rs13126941	7372806	0.96	0.255413023536062	1.06	0.212122118160079	5.92490222516775	3.32494328106344	0.0144	0.0103	0.0729	0.0177	0.0465	0.0185	0.0201	0.024	0.0082	0.0483	0.0415	0.1141	0.0154	0.0483	0.0875	0.0197	0.0219	0.0091	0.0083	0.0199	0.0203	0.1197	0.0314	0.0963	0.0494	0.0094
4	rs4044945	7374433	0.96	0.255413023536062	1.06	0.212122118160079	5.95570347326926	3.25003129445625	0.0143	0.0103	0.0729	0.0176	0.0465	0.0184	0.0201	0.024	0.0082	0.0482	0.0414	0.1143	0.0154	0.0483	0.0881	0.0197	0.0219	0.009	0.0082	0.0198	0.0202	0.1196	0.0313	0.0965	0.0496	0.0093
4	rs10029954	7374556	0.96	0.255413023536062	1.06	0.212122118160079	5.96622912168328	3.2732088256505	0.0143	0.0103	0.0727	0.0177	0.0465	0.0184	0.0201	0.024	0.0082	0.0482	0.0414	0.1142	0.0154	0.0484	0.0882	0.0197	0.022	0.0091	0.0082	0.0198	0.0202	0.1196	0.0313	0.0965	0.0496	0.0093
4	rs61377484	7374834	0.96	0.255413023536062	1.06	0.212122118160079	5.9421765868355	3.2751093671458	0.0144	0.0103	0.0727	0.0177	0.0465	0.0186	0.02	0.024	0.0082	0.0482	0.0414	0.1141	0.0154	0.0483	0.0882	0.0196	0.022	0.0091	0.0082	0.0199	0.0202	0.1195	0.0312	0.0966	0.0496	0.0093
4	rs4689713	7379033	0.96	0.255413023536062	1.06	0.212122118160079	5.91559375316154	3.18950802538616	0.0143	0.0102	0.0729	0.0172	0.0469	0.0183	0.0198	0.0237	0.0081	0.0482	0.0414	0.1142	0.0153	0.0483	0.0881	0.0194	0.0218	0.009	0.0081	0.02	0.0206	0.1199	0.0313	0.0969	0.0498	0.0092
4	rs4689110	7379505	0.97	0.222305343836028	1.06	0.212122118160079	5.87209766193708	3.17302213371935	0.0143	0.0102	0.0729	0.0171	0.047	0.0182	0.0198	0.0237	0.008	0.0483	0.0414	0.1143	0.0153	0.0483	0.0884	0.0193	0.0218	0.0089	0.0082	0.0201	0.0205	0.12	0.0312	0.0969	0.0497	0.0092
4	rs12647103	7380720	0.97	0.222305343836028	1.06	0.212122118160079	5.77740743442963	3.13194102585149	0.0143	0.0102	0.073	0.017	0.047	0.0181	0.0196	0.0238	0.008	0.0483	0.0415	0.1144	0.0152	0.0484	0.0886	0.019	0.0219	0.0088	0.0081	0.0201	0.0204	0.1202	0.0311	0.0972	0.0497	0.0091
4	rs3864217	7380740	0.97	0.222305343836028	1.06	0.212122118160079	5.76248026414442	3.11794462646385	0.0143	0.0102	0.073	0.017	0.047	0.018	0.0195	0.0238	0.008	0.0483	0.0415	0.1145	0.0152	0.0484	0.0886	0.0189	0.0219	0.0088	0.0081	0.0201	0.0204	0.1202	0.0311	0.0973	0.0497	0.0091
4	rs76395764	7383704	0.98	0.192372589028169	1.07	0.184406357471863	2.51540117441485	1.04042213850343	0.012	0.0086	0.0774	0.0161	0.0471	0.0176	0.02	0.0233	0.0058	0.0475	0.0418	0.1185	0.0119	0.0473	0.0916	0.0192	0.0224	0.0058	0.0057	0.0203	0.0185	0.1228	0.0298	0.1051	0.0502	0.0065
4	rs4234802	7384439	0.98	0.192372589028169	1.07	0.184406357471863	1.92501645177521	0.734618966217973	0.0114	0.0082	0.0786	0.0159	0.047	0.0178	0.0202	0.0232	0.0052	0.0471	0.0419	0.1196	0.011	0.047	0.0926	0.0194	0.0226	0.0051	0.0051	0.0203	0.0181	0.1236	0.0293	0.1066	0.0502	0.0059
4	rs3905844	7385065	0.97	0.222305343836028	1.06	0.212122118160079	1.56834417184261	0.613464722344506	0.0108	0.0078	0.0795	0.0158	0.047	0.018	0.0202	0.023	0.0047	0.0469	0.0422	0.1202	0.0104	0.0468	0.0937	0.0197	0.0227	0.0045	0.0046	0.0202	0.0177	0.124	0.0291	0.1084	0.05	0.0053
4	rs3864222	7385355	0.97	0.222305343836028	1.06	0.212122118160079	1.28202765098707	0.477326372898924	0.0105	0.0076	0.0798	0.0157	0.047	0.0181	0.0207	0.023	0.0046	0.0469	0.0422	0.1207	0.01	0.0467	0.094	0.0197	0.0227	0.0043	0.0044	0.0203	0.0176	0.1242	0.029	0.1088	0.0499	0.0051
4	rs6446594	7386023	0.97	0.222305343836028	1.06	0.212122118160079	1.17722768337629	0.432403595239717	0.0104	0.0075	0.0799	0.0157	0.0471	0.0181	0.0208	0.023	0.0045	0.0468	0.0423	0.1208	0.0098	0.0467	0.0942	0.0198	0.0228	0.0042	0.0042	0.0203	0.0175	0.1243	0.0289	0.109	0.05	0.0049
4	rs62277561	7390329	0.96	0.255413023536062	1.06	0.212122118160079	0.530226149383096	0.264091538497001	0.0096	0.007	0.0807	0.0158	0.0473	0.0186	0.0211	0.0225	0.0037	0.0464	0.0427	0.1216	0.0083	0.0466	0.096	0.0201	0.023	0.0035	0.0035	0.0205	0.0172	0.1253	0.0287	0.1107	0.0498	0.0039
4	rs79383056	7391099	0.96	0.255413023536062	1.06	0.212122118160079	0.434657710159249	0.25578533317104	0.0094	0.0068	0.0809	0.0157	0.0474	0.0186	0.0212	0.0224	0.0034	0.0464	0.0429	0.1216	0.0079	0.0467	0.0965	0.0203	0.023	0.0034	0.0033	0.0205	0.017	0.1254	0.0286	0.1111	0.0497	0.0037
4	rs115612760	7391302	0.96	0.255413023536062	1.06	0.212122118160079	0.422841463240576	0.258847792122691	0.0094	0.0068	0.081	0.0156	0.0474	0.0186	0.0211	0.0224	0.0033	0.0464	0.0429	0.1218	0.0078	0.0467	0.0966	0.0204	0.023	0.0033	0.0033	0.0205	0.0169	0.1255	0.0285	0.1113	0.0496	0.0036
4	rs71601838	7392318	0.96	0.255413023536062	1.06	0.212122118160079	0.307335672308083	0.253524251043668	0.0092	0.0066	0.0812	0.0154	0.0471	0.0187	0.021	0.0221	0.003	0.0461	0.0431	0.1229	0.0073	0.0466	0.0974	0.0207	0.023	0.0032	0.003	0.0205	0.0165	0.1263	0.0284	0.1121	0.0493	0.0033
4	rs6851949	7393898	0.95	0.291843936447983	1.06	0.212122118160079	0.208272537784572	0.232695058797546	0.0092	0.0062	0.0815	0.0149	0.0468	0.0187	0.0208	0.0215	0.0024	0.0458	0.0436	0.1245	0.0065	0.0466	0.0987	0.021	0.023	0.003	0.0027	0.0204	0.0157	0.1276	0.0283	0.1132	0.0489	0.0028
4	rs73210458	7393980	0.95	0.291843936447983	1.06	0.212122118160079	0.202418289748343	0.233464410079361	0.0091	0.0062	0.0814	0.0149	0.0469	0.0186	0.0207	0.0216	0.0023	0.0458	0.0437	0.1246	0.0064	0.0467	0.0987	0.0211	0.023	0.0029	0.0026	0.0204	0.0157	0.1279	0.0283	0.1132	0.0489	0.0028
4	rs62277563	7394779	0.95	0.291843936447983	1.06	0.212122118160079	0.16663418905623	0.280832618230808	0.0089	0.006	0.0812	0.0147	0.047	0.0185	0.0206	0.0214	0.0021	0.0457	0.0443	0.1261	0.006	0.0465	0.0987	0.0211	0.0228	0.0027	0.0024	0.0204	0.0155	0.1283	0.0281	0.1135	0.0492	0.0026
4	rs66752514	7395695	0.95	0.291843936447983	1.06	0.212122118160079	0.178738046089287	0.30814180745791	0.0087	0.0059	0.0818	0.0144	0.0468	0.0181	0.0207	0.0213	0.002	0.0457	0.0447	0.127	0.0055	0.0464	0.0984	0.0211	0.0226	0.0025	0.0021	0.0205	0.0151	0.1295	0.0282	0.1137	0.0495	0.0024
4	rs4689726	7401208	0.95	0.291843936447983	1.06	0.212122118160079	0.213371357291206	0.411173685100749	0.0082	0.0055	0.0819	0.0142	0.0466	0.0176	0.0211	0.021	0.0017	0.0456	0.0454	0.128	0.0048	0.0462	0.0982	0.0213	0.0222	0.0022	0.0017	0.0204	0.0148	0.1312	0.0287	0.1148	0.0496	0.0019
4	rs28612998	7401228	0.95	0.291843936447983	1.06	0.212122118160079	0.21127525317789	0.410392979126139	0.0082	0.0056	0.082	0.0142	0.0466	0.0176	0.021	0.021	0.0017	0.0456	0.0454	0.128	0.0048	0.0462	0.0982	0.0213	0.0222	0.0022	0.0017	0.0204	0.0148	0.1312	0.0287	0.1147	0.0496	0.0019
4	rs11722083	7401640	0.95	0.291843936447983	1.06	0.212122118160079	0.211154679362152	0.420442567764563	0.0082	0.0056	0.0819	0.0142	0.0466	0.0176	0.021	0.021	0.0017	0.0456	0.0454	0.1281	0.0048	0.0462	0.0983	0.0213	0.0221	0.0022	0.0017	0.0204	0.0149	0.1312	0.0288	0.1148	0.0496	0.0019
4	rs10516186	7402284	0.95	0.291843936447983	1.06	0.212122118160079	0.200266792052374	0.418348916129328	0.0082	0.0056	0.081	0.0142	0.0466	0.0176	0.021	0.021	0.0017	0.0456	0.0455	0.1282	0.0048	0.0462	0.0992	0.0213	0.0221	0.0022	0.0017	0.0203	0.0149	0.1312	0.0288	0.1148	0.0495	0.0019
4	rs10002776	7406171	0.95	0.291843936447983	1.07	0.184406357471863	0.200149812826243	0.396281241577212	0.0082	0.0055	0.081	0.0142	0.0465	0.0177	0.0212	0.021	0.0016	0.0455	0.0456	0.1286	0.0046	0.0463	0.0993	0.0213	0.0222	0.0022	0.0015	0.0201	0.0148	0.1314	0.0289	0.1143	0.0494	0.0018
4	rs115303867	7409362	0.95	0.291843936447983	1.07	0.184406357471863	0.18426754366976	0.400539281803551	0.0082	0.0056	0.081	0.0142	0.0464	0.0177	0.0213	0.0212	0.0016	0.0454	0.0457	0.1289	0.0046	0.0463	0.0995	0.0213	0.0222	0.0023	0.0015	0.0201	0.0147	0.1316	0.029	0.1138	0.0493	0.0018
4	rs34851941	7409795	0.95	0.291843936447983	1.06	0.212122118160079	0.187068715294601	0.39937675597139	0.0082	0.0056	0.081	0.0141	0.0464	0.0177	0.0213	0.0212	0.0016	0.0456	0.0457	0.1291	0.0045	0.0463	0.0995	0.0213	0.0221	0.0023	0.0015	0.02	0.0147	0.1319	0.0289	0.1137	0.0492	0.0018
4	rs28704657	7412995	0.95	0.291843936447983	1.06	0.212122118160079	0.191259008723461	0.369104958407248	0.0082	0.0055	0.0808	0.0141	0.0462	0.0177	0.0213	0.0212	0.0016	0.0456	0.0457	0.1294	0.0044	0.0461	0.0995	0.0213	0.0221	0.0023	0.0014	0.02	0.0147	0.1321	0.0291	0.1136	0.0492	0.0016
4	rs4689738	7413390	0.95	0.291843936447983	1.06	0.212122118160079	0.188346578506396	0.356285151978289	0.0081	0.0055	0.0808	0.014	0.0461	0.0177	0.0213	0.0213	0.0016	0.0455	0.0457	0.1295	0.0044	0.0461	0.0995	0.0213	0.0221	0.0023	0.0014	0.02	0.0147	0.1322	0.0291	0.1136	0.0492	0.0016
4	rs7663146	7414192	0.95	0.291843936447983	1.06	0.212122118160079	0.170768201639134	0.391008492078606	0.0081	0.0054	0.0805	0.0141	0.0461	0.0178	0.0215	0.0214	0.0015	0.0455	0.046	0.1298	0.0041	0.0459	0.0995	0.0213	0.0221	0.0023	0.0013	0.0199	0.0147	0.1325	0.0293	0.1133	0.0493	0.0016
4	rs6835140	7416162	0.95	0.291843936447983	1.06	0.212122118160079	0.151615605071753	0.41247575970419	0.008	0.0053	0.0802	0.0142	0.0459	0.018	0.0217	0.0214	0.0015	0.0452	0.0461	0.1303	0.0039	0.0457	0.0996	0.0215	0.0221	0.0022	0.0013	0.0199	0.0148	0.1327	0.0291	0.1133	0.0494	0.0016
4	rs79527344	7417423	0.95	0.291843936447983	1.07	0.184406357471863	0.140707503213311	0.420573514885241	0.0079	0.0053	0.0798	0.0143	0.046	0.0181	0.0219	0.0212	0.0015	0.0451	0.0462	0.1307	0.0037	0.0453	0.0996	0.0216	0.022	0.0022	0.0013	0.0199	0.0147	0.1328	0.0288	0.1137	0.0495	0.0015
4	rs4234804	7417632	0.95	0.291843936447983	1.07	0.184406357471863	0.138716132170139	0.445118628872377	0.0079	0.0053	0.0797	0.0143	0.046	0.0181	0.0219	0.0212	0.0015	0.0451	0.0462	0.1307	0.0036	0.0453	0.0996	0.0216	0.022	0.0022	0.0013	0.02	0.0147	0.1329	0.0288	0.1138	0.0495	0.0015
4	rs60797481	7417880	0.95	0.291843936447983	1.07	0.184406357471863	0.12313156128522	0.437689575104006	0.0079	0.0054	0.0793	0.0144	0.0462	0.0183	0.022	0.0212	0.0015	0.045	0.0463	0.1306	0.0036	0.0451	0.0996	0.0217	0.0219	0.0021	0.0013	0.0201	0.0147	0.1329	0.0287	0.114	0.0496	0.0015
4	rs16840265	7418017	0.95	0.291843936447983	1.07	0.184406357471863	0.121207818931615	0.474890495003461	0.0079	0.0054	0.0791	0.0144	0.0462	0.0185	0.022	0.0212	0.0015	0.0449	0.0463	0.1305	0.0036	0.045	0.0995	0.0218	0.0218	0.0022	0.0014	0.0201	0.0148	0.1329	0.0286	0.1141	0.0496	0.0015
4	rs10022359	7419924	0.96	0.255413023536062	1.07	0.184406357471863	0.115800922239674	0.388443529293688	0.0077	0.0054	0.0776	0.0146	0.0464	0.0189	0.0223	0.0217	0.0015	0.0447	0.0459	0.1307	0.0035	0.045	0.0984	0.0217	0.022	0.0024	0.0015	0.0208	0.0152	0.1332	0.0284	0.1138	0.0503	0.0014
4	rs7658128	7420472	0.96	0.255413023536062	1.08	0.159408631830651	0.11383664457926	0.391008492078606	0.0077	0.0054	0.0773	0.0146	0.0465	0.019	0.0223	0.0217	0.0015	0.0446	0.0459	0.1307	0.0035	0.0451	0.0986	0.0217	0.022	0.0024	0.0015	0.0208	0.0152	0.1329	0.0283	0.1139	0.0503	0.0014
4	rs4292336	7420785	0.96	0.255413023536062	1.08	0.159408631830651	0.109451538660609	0.367842447748089	0.0077	0.0054	0.0773	0.0146	0.0464	0.019	0.0222	0.0217	0.0015	0.0446	0.0457	0.1308	0.0035	0.0452	0.0986	0.0215	0.0219	0.0025	0.0014	0.0208	0.0154	0.1329	0.0283	0.114	0.0503	0.0014
4	rs7660356	7422453	0.96	0.255413023536062	1.08	0.159408631830651	0.108338000712112	0.345081692514103	0.0077	0.0054	0.0773	0.0146	0.0463	0.019	0.0222	0.0217	0.0015	0.0445	0.0457	0.1309	0.0035	0.0452	0.0986	0.0214	0.022	0.0025	0.0014	0.0208	0.0155	0.1331	0.0281	0.114	0.0503	0.0015
4	rs111944678	7422604	0.96	0.255413023536062	1.08	0.159408631830651	0.0990667333276475	0.330061135992204	0.0077	0.0054	0.0772	0.0145	0.0464	0.019	0.0222	0.0217	0.0016	0.0445	0.0457	0.1308	0.0035	0.0452	0.0986	0.0214	0.0219	0.0025	0.0015	0.0209	0.0155	0.1331	0.0282	0.114	0.0502	0.0015
4	rs7671061	7423034	0.96	0.255413023536062	1.09	0.136985182682918	0.104086176307743	0.293386994562684	0.0078	0.0055	0.0765	0.0145	0.0463	0.019	0.0223	0.0218	0.0016	0.0444	0.0457	0.1306	0.0035	0.045	0.0988	0.0212	0.022	0.0025	0.0016	0.0214	0.0157	0.1331	0.0283	0.1138	0.0502	0.0016
4	rs9999662	7424945	0.97	0.222305343836028	1.09	0.136985182682918	0.0395073806978509	0.19863675037244	0.0081	0.0054	0.076	0.0145	0.0462	0.0205	0.0226	0.0221	0.0016	0.0431	0.0455	0.1322	0.0035	0.044	0.0994	0.021	0.0219	0.0026	0.0019	0.0216	0.0162	0.1314	0.0286	0.1128	0.0501	0.0017
4	rs74541145	7425080	0.97	0.222305343836028	1.09	0.136985182682918	0.0395493253274179	0.175653502228685	0.0082	0.0054	0.0759	0.0145	0.0462	0.0206	0.0226	0.0221	0.0016	0.0431	0.0454	0.1323	0.0035	0.0439	0.0996	0.021	0.022	0.0026	0.0019	0.0215	0.0162	0.1314	0.0286	0.1128	0.0501	0.0017
4	rs28654842	7426000	0.98	0.192372589028169	1.09	0.136985182682918	0.0277250265208114	0.137856661746976	0.0082	0.0055	0.0755	0.0147	0.046	0.0211	0.0227	0.022	0.0016	0.0424	0.045	0.1328	0.0035	0.0434	0.0999	0.0209	0.0222	0.0028	0.002	0.0213	0.0163	0.1309	0.0287	0.1133	0.0499	0.0017
4	rs77992219	7427137	0.99	0.165458971998582	1.09	0.136985182682918	0.0237847824769574	0.107345519938824	0.0083	0.0054	0.0751	0.0149	0.0456	0.0217	0.0227	0.022	0.0016	0.042	0.0449	0.1334	0.0037	0.0426	0.1002	0.0209	0.0224	0.0029	0.0021	0.0211	0.0165	0.1303	0.0288	0.1137	0.0498	0.0017
4	rs11947344	7428628	0.99	0.165458971998582	1.09	0.136985182682918	0.022697719134738	0.0738721523756238	0.0085	0.0054	0.0744	0.0152	0.0453	0.0225	0.0228	0.0219	0.0016	0.0415	0.0447	0.1341	0.0038	0.0416	0.1006	0.0209	0.0227	0.0032	0.0022	0.0208	0.0168	0.1294	0.0291	0.1141	0.0495	0.0018
4	rs73796570	7429462	0.99	0.165458971998582	1.09	0.136985182682918	0.0259448945763076	0.0743763684707325	0.0085	0.0053	0.0743	0.0154	0.0451	0.0231	0.0227	0.0217	0.0016	0.0414	0.0445	0.1343	0.0038	0.0413	0.1004	0.0209	0.0227	0.0033	0.0022	0.0206	0.017	0.129	0.0293	0.1142	0.0497	0.0019
4	rs10937820	7429781	0.99	0.165458971998582	1.09	0.136985182682918	0.0218302465609558	0.0693281128621609	0.0086	0.0053	0.0743	0.0155	0.0451	0.0232	0.0228	0.0217	0.0017	0.0413	0.0445	0.1342	0.0038	0.0412	0.1005	0.0208	0.0227	0.0033	0.0022	0.0206	0.0169	0.1291	0.0295	0.1142	0.0496	0.0019
4	rs9995539	7430890	0.99	0.165458971998582	1.1	0.116987187387052	0.0211123644257614	0.0683500996985471	0.0087	0.0053	0.0743	0.0155	0.0452	0.0233	0.0228	0.0218	0.0017	0.0412	0.0445	0.1343	0.0038	0.0409	0.101	0.0209	0.0226	0.0033	0.0023	0.0204	0.0165	0.1294	0.0296	0.1142	0.0492	0.0019
4	rs77810263	7433973	0.99	0.165458971998582	1.1	0.116987187387052	0.0206580852461263	0.0628063109360394	0.0086	0.0052	0.0741	0.0155	0.0452	0.0233	0.0227	0.0217	0.0017	0.041	0.0445	0.1348	0.0037	0.0409	0.1012	0.0207	0.0224	0.0033	0.0023	0.0204	0.0164	0.1298	0.0295	0.1143	0.049	0.0019
4	rs74685582	7433980	0.99	0.165458971998582	1.1	0.116987187387052	0.0214918647647642	0.0615345997089099	0.0086	0.0052	0.0741	0.0154	0.0452	0.0233	0.0227	0.0217	0.0017	0.041	0.0445	0.1348	0.0037	0.0409	0.1014	0.0207	0.0224	0.0033	0.0023	0.0204	0.0164	0.1298	0.0295	0.1143	0.049	0.0019
4	rs60816800	7435058	0.99	0.165458971998582	1.1	0.116987187387052	0.0210585483252398	0.0617346638076259	0.0086	0.0052	0.0741	0.0154	0.0452	0.0233	0.0227	0.0216	0.0016	0.0409	0.0446	0.1347	0.0037	0.0409	0.1015	0.0207	0.0223	0.0033	0.0023	0.0205	0.0164	0.1299	0.0295	0.1143	0.049	0.002
4	rs61738677	7435486	0.99	0.165458971998582	1.1	0.116987187387052	0.0209780102791569	0.0614013765815832	0.0085	0.0052	0.0741	0.0154	0.0452	0.0233	0.0227	0.0216	0.0016	0.0409	0.0446	0.1347	0.0037	0.0409	0.1015	0.0208	0.0223	0.0033	0.0023	0.0205	0.0164	0.1299	0.0295	0.1144	0.049	0.002
4	rs6850206	7435721	0.99	0.165458971998582	1.1	0.116987187387052	0.0206846098694636	0.0615345997089099	0.0085	0.0052	0.0741	0.0154	0.0452	0.0233	0.0227	0.0216	0.0016	0.0409	0.0446	0.1348	0.0037	0.0409	0.1016	0.0207	0.0223	0.0033	0.0023	0.0206	0.0164	0.1299	0.0295	0.1144	0.049	0.002
4	rs56269914	7435901	0.99	0.165458971998582	1.1	0.116987187387052	0.0199425784366506	0.0618681926941815	0.0085	0.0052	0.0741	0.0155	0.0452	0.0233	0.0227	0.0216	0.0016	0.0409	0.0445	0.1348	0.0037	0.0409	0.1017	0.0208	0.0223	0.0033	0.0023	0.0206	0.0164	0.1298	0.0295	0.1144	0.049	0.002
4	rs61733528	7436312	0.99	0.165458971998582	1.1	0.116987187387052	0.0198737492140576	0.0616012571642129	0.0085	0.0052	0.074	0.0155	0.0451	0.0233	0.0227	0.0216	0.0016	0.0409	0.0444	0.1349	0.0037	0.0409	0.1017	0.0208	0.0223	0.0033	0.0023	0.0206	0.0164	0.1298	0.0295	0.1144	0.049	0.002
4	rs11548325	7436486	0.99	0.165458971998582	1.1	0.116987187387052	0.0199167472332693	0.0608697093311226	0.0085	0.0052	0.074	0.0155	0.0451	0.0234	0.0227	0.0216	0.0016	0.0409	0.0444	0.1349	0.0037	0.0409	0.1018	0.0207	0.0223	0.0033	0.0023	0.0206	0.0163	0.1298	0.0296	0.1144	0.049	0.002
4	rs13117409	7440206	0.99	0.165458971998582	1.1	0.116987187387052	0.0165120739758936	0.0546444086596844	0.0085	0.0052	0.0745	0.0154	0.045	0.0235	0.0226	0.0216	0.0017	0.0408	0.0441	0.1352	0.0036	0.0408	0.1021	0.0208	0.0222	0.0033	0.0023	0.0205	0.0164	0.1297	0.0296	0.1144	0.0487	0.002
4	rs4234805	7441323	1	0.141401729381863	1.1	0.116987187387052	0.0152225245098171	0.0553430878808383	0.0086	0.0052	0.0746	0.0154	0.045	0.0234	0.0226	0.0216	0.0017	0.0408	0.0441	0.1351	0.0036	0.0408	0.1022	0.0207	0.0222	0.0033	0.0023	0.0205	0.0164	0.1297	0.0296	0.1144	0.0486	0.002
4	rs4425375	7441852	1	0.141401729381863	1.1	0.116987187387052	0.0150676008845172	0.052883279250726	0.0086	0.0052	0.0747	0.0154	0.045	0.0234	0.0226	0.0216	0.0017	0.0408	0.0441	0.135	0.0036	0.0408	0.1023	0.0208	0.0222	0.0033	0.0023	0.0205	0.0164	0.1297	0.0296	0.1144	0.0485	0.002
4	rs4345182	7445880	1	0.141401729381863	1.1	0.116987187387052	0.0170820315958682	0.0551521596853757	0.0085	0.0052	0.0745	0.0155	0.0453	0.0239	0.0229	0.0215	0.0016	0.0404	0.0437	0.1351	0.0036	0.0407	0.1026	0.021	0.0221	0.0032	0.0023	0.0207	0.0166	0.1296	0.0296	0.1142	0.0484	0.0018
4	rs10013011	7447137	1	0.141401729381863	1.1	0.116987187387052	0.0162657710020224	0.0677244383514736	0.0085	0.0051	0.0745	0.0156	0.0455	0.0242	0.0234	0.0214	0.0016	0.04	0.0435	0.1353	0.0035	0.0405	0.1029	0.0212	0.0219	0.0031	0.0021	0.0208	0.0168	0.1298	0.0296	0.1136	0.0481	0.0018
4	rs10005406	7447406	1.01	0.120031835070186	1.1	0.116987187387052	0.0170282337229356	0.0711597208539479	0.0084	0.0051	0.0746	0.0156	0.0455	0.0242	0.0235	0.0213	0.0016	0.04	0.0434	0.1353	0.0034	0.0405	0.1031	0.0211	0.0218	0.0032	0.0021	0.0209	0.0169	0.1297	0.0296	0.1136	0.048	0.0018
4	rs4524383	7448557	1.01	0.120031835070186	1.1	0.116987187387052	0.012370578080708	0.0658619093009029	0.0084	0.005	0.0755	0.0156	0.0457	0.0244	0.0235	0.0213	0.0016	0.0398	0.0434	0.1354	0.0034	0.0403	0.1035	0.0213	0.0217	0.003	0.002	0.021	0.017	0.1289	0.0296	0.1134	0.0476	0.0018
4	rs4689122	7449262	1.01	0.120031835070186	1.1	0.116987187387052	0.0103665760334428	0.0939963386278548	0.0084	0.0049	0.0758	0.016	0.0457	0.0245	0.0237	0.0216	0.0016	0.0397	0.0432	0.1359	0.0033	0.0406	0.103	0.0215	0.022	0.0029	0.0019	0.0213	0.0175	0.1276	0.0292	0.113	0.0477	0.0018
4	rs12508967	7449820	1.02	0.101174939294895	1.11	0.0992615496976265	0.00772414146878807	0.0877398470770927	0.0086	0.0047	0.0762	0.0162	0.0456	0.0243	0.024	0.0217	0.0017	0.0395	0.0437	0.136	0.0034	0.0405	0.1038	0.0216	0.0221	0.0028	0.0018	0.0214	0.0176	0.1256	0.029	0.1133	0.0477	0.0018
4	rs4563497	7454464	1.03	0.0846525390220556	1.11	0.0992615496976265	0.00352418200364451	0.0640212142394095	0.0085	0.0046	0.0771	0.0167	0.0452	0.0232	0.0242	0.0221	0.0016	0.0385	0.0437	0.1393	0.0032	0.0396	0.1088	0.0213	0.0216	0.0021	0.0015	0.0217	0.0177	0.1231	0.0286	0.1118	0.0467	0.0017
4	rs55756676	7459834	1.03	0.0846525390220556	1.11	0.0992615496976265	0.00596113663741174	0.0980733211585958	0.0084	0.0044	0.0777	0.017	0.0449	0.0227	0.0246	0.0223	0.0015	0.0377	0.0436	0.1421	0.003	0.0389	0.1115	0.0215	0.0213	0.0019	0.0014	0.022	0.0176	0.1216	0.0284	0.1109	0.0459	0.0016
4	rs4639074	7460233	1.03	0.0846525390220556	1.11	0.0992615496976265	0.0062765623903774	0.0925737372595318	0.0084	0.0044	0.0777	0.017	0.0448	0.0226	0.0247	0.0223	0.0015	0.0378	0.0437	0.1425	0.003	0.0388	0.1117	0.0215	0.0213	0.0018	0.0014	0.0219	0.0176	0.1216	0.0283	0.1107	0.0458	0.0016
4	rs116531652	7461248	1.03	0.0846525390220556	1.11	0.0992615496976265	0.00656722526199999	0.0801637675784237	0.0082	0.0043	0.0781	0.0169	0.0448	0.0226	0.0247	0.0225	0.0015	0.0377	0.0437	0.1431	0.0029	0.0391	0.112	0.0215	0.0213	0.0018	0.0014	0.0216	0.0177	0.1211	0.0283	0.1107	0.0455	0.0014
4	rs12512664	7461769	1.03	0.0846525390220556	1.11	0.0992615496976265	0.00545099747856751	0.0904559840929823	0.0082	0.0043	0.0783	0.017	0.0453	0.0226	0.0247	0.0225	0.0015	0.0376	0.0437	0.1436	0.0029	0.0392	0.1119	0.0215	0.0213	0.0017	0.0014	0.0214	0.0177	0.1209	0.0282	0.1104	0.0454	0.0014
4	rs34842798	7463803	1.02	0.101174939294895	1.11	0.0992615496976265	0.00496042590014995	0.0747373861482215	0.0081	0.0043	0.0786	0.017	0.0458	0.0224	0.0246	0.0229	0.0015	0.0366	0.0441	0.1446	0.0029	0.0392	0.1116	0.0213	0.0214	0.0017	0.0014	0.0209	0.0176	0.1207	0.028	0.1104	0.0458	0.0013
4	rs17816553	7464995	1.02	0.101174939294895	1.1	0.116987187387052	0.00537045304765788	0.0769185302473213	0.0081	0.0043	0.0787	0.017	0.0459	0.0224	0.0246	0.023	0.0015	0.0366	0.044	0.1449	0.0028	0.0392	0.1116	0.0213	0.0214	0.0017	0.0013	0.0208	0.0176	0.1207	0.0278	0.1104	0.0458	0.0013
4	rs28376533	7470327	1.03	0.0846525390220556	1.1	0.116987187387052	0.00506361858339555	0.0882804301880611	0.0079	0.0043	0.0792	0.0171	0.0464	0.0221	0.0245	0.0229	0.0014	0.0362	0.044	0.1458	0.0028	0.0391	0.1116	0.0213	0.0215	0.0016	0.0012	0.0205	0.0174	0.1208	0.0274	0.1104	0.0459	0.0013
4	rs76671532	7470358	1.03	0.0846525390220556	1.1	0.116987187387052	0.00504833899113847	0.0891325942349568	0.0079	0.0043	0.0792	0.0171	0.0464	0.0221	0.0245	0.0229	0.0014	0.0362	0.044	0.1458	0.0028	0.0391	0.1116	0.0213	0.0215	0.0016	0.0012	0.0205	0.0174	0.1208	0.0274	0.1104	0.0459	0.0013
4	rs111387976	7472974	1.03	0.0846525390220556	1.1	0.116987187387052	0.00509736075913181	0.0846763759828098	0.0079	0.0043	0.0793	0.0171	0.0463	0.022	0.0245	0.0229	0.0014	0.0361	0.044	0.1459	0.0027	0.0392	0.1117	0.0213	0.0214	0.0016	0.0012	0.0205	0.0174	0.1209	0.0273	0.1106	0.046	0.0013
4	rs4495038	7473205	1.03	0.0846525390220556	1.1	0.116987187387052	0.00626933527186259	0.084980754784386	0.0079	0.0043	0.0793	0.0171	0.0463	0.022	0.0247	0.0229	0.0014	0.0361	0.044	0.1459	0.0027	0.0392	0.1116	0.0213	0.0214	0.0016	0.0012	0.0205	0.0174	0.1209	0.0273	0.1106	0.046	0.0013
4	rs10937821	7480271	1.03	0.0846525390220556	1.09	0.136985182682918	0.00819716587482431	0.0959064362335864	0.0077	0.0041	0.0797	0.0171	0.0462	0.0215	0.0248	0.0231	0.0013	0.0358	0.044	0.1466	0.0025	0.0394	0.112	0.0212	0.0211	0.0015	0.0011	0.0204	0.0169	0.1213	0.027	0.1113	0.0462	0.0012
4	rs7675681	7480843	1.03	0.0846525390220556	1.09	0.136985182682918	0.0087618476701959	0.0968671493317768	0.0077	0.0041	0.0796	0.0171	0.0462	0.0215	0.0249	0.0231	0.0012	0.0358	0.044	0.1466	0.0025	0.0393	0.1121	0.0211	0.0211	0.0015	0.0011	0.0204	0.0169	0.1215	0.027	0.1112	0.0463	0.0012
4	rs13353636	7481564	1.03	0.0846525390220556	1.09	0.136985182682918	0.00884151507774451	0.0979927276923974	0.0077	0.0041	0.0796	0.0171	0.0462	0.0214	0.0249	0.0231	0.0012	0.0358	0.044	0.1465	0.0025	0.0393	0.1121	0.0211	0.021	0.0015	0.0011	0.0204	0.0168	0.1216	0.027	0.1113	0.0463	0.0012
4	rs114756566	7485926	1.03	0.0846525390220556	1.09	0.136985182682918	0.00802544407763433	0.121892733284845	0.0075	0.004	0.0799	0.0172	0.0461	0.0214	0.025	0.0232	0.001	0.0357	0.0439	0.1461	0.0023	0.0398	0.1121	0.021	0.0211	0.0013	0.0011	0.0204	0.0168	0.1212	0.0269	0.1121	0.0466	0.001
4	rs11734984	7486805	1.02	0.101174939294895	1.09	0.136985182682918	0.0080167126004715	0.125327822775467	0.0074	0.004	0.0799	0.0173	0.0461	0.0214	0.0251	0.0233	9e-04	0.0357	0.0439	0.1461	0.0023	0.0399	0.1121	0.021	0.0211	0.0013	0.0011	0.0205	0.0168	0.1211	0.0269	0.1122	0.0466	0.001
4	rs114118240	7489756	1.02	0.101174939294895	1.1	0.116987187387052	0.00799927144401561	0.129783684666307	0.0074	0.004	0.08	0.0173	0.0461	0.0214	0.0251	0.0233	9e-04	0.0358	0.0439	0.1459	0.0023	0.0399	0.1121	0.0209	0.0211	0.0012	0.0011	0.0204	0.0168	0.1211	0.0269	0.1123	0.0467	0.001
4	rs12331965	7491167	1.02	0.101174939294895	1.1	0.116987187387052	0.00832217416086563	0.131041660402904	0.0074	0.004	0.08	0.0173	0.0461	0.0213	0.0251	0.0233	9e-04	0.0358	0.0439	0.1459	0.0023	0.0399	0.1121	0.0209	0.0211	0.0012	0.0011	0.0204	0.0168	0.1212	0.0269	0.1124	0.0468	0.001
4	rs77487444	7494225	1.02	0.101174939294895	1.1	0.116987187387052	0.0083716807357358	0.144610580140629	0.0073	0.004	0.0801	0.0172	0.0461	0.0213	0.0251	0.0234	8e-04	0.0357	0.0439	0.1459	0.0022	0.04	0.1123	0.0211	0.0211	0.0011	0.0011	0.0204	0.0168	0.121	0.0268	0.1126	0.0469	9e-04
4	rs79337265	7494403	1.02	0.101174939294895	1.11	0.0992615496976265	0.00838522145561801	0.145170903389879	0.0073	0.004	0.0801	0.0172	0.0461	0.0213	0.0251	0.0234	8e-04	0.0357	0.0439	0.1459	0.0022	0.04	0.1123	0.0211	0.0211	0.0011	0.0011	0.0204	0.0168	0.121	0.0268	0.1126	0.0469	9e-04
4	rs6857793	7495484	1.02	0.101174939294895	1.1	0.116987187387052	0.00864106218926852	0.149965144010172	0.0073	0.004	0.0801	0.0172	0.0461	0.0212	0.0251	0.0234	8e-04	0.0357	0.0439	0.1458	0.0022	0.04	0.1123	0.0212	0.0211	0.0011	0.0011	0.0204	0.0168	0.121	0.0268	0.1126	0.0469	9e-04
4	rs12054516	7498246	1.02	0.101174939294895	1.1	0.116987187387052	0.00883681355350604	0.151290994582661	0.0073	0.004	0.0804	0.0171	0.046	0.0211	0.025	0.0233	7e-04	0.0356	0.044	0.1458	0.0021	0.0399	0.1128	0.0212	0.021	0.0011	0.001	0.0204	0.0168	0.1209	0.0267	0.1127	0.047	8e-04
4	rs73212580	7498493	1.02	0.101174939294895	1.1	0.116987187387052	0.00888863509901921	0.151196152137267	0.0073	0.004	0.0805	0.0171	0.046	0.0211	0.025	0.0233	7e-04	0.0356	0.044	0.1458	0.0021	0.0399	0.1128	0.0212	0.021	0.0011	0.001	0.0204	0.0168	0.1209	0.0267	0.1127	0.0471	8e-04
4	rs77143236	7504038	1.02	0.101174939294895	1.1	0.116987187387052	0.0108909104001512	0.161658093231535	0.0073	0.0041	0.0809	0.0169	0.0459	0.0209	0.0249	0.0232	6e-04	0.0356	0.0441	0.1457	0.0021	0.0398	0.1135	0.0212	0.0208	0.0011	0.001	0.0206	0.0165	0.121	0.0266	0.1129	0.0472	7e-04
4	rs71601850	7504241	1.02	0.101174939294895	1.11	0.0992615496976265	0.0114292563770093	0.164190091256066	0.0073	0.0041	0.0809	0.0169	0.0458	0.021	0.0249	0.0232	6e-04	0.0356	0.0441	0.1456	0.0021	0.0398	0.1136	0.0212	0.0208	0.0011	0.001	0.0206	0.0165	0.121	0.0266	0.1129	0.0472	7e-04
4	rs61514082	7504350	1.02	0.101174939294895	1.11	0.0992615496976265	0.0115899737759113	0.170679278220969	0.0073	0.0041	0.0809	0.0169	0.0458	0.0209	0.0249	0.0232	6e-04	0.0356	0.0441	0.1456	0.0021	0.0398	0.1136	0.0212	0.0208	0.0011	0.001	0.0206	0.0165	0.121	0.0266	0.113	0.0472	7e-04
4	rs4504253	7506198	1.02	0.101174939294895	1.11	0.0992615496976265	0.010737550555687	0.164971953040269	0.0072	0.004	0.081	0.0169	0.0458	0.0209	0.0249	0.0232	6e-04	0.0355	0.0441	0.1456	0.002	0.0397	0.1138	0.0212	0.0208	0.0011	9e-04	0.0206	0.0166	0.1211	0.0266	0.113	0.0472	6e-04
4	rs753244	7507353	1.02	0.101174939294895	1.11	0.0992615496976265	0.0106020022494017	0.165657152777155	0.0072	0.004	0.081	0.0169	0.0458	0.0209	0.0248	0.0232	6e-04	0.0355	0.044	0.1456	0.002	0.0396	0.1139	0.0212	0.0208	0.0011	9e-04	0.0206	0.0166	0.1212	0.0266	0.113	0.0472	6e-04
4	rs4689767	7508446	1.02	0.101174939294895	1.11	0.0992615496976265	0.0105912143944802	0.17196779159252	0.0072	0.004	0.0811	0.0169	0.0458	0.0209	0.0248	0.0232	6e-04	0.0355	0.044	0.1455	0.002	0.0396	0.114	0.0213	0.0208	0.0011	9e-04	0.0206	0.0166	0.1213	0.0267	0.113	0.0472	6e-04
4	rs62280190	7512587	1.02	0.101174939294895	1.11	0.0992615496976265	0.0100467450878405	0.16899940789326	0.0073	0.004	0.0813	0.017	0.0457	0.0208	0.0249	0.0229	6e-04	0.0352	0.0437	0.1452	0.0019	0.0396	0.1141	0.0213	0.0209	0.0011	0.001	0.0203	0.0165	0.122	0.0265	0.1131	0.0475	6e-04
4	rs34340585	7514777	1.02	0.101174939294895	1.11	0.0992615496976265	0.0105105691172478	0.163604553338375	0.0075	0.004	0.0813	0.017	0.0457	0.0208	0.0249	0.0229	6e-04	0.0352	0.0435	0.145	0.0019	0.0396	0.1143	0.0214	0.0209	0.0011	0.001	0.0201	0.0164	0.1221	0.0265	0.1131	0.0476	6e-04
4	rs12650698	7515705	1.02	0.101174939294895	1.11	0.0992615496976265	0.00976989302803288	0.165755119893042	0.0075	0.004	0.0813	0.017	0.0455	0.0208	0.0249	0.023	6e-04	0.0351	0.0434	0.145	0.0019	0.0396	0.1143	0.0215	0.021	0.0011	0.001	0.02	0.0164	0.1221	0.0265	0.1132	0.0477	6e-04
4	rs56278561	7517703	1.02	0.101174939294895	1.11	0.0992615496976265	0.00885092383760951	0.160494171036998	0.0075	0.0038	0.0815	0.0171	0.0455	0.0208	0.0249	0.0233	6e-04	0.0349	0.0432	0.1448	0.0018	0.0396	0.1145	0.0215	0.021	0.0012	0.001	0.02	0.0163	0.122	0.0266	0.1133	0.0476	6e-04
4	rs115451523	7517916	1.02	0.101174939294895	1.1	0.116987187387052	0.00887447907600871	0.15971987726673	0.0075	0.0038	0.0815	0.0171	0.0455	0.0208	0.0249	0.0233	6e-04	0.0349	0.0432	0.1448	0.0018	0.0397	0.1145	0.0216	0.021	0.0012	0.001	0.02	0.0163	0.1219	0.0266	0.1132	0.0476	6e-04
4	rs28540072	7518755	1.02	0.101174939294895	1.1	0.116987187387052	0.00908862875037456	0.156828124956511	0.0075	0.0038	0.0817	0.017	0.0455	0.0208	0.0249	0.0234	6e-04	0.0348	0.0432	0.1448	0.0018	0.0397	0.1149	0.0216	0.0209	0.0012	0.001	0.0199	0.0163	0.1218	0.0266	0.1131	0.0475	6e-04
4	rs73214605	7519167	1.02	0.101174939294895	1.1	0.116987187387052	0.00906464228883198	0.157212607074504	0.0075	0.0038	0.0817	0.017	0.0456	0.0208	0.0249	0.0234	6e-04	0.0347	0.0432	0.1448	0.0018	0.0397	0.115	0.0216	0.0209	0.0012	0.001	0.0199	0.0163	0.1218	0.0266	0.113	0.0475	6e-04
4	rs10002854	7521146	1.02	0.101174939294895	1.1	0.116987187387052	0.00877119182830943	0.153192312773766	0.0075	0.0037	0.0818	0.017	0.0456	0.0207	0.0248	0.0238	6e-04	0.0346	0.043	0.1448	0.0018	0.0397	0.1151	0.0217	0.0209	0.0012	0.001	0.0199	0.0163	0.1217	0.0267	0.113	0.0475	7e-04
4	rs744355	7523364	1.03	0.0846525390220556	1.1	0.116987187387052	0.00796013496740203	0.152335667449292	0.0076	0.0036	0.0818	0.017	0.0457	0.0206	0.0247	0.0239	6e-04	0.0346	0.0429	0.1448	0.0018	0.0396	0.1156	0.0219	0.021	0.0013	0.001	0.0198	0.0162	0.1211	0.0266	0.113	0.0475	8e-04
4	rs11941912	7525185	1.03	0.0846525390220556	1.1	0.116987187387052	0.0101090652104121	0.14451726923519	0.0076	0.0036	0.0819	0.0173	0.0457	0.0201	0.0245	0.0236	6e-04	0.0345	0.0428	0.1447	0.0018	0.0395	0.116	0.0219	0.0211	0.0014	0.001	0.0201	0.0162	0.121	0.0266	0.1128	0.0477	8e-04
4	rs34082507	7525666	1.03	0.0846525390220556	1.1	0.116987187387052	0.0105052092842229	0.142191606047138	0.0076	0.0036	0.082	0.0174	0.0457	0.02	0.0245	0.0235	7e-04	0.0346	0.0427	0.1447	0.0018	0.0394	0.1161	0.0219	0.0211	0.0014	0.001	0.0202	0.0162	0.121	0.0266	0.1128	0.0477	8e-04
4	rs16840464	7525792	1.03	0.0846525390220556	1.09	0.136985182682918	0.0103825013040867	0.141635488226856	0.0076	0.0035	0.082	0.0174	0.0457	0.02	0.0245	0.0235	7e-04	0.0346	0.0427	0.1447	0.0018	0.0394	0.1161	0.0219	0.0211	0.0014	0.001	0.0202	0.0162	0.121	0.0266	0.1128	0.0477	8e-04
4	rs4234824	7526187	1.03	0.0846525390220556	1.09	0.136985182682918	0.00949389235503453	0.144423980149105	0.0076	0.0035	0.0821	0.0175	0.0458	0.0201	0.0245	0.0235	7e-04	0.0346	0.0425	0.1446	0.0018	0.0393	0.1162	0.022	0.0212	0.0015	0.001	0.0202	0.0162	0.1209	0.0266	0.1127	0.0477	8e-04
4	rs13142422	7528129	1.03	0.0846525390220556	1.09	0.136985182682918	0.0126639602861597	0.147514002725203	0.0075	0.0035	0.0819	0.0177	0.0458	0.0201	0.0247	0.0235	7e-04	0.0344	0.0423	0.1446	0.0018	0.0393	0.1162	0.0222	0.0213	0.0015	0.0012	0.0204	0.0163	0.1205	0.0266	0.1122	0.0478	8e-04
4	rs35708676	7530106	1.03	0.0846525390220556	1.09	0.136985182682918	0.0146785101211078	0.156539983186341	0.0075	0.0034	0.0819	0.0179	0.0458	0.0201	0.0247	0.0234	8e-04	0.0343	0.0421	0.1444	0.0017	0.0393	0.1163	0.0225	0.0215	0.0015	0.0012	0.0205	0.0165	0.1202	0.0269	0.1118	0.0479	9e-04
4	rs7664638	7530561	1.03	0.0846525390220556	1.09	0.136985182682918	0.0151097367064682	0.149209398880915	0.0075	0.0034	0.0819	0.0179	0.0459	0.0201	0.0247	0.0234	8e-04	0.0343	0.042	0.1443	0.0017	0.0393	0.1164	0.0225	0.0216	0.0015	0.0012	0.0205	0.0165	0.1202	0.0269	0.1117	0.0478	9e-04
4	rs78643650	7533530	1.04	0.0702833737600549	1.09	0.136985182682918	0.0122258070304692	0.153668968817247	0.0074	0.0034	0.0819	0.0181	0.0461	0.0199	0.0246	0.0233	8e-04	0.0346	0.0415	0.1439	0.0016	0.0393	0.1167	0.0227	0.022	0.0015	0.0012	0.0201	0.0166	0.12	0.0277	0.1114	0.0473	9e-04
4	rs10021929	7533895	1.04	0.0702833737600549	1.08	0.159408631830651	0.0117116202375752	0.154623866827518	0.0074	0.0034	0.0819	0.0181	0.0462	0.0199	0.0246	0.0233	8e-04	0.0347	0.0415	0.1438	0.0016	0.0393	0.1167	0.0228	0.0221	0.0015	0.0012	0.0201	0.0166	0.12	0.0279	0.1114	0.0473	9e-04
4	rs58472553	7535568	1.04	0.0702833737600549	1.08	0.159408631830651	0.0100001959738714	0.156924214096603	0.0074	0.0034	0.0816	0.0183	0.0464	0.0199	0.0245	0.0233	9e-04	0.0351	0.0414	0.1433	0.0016	0.0394	0.1164	0.0229	0.0222	0.0016	0.0012	0.0197	0.0165	0.1199	0.0284	0.1112	0.0472	0.001
4	rs66827576	7536311	1.04	0.0702833737600549	1.07	0.184406357471863	0.00999503393718308	0.157212607074504	0.0074	0.0034	0.0815	0.0184	0.0465	0.0198	0.0245	0.0234	9e-04	0.0352	0.0414	0.143	0.0016	0.0394	0.1163	0.023	0.0223	0.0016	0.0012	0.0196	0.0165	0.1198	0.0286	0.1111	0.0472	0.0011
4	rs17761804	7536777	1.04	0.0702833737600549	1.06	0.212122118160079	0.0116883759913511	0.152335667449292	0.0074	0.0034	0.0815	0.0185	0.0465	0.0197	0.0245	0.0234	9e-04	0.0353	0.0412	0.1428	0.0016	0.0393	0.1163	0.0231	0.0224	0.0016	0.0012	0.0195	0.0164	0.1199	0.0288	0.111	0.0472	0.0011
4	rs6854264	7537063	1.04	0.0702833737600549	1.06	0.212122118160079	0.0129562337784744	0.150627545670287	0.0074	0.0034	0.0815	0.0186	0.0465	0.0197	0.0245	0.0234	0.001	0.0354	0.0411	0.1425	0.0016	0.0393	0.1164	0.0232	0.0225	0.0016	0.0012	0.0194	0.0163	0.12	0.029	0.1109	0.0471	0.0011
4	rs114788972	7537090	1.04	0.0702833737600549	1.06	0.212122118160079	0.0131200620663282	0.152716186488065	0.0074	0.0034	0.0815	0.0186	0.0465	0.0196	0.0245	0.0234	0.001	0.0354	0.0411	0.1424	0.0016	0.0393	0.1164	0.0232	0.0225	0.0016	0.0012	0.0194	0.0162	0.12	0.029	0.1109	0.0471	0.0011
