## Supplementary Tab. 6 for "Sparse haplotype-based fine-scale local ancestry inference at scale reveals recent selection on immune responses": 304206_file07 (part 38 of 161)

Chromosome	rs_number	hg19_GRCh37_Position	LDAS_26pop	-log10(p_LDAS_26pop)	LDAS_5continent	-log10(p_LDAS_5continent)	-log10(p_AAS_26pop)	-log10(p_AAS_5continent)	prob_ACB	prob_ASW	prob_BEB	prob_CDX	prob_CEU	prob_CHB	prob_CHS	prob_CLM	prob_ESN	prob_FIN	prob_GBR	prob_GIH	prob_GWD	prob_IBS	prob_ITU	prob_JPT	prob_KHV	prob_LWK	prob_MSL	prob_MXL	prob_PEL	prob_PJL	prob_PUR	prob_STU	prob_TSI	prob_YRI
4	rs6854459	7537154	1.04	0.0702833737600549	1.06	0.212122118160079	0.0119164887150945	0.151385858353115	0.0074	0.0034	0.0815	0.0187	0.0465	0.0196	0.0245	0.0234	0.001	0.0354	0.0411	0.1424	0.0016	0.0392	0.1164	0.0232	0.0225	0.0016	0.0012	0.0194	0.0162	0.12	0.0291	0.1109	0.047	0.0012
4	rs6856722	7537627	1.04	0.0702833737600549	1.06	0.212122118160079	0.0146785101211078	0.15300179864157	0.0073	0.0035	0.0814	0.0188	0.0465	0.0196	0.0245	0.0235	0.001	0.0357	0.0411	0.1418	0.0016	0.0391	0.1165	0.0234	0.0227	0.0016	0.0013	0.0195	0.0162	0.1203	0.0292	0.1107	0.0468	0.0013
4	rs116691936	7537690	1.04	0.0702833737600549	1.06	0.212122118160079	0.0173295529016093	0.156828124956511	0.0073	0.0034	0.0814	0.0188	0.0464	0.0196	0.0245	0.0235	0.001	0.0353	0.0411	0.1421	0.0016	0.0391	0.1165	0.0234	0.0227	0.0016	0.0012	0.0195	0.0162	0.1203	0.0292	0.1107	0.0471	0.0013
4	rs10937834	7538492	1.04	0.0702833737600549	1.06	0.212122118160079	0.0144867776889694	0.149209398880915	0.0072	0.0035	0.0814	0.0188	0.0462	0.0195	0.0244	0.0236	0.0011	0.0353	0.0408	0.142	0.0016	0.039	0.1165	0.0235	0.0228	0.0016	0.0012	0.0194	0.0163	0.1204	0.0293	0.1105	0.0469	0.0014
4	rs77351266	7540278	1.05	0.0578850268271129	1.06	0.212122118160079	0.0109405531380652	0.125239297911218	0.0072	0.0037	0.0817	0.0191	0.046	0.0194	0.0242	0.0237	0.0013	0.0354	0.0405	0.1417	0.0017	0.0389	0.1177	0.0237	0.0227	0.0017	0.0013	0.0192	0.0165	0.12	0.0294	0.1098	0.0466	0.0016
4	rs117599768	7544177	1.05	0.0578850268271129	1.06	0.212122118160079	0.0123040664595469	0.103038281858851	0.0071	0.0039	0.0825	0.0194	0.0456	0.0191	0.0237	0.0238	0.0015	0.0359	0.0399	0.1406	0.002	0.0388	0.1201	0.0242	0.0225	0.0021	0.0014	0.0188	0.0168	0.1192	0.0294	0.1084	0.0456	0.002
4	rs4315787	7544481	1.05	0.0578850268271129	1.06	0.212122118160079	0.0122618803559069	0.0935211853224141	0.0071	0.0039	0.0825	0.0194	0.0456	0.0191	0.0237	0.0238	0.0015	0.0359	0.0399	0.1406	0.0021	0.0388	0.1201	0.0242	0.0225	0.0021	0.0014	0.0188	0.0168	0.1192	0.0294	0.1084	0.0455	0.0021
4	rs11932171	7549201	1.05	0.0578850268271129	1.06	0.212122118160079	0.0138500678985479	0.0960662935999257	0.0071	0.0039	0.0827	0.0194	0.0456	0.0191	0.0237	0.0239	0.0015	0.0359	0.0398	0.1405	0.0021	0.0388	0.1203	0.0242	0.0225	0.0021	0.0015	0.0187	0.0168	0.1192	0.0294	0.1082	0.0454	0.0021
4	rs11729087	7550540	1.05	0.0578850268271129	1.06	0.212122118160079	0.0137252618366673	0.0971882224860219	0.0071	0.0039	0.0827	0.0194	0.0456	0.0191	0.0237	0.0239	0.0015	0.0359	0.0398	0.1405	0.0021	0.0388	0.1204	0.0242	0.0225	0.0021	0.0015	0.0187	0.0168	0.1192	0.0294	0.1082	0.0454	0.0022
4	rs75544724	7556158	1.04	0.0702833737600549	1.06	0.212122118160079	0.012856177501259	0.0897543985335138	0.0071	0.0039	0.0828	0.0194	0.0456	0.0191	0.0236	0.0239	0.0015	0.036	0.0397	0.1404	0.0021	0.0388	0.1205	0.0242	0.0226	0.0021	0.0015	0.0187	0.0168	0.1192	0.0295	0.1081	0.0454	0.0022
4	rs113269937	7558124	1.04	0.0702833737600549	1.06	0.212122118160079	0.0119932624801918	0.0888223385193524	0.0071	0.0039	0.0828	0.0195	0.0456	0.0191	0.0236	0.0239	0.0015	0.036	0.0397	0.1404	0.0021	0.0388	0.1205	0.0242	0.0226	0.0021	0.0015	0.0186	0.0168	0.1192	0.0295	0.1081	0.0454	0.0022
4	rs11736943	7558781	1.04	0.0702833737600549	1.06	0.212122118160079	0.0116072935410847	0.0856672111235445	0.0071	0.0039	0.0828	0.0195	0.0455	0.0191	0.0236	0.0239	0.0015	0.036	0.0397	0.1404	0.0021	0.0388	0.1205	0.0242	0.0226	0.0021	0.0015	0.0186	0.0168	0.1191	0.0295	0.1081	0.0454	0.0022
4	rs75992574	7559476	1.04	0.0702833737600549	1.07	0.184406357471863	0.0124251963137271	0.0872775472308369	0.0071	0.0039	0.0828	0.0195	0.0455	0.019	0.0237	0.0239	0.0015	0.036	0.0397	0.1404	0.0021	0.0388	0.1205	0.0242	0.0226	0.0021	0.0015	0.0186	0.0168	0.1191	0.0295	0.1081	0.0454	0.0022
4	rs73214661	7561611	1.04	0.0702833737600549	1.07	0.184406357471863	0.0134652466253212	0.0906121869682593	0.0071	0.0039	0.0829	0.0195	0.0455	0.019	0.0237	0.0239	0.0015	0.036	0.0396	0.1404	0.0021	0.0388	0.1206	0.0242	0.0226	0.0021	0.0015	0.0186	0.0168	0.1191	0.0295	0.108	0.0453	0.0022
4	rs35171394	7575790	1.05	0.0578850268271129	1.07	0.184406357471863	0.0247573453681688	0.118840576675322	0.0066	0.004	0.0837	0.02	0.0449	0.019	0.0239	0.024	0.0015	0.0372	0.0391	0.1391	0.0021	0.039	0.1209	0.0251	0.0232	0.0024	0.0015	0.0179	0.0168	0.1181	0.0292	0.1074	0.0457	0.0022
4	rs6852936	7577277	1.05	0.0578850268271129	1.07	0.184406357471863	0.0249896570754616	0.119970831647177	0.0066	0.004	0.0836	0.0201	0.0448	0.019	0.024	0.024	0.0015	0.0372	0.0391	0.1391	0.0021	0.0391	0.1209	0.025	0.0234	0.0025	0.0015	0.0179	0.0169	0.1177	0.0292	0.1075	0.0456	0.0023
4	rs10011252	7580245	1.05	0.0578850268271129	1.07	0.184406357471863	0.0214736824286636	0.118320283111515	0.0066	0.004	0.084	0.0201	0.0447	0.0189	0.0239	0.024	0.0015	0.0373	0.0391	0.1392	0.0022	0.0391	0.1211	0.025	0.0235	0.0025	0.0015	0.0178	0.0168	0.1176	0.0292	0.1074	0.0455	0.0022
4	rs17367999	7590105	1.05	0.0578850268271129	1.06	0.212122118160079	0.0240598131811998	0.110367133129176	0.0065	0.0041	0.0844	0.02	0.0445	0.0187	0.0237	0.024	0.0015	0.0373	0.0392	0.1396	0.0022	0.0391	0.1216	0.0248	0.0235	0.0026	0.0015	0.0178	0.0166	0.1173	0.0292	0.1075	0.0453	0.0022
4	rs79148301	7591625	1.05	0.0578850268271129	1.06	0.212122118160079	0.0271294730075573	0.116764586706999	0.0065	0.0041	0.0845	0.02	0.0445	0.0187	0.0236	0.024	0.0016	0.0374	0.0392	0.1397	0.0022	0.039	0.1217	0.0249	0.0235	0.0026	0.0014	0.0177	0.0165	0.117	0.0292	0.1076	0.0453	0.0022
4	rs4594727	7592068	1.05	0.0578850268271129	1.05	0.24269399207398	0.0263320717573823	0.117109623517127	0.0065	0.0041	0.0845	0.02	0.0445	0.0187	0.0236	0.024	0.0016	0.0374	0.0392	0.1397	0.0022	0.039	0.1217	0.0249	0.0235	0.0026	0.0014	0.0177	0.0165	0.117	0.0292	0.1076	0.0453	0.0022
4	rs17368034	7593685	1.05	0.0578850268271129	1.05	0.24269399207398	0.027118729576114	0.11112755530908	0.0064	0.0042	0.0844	0.02	0.0444	0.0186	0.0236	0.024	0.0016	0.0374	0.0393	0.1397	0.0023	0.039	0.1219	0.0249	0.0235	0.0026	0.0014	0.0178	0.0165	0.1168	0.0291	0.1076	0.0453	0.0022
4	rs62277500	7594575	1.05	0.0578850268271129	1.05	0.24269399207398	0.0234344931716147	0.104686835934905	0.0064	0.0042	0.0844	0.02	0.0443	0.0186	0.0235	0.0239	0.0016	0.0374	0.0393	0.1397	0.0027	0.039	0.1219	0.0249	0.0235	0.0027	0.0014	0.0178	0.0165	0.1166	0.0291	0.1075	0.0453	0.0022
4	rs115029040	7599561	1.05	0.0578850268271129	1.05	0.24269399207398	0.0207111591430107	0.0939963386278548	0.0064	0.0044	0.0843	0.02	0.0441	0.0186	0.0234	0.0239	0.0016	0.0375	0.0394	0.1396	0.0028	0.0392	0.1225	0.0249	0.0235	0.0027	0.0015	0.0177	0.0164	0.1162	0.0291	0.1073	0.0453	0.0022
4	rs79271902	7601996	1.05	0.0578850268271129	1.04	0.276253925711104	0.0190528633775657	0.0917871177191262	0.0064	0.0045	0.0843	0.02	0.0442	0.0187	0.0233	0.0239	0.0016	0.0374	0.0395	0.1396	0.0028	0.0392	0.1226	0.0249	0.0235	0.0028	0.0015	0.0176	0.0164	0.116	0.0294	0.1073	0.045	0.0022
4	rs12503735	7607924	1.05	0.0578850268271129	1.04	0.276253925711104	0.0175482806042296	0.086969890460622	0.0063	0.0046	0.0842	0.02	0.0441	0.0187	0.0233	0.0239	0.0016	0.0375	0.0395	0.1395	0.0029	0.0393	0.1228	0.0249	0.0235	0.0028	0.0015	0.0176	0.0163	0.1159	0.0294	0.1072	0.045	0.0022
4	rs16840670	7615377	1.05	0.0578850268271129	1.04	0.276253925711104	0.0143712775826721	0.0890549898636873	0.0063	0.0049	0.0845	0.0203	0.0443	0.0188	0.0233	0.024	0.0017	0.0377	0.0397	0.1392	0.0029	0.0397	0.1225	0.025	0.0237	0.0028	0.0015	0.0175	0.0165	0.1149	0.0294	0.1063	0.0451	0.0022
4	rs12500950	7620195	1.05	0.0578850268271129	1.04	0.276253925711104	0.011828361800295	0.0846763759828098	0.0062	0.0052	0.0844	0.0203	0.0442	0.0188	0.0232	0.0241	0.0017	0.0378	0.0398	0.139	0.003	0.0401	0.1226	0.0249	0.0237	0.0029	0.0016	0.0175	0.0166	0.1141	0.0294	0.1059	0.0449	0.0022
4	rs16840689	7621163	1.05	0.0578850268271129	1.04	0.276253925711104	0.0127691021021084	0.0963863223204539	0.0062	0.0052	0.0844	0.0204	0.0443	0.0188	0.0233	0.0242	0.0017	0.0378	0.0399	0.1389	0.003	0.0402	0.1225	0.0249	0.0238	0.0029	0.0016	0.0175	0.0166	0.1139	0.0294	0.106	0.0449	0.0022
4	rs16840716	7621490	1.05	0.0578850268271129	1.04	0.276253925711104	0.0132662693693349	0.102299748141799	0.0062	0.0052	0.084	0.0204	0.0443	0.019	0.0232	0.0243	0.0017	0.0377	0.0399	0.1391	0.003	0.0402	0.1228	0.0249	0.0239	0.0029	0.0016	0.0175	0.0167	0.1138	0.0293	0.1057	0.0448	0.0022
4	rs78966348	7625288	1.05	0.0578850268271129	1.04	0.276253925711104	0.0130631785813971	0.0913164243517505	0.0062	0.0056	0.0842	0.0206	0.045	0.0189	0.0232	0.0248	0.0018	0.0379	0.0407	0.1382	0.003	0.0409	0.1231	0.0249	0.0237	0.0026	0.0016	0.0174	0.017	0.1122	0.0296	0.1049	0.0442	0.0022
4	rs4689804	7625903	1.05	0.0578850268271129	1.04	0.276253925711104	0.0107484505547801	0.0825580642487778	0.0062	0.0056	0.0843	0.0206	0.0451	0.0189	0.0232	0.0249	0.0018	0.0379	0.0408	0.138	0.0031	0.041	0.1231	0.0249	0.0237	0.0025	0.0016	0.0174	0.017	0.1119	0.0297	0.1048	0.0441	0.0022
4	rs4689805	7625907	1.05	0.0578850268271129	1.04	0.276253925711104	0.010803075648185	0.0821069616922733	0.0062	0.0056	0.0843	0.0206	0.0451	0.0189	0.0232	0.0249	0.0018	0.0379	0.0408	0.138	0.0031	0.041	0.1232	0.0249	0.0237	0.0025	0.0016	0.0174	0.017	0.1119	0.0297	0.1048	0.0441	0.0022
4	rs75752877	7626029	1.05	0.0578850268271129	1.04	0.276253925711104	0.0117174367116877	0.0833876767461409	0.0062	0.0056	0.0843	0.0206	0.0451	0.0189	0.0232	0.0249	0.0018	0.0379	0.0408	0.138	0.003	0.041	0.1231	0.0249	0.0237	0.0025	0.0016	0.0174	0.017	0.1119	0.0297	0.1048	0.0441	0.0022
4	rs4689806	7626136	1.05	0.0578850268271129	1.04	0.276253925711104	0.0116709655260405	0.0831610867550122	0.0062	0.0056	0.0843	0.0206	0.0451	0.0189	0.0232	0.0249	0.0018	0.0379	0.0409	0.138	0.003	0.041	0.1231	0.0249	0.0236	0.0025	0.0016	0.0174	0.017	0.1119	0.0297	0.1048	0.0441	0.0022
4	rs10937845	7626392	1.05	0.0578850268271129	1.04	0.276253925711104	0.0127566987805679	0.0811330067505299	0.0062	0.0056	0.0842	0.0206	0.0451	0.0189	0.0231	0.0249	0.0019	0.0378	0.0409	0.138	0.003	0.041	0.1231	0.0249	0.0236	0.0025	0.0016	0.0174	0.017	0.1119	0.0297	0.1049	0.0441	0.0023
4	rs73216654	7626768	1.05	0.0578850268271129	1.04	0.276253925711104	0.0147060530328802	0.0802381565494411	0.0062	0.0057	0.0842	0.0205	0.0451	0.0189	0.023	0.0249	0.0019	0.0378	0.0409	0.138	0.003	0.041	0.1233	0.0249	0.0235	0.0025	0.0016	0.0174	0.017	0.1118	0.0297	0.105	0.0441	0.0023
4	rs1468250	7633845	1.05	0.0578850268271129	1.04	0.276253925711104	0.0288314913624827	0.031754780831074	0.0059	0.0059	0.0834	0.0197	0.0444	0.0184	0.0217	0.0249	0.0028	0.0378	0.0411	0.138	0.003	0.0408	0.1264	0.0242	0.0222	0.0026	0.0017	0.0169	0.0164	0.1117	0.0302	0.1074	0.0445	0.0022
4	rs74375003	7634509	1.05	0.0578850268271129	1.04	0.276253925711104	0.0279877863568595	0.0309644597108265	0.0058	0.006	0.0834	0.0197	0.0444	0.0184	0.0216	0.0248	0.0028	0.0378	0.0411	0.1382	0.0029	0.0408	0.1264	0.0242	0.0222	0.0026	0.0018	0.0169	0.0164	0.1116	0.0302	0.1076	0.0445	0.0022
4	rs4689811	7634687	1.05	0.0578850268271129	1.04	0.276253925711104	0.02753996622596	0.0307683230870573	0.0058	0.006	0.0834	0.0197	0.0442	0.0184	0.0216	0.0247	0.0028	0.0375	0.0411	0.1387	0.0029	0.0408	0.1264	0.0242	0.0222	0.0026	0.0018	0.0169	0.0164	0.1116	0.0302	0.1076	0.0446	0.0022
4	rs34846328	7636240	1.05	0.0578850268271129	1.03	0.312927433563081	0.0347832445768728	0.0321034439921945	0.0058	0.006	0.0834	0.0197	0.0441	0.0186	0.0216	0.0247	0.0029	0.0375	0.0407	0.1384	0.0029	0.0406	0.1269	0.0243	0.0223	0.0027	0.0018	0.0169	0.0162	0.1113	0.0303	0.1078	0.0447	0.0023
4	rs4689148	7637297	1.05	0.0578850268271129	1.03	0.312927433563081	0.0404372583818608	0.0357911070977267	0.0058	0.0061	0.0833	0.0197	0.044	0.0186	0.0215	0.0248	0.003	0.0378	0.0409	0.1383	0.0029	0.0405	0.127	0.0242	0.0222	0.0027	0.0019	0.0168	0.0161	0.1114	0.0303	0.1074	0.0448	0.0024
4	rs67667114	7638169	1.05	0.0578850268271129	1.02	0.35283343175317	0.0556639112450785	0.0449803670229448	0.0058	0.0061	0.0831	0.0196	0.044	0.0186	0.0214	0.0248	0.003	0.0379	0.0411	0.1382	0.0029	0.0405	0.1271	0.0242	0.0222	0.0027	0.0018	0.0166	0.0162	0.1115	0.0304	0.1075	0.0449	0.0023
4	rs2285790	7639795	1.05	0.0578850268271129	1.02	0.35283343175317	0.0847444716990562	0.0525091471335297	0.0058	0.0062	0.0828	0.0195	0.0439	0.0185	0.0213	0.0247	0.003	0.0379	0.0412	0.1382	0.0028	0.0403	0.1271	0.0241	0.0221	0.0027	0.0018	0.0164	0.0162	0.1115	0.0305	0.1078	0.045	0.0024
4	rs188489888	7643360	1.05	0.0578850268271129	1.02	0.35283343175317	0.119532493553421	0.058632100491538	0.0058	0.0063	0.0819	0.0194	0.0437	0.0182	0.0209	0.0247	0.003	0.038	0.0418	0.1388	0.0027	0.0399	0.1271	0.0238	0.0218	0.0027	0.0017	0.0161	0.0163	0.1116	0.0312	0.1088	0.0453	0.0023
4	rs55703108	7644113	1.05	0.0578850268271129	1.02	0.35283343175317	0.11744412434612	0.047155529622295	0.0058	0.0063	0.0817	0.0193	0.0437	0.0182	0.0209	0.0247	0.003	0.038	0.0419	0.139	0.0027	0.04	0.1272	0.0237	0.0218	0.0027	0.0017	0.016	0.0163	0.1116	0.0313	0.109	0.0453	0.0023
4	rs60372111	7645119	1.05	0.0578850268271129	1.02	0.35283343175317	0.115293849386256	0.0338218990839475	0.0057	0.0063	0.0814	0.0192	0.0436	0.0181	0.0207	0.0248	0.003	0.038	0.0422	0.1392	0.0027	0.0401	0.1272	0.0235	0.0216	0.0026	0.0017	0.0159	0.0163	0.1117	0.0314	0.1092	0.0454	0.0023
4	rs2107175	7645370	1.05	0.0578850268271129	1.02	0.35283343175317	0.125725303005316	0.0427939392770941	0.0057	0.0063	0.0814	0.0192	0.0436	0.018	0.0207	0.0247	0.003	0.038	0.0423	0.1391	0.0027	0.0401	0.1273	0.0235	0.0216	0.0027	0.0017	0.0159	0.0163	0.1118	0.0314	0.1093	0.0453	0.0023
4	rs886366	7654022	1.05	0.0578850268271129	1.02	0.35283343175317	0.136523420377371	0.0598122729134044	0.0059	0.0066	0.0798	0.0187	0.0437	0.0178	0.0204	0.0254	0.0031	0.0381	0.0436	0.1381	0.0028	0.0398	0.1269	0.0226	0.0213	0.0026	0.0016	0.0153	0.0163	0.1137	0.0317	0.1103	0.0451	0.0025
4	rs62290673	7655274	1.05	0.0578850268271129	1.02	0.35283343175317	0.131468213007479	0.0702414383832952	0.0059	0.0066	0.0798	0.0186	0.0437	0.0178	0.0204	0.0254	0.0031	0.0381	0.0437	0.1381	0.0028	0.0399	0.1269	0.0226	0.0213	0.0025	0.0016	0.0153	0.0163	0.1137	0.0316	0.1102	0.0451	0.0025
4	rs2285789	7655855	1.05	0.0578850268271129	1.01	0.39608418712213	0.114060088372308	0.0612017715002894	0.0059	0.0067	0.0798	0.0186	0.0437	0.0178	0.0204	0.0254	0.0031	0.0381	0.0437	0.1381	0.0028	0.0399	0.1269	0.0226	0.0213	0.0025	0.0016	0.0153	0.0163	0.1139	0.0317	0.1102	0.0452	0.0025
4	rs1158073	7661649	1.05	0.0578850268271129	1.01	0.39608418712213	0.20198694663557	0.0979121601905018	0.0061	0.0068	0.0791	0.0184	0.0433	0.0177	0.0203	0.0254	0.0033	0.038	0.0441	0.1378	0.0028	0.0398	0.1266	0.0223	0.0212	0.0025	0.0016	0.0152	0.0165	0.115	0.0315	0.1108	0.0451	0.0025
4	rs57420558	7664125	1.05	0.0578850268271129	1.01	0.39608418712213	0.305316884423813	0.0714432632550444	0.0065	0.0073	0.0781	0.0181	0.0426	0.0176	0.0203	0.0252	0.0036	0.0378	0.0448	0.1369	0.0029	0.0398	0.1262	0.0218	0.021	0.0025	0.0016	0.0151	0.0168	0.1167	0.0316	0.1116	0.0449	0.0025
4	rs7679239	7665501	1.05	0.0578850268271129	1.01	0.39608418712213	0.440626288628827	0.0885125145235343	0.0067	0.0076	0.0776	0.0179	0.0423	0.0175	0.0203	0.0248	0.0038	0.0376	0.0451	0.1366	0.0029	0.0398	0.126	0.0215	0.0209	0.0025	0.0016	0.0151	0.0169	0.1175	0.0317	0.1122	0.0447	0.0025
4	rs6810814	7665945	1.05	0.0578850268271129	1.01	0.39608418712213	0.391492137035101	0.0860495335234299	0.0068	0.0077	0.0774	0.0179	0.0422	0.0175	0.0202	0.0247	0.0039	0.0376	0.0453	0.1365	0.0029	0.0398	0.1259	0.0215	0.0208	0.0025	0.0016	0.0151	0.0169	0.1177	0.0317	0.1123	0.0447	0.0025
4	rs34058821	7666160	1.05	0.0578850268271129	1.02	0.35283343175317	0.426684445340932	0.119535640826982	0.0068	0.0077	0.0774	0.0179	0.0422	0.0175	0.0203	0.0246	0.0039	0.0375	0.0454	0.1366	0.0029	0.0398	0.1258	0.0214	0.0208	0.0025	0.0016	0.0151	0.017	0.1179	0.0316	0.1124	0.0445	0.0025
4	rs35935435	7666180	1.05	0.0578850268271129	1.01	0.39608418712213	0.43406895052908	0.132213795627726	0.0068	0.0077	0.0774	0.0179	0.0422	0.0175	0.0203	0.0246	0.0038	0.0375	0.0454	0.1366	0.0029	0.0398	0.1258	0.0214	0.0208	0.0025	0.0016	0.0151	0.017	0.1179	0.0316	0.1124	0.0445	0.0025
4	rs62290708	7666212	1.05	0.0578850268271129	1.01	0.39608418712213	0.447172389195477	0.140433289847481	0.0068	0.0077	0.0774	0.0179	0.0421	0.0175	0.0203	0.0246	0.0038	0.0375	0.0454	0.1366	0.0029	0.0398	0.1258	0.0214	0.0208	0.0025	0.0016	0.0151	0.017	0.118	0.0316	0.1124	0.0445	0.0025
4	rs2214459	7667486	1.05	0.0578850268271129	1.01	0.39608418712213	0.369294470070902	0.130861674616815	0.0068	0.0076	0.0771	0.0176	0.0419	0.0174	0.0204	0.0245	0.0037	0.0373	0.046	0.1377	0.003	0.0396	0.1247	0.0211	0.0208	0.0025	0.0016	0.015	0.0171	0.1189	0.0315	0.1127	0.0447	0.0024
4	rs33978179	7668880	1.05	0.0578850268271129	1.01	0.39608418712213	0.433715884259797	0.142934327898062	0.0068	0.0075	0.0765	0.0175	0.0418	0.0173	0.0204	0.0244	0.0036	0.0372	0.0462	0.1381	0.003	0.0395	0.1248	0.021	0.0207	0.0024	0.0016	0.0149	0.0172	0.1198	0.0317	0.1128	0.0445	0.0024
4	rs13135612	7669966	1.04	0.0702833737600549	1.01	0.39608418712213	0.391324467287052	0.122331128548904	0.0068	0.0074	0.0763	0.0174	0.0416	0.0173	0.0204	0.0246	0.0035	0.0372	0.0462	0.1382	0.003	0.0391	0.1249	0.021	0.0207	0.0024	0.0017	0.0148	0.0172	0.1205	0.0318	0.1128	0.0445	0.0023
4	rs4689818	7670269	1.04	0.0702833737600549	1.01	0.39608418712213	0.347863342356859	0.119014199330991	0.0068	0.0074	0.0761	0.0174	0.0415	0.0173	0.0204	0.0245	0.0035	0.0371	0.0462	0.1382	0.003	0.039	0.1248	0.021	0.0207	0.0024	0.0017	0.015	0.0172	0.1209	0.0319	0.1128	0.0445	0.0023
4	rs17381494	7670783	1.04	0.0702833737600549	1.01	0.39608418712213	0.367939159402018	0.154050674514486	0.0068	0.0073	0.0759	0.0173	0.0413	0.0173	0.0204	0.0245	0.0034	0.037	0.0463	0.1383	0.0029	0.039	0.1249	0.021	0.0208	0.0024	0.0017	0.0151	0.0173	0.1211	0.0319	0.1129	0.0444	0.0023
4	rs34015710	7671155	1.04	0.0702833737600549	1.01	0.39608418712213	0.35905805128812	0.131041660402904	0.0068	0.0073	0.0757	0.0173	0.0412	0.0173	0.0204	0.0245	0.0034	0.0369	0.0464	0.1384	0.0028	0.039	0.125	0.0209	0.0209	0.0024	0.0017	0.0151	0.0175	0.1213	0.032	0.1129	0.0444	0.0022
4	rs4689819	7671673	1.04	0.0702833737600549	1.01	0.39608418712213	0.359004565499112	0.132665642787072	0.0068	0.0072	0.0755	0.0173	0.0411	0.0173	0.0205	0.0244	0.0032	0.0367	0.0466	0.1385	0.0028	0.039	0.1251	0.0209	0.021	0.0024	0.0016	0.0151	0.0177	0.1216	0.032	0.113	0.0442	0.0022
4	rs4689152	7672174	1.04	0.0702833737600549	1.01	0.39608418712213	0.360396525362972	0.220606109694163	0.0066	0.007	0.0763	0.017	0.0411	0.0172	0.0203	0.0245	0.0029	0.037	0.0468	0.1385	0.0028	0.0388	0.1256	0.0203	0.0207	0.0022	0.0016	0.0151	0.0177	0.1225	0.0318	0.1133	0.0439	0.002
4	rs74620215	7674588	1.04	0.0702833737600549	1	0.442785362986439	0.443298491708996	0.50570478752156	0.0058	0.0066	0.0758	0.0169	0.0403	0.0172	0.0206	0.0245	0.0027	0.0364	0.0474	0.1388	0.0031	0.0385	0.1259	0.0198	0.0205	0.0022	0.0017	0.0151	0.0178	0.125	0.032	0.1138	0.0429	0.0022
4	rs16840778	7675324	1.04	0.0702833737600549	1	0.442785362986439	0.365236179420321	0.4233259481498	0.0056	0.0065	0.0756	0.0168	0.0401	0.0172	0.0207	0.0245	0.0026	0.0362	0.0476	0.1389	0.0031	0.0383	0.126	0.0196	0.0205	0.0022	0.0018	0.0151	0.0178	0.1259	0.0319	0.1139	0.0428	0.0022
4	rs55865108	7677964	1.03	0.0846525390220556	1	0.442785362986439	0.498148064314302	0.43161218300432	0.0057	0.0061	0.0765	0.0163	0.0394	0.0167	0.0203	0.0244	0.0026	0.0357	0.0482	0.1401	0.0033	0.0382	0.1262	0.0191	0.0197	0.0023	0.0018	0.0149	0.0176	0.1275	0.0318	0.114	0.0425	0.0024
4	rs7664871	7679806	1.03	0.0846525390220556	1	0.442785362986439	0.481602166565461	0.561133292492757	0.0058	0.006	0.0766	0.016	0.0392	0.0166	0.02	0.0243	0.0025	0.0356	0.0486	0.1408	0.0034	0.0382	0.1263	0.0188	0.0193	0.0023	0.0018	0.0148	0.0176	0.1286	0.0318	0.1136	0.0424	0.0025
4	rs28757654	7682335	1.02	0.101174939294895	1	0.442785362986439	0.436839551918486	0.584379691336892	0.0059	0.0059	0.0766	0.016	0.0389	0.0165	0.0199	0.0243	0.0024	0.0355	0.0487	0.1413	0.0036	0.0382	0.1272	0.0187	0.019	0.0023	0.0019	0.0148	0.0174	0.1287	0.0318	0.1137	0.0421	0.0026
4	rs10027023	7682485	1.02	0.101174939294895	1	0.442785362986439	0.388758075064223	0.499392762355661	0.0059	0.0059	0.0766	0.016	0.0389	0.0165	0.0199	0.0243	0.0024	0.0355	0.0487	0.1413	0.0036	0.0381	0.1272	0.0187	0.019	0.0023	0.0019	0.0148	0.0174	0.1287	0.0318	0.1137	0.0421	0.0026
4	rs73202600	7682587	1.02	0.101174939294895	1	0.442785362986439	0.391212707606553	0.499255768826546	0.0059	0.0059	0.0767	0.016	0.039	0.0165	0.0199	0.0242	0.0024	0.0356	0.0488	0.1413	0.0035	0.0381	0.1272	0.0187	0.019	0.0023	0.0019	0.0148	0.0174	0.1287	0.0318	0.1136	0.0421	0.0026
4	rs35306661	7684544	1.02	0.101174939294895	1	0.442785362986439	0.426801168956473	0.555076423673834	0.0059	0.0058	0.077	0.016	0.0389	0.0165	0.0199	0.024	0.0024	0.0357	0.0489	0.1414	0.0036	0.038	0.1272	0.0186	0.0189	0.0023	0.0019	0.0148	0.0172	0.1289	0.0317	0.1135	0.0421	0.0026
4	rs1003917	7685740	1.02	0.101174939294895	1	0.442785362986439	0.373102874281577	0.411173685100749	0.0058	0.0057	0.0773	0.016	0.0389	0.0164	0.0198	0.0239	0.0024	0.0358	0.0491	0.1415	0.0036	0.0379	0.1273	0.0184	0.0188	0.0024	0.0018	0.0148	0.0172	0.1291	0.0316	0.1134	0.042	0.0026
4	rs16840820	7686278	1.02	0.101174939294895	1	0.442785362986439	0.400996019174034	0.427003382343553	0.0058	0.0057	0.0775	0.0161	0.0388	0.0164	0.0198	0.0238	0.0023	0.0358	0.0492	0.1417	0.0036	0.0377	0.1273	0.0183	0.0187	0.0024	0.0018	0.0149	0.0171	0.1294	0.0316	0.1135	0.0418	0.0026
4	rs1006467	7687652	1.02	0.101174939294895	1	0.442785362986439	0.420810532935052	0.440471568273894	0.0058	0.0055	0.078	0.0159	0.0387	0.0162	0.0198	0.0236	0.0023	0.0358	0.0494	0.1423	0.0036	0.0373	0.1277	0.018	0.0186	0.0024	0.0018	0.015	0.0172	0.1304	0.0316	0.1131	0.0414	0.0027
4	rs77681815	7688914	1.02	0.101174939294895	1	0.442785362986439	0.385201648638523	0.467467658461391	0.0058	0.0055	0.0781	0.0158	0.0387	0.0161	0.0197	0.0234	0.0022	0.0359	0.0496	0.1425	0.0036	0.0371	0.1279	0.0178	0.0185	0.0025	0.0018	0.0151	0.0172	0.1308	0.0315	0.113	0.0412	0.0027
4	rs886379	7689073	1.02	0.101174939294895	1	0.442785362986439	0.365937973581235	0.397699195152455	0.0058	0.0055	0.0781	0.0158	0.0387	0.0161	0.0197	0.0234	0.0022	0.036	0.0496	0.1425	0.0036	0.0371	0.1279	0.0178	0.0185	0.0025	0.0018	0.0151	0.0172	0.1309	0.0315	0.113	0.0412	0.0027
4	rs886378	7689152	1.02	0.101174939294895	1	0.442785362986439	0.356122410923136	0.372646469071057	0.0058	0.0055	0.0781	0.0158	0.0387	0.0161	0.0197	0.0234	0.0022	0.036	0.0496	0.1425	0.0036	0.0371	0.1279	0.0178	0.0185	0.0025	0.0018	0.0151	0.0172	0.1309	0.0315	0.113	0.0412	0.0027
4	rs731504	7689225	1.02	0.101174939294895	1	0.442785362986439	0.3522451572904	0.354036265305706	0.0058	0.0055	0.0781	0.0158	0.0387	0.0161	0.0197	0.0234	0.0022	0.036	0.0495	0.1426	0.0036	0.0372	0.1279	0.0178	0.0185	0.0025	0.0018	0.0151	0.0172	0.131	0.0315	0.113	0.0412	0.0027
4	rs77524846	7689953	1.02	0.101174939294895	1	0.442785362986439	0.380724286485517	0.43583752910305	0.0058	0.0055	0.0781	0.0158	0.0387	0.0161	0.0197	0.0234	0.0022	0.0359	0.0495	0.1426	0.0036	0.0373	0.1279	0.0178	0.0185	0.0025	0.0017	0.0151	0.0172	0.1308	0.0316	0.113	0.0412	0.0027
4	rs4689825	7693469	1.02	0.101174939294895	1	0.442785362986439	0.430603309148474	0.43874882775966	0.0057	0.0054	0.0781	0.0159	0.0388	0.0159	0.0196	0.0234	0.0022	0.0359	0.0497	0.1428	0.0036	0.0372	0.128	0.0177	0.0185	0.0025	0.0016	0.0151	0.0172	0.131	0.0316	0.1128	0.0412	0.0027
4	rs114524495	7695436	1.02	0.101174939294895	1	0.442785362986439	0.531653770573456	0.587515390318562	0.0057	0.0054	0.0781	0.0159	0.0388	0.0159	0.0195	0.0234	0.0022	0.0358	0.0497	0.1428	0.0035	0.0372	0.128	0.0176	0.0185	0.0025	0.0016	0.0152	0.0172	0.1311	0.0316	0.1127	0.0411	0.0027
4	rs12649082	7699389	1.02	0.101174939294895	0.99	0.493036143459036	0.576806525461036	0.444188180337786	0.0057	0.0054	0.0786	0.016	0.0388	0.0156	0.0193	0.0233	0.0021	0.0359	0.0502	0.1429	0.0034	0.0371	0.1283	0.0175	0.0185	0.0024	0.0015	0.0154	0.0173	0.1314	0.0316	0.1123	0.0407	0.0028
4	rs12499601	7699703	1.02	0.101174939294895	1	0.442785362986439	0.641127188943406	0.393192383654256	0.0057	0.0054	0.0787	0.0157	0.0388	0.0156	0.0192	0.0233	0.002	0.0358	0.0505	0.1432	0.0033	0.0372	0.1284	0.0173	0.0186	0.0024	0.0015	0.0154	0.0172	0.1314	0.0316	0.1123	0.0406	0.0028
4	rs35363070	7702323	1.03	0.0846525390220556	0.99	0.493036143459036	0.639498901252407	0.323232101297956	0.0056	0.0052	0.0794	0.0162	0.0387	0.0159	0.0196	0.0229	0.0019	0.0364	0.0507	0.1435	0.0033	0.037	0.1273	0.0175	0.0194	0.0025	0.0015	0.016	0.0169	0.1316	0.031	0.1118	0.0395	0.003
4	rs4597831	7702389	1.02	0.101174939294895	1	0.442785362986439	0.598859105169787	0.277923629930956	0.0056	0.0052	0.0794	0.0162	0.0387	0.0159	0.0196	0.0229	0.0019	0.0365	0.0507	0.1435	0.0033	0.037	0.1273	0.0175	0.0194	0.0025	0.0015	0.016	0.0169	0.1316	0.031	0.1117	0.0394	0.003
4	rs7695567	7702864	1.03	0.0846525390220556	1	0.442785362986439	0.741083463334352	0.311142711991857	0.0056	0.0052	0.0797	0.0163	0.0387	0.0159	0.0197	0.0227	0.0019	0.0365	0.0506	0.1435	0.0032	0.037	0.1271	0.0177	0.0195	0.0025	0.0016	0.016	0.0167	0.1317	0.0309	0.1115	0.0391	0.003
4	rs28706846	7705796	1.02	0.101174939294895	1	0.442785362986439	0.83363056682637	0.283283331766947	0.0054	0.0053	0.0817	0.0173	0.0384	0.0164	0.0207	0.0213	0.0019	0.037	0.0504	0.1438	0.0031	0.0366	0.1261	0.019	0.0203	0.0025	0.0018	0.0162	0.0158	0.132	0.0304	0.1101	0.0372	0.0033
4	rs6446615	7707391	1.02	0.101174939294895	1	0.442785362986439	0.922645967445411	0.300499250035185	0.0053	0.0053	0.0822	0.0175	0.0385	0.0165	0.0209	0.0208	0.0019	0.037	0.0504	0.1438	0.003	0.0365	0.1258	0.0195	0.0206	0.0025	0.0019	0.0161	0.0155	0.1323	0.0302	0.11	0.0367	0.0033
4	rs4689831	7709100	1.02	0.101174939294895	1	0.442785362986439	0.826009714667943	0.186054927669735	0.0052	0.0053	0.0828	0.0177	0.0387	0.0167	0.0211	0.0203	0.0019	0.0371	0.0503	0.1439	0.003	0.0364	0.1252	0.02	0.0208	0.0025	0.0021	0.0161	0.0152	0.1325	0.03	0.1099	0.0361	0.0034
4	rs12500856	7710204	1.01	0.120031835070186	1	0.442785362986439	0.982624877045287	0.172464271924578	0.0052	0.0054	0.0831	0.0178	0.0391	0.0168	0.0211	0.0202	0.0017	0.0375	0.0502	0.144	0.0028	0.0365	0.1248	0.0206	0.021	0.0022	0.0022	0.0161	0.0152	0.1323	0.0298	0.1095	0.0359	0.0035
4	rs766008	7710640	1.01	0.120031835070186	1	0.442785362986439	1.05771878413298	0.181687572606014	0.0052	0.0054	0.0832	0.0178	0.0392	0.0168	0.0211	0.0201	0.0017	0.0375	0.0502	0.144	0.0027	0.0366	0.1249	0.0207	0.021	0.0021	0.0022	0.0161	0.0151	0.1321	0.0298	0.1092	0.0359	0.0035
4	rs2012263	7711042	1.01	0.120031835070186	1	0.442785362986439	1.13917962901277	0.200725750430196	0.0052	0.0054	0.0834	0.0179	0.0393	0.0169	0.0211	0.0201	0.0017	0.0375	0.0501	0.144	0.0027	0.0365	0.1248	0.0208	0.0211	0.0021	0.0022	0.0161	0.0151	0.132	0.0299	0.1088	0.0358	0.0035
4	rs757244	7712161	1.01	0.120031835070186	1	0.442785362986439	0.993128900945245	0.127459408191654	0.005	0.0055	0.084	0.0179	0.0397	0.0171	0.0212	0.0201	0.0017	0.0375	0.0499	0.144	0.0026	0.0368	0.1245	0.0211	0.0214	0.0022	0.0023	0.0162	0.0151	0.1316	0.0301	0.1078	0.0355	0.0035
4	rs73078580	7713904	1.01	0.120031835070186	1	0.442785362986439	0.960403613968444	0.106511917866313	0.005	0.0055	0.0851	0.018	0.0401	0.0171	0.0214	0.0199	0.0018	0.0375	0.0497	0.144	0.0026	0.0371	0.1238	0.0214	0.0215	0.0022	0.0023	0.0165	0.015	0.1317	0.0302	0.106	0.0354	0.0035
4	rs4689832	7714212	1.01	0.120031835070186	1	0.442785362986439	0.951136599698237	0.0924949556582326	0.005	0.0055	0.0853	0.018	0.0402	0.0171	0.0215	0.0198	0.0017	0.0376	0.0498	0.144	0.0026	0.0371	0.1237	0.0214	0.0216	0.0022	0.0023	0.0167	0.0149	0.1316	0.0303	0.1057	0.0354	0.0035
4	rs4689833	7714490	1.01	0.120031835070186	1	0.442785362986439	0.96623547703742	0.0953477608535485	0.005	0.0055	0.0854	0.0181	0.0402	0.0171	0.0215	0.0198	0.0018	0.0376	0.0498	0.1442	0.0026	0.0372	0.1237	0.0214	0.0217	0.0022	0.0023	0.0166	0.0149	0.1313	0.0302	0.1055	0.0353	0.0035
4	rs60425287	7714858	1.01	0.120031835070186	0.99	0.493036143459036	0.901659297492626	0.112314398867816	0.005	0.0056	0.0856	0.0185	0.0402	0.0172	0.0216	0.0196	0.0018	0.0377	0.0499	0.1444	0.0026	0.0371	0.1238	0.0215	0.0218	0.0022	0.0023	0.0166	0.0148	0.131	0.0301	0.1052	0.0352	0.0033
4	rs17466517	7715796	1.01	0.120031835070186	0.99	0.493036143459036	0.879003586083575	0.133933836573593	0.005	0.0058	0.0862	0.0187	0.0401	0.0174	0.0216	0.0193	0.002	0.0378	0.0498	0.1439	0.0027	0.0373	0.1241	0.0216	0.022	0.0024	0.0024	0.0164	0.0147	0.1301	0.0301	0.1047	0.0349	0.0033
4	rs16840892	7716061	1.01	0.120031835070186	0.98	0.546929419532092	0.856350295920394	0.133752393892403	0.005	0.0058	0.0864	0.0187	0.04	0.0174	0.0216	0.0192	0.002	0.0378	0.0498	0.1438	0.0028	0.0374	0.1243	0.0216	0.0221	0.0024	0.0024	0.0164	0.0147	0.1299	0.0301	0.1045	0.0348	0.0033
4	rs3733601	7716334	1.01	0.120031835070186	0.98	0.546929419532092	0.848080317632174	0.122682269843163	0.005	0.0059	0.0866	0.0188	0.04	0.0175	0.0217	0.0191	0.002	0.0378	0.0498	0.1436	0.0028	0.0373	0.1244	0.0216	0.0222	0.0025	0.0025	0.0164	0.0148	0.1297	0.0301	0.1043	0.0347	0.0033
4	rs28531835	7716910	1.01	0.120031835070186	0.98	0.546929419532092	0.922645967445411	0.165951115140525	0.005	0.006	0.0867	0.0188	0.0399	0.0175	0.0219	0.019	0.0021	0.0377	0.0498	0.1436	0.0028	0.0373	0.1245	0.0216	0.0221	0.0025	0.0026	0.0164	0.0147	0.1295	0.0301	0.1042	0.0347	0.0033
4	rs6816604	7716932	1.01	0.120031835070186	0.98	0.546929419532092	0.925636758525782	0.172563627757535	0.005	0.006	0.0867	0.0188	0.0399	0.0175	0.0219	0.019	0.0021	0.0377	0.0498	0.1436	0.0028	0.0373	0.1245	0.0216	0.0221	0.0025	0.0026	0.0164	0.0147	0.1295	0.0301	0.1042	0.0347	0.0033
4	rs73204721	7717797	1.01	0.120031835070186	0.98	0.546929419532092	0.942074269469247	0.160397311838853	0.005	0.006	0.0868	0.0188	0.0398	0.0175	0.0219	0.019	0.0021	0.0377	0.0499	0.1436	0.0029	0.0373	0.1245	0.0216	0.022	0.0025	0.0026	0.0164	0.0148	0.1293	0.03	0.1044	0.0347	0.0033
4	rs114396089	7718465	1.01	0.120031835070186	0.98	0.546929419532092	0.917338975445114	0.15663600949477	0.005	0.006	0.0869	0.0188	0.0398	0.0175	0.0219	0.019	0.0021	0.0376	0.05	0.1435	0.0029	0.0373	0.1245	0.0215	0.022	0.0025	0.0026	0.0164	0.0148	0.1291	0.03	0.1045	0.0347	0.0033
4	rs2285780	7720077	1.01	0.120031835070186	0.98	0.546929419532092	0.874290575490882	0.153382911667187	0.005	0.0062	0.0871	0.0188	0.0397	0.0176	0.022	0.019	0.0022	0.0375	0.05	0.1435	0.003	0.0373	0.1244	0.0215	0.0219	0.0026	0.0026	0.0163	0.0147	0.1288	0.0299	0.1047	0.0346	0.0033
4	rs4689838	7720834	1.01	0.120031835070186	0.99	0.493036143459036	0.866836747325842	0.180172472046848	0.005	0.0062	0.0873	0.0188	0.0397	0.0176	0.0221	0.0189	0.0023	0.0373	0.0499	0.1435	0.003	0.0373	0.1244	0.0215	0.0218	0.0026	0.0027	0.0163	0.0148	0.1286	0.0298	0.1048	0.0345	0.0034
4	rs2097769	7722458	1.01	0.120031835070186	0.99	0.493036143459036	0.939145121715768	0.120581099093761	0.0052	0.0065	0.0882	0.0186	0.0397	0.0177	0.0222	0.0184	0.0026	0.037	0.0504	0.1417	0.0031	0.0378	0.1236	0.0216	0.0218	0.003	0.0029	0.0164	0.0147	0.1279	0.0298	0.1048	0.0347	0.0039
4	rs75446431	7722621	1.01	0.120031835070186	0.98	0.546929419532092	0.983050977053251	0.134206170372496	0.0053	0.0065	0.0883	0.0186	0.0397	0.0177	0.0222	0.0184	0.0027	0.037	0.0504	0.1415	0.0031	0.0378	0.1236	0.0216	0.0218	0.003	0.0029	0.0164	0.0147	0.1279	0.0298	0.1048	0.0347	0.0039
4	rs2285776	7727246	1	0.141401729381863	0.98	0.546929419532092	0.818103246667806	0.183511439987913	0.0058	0.0073	0.0922	0.0176	0.0393	0.0173	0.0223	0.0184	0.0033	0.036	0.0515	0.137	0.0032	0.0391	0.1219	0.0207	0.0208	0.0036	0.0032	0.0167	0.0143	0.1263	0.0297	0.1063	0.0358	0.0044
4	rs34786658	7727299	1	0.141401729381863	0.98	0.546929419532092	0.819366087875716	0.149965144010172	0.0058	0.0073	0.0922	0.0176	0.0393	0.0173	0.0226	0.0184	0.0033	0.0361	0.0515	0.137	0.0032	0.0391	0.1218	0.0205	0.0209	0.0036	0.0032	0.0167	0.0144	0.1266	0.0298	0.1057	0.0359	0.0044
4	rs10937856	7729045	1	0.141401729381863	0.99	0.493036143459036	0.744942517914599	0.159623183808191	0.0059	0.0073	0.0926	0.0171	0.0394	0.0172	0.0224	0.0182	0.0035	0.0359	0.0515	0.1363	0.0034	0.0396	0.1217	0.0203	0.0206	0.0036	0.0032	0.0167	0.0143	0.127	0.0296	0.1061	0.0362	0.0045
4	rs114393161	7729132	1	0.141401729381863	0.99	0.493036143459036	0.739270488985662	0.154910747788584	0.0059	0.0073	0.0927	0.0171	0.0395	0.0172	0.0224	0.0182	0.0035	0.0359	0.0515	0.1363	0.0034	0.0396	0.1217	0.0203	0.0206	0.0036	0.0032	0.0167	0.0143	0.127	0.0296	0.1061	0.0362	0.0045
4	rs73794751	7733748	1	0.141401729381863	0.98	0.546929419532092	0.712385729755626	0.134296993550187	0.006	0.0074	0.0929	0.017	0.0395	0.0171	0.0225	0.0182	0.0036	0.0358	0.0515	0.1361	0.0034	0.0397	0.1217	0.0201	0.0206	0.0037	0.0032	0.0166	0.0143	0.1268	0.0297	0.1062	0.0362	0.0046
4	rs6830095	7734523	1	0.141401729381863	0.98	0.546929419532092	0.735650407623342	0.146200197156492	0.006	0.0074	0.0929	0.017	0.0395	0.017	0.0225	0.0182	0.0036	0.0357	0.0515	0.1361	0.0034	0.0397	0.1218	0.02	0.0206	0.0037	0.0032	0.0166	0.0143	0.1269	0.0298	0.1062	0.0362	0.0047
4	rs73204734	7737536	1	0.141401729381863	0.98	0.546929419532092	0.77852302958537	0.186769247482587	0.006	0.0074	0.093	0.0169	0.0394	0.017	0.0224	0.0182	0.0037	0.0357	0.0514	0.1362	0.0035	0.04	0.1217	0.0199	0.0206	0.0037	0.0031	0.0166	0.0143	0.1268	0.0298	0.1064	0.0362	0.0047
4	rs73204739	7743333	0.99	0.165458971998582	0.98	0.546929419532092	0.490622171049186	0.145170903389879	0.0062	0.0075	0.0943	0.016	0.0391	0.0164	0.0215	0.0182	0.0038	0.0351	0.0508	0.1372	0.0036	0.0416	0.1211	0.0186	0.0203	0.0038	0.0028	0.0163	0.0146	0.1263	0.0299	0.108	0.0365	0.0047
4	rs10937857	7743547	0.99	0.165458971998582	0.98	0.546929419532092	0.443060640096369	0.0935211853224141	0.0062	0.0075	0.0943	0.016	0.0392	0.0164	0.0215	0.0182	0.0038	0.0351	0.0506	0.1372	0.0037	0.0419	0.121	0.0185	0.0204	0.0038	0.0028	0.0163	0.0146	0.1262	0.03	0.108	0.0365	0.0048
4	rs2234765	7744327	0.99	0.165458971998582	0.98	0.546929419532092	0.452924145255533	0.0954274929429257	0.0062	0.0075	0.0944	0.0157	0.0391	0.0162	0.0213	0.0182	0.0038	0.0349	0.0506	0.1372	0.0037	0.0423	0.1211	0.0183	0.0205	0.0038	0.0028	0.0162	0.0147	0.1262	0.0298	0.1087	0.0366	0.0048
4	rs4689159	7746357	0.99	0.165458971998582	0.99	0.493036143459036	0.405364218026426	0.0836145153789776	0.0063	0.0076	0.0945	0.015	0.0389	0.0158	0.0209	0.0181	0.0039	0.0347	0.0504	0.1381	0.004	0.0429	0.1212	0.0175	0.0202	0.0038	0.0029	0.016	0.0144	0.1264	0.0299	0.1098	0.0369	0.0048
4	rs9990756	7747638	0.99	0.165458971998582	0.99	0.493036143459036	0.411932334677105	0.0775045018373055	0.0063	0.0076	0.0945	0.0148	0.0388	0.0157	0.0209	0.0182	0.0038	0.0346	0.0504	0.1384	0.004	0.0432	0.1214	0.0173	0.0201	0.0038	0.0028	0.016	0.0143	0.1265	0.0298	0.1099	0.0369	0.0048
4	rs73206567	7750918	0.99	0.165458971998582	0.99	0.493036143459036	0.376437868863468	0.0446899155450861	0.0064	0.0076	0.0947	0.0142	0.0382	0.0155	0.0207	0.0184	0.0037	0.0345	0.0505	0.1385	0.004	0.0435	0.122	0.0168	0.0199	0.0044	0.0026	0.0158	0.0145	0.1271	0.0296	0.1102	0.0369	0.0048
4	rs6812464	7751010	0.99	0.165458971998582	0.99	0.493036143459036	0.376547468766047	0.0426802090410908	0.0064	0.0076	0.0947	0.0142	0.0382	0.0155	0.0206	0.0184	0.0037	0.0344	0.0505	0.1385	0.004	0.0435	0.1221	0.0168	0.0199	0.0044	0.0026	0.0158	0.0145	0.1271	0.0296	0.1102	0.0369	0.0048
4	rs4689851	7752580	0.99	0.165458971998582	0.99	0.493036143459036	0.401731839708162	0.0328060424455138	0.0063	0.0077	0.0951	0.0139	0.0379	0.0154	0.0205	0.0185	0.0037	0.0343	0.0504	0.1384	0.004	0.0438	0.1223	0.0166	0.0199	0.0044	0.0025	0.0158	0.0144	0.1274	0.0296	0.1107	0.037	0.0047
4	rs17466860	7755379	0.99	0.165458971998582	0.99	0.493036143459036	0.454488121034666	0.0301833888372973	0.0064	0.0076	0.0956	0.0137	0.0372	0.0154	0.0202	0.0184	0.0036	0.0343	0.0504	0.1383	0.0039	0.0441	0.1238	0.0161	0.0194	0.0044	0.0023	0.0157	0.0142	0.128	0.0298	0.1108	0.0369	0.0047
4	rs6852934	7760243	0.99	0.165458971998582	0.98	0.546929419532092	0.572563221108491	0.0227633017649062	0.0064	0.0076	0.0964	0.0129	0.0364	0.0154	0.0195	0.0182	0.0034	0.0342	0.0506	0.1387	0.0037	0.0442	0.1248	0.0155	0.019	0.0043	0.002	0.0157	0.0141	0.1298	0.0303	0.111	0.0365	0.0046
4	rs190109880	7760658	0.99	0.165458971998582	0.98	0.546929419532092	0.574784082140195	0.0233186363189109	0.0064	0.0076	0.0964	0.0129	0.0364	0.0154	0.0193	0.0182	0.0033	0.0342	0.0506	0.1388	0.0037	0.0442	0.1247	0.0155	0.019	0.0043	0.002	0.0157	0.014	0.13	0.0304	0.1112	0.0365	0.0046
4	rs2269850	7763761	0.98	0.192372589028169	0.98	0.546929419532092	0.602847203139284	0.0224247463605548	0.0064	0.0076	0.0965	0.0128	0.0362	0.0154	0.0193	0.0182	0.0033	0.0342	0.0507	0.1387	0.0036	0.0442	0.1248	0.0155	0.019	0.0043	0.0019	0.0157	0.014	0.1302	0.0306	0.1114	0.0364	0.0046
4	rs4689857	7768698	0.98	0.192372589028169	0.97	0.604552021827049	0.633568141058431	0.0243168076490955	0.0064	0.0076	0.0966	0.0129	0.036	0.0154	0.0192	0.0182	0.0033	0.0341	0.0506	0.1388	0.0035	0.0441	0.125	0.0155	0.019	0.0042	0.0018	0.0157	0.014	0.1304	0.0307	0.1115	0.0363	0.0046
4	rs111441173	7771596	0.98	0.192372589028169	0.97	0.604552021827049	0.64559692486342	0.0265095516250392	0.0065	0.0076	0.0967	0.013	0.0358	0.0154	0.0192	0.0182	0.0033	0.0341	0.0505	0.1388	0.0035	0.044	0.1253	0.0155	0.019	0.0042	0.0018	0.0157	0.0139	0.1306	0.0309	0.1115	0.0362	0.0046
4	rs74750836	7772268	0.98	0.192372589028169	0.97	0.604552021827049	0.645667986850909	0.0269220242228822	0.0065	0.0076	0.0967	0.013	0.0358	0.0154	0.0192	0.0182	0.0033	0.0341	0.0505	0.1388	0.0034	0.0439	0.1253	0.0155	0.019	0.0042	0.0018	0.0157	0.0139	0.1306	0.0309	0.1116	0.0362	0.0045
4	rs55680331	7775398	0.98	0.192372589028169	0.97	0.604552021827049	0.649653125865248	0.0296036822255368	0.0065	0.0076	0.0967	0.013	0.0357	0.0154	0.0191	0.0182	0.0033	0.0341	0.0505	0.1388	0.0034	0.0439	0.1254	0.0155	0.019	0.0042	0.0017	0.0157	0.0139	0.1307	0.0309	0.1116	0.0362	0.0045
4	rs4689860	7778663	0.98	0.192372589028169	0.97	0.604552021827049	0.644318416877784	0.032504069343365	0.0065	0.0076	0.0967	0.0131	0.0356	0.0154	0.0191	0.0181	0.0033	0.0341	0.0503	0.1389	0.0034	0.0438	0.1256	0.0154	0.019	0.0042	0.0017	0.016	0.014	0.1307	0.031	0.1117	0.0361	0.0045
4	rs41264705	7780582	0.98	0.192372589028169	0.97	0.604552021827049	0.647445691097591	0.0312104434218983	0.0065	0.0077	0.0966	0.0131	0.0356	0.0154	0.0192	0.0181	0.0033	0.0341	0.0502	0.1389	0.0034	0.0438	0.1256	0.0154	0.019	0.0042	0.0017	0.016	0.014	0.1307	0.031	0.1117	0.0361	0.0045
4	rs9917925	7783811	0.98	0.192372589028169	0.96	0.665984986819169	0.6481573942198	0.0466813831772201	0.0066	0.0077	0.0966	0.0132	0.0354	0.0155	0.0192	0.0181	0.0033	0.034	0.0501	0.1388	0.0033	0.0437	0.1258	0.0154	0.019	0.0042	0.0017	0.0161	0.014	0.1309	0.031	0.1116	0.036	0.0045
4	rs877707	7792662	0.98	0.192372589028169	0.96	0.665984986819169	0.638791538112021	0.0509626999900096	0.0066	0.0077	0.0966	0.0132	0.0353	0.0155	0.0191	0.0181	0.0033	0.0341	0.0501	0.1387	0.0033	0.0437	0.1259	0.0154	0.019	0.0042	0.0017	0.0162	0.014	0.1309	0.031	0.1116	0.036	0.0045
4	rs10022249	7794001	0.98	0.192372589028169	0.96	0.665984986819169	0.632511728930196	0.04805023439048	0.0066	0.0077	0.0966	0.0132	0.0353	0.0155	0.0191	0.0181	0.0033	0.0341	0.0501	0.1387	0.0033	0.0437	0.126	0.0154	0.019	0.0042	0.0017	0.0162	0.014	0.1309	0.031	0.1116	0.036	0.0045
4	rs28406288	7802227	0.98	0.192372589028169	0.96	0.665984986819169	0.575390467425831	0.0530707769912157	0.0066	0.0077	0.0966	0.0131	0.0354	0.0156	0.0191	0.0182	0.0033	0.0341	0.0496	0.1385	0.0033	0.0437	0.126	0.0153	0.0189	0.0042	0.0018	0.0163	0.0139	0.1311	0.0311	0.1117	0.036	0.0045
4	rs114740145	7802418	0.98	0.192372589028169	0.96	0.665984986819169	0.57471672440114	0.0555343001299485	0.0066	0.0077	0.0966	0.0132	0.0354	0.0156	0.0191	0.0182	0.0033	0.0341	0.0496	0.1385	0.0033	0.0437	0.126	0.0153	0.0189	0.0042	0.0018	0.0163	0.0139	0.1311	0.0311	0.1117	0.036	0.0045
4	rs77593302	7804225	0.98	0.192372589028169	0.96	0.665984986819169	0.564053751936154	0.0498008885775442	0.0066	0.0077	0.0966	0.0132	0.0354	0.0156	0.0191	0.0182	0.0033	0.0341	0.0496	0.1385	0.0033	0.0436	0.1259	0.0153	0.0189	0.0042	0.0018	0.0164	0.0139	0.1311	0.031	0.1117	0.036	0.0045
4	rs11735857	7806333	0.98	0.192372589028169	0.97	0.604552021827049	0.5544774455719	0.0512703801596862	0.0066	0.0077	0.0966	0.0133	0.0354	0.0156	0.0191	0.0182	0.0033	0.0342	0.0495	0.1385	0.0033	0.0436	0.1259	0.0153	0.0188	0.0042	0.0018	0.0165	0.0139	0.1311	0.031	0.1117	0.036	0.0045
4	rs6846245	7810027	0.98	0.192372589028169	0.97	0.604552021827049	0.511259566933604	0.0909249139739374	0.0067	0.0078	0.0968	0.0138	0.0355	0.0157	0.0191	0.0183	0.0033	0.0343	0.0489	0.1382	0.0033	0.0434	0.1257	0.0153	0.0187	0.0043	0.0018	0.0167	0.014	0.1312	0.0309	0.1117	0.036	0.0046
4	rs61166235	7810354	0.98	0.192372589028169	0.97	0.604552021827049	0.501868505952207	0.0841447710698921	0.0067	0.0078	0.0967	0.0138	0.0355	0.0156	0.0191	0.0183	0.0033	0.0343	0.0489	0.1381	0.0033	0.0434	0.1257	0.0153	0.0187	0.0043	0.0018	0.0167	0.014	0.1313	0.0309	0.1118	0.0361	0.0046
4	rs79910822	7817661	0.98	0.192372589028169	0.97	0.604552021827049	0.536729997288364	0.0830101650177702	0.0066	0.0078	0.0968	0.0136	0.0355	0.0155	0.019	0.0183	0.0033	0.0348	0.0489	0.1376	0.0031	0.0434	0.1264	0.0151	0.0186	0.0043	0.0016	0.0167	0.0139	0.1316	0.0311	0.1117	0.0362	0.0045
4	rs76342242	7818811	0.98	0.192372589028169	0.96	0.665984986819169	0.540323113863191	0.0829347456538004	0.0066	0.0078	0.0968	0.0136	0.0355	0.0155	0.019	0.0183	0.0033	0.0348	0.0489	0.1376	0.0031	0.0434	0.1265	0.015	0.0186	0.0043	0.0016	0.0166	0.0139	0.1316	0.0311	0.1117	0.0362	0.0045
4	rs76013158	7821669	0.97	0.222305343836028	0.96	0.665984986819169	0.554808666096255	0.0899101185383723	0.0066	0.0078	0.0969	0.0136	0.0355	0.0154	0.019	0.0183	0.0032	0.0349	0.0489	0.1375	0.003	0.0434	0.1267	0.015	0.0185	0.0043	0.0016	0.0166	0.0139	0.1317	0.0311	0.1117	0.0362	0.0045
4	rs67943620	7822994	0.97	0.222305343836028	0.96	0.665984986819169	0.561052895096075	0.0939963386278548	0.0066	0.0078	0.0969	0.0136	0.0355	0.0154	0.019	0.0183	0.0032	0.035	0.0489	0.1375	0.003	0.0434	0.1267	0.015	0.0185	0.0043	0.0016	0.0166	0.0139	0.1317	0.0311	0.1116	0.0362	0.0045
4	rs7440527	7826824	0.97	0.222305343836028	0.96	0.665984986819169	0.568736643446142	0.110789343161344	0.0067	0.0079	0.097	0.0136	0.0354	0.0154	0.019	0.0183	0.0033	0.035	0.0489	0.1374	0.0031	0.0434	0.1266	0.015	0.0185	0.0044	0.0015	0.0166	0.0138	0.1317	0.0312	0.1115	0.0362	0.0045
4	rs114885688	7827326	0.97	0.222305343836028	0.96	0.665984986819169	0.565189359948219	0.101808540055431	0.0067	0.0079	0.097	0.0135	0.0354	0.0154	0.019	0.0183	0.0033	0.035	0.0489	0.1374	0.0031	0.0434	0.1266	0.015	0.0184	0.0044	0.0015	0.0166	0.0138	0.1317	0.0312	0.1115	0.0362	0.0045
4	rs78298754	7828245	0.97	0.222305343836028	0.96	0.665984986819169	0.564454432665457	0.0960662935999257	0.0066	0.0078	0.097	0.0135	0.0354	0.0154	0.019	0.0183	0.0032	0.035	0.049	0.1375	0.0031	0.0434	0.1267	0.015	0.0184	0.0043	0.0015	0.0166	0.0138	0.1318	0.0312	0.1115	0.0362	0.0044
4	rs36020433	7829708	0.97	0.222305343836028	0.96	0.665984986819169	0.601814626881114	0.0910031626016865	0.0066	0.008	0.097	0.0135	0.0354	0.0154	0.019	0.0181	0.0032	0.035	0.0489	0.1375	0.003	0.0434	0.1268	0.015	0.0184	0.0043	0.0015	0.0166	0.0138	0.1318	0.0313	0.1115	0.0363	0.0044
4	rs4689167	7843068	0.97	0.222305343836028	0.96	0.665984986819169	0.605673744096754	0.0898322451028247	0.0067	0.0081	0.0973	0.0133	0.0354	0.0152	0.0188	0.0181	0.0032	0.0351	0.0485	0.1374	0.0031	0.0438	0.1269	0.0149	0.0181	0.0043	0.0015	0.0167	0.0139	0.1318	0.0315	0.1113	0.0364	0.0045
4	rs28689523	7844081	0.97	0.222305343836028	0.96	0.665984986819169	0.707195033099726	0.0822572181755954	0.0067	0.0082	0.0973	0.0132	0.0352	0.0151	0.0187	0.018	0.0031	0.0356	0.0481	0.1374	0.0031	0.0441	0.1272	0.0149	0.0179	0.0043	0.0014	0.0166	0.014	0.1318	0.0317	0.1114	0.0363	0.0046
4	rs56870995	7844280	0.97	0.222305343836028	0.96	0.665984986819169	0.707269067064772	0.0804614915184349	0.0068	0.0082	0.0971	0.0132	0.0351	0.0151	0.0186	0.0181	0.0031	0.0355	0.048	0.1374	0.003	0.0444	0.1272	0.0149	0.0179	0.0043	0.0014	0.0167	0.0141	0.1319	0.0316	0.1114	0.0363	0.0046
4	rs77134746	7847860	0.98	0.192372589028169	0.95	0.731303845289611	0.613912083748638	0.0816568593424426	0.0062	0.008	0.0972	0.0129	0.0355	0.0146	0.0184	0.0187	0.0031	0.0353	0.0472	0.1372	0.0025	0.0454	0.1273	0.0147	0.0176	0.0042	0.0013	0.0169	0.0142	0.1317	0.0309	0.114	0.0363	0.0045
4	rs4401450	7851239	0.98	0.192372589028169	0.95	0.731303845289611	0.613426058390417	0.0695384392031729	0.0061	0.008	0.0972	0.0129	0.0355	0.0145	0.0183	0.0188	0.003	0.0353	0.0471	0.1372	0.0024	0.0455	0.1273	0.0147	0.0175	0.0042	0.0013	0.017	0.0142	0.1317	0.0308	0.1144	0.0363	0.0045
4	rs4619890	7853160	0.98	0.192372589028169	0.95	0.731303845289611	0.615023663010263	0.0746651251279482	0.0061	0.008	0.0972	0.0129	0.0355	0.0145	0.0183	0.0189	0.003	0.0353	0.0471	0.1371	0.0024	0.0456	0.1272	0.0147	0.0175	0.0043	0.0014	0.017	0.0142	0.1317	0.0308	0.1144	0.0363	0.0045
4	rs58893476	7855500	0.98	0.192372589028169	0.95	0.731303845289611	0.617528092590936	0.0791992646146135	0.0061	0.008	0.0972	0.0129	0.0355	0.0145	0.0183	0.0188	0.003	0.0353	0.0471	0.1373	0.0024	0.0456	0.127	0.0147	0.0175	0.0043	0.0013	0.017	0.0142	0.1318	0.0307	0.1144	0.0363	0.0045
4	rs62289318	7860301	0.98	0.192372589028169	0.95	0.731303845289611	0.615579799034089	0.0699598861930661	0.0061	0.008	0.0972	0.0129	0.0356	0.0145	0.0183	0.0188	0.003	0.0353	0.0471	0.1377	0.0023	0.0457	0.1267	0.0147	0.0176	0.0043	0.0013	0.017	0.0142	0.1319	0.0307	0.1143	0.0363	0.0044
4	rs4552460	7863618	0.98	0.192372589028169	0.95	0.731303845289611	0.623319980039736	0.0827086536909707	0.0062	0.008	0.0973	0.0129	0.0356	0.0144	0.0183	0.0188	0.003	0.0354	0.0471	0.1377	0.0023	0.0457	0.1267	0.0147	0.0175	0.0043	0.0013	0.017	0.0141	0.1319	0.0307	0.1142	0.0363	0.0045
4	rs73210864	7863724	0.98	0.192372589028169	0.95	0.731303845289611	0.62352978930562	0.0807596632599338	0.0062	0.008	0.0973	0.0129	0.0356	0.0144	0.0183	0.0188	0.003	0.0354	0.0471	0.1377	0.0023	0.0457	0.1267	0.0147	0.0175	0.0043	0.0013	0.017	0.0141	0.1319	0.0307	0.1142	0.0363	0.0045
4	rs6816389	7864457	0.98	0.192372589028169	0.95	0.731303845289611	0.626260250959357	0.0783868612179857	0.0062	0.008	0.0973	0.0128	0.0356	0.0144	0.0183	0.0188	0.003	0.0354	0.0471	0.1377	0.0023	0.0457	0.1267	0.0148	0.0175	0.0043	0.0013	0.017	0.0141	0.1318	0.0306	0.1142	0.0363	0.0045
4	rs28503942	7864661	0.98	0.192372589028169	0.95	0.731303845289611	0.624299366559727	0.0775778760165104	0.0062	0.008	0.0974	0.0128	0.0357	0.0144	0.0184	0.0188	0.003	0.0353	0.0471	0.1377	0.0023	0.0457	0.1267	0.0148	0.0175	0.0043	0.0013	0.017	0.0141	0.1318	0.0307	0.1142	0.0363	0.0045
4	rs114480799	7868550	0.98	0.192372589028169	0.95	0.731303845289611	0.603329351585387	0.0501665127270502	0.0063	0.008	0.0974	0.0128	0.0357	0.0144	0.0184	0.0188	0.003	0.0353	0.0471	0.1376	0.0023	0.0457	0.1267	0.0148	0.0175	0.0043	0.0013	0.017	0.0141	0.1318	0.0307	0.1142	0.0363	0.0044
4	rs62289351	7882362	0.98	0.192372589028169	0.94	0.800578923638966	0.551831029488703	0.0390034073936742	0.0065	0.0079	0.0974	0.0128	0.0359	0.0144	0.0185	0.0188	0.0031	0.0353	0.0472	0.1376	0.0023	0.0456	0.1265	0.0148	0.0175	0.0043	0.0013	0.0169	0.0141	0.1318	0.0306	0.1141	0.0362	0.0044
4	rs73210880	7888922	0.98	0.192372589028169	0.93	0.873875650440679	0.527958689092613	0.0402678246936832	0.0065	0.0079	0.0975	0.0128	0.0359	0.0144	0.0185	0.0189	0.0031	0.0353	0.0471	0.1375	0.0023	0.0456	0.1265	0.0148	0.0175	0.0042	0.0013	0.0169	0.0141	0.1318	0.0306	0.114	0.0362	0.0044
4	rs17770177	7894887	0.98	0.192372589028169	0.93	0.873875650440679	0.520219617767653	0.0358961595989306	0.0065	0.008	0.0975	0.0128	0.0359	0.0144	0.0185	0.019	0.0031	0.0353	0.047	0.1374	0.0023	0.0456	0.1265	0.0148	0.0175	0.0042	0.0013	0.0169	0.014	0.1319	0.0306	0.1141	0.0362	0.0043
4	rs76613290	7900972	0.98	0.192372589028169	0.93	0.873875650440679	0.515730303100966	0.0305727652821174	0.0065	0.0079	0.0975	0.0128	0.0359	0.0144	0.0185	0.019	0.0031	0.0352	0.047	0.1375	0.0023	0.0457	0.1264	0.0148	0.0175	0.0042	0.0013	0.0169	0.014	0.1319	0.0306	0.1141	0.0363	0.0043
4	rs6811851	7911771	0.98	0.192372589028169	0.92	0.951254862179695	0.487378108225267	0.0225937199050502	0.0063	0.0079	0.0975	0.0129	0.0358	0.0144	0.0186	0.0191	0.003	0.035	0.0467	0.1376	0.0023	0.0457	0.1264	0.0149	0.0176	0.0043	0.0013	0.0168	0.014	0.1321	0.0306	0.1142	0.0365	0.0043
4	rs115377374	7912948	0.98	0.192372589028169	0.92	0.951254862179695	0.478881081143062	0.020404430872072	0.0063	0.0079	0.0975	0.0129	0.0358	0.0144	0.0186	0.0191	0.003	0.035	0.0467	0.1376	0.0023	0.0458	0.1264	0.0149	0.0176	0.0042	0.0013	0.0168	0.0139	0.1321	0.0306	0.1142	0.0366	0.0043
4	rs11930623	7931682	0.97	0.222305343836028	0.93	0.873875650440679	0.381827339362784	0.0261908178568244	0.0057	0.008	0.0971	0.0129	0.0357	0.0149	0.0189	0.0204	0.0031	0.0351	0.0452	0.1377	0.0027	0.0469	0.1257	0.0152	0.0175	0.005	0.0015	0.0167	0.0136	0.1325	0.0301	0.1128	0.0367	0.0041
4	rs62290598	7932833	0.97	0.222305343836028	0.93	0.873875650440679	0.363565452967196	0.0263727285209235	0.0057	0.008	0.0971	0.0131	0.0358	0.015	0.019	0.0206	0.0031	0.0351	0.0452	0.1376	0.0027	0.0468	0.1254	0.0152	0.0176	0.0051	0.0015	0.0167	0.0135	0.1324	0.03	0.1128	0.0366	0.0041
4	rs6846757	7939970	0.97	0.222305343836028	0.93	0.873875650440679	0.341838976531988	0.022466932682521	0.0059	0.008	0.097	0.0132	0.0358	0.0151	0.019	0.0208	0.0032	0.0352	0.0451	0.1376	0.0027	0.0467	0.1253	0.0153	0.0177	0.0052	0.0015	0.0167	0.0134	0.1322	0.03	0.1126	0.0366	0.0042
4	rs6840305	7942862	0.97	0.222305343836028	0.93	0.873875650440679	0.328215609655562	0.0179051556398911	0.0059	0.0079	0.097	0.0131	0.036	0.0151	0.019	0.0209	0.0031	0.0352	0.045	0.1378	0.0027	0.0466	0.125	0.0154	0.0177	0.0052	0.0015	0.0166	0.0134	0.1321	0.0301	0.1125	0.0365	0.0042
4	rs2386048	7947975	0.97	0.222305343836028	0.96	0.665984986819169	0.307384998906426	0.0235771033924906	0.006	0.0079	0.097	0.0132	0.036	0.0151	0.019	0.0209	0.0031	0.0352	0.045	0.138	0.0027	0.0467	0.125	0.0155	0.0177	0.0052	0.0015	0.0165	0.0133	0.132	0.0301	0.1124	0.0365	0.0042
4	rs5012708	7950764	0.97	0.222305343836028	0.96	0.665984986819169	0.27365245685664	0.0176790280693076	0.0061	0.0079	0.0969	0.0133	0.0361	0.0152	0.0191	0.0209	0.0032	0.0352	0.045	0.138	0.0028	0.0466	0.1247	0.0156	0.0178	0.0052	0.0016	0.0164	0.0133	0.1318	0.0301	0.1123	0.0366	0.0042
4	rs62290610	7955596	0.97	0.222305343836028	0.96	0.665984986819169	0.207515697090389	0.0161716706283746	0.006	0.0079	0.0967	0.0133	0.0365	0.0153	0.019	0.0211	0.0033	0.0352	0.0452	0.138	0.003	0.0467	0.1236	0.0157	0.0176	0.0053	0.0017	0.0161	0.0137	0.1316	0.0301	0.1119	0.0369	0.0042
4	rs6817413	7957965	0.97	0.222305343836028	0.96	0.665984986819169	0.173269778923493	0.0159209423280434	0.0061	0.0079	0.0977	0.0132	0.0369	0.0151	0.0187	0.0213	0.0034	0.035	0.0453	0.1384	0.0032	0.0467	0.123	0.0157	0.0175	0.0055	0.0018	0.016	0.0136	0.131	0.0304	0.1108	0.0369	0.0043
4	rs6824093	7959029	0.97	0.222305343836028	0.96	0.665984986819169	0.171480780578361	0.0146621880890047	0.0062	0.0079	0.0979	0.0132	0.0369	0.0152	0.0187	0.021	0.0034	0.035	0.0454	0.1386	0.0032	0.0466	0.123	0.0157	0.0174	0.0056	0.0019	0.0159	0.0136	0.131	0.0304	0.1108	0.0367	0.0043
4	rs55943378	7965065	0.97	0.222305343836028	0.96	0.665984986819169	0.163945725853488	0.014868401034638	0.0062	0.008	0.0988	0.0132	0.037	0.0151	0.0184	0.0209	0.0035	0.0346	0.0453	0.1389	0.0033	0.0465	0.1231	0.0154	0.0171	0.0058	0.002	0.0157	0.0138	0.1307	0.0306	0.1104	0.0366	0.0045
4	rs73214071	7967287	0.97	0.222305343836028	0.96	0.665984986819169	0.152446601654971	0.0156367713903019	0.0063	0.008	0.0988	0.0131	0.037	0.0151	0.0182	0.021	0.0036	0.0345	0.0453	0.139	0.0033	0.0466	0.123	0.0153	0.017	0.0058	0.0021	0.0157	0.0138	0.1306	0.0308	0.1102	0.0366	0.0045
4	rs4696886	7967683	0.97	0.222305343836028	0.96	0.665984986819169	0.149335996392662	0.0151804088139187	0.0063	0.008	0.0989	0.0131	0.037	0.0151	0.0182	0.021	0.0036	0.0345	0.0453	0.139	0.0034	0.0466	0.1229	0.0153	0.017	0.0058	0.0021	0.0156	0.0138	0.1306	0.0308	0.1101	0.0367	0.0045
4	rs9799872	7970103	0.97	0.222305343836028	0.97	0.604552021827049	0.144547636505083	0.0167886413174673	0.0063	0.008	0.0992	0.013	0.0373	0.015	0.018	0.0211	0.0035	0.0345	0.0451	0.1391	0.0035	0.0466	0.1231	0.0152	0.0169	0.0058	0.0021	0.0155	0.0137	0.1307	0.0311	0.1099	0.0366	0.0045
4	rs76656260	7972630	0.97	0.222305343836028	0.97	0.604552021827049	0.147566225241478	0.0241854801803662	0.0063	0.008	0.0993	0.013	0.0374	0.015	0.0178	0.0213	0.0035	0.0344	0.0453	0.1392	0.0035	0.0466	0.1228	0.0151	0.0167	0.0059	0.0022	0.0153	0.0136	0.1307	0.0313	0.1096	0.0365	0.0046
4	rs80235495	7980637	0.97	0.222305343836028	0.97	0.604552021827049	0.165269304912022	0.0351116939589534	0.0065	0.0081	0.0997	0.0129	0.0377	0.015	0.0173	0.0218	0.0037	0.0343	0.0457	0.1396	0.0037	0.0466	0.1222	0.0151	0.0165	0.0061	0.0024	0.0147	0.0133	0.1306	0.0315	0.109	0.0361	0.0049
4	rs870714	7981238	0.97	0.222305343836028	0.97	0.604552021827049	0.165583696048911	0.0358961595989306	0.0065	0.0081	0.0997	0.0129	0.0377	0.015	0.0173	0.0218	0.0037	0.0342	0.0457	0.1396	0.0037	0.0467	0.1223	0.0151	0.0165	0.0062	0.0024	0.0147	0.0133	0.1306	0.0316	0.109	0.0362	0.0049
4	rs114529567	7983008	0.96	0.255413023536062	0.97	0.604552021827049	0.160801402649172	0.0570096677885933	0.0066	0.0081	0.0995	0.0129	0.0377	0.015	0.0172	0.0218	0.0037	0.0343	0.0457	0.1397	0.0037	0.0466	0.1224	0.015	0.0164	0.0061	0.0024	0.0147	0.0132	0.1304	0.0317	0.1087	0.0362	0.005
4	rs28461913	7983545	0.96	0.255413023536062	0.97	0.604552021827049	0.157862637721888	0.0498617447741532	0.0067	0.0081	0.0994	0.0129	0.0377	0.015	0.0172	0.0218	0.0037	0.0343	0.0458	0.1396	0.0037	0.0466	0.1225	0.015	0.0163	0.0061	0.0025	0.0147	0.0132	0.1304	0.0317	0.1087	0.0363	0.005
4	rs35656451	7985757	0.96	0.255413023536062	0.96	0.665984986819169	0.145582101662524	0.0539495621488065	0.0067	0.0081	0.0994	0.0128	0.0377	0.0151	0.0172	0.0218	0.0037	0.0343	0.0457	0.1397	0.0038	0.0465	0.1224	0.015	0.0163	0.0061	0.0025	0.0147	0.0132	0.1303	0.0318	0.1086	0.0365	0.005
4	rs7686574	7985830	0.96	0.255413023536062	0.96	0.665984986819169	0.145484933894909	0.0540756121789229	0.0067	0.0081	0.0994	0.0128	0.0377	0.0151	0.0172	0.0218	0.0037	0.0343	0.0457	0.1397	0.0038	0.0465	0.1224	0.015	0.0163	0.0061	0.0025	0.0147	0.0132	0.1303	0.0318	0.1086	0.0365	0.005
4	rs16841536	7991669	0.97	0.222305343836028	0.97	0.604552021827049	0.163251605693464	0.0814321838693286	0.0067	0.0082	0.0994	0.0128	0.0376	0.0151	0.0171	0.0218	0.0038	0.0344	0.0456	0.1398	0.0038	0.0465	0.1222	0.015	0.0162	0.0061	0.0025	0.0147	0.0132	0.1303	0.0318	0.1084	0.0364	0.005
4	rs75285164	8004834	0.97	0.222305343836028	0.97	0.604552021827049	0.0983003948694785	0.0960662935999257	0.007	0.0086	0.1004	0.0124	0.0377	0.0158	0.0166	0.0224	0.0046	0.0349	0.0453	0.1414	0.0042	0.0468	0.119	0.0152	0.0156	0.0061	0.003	0.0143	0.013	0.1311	0.0326	0.1051	0.0367	0.0051
4	rs12510760	8006194	0.97	0.222305343836028	0.97	0.604552021827049	0.105544982849371	0.104852248394759	0.0071	0.0088	0.1005	0.0123	0.0377	0.0161	0.0164	0.0224	0.0046	0.0348	0.0451	0.1418	0.0043	0.047	0.1185	0.0152	0.0156	0.0061	0.003	0.0142	0.0129	0.1312	0.0326	0.1045	0.0367	0.0051
4	rs11939078	8006928	0.96	0.255413023536062	0.97	0.604552021827049	0.109696917142456	0.105431987062848	0.0071	0.0089	0.1009	0.0122	0.0377	0.0162	0.0163	0.0224	0.0046	0.0348	0.0451	0.142	0.0044	0.047	0.1184	0.0153	0.0156	0.0062	0.0031	0.0141	0.0128	0.1313	0.0327	0.1042	0.0365	0.0052
4	rs80245890	8007261	0.96	0.255413023536062	0.97	0.604552021827049	0.120368375814893	0.1069284058188	0.0072	0.0088	0.1008	0.0122	0.0377	0.0163	0.0162	0.0224	0.0046	0.0349	0.0451	0.1423	0.0044	0.0472	0.1183	0.0152	0.0156	0.0062	0.0031	0.014	0.0128	0.1312	0.0328	0.1039	0.0365	0.0052
4	rs17794885	8007648	0.96	0.255413023536062	0.97	0.604552021827049	0.123424648960382	0.109104213789903	0.0072	0.0088	0.1006	0.0122	0.0377	0.0164	0.0161	0.0225	0.0046	0.0349	0.0451	0.1424	0.0044	0.0473	0.1182	0.0153	0.0156	0.0062	0.0031	0.014	0.0128	0.1312	0.0328	0.1035	0.0365	0.0052
4	rs16841552	8009737	0.95	0.291843936447983	0.97	0.604552021827049	0.144096439476964	0.128083639446041	0.0073	0.0085	0.0999	0.012	0.0377	0.017	0.0158	0.0229	0.0051	0.0349	0.0448	0.1432	0.0044	0.048	0.1176	0.0155	0.0158	0.0062	0.0032	0.0138	0.0127	0.131	0.0329	0.1017	0.0372	0.0055
4	rs13125250	8010112	0.95	0.291843936447983	0.97	0.604552021827049	0.136585778434989	0.131762517932538	0.0073	0.0085	0.0998	0.012	0.0377	0.0171	0.0159	0.023	0.005	0.035	0.0448	0.1432	0.0044	0.0481	0.1176	0.0156	0.0159	0.0062	0.0032	0.0139	0.0127	0.1309	0.0327	0.1017	0.0373	0.0055
4	rs28439020	8012322	0.95	0.291843936447983	0.97	0.604552021827049	0.145128982511053	0.112314398867816	0.0073	0.0085	0.0998	0.0119	0.0378	0.0172	0.016	0.023	0.005	0.0349	0.0448	0.1432	0.0044	0.0485	0.1174	0.0153	0.0159	0.0062	0.0032	0.0138	0.0125	0.131	0.0326	0.1017	0.0374	0.0054
4	rs34540414	8020875	0.95	0.291843936447983	0.97	0.604552021827049	0.157387248956051	0.0872775472308369	0.0074	0.0086	0.0991	0.0121	0.0379	0.0176	0.0162	0.0233	0.0049	0.035	0.0449	0.1437	0.0044	0.0485	0.1166	0.0155	0.0163	0.0059	0.0031	0.0139	0.0125	0.1312	0.0327	0.1007	0.0374	0.0054
4	rs34327175	8021478	0.95	0.291843936447983	0.97	0.604552021827049	0.161007621744403	0.0811330067505299	0.0074	0.0086	0.099	0.0121	0.0379	0.0178	0.0163	0.0233	0.0049	0.035	0.0449	0.1437	0.0044	0.0485	0.1164	0.0156	0.0164	0.0059	0.0031	0.0138	0.0125	0.1312	0.0327	0.1007	0.0374	0.0053
4	rs7685070	8023484	0.95	0.291843936447983	0.97	0.604552021827049	0.169277403147579	0.0699598861930661	0.0074	0.0085	0.0983	0.012	0.038	0.0181	0.0166	0.0232	0.0049	0.0351	0.045	0.1439	0.0043	0.0483	0.1159	0.0157	0.0165	0.0059	0.0031	0.0137	0.0124	0.1315	0.0329	0.1008	0.0375	0.0053
4	rs76105036	8024084	0.95	0.291843936447983	0.97	0.604552021827049	0.171694890804133	0.0703118997827638	0.0074	0.0085	0.098	0.012	0.038	0.0182	0.0166	0.0232	0.0048	0.0352	0.0451	0.1438	0.0043	0.0484	0.1159	0.0157	0.0165	0.0058	0.0031	0.0137	0.0123	0.1316	0.033	0.1009	0.0376	0.0053
4	rs34916998	8028397	0.94	0.331738599837001	0.97	0.604552021827049	0.197237948642929	0.052446903819743	0.0073	0.0083	0.0972	0.012	0.0382	0.0184	0.0167	0.0232	0.0047	0.0357	0.0454	0.144	0.0042	0.0486	0.1149	0.0158	0.0167	0.0057	0.0031	0.0136	0.012	0.1321	0.0334	0.1008	0.0378	0.0052
4	rs80092385	8031471	0.94	0.331738599837001	0.97	0.604552021827049	0.237667728329705	0.0462682393468934	0.0072	0.0083	0.0966	0.0121	0.0383	0.0185	0.0167	0.0232	0.0046	0.0361	0.0454	0.1442	0.0041	0.0495	0.1146	0.0159	0.0168	0.0057	0.003	0.0136	0.0118	0.1319	0.0336	0.1008	0.0372	0.0051
4	rs36027498	8037316	0.94	0.331738599837001	0.97	0.604552021827049	0.438494263767252	0.0165695849546339	0.007	0.0079	0.0965	0.0117	0.0385	0.0188	0.0168	0.0237	0.0044	0.0367	0.0465	0.1457	0.0035	0.0496	0.1134	0.0161	0.0168	0.0053	0.0026	0.0131	0.0119	0.1323	0.0347	0.1	0.0368	0.0045
4	rs3902791	8041209	0.94	0.331738599837001	0.97	0.604552021827049	0.478387141317723	0.0128390143694746	0.007	0.0078	0.0966	0.0117	0.0385	0.0188	0.0168	0.0238	0.0043	0.0366	0.0468	0.1461	0.0033	0.0496	0.1133	0.0162	0.0167	0.0051	0.0026	0.0131	0.0121	0.1322	0.0349	0.0997	0.0368	0.0044
4	rs13109801	8045064	0.94	0.331738599837001	0.97	0.604552021827049	0.516562629450114	0.00989315261881819	0.0069	0.0078	0.0966	0.0117	0.0385	0.019	0.0168	0.024	0.0042	0.0367	0.0468	0.1464	0.0032	0.0495	0.113	0.0163	0.0167	0.0051	0.0025	0.013	0.0121	0.1322	0.035	0.0995	0.0368	0.0044
4	rs73797049	8049312	0.94	0.331738599837001	0.97	0.604552021827049	0.539407426707169	0.00823179318221974	0.007	0.0077	0.0965	0.0117	0.0385	0.019	0.0168	0.0242	0.0041	0.0368	0.0469	0.1466	0.0032	0.0495	0.1127	0.0164	0.0168	0.005	0.0025	0.0129	0.0122	0.1321	0.0352	0.0995	0.0369	0.0044
4	rs10029338	8050343	0.93	0.375229593708928	0.97	0.604552021827049	0.557262585893672	0.00707762605923572	0.0069	0.0077	0.0966	0.0117	0.0385	0.019	0.0168	0.0243	0.0041	0.0368	0.0469	0.1466	0.0032	0.0496	0.1126	0.0165	0.0168	0.005	0.0025	0.0129	0.0122	0.1321	0.0353	0.0995	0.0368	0.0044
4	rs73074039	8053657	0.94	0.331738599837001	0.97	0.604552021827049	0.531329151304374	0.00632164384149818	0.0069	0.0076	0.0965	0.0117	0.0383	0.0191	0.0168	0.0243	0.004	0.0368	0.0469	0.147	0.0031	0.0498	0.1126	0.0165	0.0169	0.0048	0.0024	0.0129	0.0123	0.1319	0.0351	0.0998	0.0367	0.0043
4	rs12641741	8056744	0.93	0.375229593708928	0.97	0.604552021827049	0.986035797924559	0.00203308325303549	0.0067	0.0071	0.0968	0.0117	0.0376	0.0195	0.0166	0.025	0.003	0.0366	0.0469	0.1491	0.0027	0.0513	0.1126	0.0167	0.0171	0.0046	0.0024	0.013	0.0123	0.1297	0.0351	0.1002	0.036	0.0046
4	rs4696669	8062202	0.93	0.375229593708928	0.97	0.604552021827049	1.17557915947265	0.00206931501657165	0.0066	0.007	0.0967	0.0118	0.0377	0.0196	0.0168	0.025	0.0028	0.0367	0.0469	0.1496	0.0026	0.0516	0.1122	0.0169	0.0173	0.0046	0.0025	0.0129	0.0122	0.1293	0.035	0.1002	0.036	0.0046
4	rs6811028	8062689	0.93	0.375229593708928	0.97	0.604552021827049	1.20271015079647	0.00246457724321632	0.0066	0.0069	0.0967	0.0118	0.0377	0.0196	0.0168	0.025	0.0028	0.0368	0.0469	0.1496	0.0026	0.0516	0.1122	0.0169	0.0173	0.0046	0.0024	0.0129	0.0122	0.1292	0.0351	0.1003	0.036	0.0046
4	rs6817659	8063568	0.93	0.375229593708928	0.97	0.604552021827049	1.21761865520562	0.00271166266581082	0.0066	0.0069	0.0966	0.0118	0.0378	0.0196	0.0169	0.025	0.0028	0.0368	0.047	0.1493	0.0026	0.0519	0.1121	0.0169	0.0173	0.0046	0.0024	0.0129	0.0122	0.1291	0.0351	0.1004	0.036	0.0047
4	rs73216477	8069400	0.92	0.422441555019286	0.97	0.604552021827049	1.39001271147175	0.00540395451707592	0.0069	0.0067	0.0955	0.0121	0.0382	0.0197	0.017	0.0256	0.0024	0.0373	0.0474	0.1489	0.0031	0.0528	0.1105	0.017	0.0174	0.0047	0.0024	0.013	0.0126	0.1268	0.0345	0.1006	0.0368	0.0049
4	rs34031101	8069714	0.92	0.422441555019286	0.97	0.604552021827049	1.08569839422419	0.00498347366020009	0.0068	0.0067	0.0949	0.0121	0.0383	0.0197	0.0171	0.0259	0.0024	0.0374	0.0475	0.1489	0.0031	0.0529	0.1104	0.0171	0.0173	0.0047	0.0024	0.0131	0.0129	0.1268	0.0345	0.1005	0.0369	0.0045
4	rs6829649	8070793	0.92	0.422441555019286	0.97	0.604552021827049	1.0869408266106	0.00675142240247479	0.0069	0.0067	0.0948	0.0123	0.0384	0.0195	0.017	0.026	0.0024	0.0377	0.0476	0.1489	0.0031	0.053	0.1102	0.017	0.0172	0.0047	0.0024	0.0131	0.0129	0.1267	0.0346	0.1003	0.0369	0.0045
4	rs9991680	8072684	0.92	0.422441555019286	0.97	0.604552021827049	1.09325046639136	0.0078038307002075	0.0069	0.0066	0.0947	0.0123	0.0385	0.0194	0.017	0.0261	0.0024	0.0378	0.0475	0.149	0.0032	0.0531	0.1101	0.017	0.0171	0.0047	0.0024	0.0131	0.0129	0.1266	0.0347	0.1004	0.0368	0.0046
4	rs112678430	8075454	0.92	0.422441555019286	0.98	0.546929419532092	1.129339038168	0.0157075763400536	0.007	0.0066	0.0943	0.0124	0.0384	0.0194	0.0171	0.0262	0.0023	0.0379	0.0474	0.1489	0.0032	0.0533	0.1099	0.0171	0.0172	0.0047	0.0025	0.0133	0.0129	0.1262	0.0348	0.1002	0.0368	0.0046
4	rs73216485	8076952	0.92	0.422441555019286	0.98	0.546929419532092	1.16415604128408	0.0149720453936491	0.0071	0.0066	0.0941	0.0124	0.0384	0.0194	0.0171	0.0262	0.0023	0.0379	0.0474	0.1488	0.0032	0.0534	0.1098	0.0172	0.0173	0.0047	0.0025	0.0134	0.0129	0.126	0.0349	0.1002	0.0368	0.0047
4	rs1316341	8080028	0.92	0.422441555019286	0.98	0.546929419532092	1.25393222809355	0.00820628987940411	0.0072	0.0066	0.0938	0.0124	0.0383	0.0195	0.0172	0.0263	0.0023	0.038	0.0473	0.1487	0.0033	0.0534	0.1095	0.0173	0.0174	0.0047	0.0025	0.0136	0.013	0.1257	0.035	0.1	0.0369	0.0047
4	rs73216487	8083311	0.92	0.422441555019286	0.98	0.546929419532092	1.26342776791911	0.00994936606218262	0.0074	0.0065	0.0931	0.0126	0.0386	0.0196	0.0174	0.0265	0.0022	0.038	0.0475	0.1477	0.0034	0.0539	0.1093	0.018	0.0176	0.0049	0.0026	0.014	0.0131	0.1244	0.0344	0.0998	0.0372	0.0049
4	rs17178920	8083563	0.92	0.422441555019286	0.98	0.546929419532092	1.309023891499	0.00848908689746889	0.0074	0.0065	0.093	0.0126	0.0387	0.0197	0.0174	0.0265	0.0022	0.0381	0.0475	0.1476	0.0035	0.0539	0.1093	0.0181	0.0177	0.0049	0.0026	0.014	0.0131	0.1242	0.0344	0.0998	0.0372	0.005
4	rs6819260	8084166	0.92	0.422441555019286	0.97	0.604552021827049	1.39518990389361	0.0104049540046055	0.0075	0.0065	0.0926	0.0128	0.0389	0.0199	0.0174	0.0265	0.0023	0.0382	0.0475	0.1469	0.0035	0.0542	0.1083	0.0183	0.018	0.005	0.0027	0.0144	0.0134	0.1234	0.0344	0.0992	0.0377	0.0051
4	rs2292739	8089598	0.92	0.422441555019286	0.97	0.604552021827049	2.19742686835989	0.0130320049910256	0.0077	0.0066	0.0916	0.0134	0.0393	0.0203	0.0175	0.0264	0.0022	0.0384	0.0471	0.1454	0.0037	0.0546	0.1066	0.0191	0.0185	0.005	0.0029	0.0152	0.014	0.1209	0.0346	0.0987	0.0389	0.0059
4	rs11722171	8090384	0.92	0.422441555019286	0.97	0.604552021827049	2.26128496038928	0.0144914406697681	0.0077	0.0066	0.0916	0.0135	0.0393	0.0203	0.0176	0.0264	0.0022	0.0384	0.0471	0.1453	0.0038	0.0546	0.1065	0.0192	0.0185	0.005	0.0029	0.0152	0.014	0.1208	0.0346	0.0987	0.0389	0.0059
4	rs73216491	8090697	0.92	0.422441555019286	0.96	0.665984986819169	2.2605914536143	0.0159209423280434	0.0077	0.0066	0.0915	0.0135	0.0393	0.0203	0.0176	0.0264	0.0022	0.0384	0.0471	0.1453	0.0038	0.0546	0.1065	0.0192	0.0185	0.005	0.0029	0.0152	0.014	0.1208	0.0346	0.0987	0.0389	0.0059
4	rs116657754	8091489	0.92	0.422441555019286	0.96	0.665984986819169	2.25908909025108	0.0206874091915595	0.0077	0.0066	0.0915	0.0135	0.0393	0.0203	0.0176	0.0264	0.0022	0.0384	0.0471	0.1452	0.0038	0.0546	0.1065	0.0192	0.0185	0.005	0.0029	0.0153	0.0141	0.1207	0.0346	0.0986	0.0389	0.0059
4	rs7681534	8092687	0.92	0.422441555019286	0.96	0.665984986819169	2.26718252735948	0.0213412895040986	0.0077	0.0066	0.0915	0.0136	0.0393	0.0203	0.0176	0.0265	0.0022	0.0385	0.0471	0.1451	0.0038	0.0547	0.1065	0.0192	0.0185	0.005	0.0029	0.0153	0.0141	0.1206	0.0346	0.0986	0.0389	0.0059
4	rs12504271	8095419	0.92	0.422441555019286	0.97	0.604552021827049	2.2565473610232	0.0227633017649062	0.0077	0.0066	0.0914	0.0136	0.0394	0.0204	0.0176	0.0264	0.0021	0.0387	0.0471	0.1451	0.0038	0.0548	0.1064	0.0192	0.0185	0.005	0.0029	0.0154	0.0141	0.1202	0.0346	0.0985	0.0391	0.0059
4	rs7674677	8097469	0.92	0.422441555019286	0.96	0.665984986819169	2.11264754206114	0.0261908178568244	0.0077	0.0066	0.0913	0.0137	0.0395	0.0202	0.0175	0.0265	0.0022	0.0388	0.047	0.1451	0.0039	0.0547	0.1064	0.0192	0.0185	0.0051	0.0029	0.0155	0.014	0.1202	0.0346	0.0984	0.0391	0.0059
4	rs17795478	8103323	0.92	0.422441555019286	0.96	0.665984986819169	1.98373636516387	0.0234476996623001	0.0077	0.0066	0.0911	0.0141	0.0394	0.0205	0.0176	0.0266	0.0022	0.0393	0.0471	0.1446	0.0039	0.0547	0.106	0.0194	0.0184	0.005	0.0029	0.0158	0.0143	0.1194	0.0342	0.0984	0.0392	0.0059
4	rs12511735	8105010	0.92	0.422441555019286	0.96	0.665984986819169	1.84902830480958	0.0389488455233696	0.0079	0.0068	0.0912	0.0144	0.0397	0.0208	0.0176	0.0267	0.0021	0.0395	0.0469	0.1439	0.004	0.0542	0.106	0.0194	0.0186	0.005	0.0028	0.0159	0.0146	0.1188	0.0342	0.098	0.0394	0.0058
4	rs2386115	8106661	0.91	0.473491286898298	0.97	0.604552021827049	1.73365004230897	0.0812077591975506	0.0079	0.0069	0.0909	0.0149	0.04	0.0211	0.0176	0.0266	0.002	0.0402	0.0465	0.1424	0.0041	0.0538	0.1055	0.0196	0.019	0.0049	0.0028	0.0164	0.0153	0.1174	0.0342	0.0977	0.0403	0.0058
4	rs2386114	8106881	0.91	0.473491286898298	0.97	0.604552021827049	1.66144591357192	0.0726535170803705	0.0079	0.0069	0.0908	0.015	0.0401	0.0211	0.0176	0.0266	0.0019	0.0403	0.0464	0.1423	0.0041	0.0538	0.1055	0.0196	0.019	0.005	0.0028	0.0165	0.0154	0.1172	0.0342	0.0978	0.0405	0.0057
4	rs12108540	8108027	0.9	0.528487958927512	0.97	0.604552021827049	1.09984220566698	0.0667559690699651	0.0083	0.0072	0.0904	0.0156	0.0411	0.022	0.0177	0.0271	0.0023	0.0409	0.0455	0.1382	0.0045	0.0528	0.104	0.0202	0.0198	0.0054	0.003	0.017	0.0169	0.1153	0.0337	0.0966	0.0426	0.0058
4	rs41266521	8108315	0.9	0.528487958927512	0.97	0.604552021827049	1.08383581062862	0.0696788039230055	0.0083	0.0072	0.0903	0.0156	0.0411	0.022	0.0177	0.027	0.0023	0.0409	0.0454	0.1381	0.0045	0.0528	0.104	0.0202	0.0199	0.0054	0.003	0.017	0.0169	0.1153	0.0337	0.0966	0.0427	0.0058
4	rs67226301	8108767	0.9	0.528487958927512	0.97	0.604552021827049	1.05122956613102	0.0800150737202863	0.0083	0.0072	0.0902	0.0157	0.0411	0.022	0.0177	0.027	0.0023	0.041	0.0453	0.138	0.0045	0.0528	0.104	0.0203	0.0199	0.0054	0.003	0.017	0.017	0.1152	0.0337	0.0967	0.0427	0.0058
4	rs1105616	8111117	0.89	0.587533376708783	0.97	0.604552021827049	0.881201221336659	0.0709473706679503	0.0084	0.0073	0.0901	0.0158	0.0413	0.0222	0.0179	0.0267	0.0023	0.0412	0.0448	0.1375	0.0044	0.0526	0.1037	0.0205	0.0202	0.0054	0.003	0.0172	0.0171	0.1151	0.0336	0.0969	0.043	0.0057
4	rs73218467	8111169	0.89	0.587533376708783	0.97	0.604552021827049	0.87843420681989	0.0830856120545748	0.0083	0.0073	0.0901	0.0159	0.0413	0.0222	0.0179	0.0268	0.0023	0.0412	0.0448	0.1375	0.0044	0.0527	0.1036	0.0205	0.0202	0.0054	0.003	0.0172	0.0171	0.115	0.0336	0.0969	0.043	0.0057
4	rs13117114	8112106	0.89	0.587533376708783	0.97	0.604552021827049	0.804815687543804	0.0810582822074278	0.0084	0.0073	0.0901	0.0159	0.0413	0.0222	0.0179	0.0268	0.0023	0.0413	0.0447	0.1375	0.0044	0.0526	0.1034	0.0205	0.0204	0.0054	0.003	0.0173	0.0172	0.1148	0.0336	0.0969	0.0429	0.0056
4	rs13116608	8113890	0.89	0.587533376708783	0.97	0.604552021827049	0.743958000544699	0.0689082558075355	0.0085	0.0074	0.0902	0.0161	0.0414	0.0223	0.0179	0.0268	0.0023	0.0414	0.0444	0.1374	0.0044	0.0525	0.103	0.0204	0.0206	0.0054	0.003	0.0174	0.0175	0.1146	0.0336	0.097	0.0428	0.0056
4	rs2138826	8116202	0.9	0.528487958927512	0.97	0.604552021827049	0.801606218208607	0.0817318068571982	0.0085	0.0075	0.0903	0.016	0.0413	0.0224	0.0179	0.0266	0.0024	0.0415	0.0444	0.1372	0.0044	0.0524	0.1029	0.0204	0.0208	0.005	0.0034	0.0174	0.0175	0.1146	0.0335	0.097	0.0429	0.0057
4	rs73218472	8117632	0.9	0.528487958927512	0.97	0.604552021827049	0.859329388250807	0.0978316186615012	0.0085	0.0075	0.0902	0.016	0.0413	0.0224	0.0178	0.0266	0.0024	0.0415	0.0444	0.1371	0.0045	0.0523	0.1028	0.0205	0.0208	0.0049	0.0037	0.0174	0.0175	0.1145	0.0335	0.0969	0.043	0.0057
4	rs11736271	8118328	0.92	0.422441555019286	0.97	0.604552021827049	0.898619066522809	0.0995284336681809	0.0085	0.0075	0.0902	0.0159	0.0414	0.0224	0.0179	0.0265	0.0024	0.0415	0.0444	0.137	0.0045	0.0523	0.1028	0.0205	0.0209	0.0049	0.0039	0.0174	0.0176	0.1145	0.0332	0.0969	0.043	0.0057
4	rs10938692	8118561	0.92	0.422441555019286	0.97	0.604552021827049	0.933715326293646	0.109188234883191	0.0086	0.0076	0.0902	0.0159	0.0413	0.0224	0.0182	0.0266	0.0025	0.0416	0.0443	0.1367	0.0046	0.0523	0.1027	0.0206	0.0209	0.0049	0.0039	0.0174	0.0176	0.1143	0.0331	0.0969	0.043	0.0058
4	rs4696763	8120666	0.93	0.375229593708928	0.97	0.604552021827049	0.860780264047082	0.210854034223391	0.0086	0.0079	0.0899	0.016	0.0415	0.0225	0.0184	0.0264	0.0026	0.0417	0.044	0.1358	0.0047	0.0523	0.1022	0.0205	0.0213	0.005	0.0041	0.0174	0.0177	0.1139	0.0331	0.0966	0.0434	0.0058
4	rs13144749	8121505	0.93	0.375229593708928	0.98	0.546929419532092	0.880224208735702	0.273057568878456	0.0087	0.0079	0.0898	0.016	0.0416	0.0226	0.0184	0.0264	0.0027	0.0416	0.044	0.1356	0.0049	0.0523	0.1018	0.0205	0.0214	0.005	0.0042	0.0175	0.0177	0.1138	0.033	0.0965	0.0436	0.0059
4	rs11936149	8122496	0.93	0.375229593708928	0.98	0.546929419532092	0.931463719770505	0.291734891674382	0.0087	0.008	0.0896	0.0161	0.0417	0.0228	0.0184	0.0265	0.0027	0.0416	0.0441	0.1352	0.0049	0.0522	0.1016	0.0206	0.0214	0.0049	0.0042	0.0175	0.0177	0.1135	0.033	0.0963	0.0438	0.0059
4	rs10001300	8122628	0.93	0.375229593708928	0.98	0.546929419532092	0.982198852823916	0.432403595239717	0.0087	0.008	0.0895	0.0161	0.0417	0.0228	0.0184	0.0265	0.0027	0.0416	0.0441	0.1351	0.005	0.0522	0.1015	0.0206	0.0215	0.0049	0.0042	0.0175	0.0177	0.1134	0.033	0.0963	0.0438	0.0059
4	rs4696765	8125788	0.93	0.375229593708928	0.98	0.546929419532092	0.656868712259344	0.394349922762874	0.0101	0.0085	0.0856	0.0171	0.0423	0.0236	0.0199	0.0272	0.0045	0.0411	0.0439	0.1312	0.006	0.0514	0.0986	0.0218	0.0221	0.0064	0.0053	0.0182	0.0188	0.1092	0.0331	0.0943	0.0451	0.0072
4	rs1533507	8126325	0.93	0.375229593708928	0.98	0.546929419532092	0.703571594692046	0.48234356693159	0.0105	0.0086	0.0846	0.0174	0.0425	0.0236	0.0205	0.0274	0.005	0.0412	0.0439	0.1303	0.0063	0.0512	0.0973	0.022	0.0223	0.0067	0.0056	0.0183	0.0191	0.1083	0.033	0.0939	0.0452	0.0076
4	rs11724027	8127172	0.93	0.375229593708928	0.98	0.546929419532092	0.95584971341901	0.662910180572044	0.011	0.009	0.083	0.018	0.0427	0.0239	0.0209	0.0276	0.0056	0.0409	0.0436	0.1294	0.0067	0.0511	0.096	0.0222	0.0228	0.0072	0.0061	0.0185	0.019	0.1072	0.0327	0.0936	0.0452	0.0082
4	rs73218479	8127373	0.93	0.375229593708928	0.97	0.604552021827049	0.939396043213799	0.767055301893905	0.0112	0.009	0.0822	0.0181	0.0427	0.024	0.021	0.0278	0.0059	0.0409	0.0435	0.129	0.0069	0.0511	0.0957	0.0222	0.0229	0.0074	0.0063	0.0188	0.019	0.1071	0.0327	0.0932	0.045	0.0084
4	rs62289398	8127536	0.93	0.375229593708928	0.97	0.604552021827049	1.04930344301725	0.877948237159544	0.0115	0.0091	0.0819	0.0182	0.0426	0.0241	0.0211	0.0278	0.006	0.0409	0.0432	0.1287	0.007	0.0512	0.0955	0.0223	0.0231	0.0076	0.0064	0.0188	0.0189	0.1068	0.0328	0.093	0.0448	0.0086
4	rs74851400	8127746	0.93	0.375229593708928	0.98	0.546929419532092	1.08552095023872	0.993066674156902	0.0117	0.0091	0.0816	0.0183	0.0427	0.0242	0.0213	0.0279	0.0062	0.0407	0.0431	0.1284	0.0072	0.0512	0.0953	0.0223	0.0232	0.0078	0.0065	0.0188	0.0189	0.1067	0.0327	0.0925	0.0447	0.0088
4	rs11721956	8128224	0.93	0.375229593708928	0.99	0.493036143459036	1.05631434753949	1.10887589121691	0.012	0.0092	0.0808	0.0186	0.0429	0.0245	0.0217	0.0282	0.0065	0.0407	0.043	0.1274	0.0075	0.0512	0.0949	0.0226	0.0236	0.0081	0.0067	0.0189	0.0191	0.106	0.0327	0.0918	0.0444	0.0091
4	rs11725256	8128313	0.93	0.375229593708928	0.99	0.493036143459036	1.13664855331315	1.12963337898781	0.012	0.0092	0.0806	0.0187	0.0429	0.0245	0.0218	0.0282	0.0065	0.0407	0.0429	0.1273	0.0075	0.0513	0.0948	0.0228	0.0237	0.0082	0.0067	0.0188	0.0191	0.1057	0.0328	0.0914	0.0444	0.0092
4	rs73075972	8129655	0.93	0.375229593708928	0.99	0.493036143459036	1.36055324835348	1.5955515583306	0.0128	0.0095	0.0788	0.0191	0.0439	0.0246	0.0225	0.0286	0.0074	0.0405	0.0426	0.1246	0.0081	0.0513	0.0933	0.0235	0.0246	0.0088	0.0073	0.0188	0.0201	0.1036	0.0327	0.09	0.0449	0.01
4	rs6822068	8130116	0.93	0.375229593708928	1.23	0.00751259866635779	1.4540979509027	1.72224961007901	0.013	0.0096	0.0783	0.0192	0.0443	0.0249	0.0228	0.0286	0.0075	0.0406	0.0426	0.1236	0.0082	0.0514	0.0927	0.0238	0.0249	0.009	0.0074	0.0188	0.0202	0.103	0.0326	0.0897	0.0452	0.0102
4	rs56021360	8135719	0.94	0.331738599837001	1.23	0.00751259866635779	1.30911932648389	1.85779186566466	0.0131	0.0092	0.0765	0.0202	0.0453	0.0257	0.024	0.0283	0.0076	0.0411	0.0421	0.122	0.0084	0.0498	0.0917	0.0257	0.0258	0.0091	0.0072	0.0191	0.0203	0.1009	0.0318	0.09	0.0463	0.0103
4	rs80225162	8136346	0.94	0.331738599837001	1.23	0.00751259866635779	1.19698803099452	1.86648929124433	0.0131	0.0091	0.0766	0.0203	0.0453	0.0258	0.0241	0.0284	0.0077	0.0409	0.042	0.1218	0.0084	0.0497	0.0918	0.0258	0.0258	0.0092	0.0072	0.0193	0.0203	0.1007	0.0318	0.09	0.0463	0.0103
4	rs1533505	8136734	0.94	0.331738599837001	1.21	0.0126102304990967	1.178968771738	1.85708212606054	0.0131	0.0091	0.0766	0.0203	0.0453	0.0258	0.0241	0.0284	0.0077	0.0409	0.042	0.1217	0.0084	0.0497	0.0918	0.0259	0.0259	0.0092	0.0072	0.0193	0.0204	0.1005	0.0318	0.09	0.0462	0.0103
4	rs55684610	8139771	0.94	0.331738599837001	1.2	0.0161071094639359	1.21891841126696	1.8759031685082	0.0131	0.0091	0.0767	0.0203	0.0455	0.0258	0.0242	0.0283	0.0078	0.0408	0.042	0.1217	0.0084	0.0496	0.0919	0.026	0.0259	0.0092	0.0072	0.0193	0.0204	0.1002	0.0318	0.09	0.0462	0.0103
4	rs4696769	8148159	0.94	0.331738599837001	1.2	0.0161071094639359	0.918913155416783	1.92735169287085	0.0129	0.0088	0.0765	0.0208	0.0461	0.026	0.0252	0.0281	0.0078	0.0409	0.0415	0.1212	0.0083	0.0485	0.0921	0.0269	0.0262	0.0093	0.007	0.0197	0.0204	0.0989	0.0316	0.0914	0.0455	0.0101
4	rs11947377	8149114	0.94	0.331738599837001	1.18	0.0255692379504257	1.04047908989595	1.86862014886445	0.0127	0.0088	0.0767	0.0208	0.0463	0.026	0.0255	0.0279	0.0077	0.041	0.0412	0.1216	0.0082	0.048	0.0919	0.0271	0.0262	0.0094	0.0068	0.0197	0.0205	0.0989	0.0313	0.0919	0.0453	0.01
4	rs11734190	8149470	0.94	0.331738599837001	1.18	0.0255692379504257	1.02292093269271	1.8418320616035	0.0126	0.0087	0.0762	0.0209	0.0464	0.0261	0.0256	0.0278	0.0076	0.0411	0.0411	0.1218	0.0082	0.0478	0.0918	0.0271	0.0263	0.0095	0.0067	0.0198	0.0205	0.0989	0.0313	0.0922	0.0452	0.0099
4	rs73077924	8152235	0.93	0.375229593708928	1.18	0.0255692379504257	0.781846925025029	1.64023441950655	0.012	0.0087	0.0753	0.0211	0.048	0.026	0.0266	0.0275	0.0072	0.0421	0.0403	0.1236	0.0079	0.0463	0.0909	0.0279	0.0264	0.0097	0.0061	0.0198	0.02	0.0988	0.0315	0.0938	0.0445	0.0094
4	rs62289401	8152994	0.93	0.375229593708928	1.18	0.0255692379504257	0.872586780859552	1.59676609215366	0.0118	0.0087	0.0751	0.0212	0.0484	0.0258	0.0268	0.0274	0.0071	0.0423	0.0401	0.1243	0.0078	0.0457	0.0909	0.0279	0.0264	0.0097	0.0059	0.0198	0.0199	0.0989	0.0314	0.0943	0.0443	0.0093
4	rs12506374	8154534	0.92	0.422441555019286	1.18	0.0255692379504257	0.686163301793846	1.52191106369561	0.0114	0.0087	0.0749	0.0215	0.0491	0.0257	0.0274	0.0273	0.0069	0.0427	0.0395	0.1254	0.0075	0.0447	0.0905	0.0282	0.0266	0.0098	0.0056	0.0199	0.0196	0.0996	0.0313	0.0952	0.0439	0.0089
4	rs6823801	8155070	0.91	0.473491286898298	1.18	0.0255692379504257	0.719307999717462	1.34268536416755	0.0111	0.0086	0.0755	0.0214	0.0498	0.0255	0.0273	0.027	0.0066	0.0425	0.0392	0.1255	0.0073	0.0444	0.0913	0.0282	0.0263	0.0099	0.0054	0.0198	0.0196	0.1002	0.0313	0.0955	0.0436	0.0085
4	rs57943070	8158046	0.91	0.473491286898298	1.18	0.0255692379504257	0.46672886559786	0.788490869520832	0.0096	0.0082	0.078	0.0208	0.0519	0.0243	0.0276	0.0258	0.0049	0.0433	0.0383	0.1293	0.0063	0.0437	0.0937	0.0271	0.0252	0.0085	0.0044	0.0195	0.0199	0.1038	0.0309	0.0988	0.0414	0.0067
4	rs1533508	8158352	0.91	0.473491286898298	1.18	0.0255692379504257	0.371087376804494	0.71127852609258	0.0096	0.0082	0.078	0.0208	0.0519	0.0242	0.0276	0.0258	0.0049	0.0433	0.0383	0.1295	0.0063	0.0436	0.0937	0.0271	0.0251	0.0085	0.0044	0.0195	0.0199	0.1038	0.0309	0.0989	0.0414	0.0067
4	rs58795974	8169011	0.91	0.473491286898298	1.18	0.0255692379504257	0.343143988230488	0.486149347113537	0.0086	0.0081	0.0792	0.0205	0.0527	0.0232	0.0281	0.0251	0.0042	0.0428	0.0373	0.1327	0.0055	0.0434	0.0951	0.0264	0.0243	0.0077	0.0038	0.0193	0.0202	0.106	0.0303	0.1007	0.0413	0.0055
4	rs10938694	8171401	0.91	0.473491286898298	1.18	0.0255692379504257	0.333599470252765	0.360293182747672	0.0084	0.008	0.0794	0.0206	0.0527	0.0231	0.0282	0.0249	0.0036	0.0426	0.0372	0.1334	0.0053	0.0434	0.0956	0.0263	0.0243	0.0076	0.0036	0.0193	0.0203	0.1067	0.0304	0.1012	0.0411	0.0053
4	rs59053884	8172981	0.91	0.473491286898298	1.18	0.0255692379504257	0.379622853797637	0.33042815514877	0.0083	0.008	0.0796	0.0206	0.0527	0.023	0.0284	0.0248	0.0036	0.0426	0.0371	0.1334	0.0052	0.0433	0.0958	0.0262	0.0244	0.0076	0.0035	0.0193	0.0203	0.1067	0.0303	0.1015	0.0411	0.0052
4	rs78304052	8173975	0.91	0.473491286898298	1.18	0.0255692379504257	0.402751787008229	0.333982135029116	0.0083	0.008	0.0796	0.0206	0.0528	0.023	0.0284	0.0248	0.0036	0.0425	0.0371	0.1336	0.0051	0.0432	0.096	0.0262	0.0244	0.0075	0.0034	0.0193	0.0204	0.1067	0.0302	0.1017	0.0411	0.0052
4	rs28697029	8176839	0.9	0.528487958927512	1.17	0.0317925650317571	0.33426921910652	0.311022509625061	0.0082	0.008	0.0798	0.0206	0.0528	0.023	0.0285	0.0246	0.0036	0.0424	0.037	0.134	0.0048	0.0431	0.0965	0.026	0.0243	0.0073	0.0032	0.0193	0.0204	0.1068	0.0302	0.1021	0.0411	0.005
4	rs13106828	8177935	0.9	0.528487958927512	1.17	0.0317925650317571	0.326634826271264	0.262035722368887	0.0082	0.008	0.0798	0.0206	0.0529	0.023	0.0285	0.0246	0.0035	0.0424	0.037	0.1341	0.0049	0.0431	0.0967	0.0259	0.0244	0.0073	0.0032	0.0193	0.0204	0.1066	0.0302	0.1022	0.041	0.005
4	rs114827616	8177970	0.9	0.528487958927512	1.17	0.0317925650317571	0.334888069271557	0.262834610220234	0.0082	0.008	0.0797	0.0206	0.0529	0.0229	0.0285	0.0246	0.0035	0.0425	0.0372	0.1341	0.0049	0.0431	0.0968	0.0259	0.0244	0.0073	0.0032	0.0195	0.0204	0.1066	0.03	0.1022	0.0409	0.005
4	rs56040299	8183846	0.9	0.528487958927512	1.17	0.0317925650317571	0.278122546396688	0.218988660934331	0.0079	0.008	0.0803	0.0204	0.0529	0.0228	0.0286	0.0242	0.0033	0.0426	0.0372	0.1356	0.0047	0.0428	0.097	0.0254	0.0241	0.0069	0.0029	0.0193	0.0203	0.1069	0.0299	0.103	0.0411	0.0047
4	rs1281110	8187442	0.9	0.528487958927512	1.17	0.0317925650317571	0.245157921894184	0.185341543807636	0.0078	0.008	0.0807	0.0202	0.0529	0.0228	0.0287	0.024	0.0032	0.0426	0.0372	0.1366	0.0046	0.0426	0.0971	0.0251	0.024	0.0066	0.0027	0.0192	0.0202	0.107	0.0299	0.1036	0.0412	0.0045
4	rs115042516	8195196	0.9	0.528487958927512	1.15	0.047929882429645	0.233906858806119	0.172265620006629	0.0076	0.0081	0.0809	0.0203	0.0528	0.0229	0.0288	0.0237	0.0031	0.0431	0.0373	0.1374	0.0045	0.0426	0.0972	0.0247	0.0239	0.0063	0.0025	0.0191	0.0202	0.107	0.0299	0.1041	0.041	0.0043
4	rs56773912	8197927	0.9	0.528487958927512	1.15	0.047929882429645	0.236296300104506	0.177255701343504	0.0075	0.0081	0.0809	0.0203	0.0527	0.0229	0.0289	0.0235	0.0031	0.0433	0.0373	0.1379	0.0045	0.0426	0.0972	0.0246	0.0239	0.0062	0.0025	0.019	0.0201	0.107	0.0298	0.1042	0.0409	0.0043
4	rs77140049	8201213	0.9	0.528487958927512	1.15	0.047929882429645	0.22836979676206	0.176453972397721	0.0075	0.0081	0.081	0.0203	0.0527	0.023	0.0289	0.0234	0.0031	0.0433	0.0373	0.1385	0.0045	0.0425	0.0971	0.0244	0.0239	0.0061	0.0025	0.019	0.0201	0.107	0.0297	0.1044	0.0409	0.0042
4	rs7677412	8204854	0.9	0.528487958927512	1.15	0.047929882429645	0.217271669507551	0.174854293958942	0.0072	0.0082	0.081	0.0204	0.0527	0.0231	0.029	0.0232	0.0031	0.0434	0.0373	0.1394	0.0044	0.0425	0.0971	0.024	0.0239	0.006	0.0024	0.0189	0.02	0.1071	0.0296	0.1047	0.0408	0.0041
4	rs2677605	8207083	0.9	0.528487958927512	1.15	0.047929882429645	0.202339824920206	0.157308779897678	0.0071	0.0083	0.081	0.0205	0.0527	0.023	0.0291	0.0232	0.003	0.0433	0.0373	0.1403	0.0044	0.0422	0.0972	0.0238	0.0239	0.0058	0.0023	0.0188	0.0199	0.1072	0.0295	0.1051	0.0408	0.004
4	rs922521	8207810	0.9	0.528487958927512	1.15	0.047929882429645	0.147207251797085	0.158271656777745	0.0074	0.0084	0.0809	0.0203	0.0525	0.023	0.0291	0.0231	0.0032	0.0429	0.0374	0.1415	0.0045	0.042	0.0972	0.0236	0.024	0.0057	0.0025	0.0187	0.02	0.1074	0.0292	0.1044	0.041	0.0039
4	rs1712271	8209798	0.9	0.528487958927512	1.15	0.047929882429645	0.154922107001269	0.146950423744649	0.0074	0.0085	0.0809	0.0204	0.0524	0.0229	0.0291	0.0231	0.0032	0.0427	0.0373	0.1421	0.0046	0.0416	0.0974	0.0232	0.0239	0.0058	0.0026	0.0186	0.0203	0.1076	0.029	0.1044	0.041	0.0039
4	rs114602986	8209913	0.9	0.528487958927512	1.15	0.047929882429645	0.169242000697189	0.145077461714473	0.0074	0.0085	0.0809	0.0204	0.0524	0.0229	0.0292	0.0231	0.0031	0.0427	0.0373	0.1422	0.0046	0.0416	0.0974	0.023	0.0239	0.0057	0.0026	0.0186	0.0203	0.1076	0.029	0.1045	0.041	0.0038
4	rs1712316	8211624	0.9	0.528487958927512	1.15	0.047929882429645	0.187857394544515	0.140340967751042	0.0073	0.0085	0.0809	0.0204	0.0523	0.023	0.0293	0.0231	0.0031	0.0426	0.0373	0.1425	0.0047	0.0416	0.0973	0.0229	0.0238	0.0057	0.0026	0.0184	0.0205	0.108	0.0289	0.1046	0.041	0.0038
4	rs1712285	8213310	0.9	0.528487958927512	1.15	0.047929882429645	0.194350351225221	0.134933388472316	0.007	0.0086	0.081	0.0202	0.0519	0.0228	0.0294	0.0228	0.0038	0.0425	0.0373	0.1434	0.0047	0.0412	0.0974	0.0228	0.0236	0.0053	0.0025	0.0185	0.0205	0.1085	0.0286	0.1052	0.0408	0.0037
4	rs11737358	8214173	0.9	0.528487958927512	1.15	0.047929882429645	0.237839465271857	0.130142647632455	0.0069	0.0086	0.0809	0.0201	0.0516	0.0229	0.0296	0.0227	0.0037	0.0424	0.0373	0.1438	0.0047	0.041	0.0972	0.0227	0.0236	0.0052	0.0025	0.0187	0.0208	0.1088	0.0284	0.1057	0.0406	0.0036
4	rs1678290	8215225	0.9	0.528487958927512	1.15	0.047929882429645	0.272032445588817	0.147608008188016	0.0068	0.0089	0.081	0.0208	0.0511	0.023	0.0298	0.0226	0.0037	0.042	0.0374	0.1446	0.0045	0.0408	0.0974	0.0227	0.0238	0.0047	0.0025	0.0187	0.0208	0.1087	0.0277	0.1065	0.0403	0.0032
4	rs1618403	8216391	0.9	0.528487958927512	1.15	0.047929882429645	0.370108878176067	0.185749077005445	0.0067	0.0089	0.0814	0.0206	0.0511	0.0235	0.0304	0.0225	0.0036	0.0412	0.0379	0.1445	0.0046	0.0401	0.0979	0.0227	0.0238	0.0045	0.0023	0.0187	0.0208	0.1086	0.0269	0.1072	0.0399	0.0039
4	rs1123032	8218219	0.9	0.528487958927512	1.15	0.047929882429645	0.408898722466982	0.165657152777155	0.0065	0.0088	0.0817	0.0207	0.05	0.0231	0.0303	0.0221	0.0035	0.0408	0.0379	0.1459	0.0046	0.0391	0.1	0.0222	0.024	0.004	0.0022	0.0191	0.0204	0.1088	0.0266	0.1079	0.0402	0.0037
4	rs1281138	8220029	0.9	0.528487958927512	1.15	0.047929882429645	0.445561217484336	0.164776365116325	0.0063	0.0088	0.0814	0.0206	0.0496	0.023	0.0302	0.0218	0.0035	0.0408	0.038	0.1472	0.0045	0.0387	0.1005	0.022	0.0241	0.0038	0.0022	0.0193	0.0201	0.1086	0.0267	0.1084	0.0403	0.0036
4	rs7679311	8220424	0.9	0.528487958927512	1.14	0.0581452072437857	0.44878642075035	0.159816591465539	0.0063	0.0089	0.0813	0.0206	0.0496	0.0229	0.0302	0.0217	0.0035	0.0408	0.0381	0.1475	0.0045	0.0386	0.1006	0.0219	0.0241	0.0038	0.0022	0.0193	0.0201	0.1086	0.0267	0.1085	0.0404	0.0036
4	rs7660416	8222157	0.9	0.528487958927512	1.14	0.0581452072437857	0.425226737778936	0.158175275208145	0.0062	0.0089	0.0809	0.0206	0.0494	0.0228	0.0301	0.0218	0.0035	0.0409	0.0382	0.1477	0.0045	0.0387	0.1007	0.0222	0.0241	0.0038	0.0022	0.0194	0.0201	0.1084	0.0265	0.1086	0.0406	0.0035
4	rs3796759	8227825	0.9	0.528487958927512	1.14	0.0581452072437857	0.429724407950674	0.158368059185819	0.0063	0.0089	0.081	0.0205	0.0493	0.0226	0.0301	0.0216	0.0035	0.0406	0.0383	0.1484	0.0043	0.0385	0.101	0.0221	0.0241	0.0037	0.0022	0.0195	0.0197	0.1084	0.0265	0.109	0.0406	0.0035
4	rs1281148	8229713	0.9	0.528487958927512	1.13	0.0699995683306186	0.402808488833789	0.151670577547215	0.0065	0.0089	0.081	0.0204	0.0492	0.0226	0.0299	0.0214	0.0035	0.0401	0.0385	0.1488	0.0042	0.0385	0.1012	0.0221	0.0238	0.0037	0.0022	0.0195	0.0196	0.1085	0.0266	0.1093	0.0408	0.0035
4	rs1281149	8229774	0.9	0.528487958927512	1.13	0.0699995683306186	0.373866946382378	0.15663600949477	0.0065	0.0089	0.081	0.0206	0.0492	0.0226	0.0299	0.0213	0.0035	0.0401	0.0385	0.1487	0.0042	0.0385	0.1011	0.0221	0.0238	0.0037	0.0023	0.0195	0.0196	0.1085	0.0266	0.1092	0.0409	0.0035
4	rs1281152	8230456	0.9	0.528487958927512	1.13	0.0699995683306186	0.375780610397044	0.161075760449301	0.0066	0.0088	0.0809	0.0206	0.0492	0.0226	0.03	0.0212	0.0035	0.0399	0.0385	0.1488	0.0043	0.0385	0.101	0.0221	0.0238	0.0037	0.0024	0.0195	0.0197	0.1085	0.0266	0.1093	0.0408	0.0036
4	rs11728188	8230893	0.9	0.528487958927512	1.13	0.0699995683306186	0.381551424296362	0.164678601757844	0.0066	0.0088	0.0808	0.0206	0.0492	0.0227	0.03	0.0212	0.0035	0.0398	0.0385	0.1487	0.0043	0.0384	0.1011	0.0221	0.0238	0.0036	0.0024	0.0193	0.0196	0.1083	0.0266	0.1098	0.0409	0.0036
4	rs11732186	8232966	0.91	0.473491286898298	1.13	0.0699995683306186	0.583300568303982	0.165657152777155	0.0065	0.0089	0.081	0.0204	0.0492	0.0225	0.0305	0.0208	0.0036	0.0397	0.0385	0.1487	0.0044	0.0385	0.101	0.022	0.0233	0.0036	0.0024	0.0194	0.0195	0.1084	0.0266	0.1104	0.0405	0.0037
4	rs116201926	8233345	0.91	0.473491286898298	1.13	0.0699995683306186	0.599202425150324	0.172663003498232	0.0065	0.0089	0.081	0.0204	0.0491	0.0225	0.0305	0.0207	0.0036	0.0397	0.0385	0.1488	0.0045	0.0384	0.101	0.022	0.0232	0.0036	0.0024	0.0194	0.0195	0.1084	0.0266	0.1105	0.0405	0.0037
4	rs115561809	8234562	0.91	0.473491286898298	1.12	0.083651866997597	0.62345984929079	0.173259675658703	0.0066	0.0089	0.081	0.0203	0.0491	0.0226	0.0305	0.0206	0.0036	0.0396	0.0385	0.149	0.0045	0.0384	0.1009	0.022	0.0232	0.0036	0.0024	0.0194	0.0195	0.1083	0.0266	0.1107	0.0405	0.0038
4	rs114252934	8236448	0.91	0.473491286898298	1.12	0.083651866997597	0.643821530425774	0.176654286745598	0.0066	0.0089	0.081	0.0203	0.0491	0.0226	0.0305	0.0205	0.0036	0.0396	0.0385	0.1491	0.0046	0.0383	0.101	0.022	0.0231	0.0036	0.0025	0.0194	0.0195	0.1083	0.0265	0.1109	0.0404	0.0038
4	rs1048506	8242499	0.91	0.473491286898298	1.12	0.083651866997597	0.676189413196261	0.173757448789393	0.0066	0.009	0.0813	0.0202	0.0491	0.0225	0.0303	0.0201	0.0037	0.0393	0.0388	0.1496	0.0044	0.038	0.1012	0.022	0.0229	0.0035	0.0024	0.0193	0.0193	0.1084	0.0267	0.1113	0.0402	0.0037
4	rs899488	8246502	0.91	0.473491286898298	1.12	0.083651866997597	0.762378723389626	0.212131683724632	0.0067	0.0092	0.0813	0.0203	0.0488	0.0226	0.0304	0.0198	0.0038	0.0391	0.0388	0.1501	0.0046	0.0378	0.1007	0.0222	0.0228	0.0035	0.0025	0.0192	0.0192	0.1085	0.0265	0.1117	0.0401	0.0039
4	rs78445753	8246647	0.91	0.473491286898298	1.12	0.083651866997597	0.77443461047771	0.227768889453881	0.0067	0.0092	0.0813	0.0203	0.0488	0.0226	0.0304	0.0198	0.0038	0.0391	0.0388	0.1501	0.0046	0.0378	0.1008	0.0221	0.0228	0.0035	0.0025	0.0192	0.0192	0.1085	0.0265	0.1117	0.0401	0.0039
4	rs116131299	8248914	0.91	0.473491286898298	1.12	0.083651866997597	0.775128209988812	0.236770881567235	0.0068	0.0092	0.0814	0.0203	0.0486	0.0225	0.0303	0.0197	0.0038	0.0391	0.0387	0.1502	0.0046	0.0378	0.1009	0.0221	0.0228	0.0035	0.0026	0.0193	0.0191	0.1086	0.0265	0.1119	0.0401	0.0039
4	rs1678336	8254784	0.91	0.473491286898298	1.11	0.0992615496976265	0.764063109276492	0.227114652465071	0.0068	0.0093	0.0814	0.0203	0.0485	0.0225	0.0303	0.0197	0.0038	0.0391	0.0386	0.1502	0.0046	0.0377	0.1009	0.0221	0.0228	0.0035	0.0026	0.0194	0.0191	0.1086	0.0266	0.112	0.0401	0.0039
4	rs116029666	8255423	0.91	0.473491286898298	1.07	0.184406357471863	0.771816786175917	0.240869377161002	0.0068	0.0093	0.0814	0.0203	0.0485	0.0225	0.0303	0.0197	0.0038	0.0391	0.0386	0.1502	0.0046	0.0377	0.101	0.0221	0.0228	0.0035	0.0026	0.0194	0.0191	0.1086	0.0265	0.112	0.0401	0.0039
4	rs12186205	8260752	0.91	0.473491286898298	1.07	0.184406357471863	0.794736312609397	0.230501438186522	0.0068	0.0093	0.0815	0.0203	0.0484	0.0224	0.0302	0.0196	0.0038	0.0391	0.0386	0.1503	0.0046	0.0377	0.101	0.022	0.0227	0.0034	0.0026	0.0194	0.019	0.1085	0.0265	0.1122	0.0402	0.0039
4	rs13111571	8268548	0.91	0.473491286898298	1.07	0.184406357471863	0.838727757528898	0.250144533136699	0.0068	0.0094	0.0814	0.0203	0.0479	0.0222	0.0301	0.0196	0.0039	0.0391	0.0385	0.1509	0.0047	0.0377	0.1012	0.0219	0.0228	0.0035	0.0027	0.0195	0.0189	0.1079	0.0264	0.1126	0.0403	0.0039
4	rs77641576	8268666	0.91	0.473491286898298	1.06	0.212122118160079	0.838568269425509	0.248796669956362	0.0068	0.0094	0.0814	0.0203	0.0479	0.0222	0.0301	0.0196	0.0039	0.0391	0.0385	0.1509	0.0047	0.0377	0.1012	0.0219	0.0228	0.0035	0.0027	0.0195	0.0189	0.1079	0.0263	0.1127	0.0403	0.0039
4	rs73224086	8270628	0.92	0.422441555019286	1.06	0.212122118160079	0.827991425387079	0.23998130709183	0.0068	0.0094	0.0814	0.0204	0.0478	0.0222	0.0301	0.0196	0.0039	0.0391	0.0385	0.151	0.0047	0.0377	0.1012	0.0219	0.0228	0.0035	0.0027	0.0196	0.0188	0.1078	0.0263	0.1128	0.0403	0.0039
4	rs73081575	8274334	0.92	0.422441555019286	1.06	0.212122118160079	0.843198678693791	0.272942033827766	0.0069	0.0094	0.0814	0.0203	0.0476	0.0221	0.03	0.0197	0.0039	0.0391	0.0385	0.1513	0.0047	0.0377	0.1011	0.0219	0.0229	0.0035	0.0028	0.0197	0.0188	0.1075	0.0262	0.1128	0.0402	0.0039
4	rs6845319	8276349	0.92	0.422441555019286	1.06	0.212122118160079	0.826009714667943	0.254201911278913	0.0069	0.0094	0.0814	0.0203	0.0476	0.022	0.03	0.0198	0.004	0.0391	0.0384	0.1515	0.0048	0.0377	0.1011	0.0218	0.0229	0.0035	0.0028	0.0197	0.0187	0.1074	0.0262	0.1128	0.0402	0.004
4	rs79614502	8276491	0.92	0.422441555019286	1.06	0.212122118160079	0.83554045729636	0.26535033540418	0.0069	0.0094	0.0814	0.0203	0.0476	0.0221	0.03	0.0198	0.004	0.0391	0.0384	0.1515	0.0048	0.0377	0.1011	0.0218	0.0229	0.0035	0.0028	0.0197	0.0187	0.1074	0.0262	0.1128	0.0402	0.004
4	rs62286489	8278125	0.92	0.422441555019286	1.06	0.212122118160079	0.850084456078386	0.260667970731158	0.0069	0.0095	0.0812	0.0204	0.0475	0.0221	0.03	0.0199	0.004	0.0391	0.0385	0.1516	0.0048	0.0378	0.1009	0.0218	0.0229	0.0036	0.0028	0.0197	0.0187	0.1074	0.0261	0.1127	0.0402	0.0039
4	rs76993821	8285906	0.92	0.422441555019286	1.06	0.212122118160079	0.942493027982001	0.291616992549309	0.0071	0.0096	0.081	0.0202	0.0473	0.0223	0.03	0.0201	0.0041	0.0391	0.0389	0.1513	0.0048	0.0381	0.1005	0.0216	0.0229	0.0036	0.003	0.0198	0.0185	0.1068	0.026	0.1132	0.0404	0.0035
4	rs115988495	8286122	0.92	0.422441555019286	1.06	0.212122118160079	0.941823051406666	0.293623239777972	0.0071	0.0096	0.081	0.0202	0.0472	0.0223	0.03	0.0201	0.0041	0.0391	0.0389	0.1512	0.0049	0.0381	0.1007	0.0216	0.0229	0.0036	0.003	0.0198	0.0185	0.1067	0.026	0.1132	0.0404	0.0035
4	rs75926886	8293443	0.92	0.422441555019286	1.06	0.212122118160079	0.910888371863087	0.295278565456403	0.0073	0.0097	0.0809	0.0201	0.0471	0.0224	0.03	0.0202	0.0041	0.0392	0.039	0.151	0.005	0.0382	0.1004	0.0214	0.0229	0.0037	0.0031	0.0198	0.0184	0.1063	0.026	0.1135	0.0405	0.0037
4	rs13130633	8294196	0.92	0.422441555019286	1.06	0.212122118160079	0.895173217876579	0.349923911982725	0.0074	0.0097	0.0809	0.0202	0.0469	0.0226	0.03	0.0202	0.0041	0.0392	0.039	0.1507	0.0051	0.0382	0.1003	0.0215	0.0229	0.0037	0.0031	0.0198	0.0184	0.1057	0.026	0.1136	0.0405	0.0038
4	rs12645717	8301346	0.93	0.375229593708928	1.06	0.212122118160079	0.655794808050434	0.319954560854514	0.0078	0.0099	0.0808	0.0199	0.046	0.0227	0.0293	0.0204	0.0041	0.0394	0.0388	0.1499	0.0052	0.0394	0.1005	0.0213	0.0229	0.0038	0.0033	0.0196	0.0187	0.1048	0.0263	0.1144	0.0403	0.004
4	rs73224099	8307293	0.93	0.375229593708928	1.06	0.212122118160079	0.602916070600112	0.31704947963292	0.0078	0.0101	0.0805	0.0196	0.0458	0.0227	0.0287	0.0205	0.0038	0.0396	0.0389	0.15	0.005	0.0401	0.1001	0.021	0.023	0.0039	0.0034	0.0193	0.0187	0.1046	0.0266	0.1151	0.0406	0.0041
4	rs79326331	8307480	0.93	0.375229593708928	1.06	0.212122118160079	0.563186067453059	0.286443794630137	0.0078	0.0102	0.0805	0.0195	0.0458	0.0227	0.0286	0.0205	0.0038	0.0396	0.0389	0.15	0.005	0.0403	0.1	0.021	0.0231	0.0039	0.0034	0.0193	0.0188	0.1045	0.0267	0.1152	0.0406	0.0041
4	rs72616140	8307504	0.93	0.375229593708928	1.06	0.212122118160079	0.528217593869308	0.262149802672913	0.0078	0.0102	0.0805	0.0195	0.0458	0.0227	0.0286	0.0205	0.0038	0.0396	0.0389	0.15	0.005	0.0403	0.1	0.021	0.0231	0.0039	0.0034	0.0193	0.0188	0.1045	0.0267	0.1152	0.0406	0.0041
4	rs4498118	8311231	NA	NA	NA	NA	0.446993228848127	0.181991115950317	0.0082	0.0104	0.0824	0.0191	0.0453	0.0217	0.0264	0.0206	0.0029	0.0399	0.0388	0.147	0.0043	0.0426	0.0979	0.0209	0.0237	0.0049	0.0036	0.019	0.0185	0.1052	0.0263	0.1171	0.0425	0.0045
4	rs9991997	8313040	NA	NA	NA	NA	0.415668105850041	0.173160180601383	0.0081	0.0104	0.0824	0.0192	0.0453	0.0217	0.0265	0.0206	0.0029	0.04	0.0387	0.1462	0.0045	0.0426	0.0981	0.0208	0.0237	0.0049	0.0036	0.0189	0.0185	0.1059	0.0262	0.1173	0.0425	0.0045
4	rs6823378	8315938	NA	NA	NA	NA	0.36539807073304	0.180878975749788	0.0082	0.0105	0.0824	0.0194	0.0453	0.0218	0.0263	0.0208	0.0029	0.04	0.0387	0.1461	0.0045	0.0428	0.0979	0.021	0.0238	0.0049	0.0036	0.0189	0.0185	0.1058	0.0261	0.1167	0.0426	0.0045
4	rs4696682	8316529	NA	NA	NA	NA	0.341995441916016	0.185036094880622	0.0082	0.0106	0.0823	0.0195	0.0455	0.0219	0.0262	0.0208	0.0029	0.04	0.0387	0.1461	0.0045	0.0428	0.0978	0.0211	0.0239	0.0049	0.0035	0.0189	0.0185	0.1057	0.0261	0.1165	0.0426	0.0045
4	rs28591460	8318010	NA	NA	NA	NA	0.395639465160956	0.172961250104907	0.0082	0.0106	0.0829	0.0193	0.0455	0.0217	0.0258	0.0206	0.0026	0.0401	0.0387	0.1456	0.0044	0.0427	0.0977	0.0211	0.0242	0.0048	0.0035	0.0189	0.0186	0.1061	0.0258	0.1174	0.0429	0.0043
4	rs12640734	8320126	NA	NA	NA	NA	0.3653441028827	0.163312060790751	0.0082	0.0105	0.0832	0.0193	0.0457	0.0217	0.0257	0.0206	0.0026	0.0401	0.0386	0.1454	0.0044	0.0426	0.0976	0.0212	0.0241	0.0048	0.0035	0.0189	0.0187	0.1064	0.0257	0.1178	0.0431	0.0042
4	rs4696812	8321709	NA	NA	NA	NA	0.389705530229354	0.158753877071578	0.0082	0.0105	0.0834	0.0192	0.0459	0.0216	0.0256	0.0206	0.0025	0.0398	0.0385	0.1454	0.0043	0.0424	0.0976	0.0212	0.0241	0.0048	0.0035	0.0189	0.0187	0.1068	0.0256	0.1182	0.0432	0.0042
4	rs59657966	8323658	NA	NA	NA	NA	0.368643603235474	0.15798257461064	0.0084	0.0105	0.0836	0.019	0.046	0.0217	0.0252	0.0205	0.0025	0.0397	0.0384	0.1451	0.0042	0.0425	0.0983	0.0211	0.024	0.0047	0.0035	0.0188	0.0185	0.1067	0.0253	0.1185	0.0434	0.0041
4	rs899485	8324669	NA	NA	NA	NA	0.343039492507456	0.141913448067169	0.0084	0.0104	0.0835	0.0189	0.0462	0.0217	0.0248	0.0205	0.0024	0.0399	0.0384	0.1449	0.0039	0.0425	0.0984	0.0211	0.0239	0.0047	0.0034	0.0189	0.0185	0.1069	0.0254	0.1191	0.0436	0.004
4	rs115092621	8325393	NA	NA	NA	NA	0.306153089085424	0.123121727008339	0.0084	0.0103	0.0834	0.0186	0.0464	0.0216	0.0245	0.0205	0.0024	0.0399	0.0382	0.1448	0.0036	0.0424	0.0986	0.0213	0.0237	0.0046	0.0034	0.019	0.0185	0.1074	0.0253	0.1199	0.0438	0.0038
4	rs1720021	8326862	NA	NA	NA	NA	0.305513529626761	0.120057941307694	0.0084	0.0103	0.0832	0.0186	0.0465	0.0217	0.0245	0.0205	0.0023	0.0399	0.0382	0.1448	0.0036	0.0424	0.0986	0.0214	0.0238	0.0046	0.0034	0.019	0.0186	0.1075	0.0253	0.12	0.0436	0.0037
4	rs116211369	8329876	NA	NA	NA	NA	0.302913418504416	0.123737955677872	0.0084	0.0102	0.0831	0.0186	0.0467	0.0217	0.0245	0.0204	0.0023	0.0399	0.0383	0.1446	0.0035	0.0424	0.0986	0.0215	0.0239	0.0046	0.0034	0.019	0.0186	0.1075	0.0253	0.1201	0.0436	0.0037
4	rs1017812	8332861	NA	NA	NA	NA	0.302913418504416	0.128887886765328	0.0083	0.0102	0.0826	0.0186	0.0468	0.0217	0.0245	0.0203	0.0023	0.04	0.0382	0.1439	0.0035	0.0426	0.0986	0.0216	0.0241	0.0045	0.0033	0.019	0.0186	0.1078	0.0254	0.1206	0.0436	0.0036
4	rs4696816	8334382	NA	NA	NA	NA	0.283954097549966	0.133843103909658	0.0082	0.0102	0.0824	0.0188	0.0468	0.0218	0.0243	0.0202	0.0023	0.0405	0.0383	0.1438	0.0034	0.0427	0.0985	0.0217	0.0241	0.0045	0.0033	0.019	0.0188	0.1078	0.0255	0.1206	0.0436	0.0035
4	rs3947755	8336091	NA	NA	NA	NA	0.268808003584274	0.131672330810134	0.0082	0.0102	0.0823	0.0188	0.0468	0.0218	0.0241	0.0202	0.0022	0.0404	0.0385	0.1439	0.0033	0.0427	0.0985	0.0216	0.0241	0.0044	0.0033	0.019	0.0188	0.1079	0.0255	0.1207	0.0436	0.0035
4	rs78325538	8340105	NA	NA	NA	NA	0.247697733168283	0.129156384421909	0.0081	0.0101	0.0823	0.0188	0.0469	0.0217	0.0241	0.0202	0.0022	0.0405	0.0386	0.1439	0.0033	0.0427	0.0985	0.0217	0.0241	0.0044	0.0033	0.0189	0.0188	0.108	0.0256	0.1209	0.0436	0.0034
4	rs34600077	8347341	NA	NA	NA	NA	0.233439083817658	0.132484835646443	0.0081	0.0099	0.0821	0.019	0.0468	0.0215	0.0237	0.0203	0.0022	0.0406	0.0388	0.1439	0.0031	0.0426	0.0985	0.0217	0.024	0.0042	0.0033	0.0188	0.019	0.1085	0.0256	0.1218	0.0434	0.0033
4	rs78892287	8348536	NA	NA	NA	NA	0.186918706504349	0.120755675245062	0.0081	0.0099	0.0821	0.0191	0.0469	0.0215	0.0237	0.0204	0.0022	0.0406	0.0388	0.1439	0.0031	0.0427	0.0984	0.0217	0.0239	0.004	0.0032	0.0188	0.019	0.1086	0.0257	0.1218	0.0433	0.0032
4	rs4696821	8355890	NA	NA	NA	NA	0.230770005028863	0.122945873456319	0.0081	0.0099	0.0825	0.0193	0.0468	0.0214	0.0236	0.0204	0.002	0.0409	0.0392	0.1438	0.0028	0.0434	0.098	0.0217	0.0234	0.0036	0.0032	0.0188	0.0193	0.1089	0.026	0.1219	0.0433	0.0027
4	rs34893440	8357736	NA	NA	NA	NA	0.237496059917024	0.108768377832217	0.0081	0.0099	0.0825	0.0193	0.0465	0.0214	0.0235	0.0205	0.002	0.0409	0.0392	0.1441	0.0028	0.0431	0.098	0.0217	0.0234	0.0035	0.0032	0.0188	0.0193	0.1088	0.026	0.1223	0.0433	0.0026
4	rs77530063	8359248	NA	NA	NA	NA	0.237667728329705	0.111466161670666	0.0081	0.0099	0.0825	0.0193	0.0463	0.0213	0.0235	0.0205	0.002	0.0409	0.0392	0.1442	0.0028	0.043	0.098	0.0217	0.0234	0.0035	0.0032	0.0188	0.0193	0.1089	0.026	0.1226	0.0433	0.0026
4	rs58304442	8365832	NA	NA	NA	NA	0.23535598814743	0.114531273468107	0.008	0.0099	0.0823	0.0195	0.0464	0.0213	0.0235	0.0205	0.0019	0.0411	0.0394	0.1442	0.0028	0.0431	0.0976	0.0217	0.0237	0.0034	0.0031	0.0188	0.0195	0.1086	0.026	0.1228	0.0433	0.0026
4	rs2280569	8367082	NA	NA	NA	NA	0.231065728632813	0.106511917866313	0.008	0.0099	0.0822	0.0195	0.0464	0.0213	0.0234	0.0206	0.0019	0.0411	0.0395	0.144	0.0028	0.0431	0.0975	0.0217	0.0238	0.0034	0.0031	0.0188	0.0197	0.1087	0.026	0.1228	0.0433	0.0025
4	rs899491	8367799	NA	NA	NA	NA	0.226902895368779	0.143213210765315	0.0079	0.0099	0.0825	0.0194	0.0465	0.0215	0.0229	0.0204	0.002	0.0414	0.0397	0.1437	0.0027	0.0432	0.0976	0.0216	0.024	0.0032	0.003	0.0187	0.0194	0.1085	0.0259	0.1237	0.0434	0.0023
4	rs735812	8371554	NA	NA	NA	NA	0.205729385059978	0.185749077005445	0.0079	0.0097	0.0829	0.019	0.0467	0.0215	0.0234	0.0202	0.002	0.0414	0.0402	0.1425	0.0026	0.043	0.0985	0.0214	0.0237	0.0032	0.003	0.0188	0.0194	0.1085	0.0258	0.124	0.0433	0.0023
4	rs747580	8373088	NA	NA	NA	NA	0.200891336804362	0.195724527824818	0.0079	0.0096	0.0831	0.019	0.0468	0.0215	0.0235	0.0202	0.002	0.0413	0.0402	0.1424	0.0026	0.0431	0.0986	0.0214	0.0234	0.0032	0.003	0.0188	0.0194	0.1085	0.0258	0.124	0.0433	0.0024
4	rs116725560	8374858	NA	NA	NA	NA	0.200383810094402	0.181586430193499	0.0079	0.0096	0.0829	0.0187	0.0468	0.0214	0.0235	0.0201	0.002	0.0414	0.0405	0.1419	0.0025	0.043	0.0989	0.0217	0.0235	0.0032	0.003	0.0188	0.0195	0.1085	0.0259	0.1242	0.0431	0.0024
4	rs10025626	8377323	NA	NA	NA	NA	0.219770596458138	0.178862923126059	0.0078	0.0096	0.0827	0.0182	0.0467	0.0213	0.0234	0.0199	0.0021	0.0416	0.0409	0.1411	0.0025	0.043	0.0995	0.0222	0.0237	0.0032	0.0029	0.0188	0.0193	0.1084	0.026	0.1245	0.0432	0.0024
4	rs3756187	8378332	NA	NA	NA	NA	0.213856726995371	0.148455028124597	0.0078	0.0096	0.0826	0.018	0.0467	0.0213	0.0233	0.0199	0.0021	0.0416	0.041	0.1408	0.0025	0.043	0.0997	0.0221	0.0238	0.0032	0.0029	0.0188	0.0193	0.1087	0.026	0.1246	0.0432	0.0024
4	rs3775902	8379276	NA	NA	NA	NA	0.147174643612174	0.184425714497837	0.0078	0.0098	0.0824	0.0182	0.0464	0.0217	0.023	0.0201	0.0023	0.0415	0.0413	0.1397	0.0026	0.0432	0.0995	0.0224	0.024	0.0033	0.0029	0.0185	0.0192	0.1086	0.0261	0.1242	0.0433	0.0026
4	rs73209462	8385597	NA	NA	NA	NA	0.100094319928571	0.131582166510464	0.0077	0.0099	0.083	0.0183	0.0463	0.0217	0.0223	0.0204	0.0025	0.0416	0.0415	0.1391	0.0027	0.0434	0.0999	0.0221	0.0238	0.0033	0.0028	0.0186	0.0191	0.1088	0.0262	0.1242	0.043	0.0027
4	rs17194178	8386720	NA	NA	NA	NA	0.0990155281118777	0.138315494553987	0.0076	0.0099	0.083	0.0183	0.0463	0.0217	0.0223	0.0204	0.0025	0.0416	0.0416	0.139	0.0027	0.0434	0.0999	0.0221	0.0238	0.0033	0.0028	0.0186	0.0191	0.1088	0.0262	0.1242	0.043	0.0027
4	rs17194220	8387509	NA	NA	NA	NA	0.0963001833203858	0.127815972895983	0.0076	0.0099	0.0831	0.0183	0.0463	0.0217	0.0222	0.0204	0.0025	0.0417	0.0416	0.139	0.0027	0.0434	0.1	0.0221	0.0238	0.0033	0.0028	0.0186	0.019	0.1088	0.0262	0.1242	0.0429	0.0028
4	rs12509044	8389293	NA	NA	NA	NA	0.0907200850988227	0.125593537459367	0.0076	0.0099	0.0831	0.0183	0.0462	0.0217	0.0222	0.0204	0.0025	0.0417	0.0416	0.1391	0.0027	0.0434	0.1	0.022	0.0238	0.0033	0.0028	0.0185	0.0189	0.1089	0.0262	0.1241	0.0429	0.0028
4	rs13434465	8390948	NA	NA	NA	NA	0.089971020727302	0.129694001351637	0.0076	0.0099	0.0832	0.0183	0.0462	0.0217	0.0221	0.0204	0.0025	0.0417	0.0416	0.1392	0.0027	0.0434	0.1	0.022	0.0237	0.0033	0.0028	0.0185	0.0189	0.1089	0.0262	0.1241	0.0429	0.0028
4	rs79765251	8392835	NA	NA	NA	NA	0.0893218113040786	0.134115369812306	0.0076	0.0099	0.0832	0.0183	0.0462	0.0217	0.0221	0.0204	0.0025	0.0417	0.0417	0.1392	0.0027	0.0434	0.1	0.022	0.0237	0.0033	0.0028	0.0185	0.0189	0.1089	0.0262	0.1241	0.0428	0.0028
4	rs62286009	8394374	NA	NA	NA	NA	0.0890102910543009	0.13611819557859	0.0076	0.0099	0.0832	0.0183	0.0462	0.0217	0.0221	0.0204	0.0025	0.0417	0.0417	0.1392	0.0027	0.0434	0.1	0.022	0.0237	0.0033	0.0028	0.0185	0.0189	0.1089	0.0262	0.1241	0.0428	0.0028
4	rs2688224	8404700	NA	NA	NA	NA	0.0855356314010371	0.164971953040269	0.0076	0.01	0.0834	0.0182	0.0463	0.0217	0.0219	0.0204	0.0026	0.0417	0.0418	0.1389	0.0027	0.0435	0.1	0.0218	0.0236	0.0034	0.0028	0.0186	0.0188	0.1089	0.0263	0.1239	0.0428	0.0029
4	rs62286039	8407596	NA	NA	NA	NA	0.0853490545167024	0.170481345438242	0.0076	0.01	0.0834	0.0182	0.0463	0.0217	0.0219	0.0205	0.0026	0.0418	0.0418	0.1389	0.0027	0.0435	0.1	0.0218	0.0236	0.0034	0.0028	0.0186	0.0188	0.1089	0.0263	0.1239	0.0428	0.0029
4	rs2688225	8407909	NA	NA	NA	NA	0.0852558634117956	0.167325355761011	0.0076	0.01	0.0834	0.0182	0.0463	0.0217	0.0219	0.0205	0.0026	0.0418	0.0418	0.1389	0.0027	0.0435	0.1	0.0218	0.0236	0.0034	0.0028	0.0186	0.0188	0.1089	0.0263	0.1239	0.0428	0.0029
4	rs73211315	8416586	NA	NA	NA	NA	0.0845589972820535	0.159913326398094	0.0076	0.01	0.0833	0.0182	0.0463	0.0217	0.0219	0.0205	0.0026	0.0418	0.0418	0.1389	0.0027	0.0435	0.1	0.0219	0.0237	0.0034	0.0028	0.0186	0.0188	0.1089	0.0263	0.1239	0.0428	0.0029
4	rs73211334	8424231	NA	NA	NA	NA	0.0806787863672194	0.138040127935072	0.0076	0.01	0.0833	0.0182	0.0464	0.0217	0.0219	0.0206	0.0026	0.0418	0.042	0.1387	0.0028	0.0436	0.1	0.0219	0.0237	0.0035	0.0028	0.0186	0.0187	0.1088	0.0264	0.1236	0.0428	0.0029
4	rs112997829	8443139	NA	NA	NA	NA	0.0803868556247922	0.143027266924976	0.0076	0.01	0.0832	0.0182	0.0464	0.0217	0.0218	0.0206	0.0026	0.0419	0.042	0.1385	0.0028	0.0436	0.1001	0.0219	0.0237	0.0035	0.0029	0.0186	0.0187	0.1088	0.0264	0.1235	0.0428	0.0029
4	rs10031818	8444247	NA	NA	NA	NA	0.0809263350722467	0.151101331023699	0.0076	0.01	0.0832	0.0182	0.0464	0.0217	0.0218	0.0206	0.0026	0.0419	0.042	0.1385	0.0028	0.0436	0.1001	0.0219	0.0237	0.0035	0.0029	0.0186	0.0186	0.1088	0.0264	0.1235	0.0428	0.0029
4	rs61739067	8451460	NA	NA	NA	NA	0.0803868556247922	0.149303791932718	0.0076	0.01	0.0833	0.0182	0.0464	0.0217	0.0218	0.0206	0.0026	0.0419	0.042	0.1385	0.0028	0.0436	0.1001	0.0219	0.0238	0.0035	0.0029	0.0186	0.0186	0.1088	0.0264	0.1235	0.0428	0.0029
4	rs1880024	8454639	NA	NA	NA	NA	0.0802075432842139	0.141450291838221	0.0076	0.01	0.0833	0.0182	0.0464	0.0217	0.0218	0.0206	0.0026	0.0419	0.042	0.1385	0.0028	0.0436	0.1001	0.0219	0.0237	0.0035	0.0029	0.0186	0.0186	0.1088	0.0264	0.1235	0.0428	0.0029
4	rs10938713	8456572	NA	NA	NA	NA	0.0853490545167024	0.138040127935072	0.0076	0.0101	0.0833	0.0182	0.0464	0.0217	0.0218	0.0206	0.0026	0.0419	0.042	0.1385	0.0028	0.0436	0.1001	0.0219	0.0238	0.0035	0.0028	0.0186	0.0186	0.1088	0.0264	0.1235	0.0428	0.0029
4	rs114483919	8457115	NA	NA	NA	NA	0.0851394657619025	0.138407328021447	0.0076	0.0101	0.0833	0.0182	0.0464	0.0217	0.0218	0.0206	0.0026	0.0419	0.042	0.1385	0.0028	0.0436	0.1001	0.0219	0.0238	0.0035	0.0028	0.0186	0.0186	0.1088	0.0264	0.1234	0.0428	0.0029
4	rs76323685	8464536	NA	NA	NA	NA	0.0835205300401666	0.111974809232771	0.0076	0.0101	0.0832	0.0182	0.0464	0.0217	0.0218	0.0206	0.0026	0.0419	0.042	0.1387	0.0028	0.0436	0.1001	0.0219	0.0238	0.0035	0.0028	0.0187	0.0186	0.1089	0.0265	0.1234	0.0427	0.0028
4	rs79184768	8465721	NA	NA	NA	NA	0.0813776700872142	0.109440447081731	0.0076	0.0101	0.0832	0.0182	0.0464	0.0217	0.0218	0.0206	0.0026	0.042	0.042	0.1387	0.0028	0.0436	0.1001	0.0219	0.0238	0.0034	0.0028	0.0187	0.0186	0.1089	0.0265	0.1234	0.0427	0.0028
4	rs34873641	8467157	NA	NA	NA	NA	0.081355065120579	0.107178599216655	0.0076	0.0101	0.0832	0.0182	0.0464	0.0217	0.0218	0.0206	0.0026	0.042	0.042	0.1387	0.0028	0.0436	0.1001	0.0219	0.0238	0.0034	0.0028	0.0187	0.0186	0.1089	0.0265	0.1234	0.0427	0.0028
4	rs2631738	8479754	NA	NA	NA	NA	0.080095603538812	0.112059669825211	0.0075	0.01	0.083	0.0183	0.0464	0.0217	0.0218	0.0207	0.0026	0.042	0.042	0.1388	0.0027	0.0436	0.1001	0.0219	0.0238	0.0034	0.0028	0.0187	0.0186	0.1089	0.0265	0.1234	0.0427	0.0028
4	rs112197548	8480027	NA	NA	NA	NA	0.0796934510230949	0.108936246111632	0.0075	0.01	0.083	0.0183	0.0464	0.0217	0.0218	0.0207	0.0026	0.042	0.042	0.1388	0.0027	0.0436	0.1001	0.0219	0.0238	0.0034	0.0028	0.0187	0.0186	0.1089	0.0265	0.1233	0.0427	0.0028
4	rs73223259	8483940	NA	NA	NA	NA	0.0826043188838564	0.101073454066967	0.0075	0.01	0.083	0.0182	0.0464	0.0217	0.0218	0.0207	0.0026	0.042	0.0421	0.1388	0.0027	0.0436	0.1002	0.0219	0.0238	0.0033	0.0028	0.0188	0.0186	0.1089	0.0265	0.1233	0.0428	0.0028
4	rs73091471	8491761	NA	NA	NA	NA	0.0750758988584313	0.109356351537263	0.0075	0.01	0.083	0.0183	0.0464	0.0217	0.0217	0.0207	0.0026	0.0421	0.0421	0.1387	0.0028	0.0437	0.1001	0.0218	0.0238	0.0034	0.0028	0.0188	0.0186	0.1089	0.0264	0.1231	0.0429	0.0028
4	rs34053441	8499519	NA	NA	NA	NA	0.0598929239748906	0.121805125156117	0.0075	0.0101	0.0829	0.0185	0.0463	0.0217	0.0217	0.0207	0.0027	0.0422	0.042	0.1386	0.0028	0.0437	0.1	0.0217	0.0238	0.0038	0.0028	0.0188	0.0185	0.1089	0.0263	0.1227	0.0431	0.0029
4	rs73223275	8501538	NA	NA	NA	NA	0.0594312655647168	0.119448674213855	0.0075	0.0101	0.0829	0.0185	0.0463	0.0217	0.0217	0.0207	0.0027	0.0422	0.042	0.1386	0.0029	0.0437	0.1	0.0217	0.0238	0.0038	0.0028	0.0188	0.0185	0.1089	0.0263	0.1227	0.0431	0.0029
4	rs1949733	8503359	NA	NA	NA	NA	0.0589719716337999	0.116850809762216	0.0075	0.0101	0.0829	0.0185	0.0463	0.0217	0.0217	0.0207	0.0027	0.0422	0.0419	0.1386	0.0029	0.0437	0.1	0.0217	0.0238	0.0038	0.0028	0.0188	0.0185	0.1089	0.0263	0.1227	0.0432	0.0029
4	rs78333439	8512170	NA	NA	NA	NA	0.0555934043118168	0.0976706135565769	0.0074	0.0101	0.0828	0.0186	0.0464	0.0216	0.0217	0.0208	0.0027	0.0423	0.0421	0.1385	0.003	0.0438	0.0994	0.0215	0.0238	0.0039	0.0028	0.0189	0.0185	0.109	0.0263	0.1224	0.0432	0.0029
4	rs3103098	8512250	NA	NA	NA	NA	0.0556286503262056	0.0989615604761217	0.0074	0.0101	0.0828	0.0186	0.0464	0.0216	0.0218	0.0208	0.0028	0.0423	0.0421	0.1385	0.003	0.0438	0.0994	0.0215	0.0238	0.0039	0.0028	0.0189	0.0185	0.109	0.0263	0.1224	0.0432	0.0029
4	rs114442447	8517810	NA	NA	NA	NA	0.0485183746094075	0.083993131630829	0.0074	0.0101	0.0833	0.0185	0.0466	0.0212	0.0217	0.0205	0.0028	0.0426	0.0422	0.1383	0.0031	0.0439	0.0991	0.0212	0.0234	0.004	0.0029	0.019	0.0185	0.1092	0.0265	0.1219	0.0434	0.003
4	rs67489326	8518446	NA	NA	NA	NA	0.0472750725710471	0.0847524294993647	0.0075	0.0101	0.0833	0.0185	0.0466	0.0212	0.0217	0.0205	0.0028	0.0426	0.0422	0.1383	0.0031	0.0439	0.0991	0.0212	0.0234	0.004	0.0029	0.019	0.0185	0.1092	0.0265	0.1218	0.0434	0.003
4	rs116837532	8520270	NA	NA	NA	NA	0.0515383850050253	0.0874315386263172	0.0075	0.0101	0.0833	0.0185	0.0466	0.0212	0.0217	0.0205	0.0029	0.0428	0.0422	0.1382	0.0032	0.0439	0.099	0.0211	0.0234	0.0041	0.0029	0.019	0.0185	0.1092	0.0265	0.1216	0.0434	0.003
4	rs13112589	8525162	NA	NA	NA	NA	0.0558051040098534	0.0985574267252826	0.0076	0.0102	0.0834	0.0186	0.0468	0.0213	0.0216	0.0204	0.003	0.0433	0.0423	0.138	0.0033	0.0438	0.0986	0.0209	0.0234	0.0043	0.003	0.0191	0.0185	0.109	0.0266	0.1208	0.0434	0.003
4	rs79684948	8527188	NA	NA	NA	NA	0.0551015238337025	0.130142647632455	0.0077	0.0103	0.0832	0.0188	0.0471	0.0217	0.0218	0.0207	0.0032	0.0441	0.0425	0.1378	0.0036	0.044	0.0976	0.021	0.0236	0.0049	0.0031	0.019	0.0183	0.1078	0.0269	0.1188	0.0433	0.0032
4	rs13146859	8528028	NA	NA	NA	NA	0.0604500409402074	0.144610580140629	0.0077	0.0104	0.0831	0.0189	0.0472	0.0218	0.0219	0.0209	0.0032	0.0443	0.0425	0.1375	0.0037	0.0441	0.0972	0.0211	0.0236	0.0051	0.0031	0.019	0.0183	0.1072	0.027	0.1183	0.0434	0.0032
4	rs111310821	8535688	NA	NA	NA	NA	0.0638454440804429	0.175553532120701	0.0078	0.0105	0.0828	0.0191	0.0475	0.022	0.0221	0.0213	0.0034	0.045	0.0427	0.1368	0.004	0.0443	0.0963	0.0212	0.0237	0.0057	0.0033	0.0191	0.0182	0.1057	0.0273	0.1173	0.0436	0.0034
4	rs16842483	8535713	NA	NA	NA	NA	0.0633638611801438	0.174355430990166	0.0078	0.0105	0.0828	0.0191	0.0474	0.022	0.0221	0.0213	0.0034	0.045	0.0427	0.1368	0.004	0.0443	0.0963	0.0212	0.0237	0.0057	0.0033	0.0191	0.0182	0.1058	0.0273	0.1173	0.0436	0.0034
4	rs4696888	8542066	NA	NA	NA	NA	0.0860969202581228	0.218020067032075	0.0079	0.0106	0.0822	0.0192	0.048	0.0222	0.0222	0.0215	0.0036	0.0456	0.043	0.1363	0.0042	0.0448	0.0952	0.0211	0.0238	0.0061	0.0034	0.019	0.0182	0.1042	0.0277	0.1166	0.0438	0.0035
4	rs76342406	8544100	NA	NA	NA	NA	0.0992204484311154	0.228969909277093	0.0079	0.0106	0.082	0.0191	0.0481	0.0222	0.0222	0.0215	0.0036	0.0457	0.0431	0.1362	0.0043	0.0448	0.0952	0.021	0.0238	0.0062	0.0034	0.019	0.0181	0.1038	0.0279	0.1165	0.0438	0.0035
4	rs73227153	8547002	NA	NA	NA	NA	0.112667985290079	0.24532540769413	0.008	0.0107	0.0817	0.0192	0.0483	0.0221	0.0222	0.0216	0.0036	0.0458	0.0433	0.1361	0.0044	0.0449	0.095	0.0211	0.0238	0.0064	0.0034	0.019	0.0181	0.1031	0.0281	0.1163	0.0438	0.0036
4	rs73227159	8547874	NA	NA	NA	NA	0.123336678105469	0.25578533317104	0.008	0.0107	0.0818	0.0192	0.0483	0.0221	0.0222	0.0216	0.0036	0.0459	0.0433	0.1361	0.0044	0.0449	0.0948	0.0211	0.0239	0.0065	0.0034	0.019	0.0181	0.103	0.0282	0.1161	0.0438	0.0037
4	rs77807492	8547967	NA	NA	NA	NA	0.123190144876749	0.258166256845723	0.008	0.0107	0.0816	0.0193	0.0483	0.0221	0.0222	0.0216	0.0036	0.0459	0.0433	0.1361	0.0044	0.0449	0.0948	0.0211	0.0239	0.0065	0.0034	0.019	0.0181	0.103	0.0282	0.1161	0.0438	0.0037
4	rs7668839	8548332	NA	NA	NA	NA	0.123424648960382	0.259984935510679	0.008	0.0107	0.0816	0.0193	0.0484	0.0221	0.0222	0.0216	0.0036	0.0459	0.0434	0.136	0.0045	0.0449	0.0947	0.0211	0.024	0.0065	0.0034	0.0191	0.0181	0.1029	0.0282	0.116	0.0438	0.0037
4	rs13102256	8550719	NA	NA	NA	NA	0.183635987145832	0.363307560459478	0.008	0.0108	0.0814	0.0194	0.0483	0.0222	0.0222	0.0216	0.0037	0.046	0.0435	0.1359	0.0045	0.045	0.0945	0.0211	0.0239	0.0066	0.0034	0.0191	0.0181	0.1026	0.0283	0.1156	0.0436	0.0037
4	rs16842570	8554373	NA	NA	NA	NA	0.181343235242879	0.291263381897018	0.0082	0.011	0.08	0.0196	0.0487	0.0224	0.0224	0.0221	0.0037	0.0468	0.0444	0.1357	0.0047	0.0453	0.0934	0.0214	0.0239	0.0066	0.0035	0.0194	0.0184	0.1013	0.0292	0.1138	0.0431	0.0039
4	rs36118073	8554562	NA	NA	NA	NA	0.226777405700895	0.337670290038241	0.0082	0.011	0.0799	0.0196	0.0487	0.0224	0.0224	0.0221	0.0037	0.0468	0.0444	0.1356	0.0047	0.0453	0.0933	0.0214	0.0239	0.0066	0.0035	0.0195	0.0184	0.1013	0.0293	0.1137	0.0431	0.0039
4	rs17838916	8557853	NA	NA	NA	NA	0.309361492075277	0.579399424499582	0.0094	0.0114	0.0731	0.0214	0.0501	0.0225	0.0221	0.0252	0.0039	0.0481	0.0474	0.1297	0.0057	0.0501	0.0913	0.0196	0.0227	0.0071	0.0033	0.0214	0.0184	0.1037	0.0356	0.1022	0.0425	0.0046
4	rs114854160	8559164	NA	NA	NA	NA	0.312090088657585	0.586802377242007	0.0094	0.0114	0.073	0.0214	0.05	0.0226	0.0221	0.0252	0.0039	0.0481	0.0475	0.1296	0.0057	0.0501	0.0913	0.0196	0.0227	0.0071	0.0033	0.0215	0.0184	0.1038	0.0356	0.102	0.0426	0.0046
4	rs76380196	8560561	NA	NA	NA	NA	0.29808814605908	0.605838704479266	0.0095	0.0114	0.0729	0.0214	0.05	0.0226	0.0221	0.0252	0.0039	0.0482	0.0476	0.1296	0.0057	0.0502	0.0913	0.0195	0.0227	0.0071	0.0033	0.0215	0.0184	0.1038	0.0357	0.1018	0.0427	0.0046
4	rs77978992	8561119	NA	NA	NA	NA	0.282914727663843	0.615194496992373	0.0095	0.0115	0.0728	0.0215	0.05	0.0226	0.0221	0.0253	0.0039	0.0482	0.0475	0.1296	0.0057	0.0501	0.0912	0.0195	0.0227	0.0072	0.0033	0.0215	0.0184	0.1037	0.0357	0.1017	0.0429	0.0046
4	rs3115381	8562107	NA	NA	NA	NA	0.253131419560362	0.598808449558122	0.0095	0.0115	0.0727	0.0215	0.05	0.0226	0.0221	0.0253	0.0039	0.0483	0.0476	0.1296	0.0057	0.0502	0.0912	0.0195	0.0227	0.0072	0.0033	0.0215	0.0184	0.1037	0.0359	0.1016	0.0429	0.0046
4	rs7682211	8566758	NA	NA	NA	NA	0.274673406096065	0.611016180928101	0.0096	0.0114	0.0719	0.0214	0.0502	0.0224	0.0219	0.0256	0.0039	0.049	0.0479	0.1286	0.0058	0.0504	0.0915	0.0195	0.0226	0.0071	0.0031	0.0216	0.0182	0.1046	0.0362	0.1008	0.0429	0.0047
4	rs28866554	8569136	NA	NA	NA	NA	0.336024174364616	0.603828068892344	0.0095	0.0114	0.0712	0.0214	0.0504	0.0223	0.0218	0.026	0.0038	0.0493	0.048	0.1285	0.0057	0.0509	0.0921	0.0194	0.0225	0.0069	0.0028	0.0217	0.0181	0.1048	0.0365	0.1001	0.0432	0.0046
4	rs3103087	8574412	NA	NA	NA	NA	0.410786257474519	0.693291241464773	0.0095	0.0114	0.0695	0.0209	0.0515	0.0217	0.0214	0.0262	0.0034	0.0504	0.0486	0.1277	0.0054	0.0517	0.0947	0.0191	0.022	0.0065	0.0025	0.0217	0.0181	0.1067	0.0368	0.098	0.0433	0.0044
4	rs3115395	8574490	NA	NA	NA	NA	0.40907013676551	0.675703227036197	0.0095	0.0114	0.0695	0.0209	0.0515	0.0217	0.0214	0.0262	0.0034	0.0504	0.0485	0.1277	0.0054	0.0516	0.0947	0.0191	0.0221	0.0065	0.0025	0.0217	0.0181	0.1067	0.0368	0.098	0.0433	0.0044
4	rs1282	8579758	NA	NA	NA	NA	0.418495430722339	0.676882394263811	0.0096	0.0114	0.0696	0.0205	0.0518	0.0213	0.0211	0.0264	0.0034	0.0509	0.048	0.128	0.0054	0.0521	0.0956	0.0189	0.0222	0.0064	0.0024	0.0216	0.018	0.1073	0.0372	0.0969	0.0432	0.0043
4	rs2286998	8580087	NA	NA	NA	NA	0.531718705712057	0.680717912106832	0.0097	0.0114	0.0695	0.0205	0.0517	0.0213	0.0211	0.0263	0.0034	0.0509	0.048	0.1279	0.0062	0.0521	0.0959	0.0189	0.0222	0.0063	0.0024	0.0216	0.018	0.1075	0.0372	0.096	0.0433	0.0042
4	rs2270273	8580789	NA	NA	NA	NA	0.560986294595518	0.699226008332341	0.0096	0.0114	0.0693	0.0205	0.0518	0.0212	0.0211	0.0265	0.0033	0.0509	0.0479	0.1277	0.0063	0.0522	0.0963	0.0189	0.0222	0.0062	0.0023	0.0216	0.0181	0.1077	0.0373	0.0955	0.0434	0.0042
4	Affx-25065240	8582206	NA	NA	NA	NA	0.61266266174143	0.72352640860103	0.0096	0.0113	0.0698	0.02	0.0517	0.021	0.0205	0.0268	0.0032	0.0514	0.0478	0.1286	0.0063	0.0525	0.097	0.0187	0.0219	0.006	0.0022	0.0215	0.0181	0.1086	0.0372	0.0944	0.0436	0.004
4	rs17844777	8582856	NA	NA	NA	NA	0.654221187714036	0.73717250149172	0.0096	0.0112	0.0702	0.0199	0.0516	0.0208	0.0203	0.027	0.0031	0.0516	0.0485	0.1285	0.0062	0.0526	0.0972	0.0186	0.0218	0.0059	0.0021	0.0214	0.018	0.1089	0.0372	0.0941	0.0435	0.0038
4	rs6824455	8584448	NA	NA	NA	NA	0.699367009449646	0.788643346417552	0.0095	0.0113	0.0702	0.0194	0.0516	0.0206	0.0199	0.0269	0.003	0.0519	0.0485	0.1288	0.0061	0.0532	0.0981	0.0184	0.0217	0.0058	0.002	0.0213	0.018	0.1095	0.0372	0.0933	0.0438	0.0037
4	rs4235273	8585197	NA	NA	NA	NA	0.651079086274181	0.814655049476078	0.0099	0.0113	0.0703	0.0191	0.0515	0.0203	0.0195	0.0269	0.0029	0.052	0.0485	0.129	0.0059	0.0535	0.0989	0.018	0.0214	0.0056	0.002	0.0214	0.018	0.1097	0.037	0.0933	0.0441	0.0036
4	rs28625495	8585517	NA	NA	NA	NA	0.667434985978306	0.817573301665339	0.01	0.0112	0.0706	0.0189	0.0513	0.0203	0.0193	0.0267	0.0028	0.0521	0.0485	0.1293	0.0059	0.0535	0.0992	0.0179	0.0212	0.0055	0.0019	0.0214	0.018	0.1099	0.037	0.0931	0.0443	0.0036
4	rs9683869	8585665	NA	NA	NA	NA	0.707491189644907	0.826803208869927	0.0099	0.0112	0.0707	0.0189	0.0514	0.0202	0.0192	0.0267	0.0028	0.0522	0.0485	0.1295	0.0058	0.0535	0.0993	0.0178	0.0212	0.0056	0.0019	0.0214	0.018	0.1101	0.0369	0.0931	0.0442	0.0035
4	rs9684837	8585989	NA	NA	NA	NA	0.691797783710552	0.858811041237386	0.0099	0.0111	0.071	0.0188	0.0514	0.0202	0.0191	0.0268	0.0028	0.0524	0.0486	0.1298	0.0057	0.0536	0.0994	0.0177	0.021	0.0055	0.0018	0.0215	0.018	0.1102	0.0368	0.0927	0.0444	0.0035
4	rs116015125	8586660	NA	NA	NA	NA	0.656081104736985	0.881692364385426	0.0099	0.011	0.0715	0.0186	0.0516	0.02	0.0187	0.0268	0.0027	0.0525	0.0488	0.13	0.0056	0.0536	0.0996	0.0175	0.0208	0.0054	0.0018	0.0214	0.018	0.1107	0.0366	0.0926	0.0443	0.0035
4	rs62288566	8586927	NA	NA	NA	NA	0.650437228602563	0.920254266757335	0.0098	0.0109	0.0717	0.0184	0.0518	0.0199	0.0184	0.0269	0.0026	0.0525	0.0492	0.1301	0.0056	0.0537	0.0997	0.0174	0.0206	0.0053	0.0018	0.0214	0.0179	0.1111	0.0366	0.0925	0.0444	0.0034
4	rs869322	8587987	NA	NA	NA	NA	0.487689585751651	1.0052261811878	0.0094	0.0109	0.0721	0.0174	0.052	0.019	0.0172	0.0268	0.0024	0.0528	0.0499	0.1314	0.0053	0.0533	0.101	0.0166	0.0202	0.0045	0.0018	0.0212	0.0176	0.1146	0.0353	0.0929	0.045	0.0031
4	rs11941659	8588986	NA	NA	NA	NA	0.440152064351243	1.10316778250977	0.0094	0.0109	0.0722	0.0167	0.0523	0.0184	0.0165	0.0271	0.0022	0.053	0.05	0.1321	0.005	0.0532	0.1017	0.016	0.0199	0.0038	0.0017	0.0212	0.0174	0.1164	0.0346	0.0934	0.0456	0.003
4	rs9685931	8589023	NA	NA	NA	NA	0.413022586658407	1.11116065121817	0.0094	0.0109	0.0722	0.0166	0.0523	0.0183	0.0165	0.0271	0.0022	0.053	0.05	0.1321	0.005	0.0532	0.1017	0.016	0.0199	0.0038	0.0018	0.0212	0.0174	0.1164	0.0345	0.0933	0.0457	0.003
4	rs9799809	8589416	NA	NA	NA	NA	0.397608714106661	1.1494751455897	0.0094	0.0108	0.0724	0.0163	0.0523	0.0181	0.0162	0.0272	0.0022	0.0531	0.0501	0.1323	0.0049	0.0532	0.102	0.0159	0.0198	0.0035	0.0018	0.0212	0.0174	0.117	0.0344	0.0935	0.0459	0.0029
4	rs9991798	8590242	NA	NA	NA	NA	0.396651606668855	1.2459269098164	0.0094	0.0109	0.0729	0.0157	0.0524	0.0176	0.0158	0.0275	0.0023	0.0532	0.0502	0.1326	0.0049	0.0532	0.1021	0.0155	0.0194	0.0031	0.002	0.0214	0.0175	0.1182	0.0337	0.0931	0.0463	0.0029
4	rs7683057	8591787	NA	NA	NA	NA	0.446336609693356	1.3293653620753	0.0094	0.011	0.0732	0.0154	0.0525	0.0174	0.0146	0.0278	0.0023	0.0533	0.0504	0.133	0.0049	0.0532	0.1023	0.0153	0.0192	0.0029	0.0029	0.0216	0.0176	0.1185	0.0333	0.0928	0.0464	0.0029
4	rs3756182	8592228	NA	NA	NA	NA	0.475674893002247	1.34336038760828	0.0094	0.011	0.0733	0.0154	0.0525	0.0174	0.0145	0.0278	0.0023	0.0533	0.0504	0.1331	0.0049	0.0532	0.1024	0.0153	0.0191	0.0028	0.0029	0.0216	0.0176	0.1186	0.0333	0.0928	0.0465	0.0028
4	rs2302583	8594574	NA	NA	NA	NA	0.51521842074242	1.3765056096951	0.0093	0.011	0.0732	0.0152	0.0526	0.0173	0.0143	0.0279	0.0024	0.0532	0.0506	0.1331	0.0048	0.0531	0.1028	0.0151	0.019	0.0027	0.0031	0.0215	0.0174	0.1189	0.0332	0.0927	0.0466	0.0028
4	rs79736750	8594616	NA	NA	NA	NA	0.522342440766314	1.40417159090702	0.0093	0.011	0.0731	0.0153	0.0527	0.0173	0.0143	0.0279	0.0024	0.0532	0.0507	0.1331	0.0049	0.0532	0.1028	0.0151	0.019	0.0027	0.0031	0.0215	0.0174	0.1186	0.0331	0.0927	0.0467	0.0028
4	rs11723641	8601298	NA	NA	NA	NA	0.612870817488476	1.47672381857375	0.0093	0.011	0.0734	0.0147	0.053	0.0169	0.0139	0.0284	0.0023	0.0528	0.0508	0.1337	0.0045	0.0531	0.1039	0.0147	0.0187	0.0025	0.003	0.0219	0.0177	0.1191	0.0328	0.0929	0.0467	0.0025
4	rs4696701	8603895	NA	NA	NA	NA	0.613912083748638	1.47655241912788	0.0093	0.011	0.0734	0.0146	0.0528	0.0166	0.0138	0.0286	0.0023	0.0526	0.0507	0.1342	0.0043	0.053	0.105	0.0146	0.0185	0.0024	0.003	0.0218	0.0176	0.119	0.0327	0.0931	0.0469	0.0024
4	rs78235890	8605157	NA	NA	NA	NA	0.611345097092478	1.51399204853066	0.0093	0.011	0.0733	0.0145	0.0528	0.0165	0.0138	0.0287	0.0022	0.0525	0.0508	0.1345	0.0042	0.053	0.1054	0.0145	0.0185	0.0024	0.0028	0.0218	0.0175	0.1188	0.0327	0.0932	0.047	0.0023
4	rs16842643	8606080	NA	NA	NA	NA	0.619270027768825	1.5045322466182	0.0093	0.011	0.0733	0.0144	0.0528	0.0165	0.0138	0.0287	0.0022	0.0524	0.0509	0.1347	0.0042	0.053	0.1057	0.0145	0.0184	0.0024	0.0028	0.0218	0.0175	0.1187	0.0327	0.0932	0.047	0.0023
4	rs115829846	8606167	NA	NA	NA	NA	0.617597726769792	1.51158320936748	0.0093	0.011	0.0733	0.0144	0.0528	0.0165	0.0138	0.0287	0.0022	0.0524	0.0509	0.1347	0.0042	0.053	0.1057	0.0145	0.0184	0.0024	0.0028	0.0218	0.0175	0.1187	0.0327	0.0932	0.047	0.0023
4	rs3796730	8611686	NA	NA	NA	NA	0.644531421554809	1.5413917992122	0.0093	0.0109	0.0733	0.0143	0.0529	0.0165	0.0139	0.029	0.0022	0.0524	0.0511	0.1348	0.0041	0.0532	0.106	0.0145	0.0184	0.0023	0.0026	0.022	0.0174	0.1182	0.0326	0.0931	0.0471	0.0021
4	rs75573750	8612417	NA	NA	NA	NA	0.624369349678761	1.56367804132592	0.0093	0.0109	0.0733	0.0142	0.0529	0.0164	0.0139	0.029	0.0022	0.0524	0.0512	0.1348	0.0041	0.0531	0.106	0.0145	0.0184	0.0024	0.0026	0.022	0.0174	0.1182	0.0326	0.0931	0.0471	0.0021
4	rs13112040	8612691	NA	NA	NA	NA	0.626750911676073	1.5581450247938	0.0093	0.011	0.0733	0.0142	0.0529	0.0165	0.0139	0.029	0.0022	0.0524	0.0512	0.1348	0.0041	0.0531	0.1059	0.0145	0.0184	0.0024	0.0026	0.022	0.0174	0.1182	0.0326	0.0931	0.0471	0.0021
4	rs114723879	8614366	NA	NA	NA	NA	0.612385171316319	1.741571007726	0.0093	0.011	0.0732	0.0142	0.0529	0.0165	0.0139	0.029	0.0022	0.0523	0.0513	0.1348	0.004	0.0531	0.1059	0.0145	0.0184	0.0025	0.0026	0.022	0.0174	0.1181	0.0326	0.093	0.0471	0.0021
4	rs4696916	8615939	NA	NA	NA	NA	0.612940209961246	1.76937861717639	0.0093	0.011	0.0732	0.0141	0.053	0.0165	0.0139	0.0291	0.0022	0.0522	0.0513	0.1347	0.004	0.0531	0.1058	0.0145	0.0184	0.0025	0.0026	0.022	0.0174	0.118	0.0326	0.0929	0.0472	0.0021
4	rs9991535	8616224	NA	NA	NA	NA	0.617040754242157	1.80272582371258	0.0093	0.011	0.0732	0.0141	0.0529	0.0165	0.0139	0.0291	0.0022	0.0522	0.0513	0.1347	0.004	0.0531	0.1058	0.0145	0.0184	0.0025	0.0026	0.022	0.0174	0.118	0.0326	0.0929	0.0472	0.0021
4	rs116134479	8616748	NA	NA	NA	NA	0.626610704963191	1.79777982050389	0.0093	0.011	0.0732	0.0141	0.0529	0.0165	0.0139	0.0291	0.0022	0.0522	0.0513	0.1347	0.004	0.0531	0.1059	0.0145	0.0184	0.0025	0.0026	0.022	0.0174	0.1179	0.0326	0.0929	0.0472	0.0021
4	rs115365555	8619909	NA	NA	NA	NA	0.608506378278204	1.78489413384556	0.0093	0.011	0.0733	0.014	0.0529	0.0166	0.014	0.0292	0.0022	0.052	0.0513	0.1346	0.0041	0.0531	0.1059	0.0145	0.0184	0.0026	0.0025	0.022	0.0174	0.1177	0.0326	0.093	0.0472	0.0021
4	rs78449810	8620683	NA	NA	NA	NA	0.588193275097671	1.72716476874444	0.0093	0.011	0.0734	0.014	0.0528	0.0167	0.014	0.0292	0.0022	0.052	0.0513	0.1346	0.0041	0.0531	0.1059	0.0146	0.0184	0.0026	0.0025	0.022	0.0174	0.1177	0.0326	0.093	0.0472	0.0021
4	rs113077828	8638990	NA	NA	NA	NA	0.392498917097056	1.22064805905543	0.0094	0.011	0.0749	0.0144	0.0519	0.0183	0.0156	0.0301	0.0021	0.0494	0.0505	0.1328	0.0049	0.0531	0.1058	0.0153	0.019	0.0033	0.002	0.0216	0.0177	0.1156	0.0323	0.0934	0.0473	0.002
4	rs62288623	8640970	NA	NA	NA	NA	0.404170534917006	1.14734038464196	0.0094	0.011	0.0751	0.0144	0.0518	0.0185	0.0158	0.0302	0.0021	0.0492	0.0505	0.1325	0.005	0.0531	0.1057	0.0153	0.0191	0.0033	0.002	0.0216	0.0177	0.1153	0.0323	0.0935	0.0474	0.002
4	rs4696708	8644746	NA	NA	NA	NA	0.454427919246326	0.985242205321733	0.0096	0.011	0.0754	0.0147	0.0514	0.0193	0.0166	0.0307	0.0021	0.0482	0.0502	0.1319	0.0052	0.053	0.1053	0.0159	0.0195	0.0036	0.0018	0.0213	0.0177	0.1142	0.0319	0.0937	0.0475	0.0019
4	rs13147512	8645076	NA	NA	NA	NA	0.409641777509282	0.97472218368308	0.0097	0.0111	0.0754	0.0149	0.0513	0.0194	0.0169	0.0309	0.0021	0.0479	0.05	0.1318	0.0052	0.0529	0.1051	0.016	0.0196	0.0037	0.0019	0.0212	0.0177	0.1137	0.0319	0.0937	0.0476	0.0019
4	rs9762053	8645334	NA	NA	NA	NA	0.386644451694905	0.889972119210677	0.0098	0.0111	0.0755	0.0151	0.0511	0.0194	0.0171	0.0311	0.0022	0.0477	0.0498	0.1317	0.0053	0.0529	0.105	0.0162	0.0196	0.0038	0.0021	0.0212	0.0177	0.1133	0.0318	0.0937	0.0476	0.002
4	rs4642233	8645820	NA	NA	NA	NA	0.339756317930118	0.863315249352881	0.0098	0.0112	0.0757	0.0151	0.0509	0.0194	0.0174	0.0312	0.0023	0.0476	0.0495	0.1314	0.0054	0.0528	0.105	0.0165	0.0196	0.0039	0.0022	0.0215	0.0177	0.1123	0.0318	0.0938	0.0476	0.0021
4	rs34267223	8647476	NA	NA	NA	NA	0.243501703735415	0.799179407023633	0.01	0.0114	0.0758	0.0152	0.0501	0.0193	0.0177	0.0315	0.0025	0.0472	0.0491	0.1302	0.0059	0.0523	0.1048	0.0169	0.0193	0.0043	0.0028	0.022	0.0177	0.1111	0.0317	0.0943	0.0477	0.0025
4	rs9762530	8648305	NA	NA	NA	NA	0.244111171070793	0.782549199341668	0.01	0.0114	0.0758	0.0152	0.0501	0.0192	0.0178	0.0315	0.0025	0.0472	0.049	0.1302	0.006	0.0523	0.1048	0.017	0.0193	0.0043	0.0029	0.022	0.0178	0.1111	0.0317	0.0944	0.0477	0.0026
4	rs117688323	8648453	NA	NA	NA	NA	0.237925359440543	0.778289337871084	0.01	0.0114	0.0758	0.0152	0.0501	0.0193	0.0178	0.0315	0.0025	0.0472	0.049	0.1302	0.006	0.0522	0.1049	0.017	0.0193	0.0044	0.0029	0.022	0.0178	0.1111	0.0317	0.0944	0.0477	0.0026
4	rs72488949	8649568	NA	NA	NA	NA	0.235740410541632	0.773275215651489	0.0101	0.0114	0.0759	0.0152	0.05	0.0192	0.0178	0.0315	0.0025	0.0472	0.0489	0.1302	0.006	0.0521	0.1048	0.0169	0.0193	0.0044	0.0029	0.0221	0.0178	0.111	0.0318	0.0943	0.0477	0.0026
4	rs116363968	8649855	NA	NA	NA	NA	0.232208345805933	0.775553497284085	0.0101	0.0115	0.076	0.0152	0.05	0.0192	0.0178	0.0316	0.0025	0.0472	0.0489	0.1302	0.006	0.0521	0.1048	0.0169	0.0193	0.0044	0.0029	0.0221	0.0178	0.1109	0.0318	0.0943	0.0477	0.0027
4	rs7436874	8650824	NA	NA	NA	NA	0.241115483726869	0.776769170566146	0.0101	0.0115	0.0761	0.0152	0.0499	0.0192	0.0178	0.0316	0.0025	0.0472	0.0489	0.1304	0.006	0.0521	0.1047	0.0168	0.0193	0.0044	0.0029	0.0222	0.0178	0.1108	0.0318	0.0941	0.0478	0.0027
4	rs10010630	8655375	NA	NA	NA	NA	0.221459195601799	0.792304679904055	0.0101	0.0115	0.0765	0.0151	0.0497	0.0191	0.0178	0.0317	0.0025	0.0471	0.049	0.1302	0.006	0.0519	0.1046	0.0167	0.0192	0.0044	0.003	0.0225	0.0178	0.1105	0.0319	0.0943	0.0478	0.0029
4	rs28790727	8656257	NA	NA	NA	NA	0.220181783442516	0.803157219653106	0.0101	0.0115	0.0764	0.015	0.0496	0.0191	0.0178	0.0317	0.0026	0.0471	0.0489	0.1305	0.0061	0.0519	0.1045	0.0166	0.0191	0.0045	0.0031	0.0225	0.0176	0.1105	0.0318	0.0944	0.0478	0.0029
4	rs13116349	8656959	NA	NA	NA	NA	0.223569733223246	0.816037105338668	0.0101	0.0116	0.0763	0.0149	0.0496	0.0191	0.0178	0.0317	0.0026	0.0471	0.0489	0.1302	0.0062	0.0518	0.1045	0.0166	0.0191	0.0045	0.0031	0.0226	0.0176	0.1104	0.0319	0.0944	0.0479	0.0029
4	rs77738122	8659464	NA	NA	NA	NA	0.25661060943555	0.857258993006604	0.0103	0.0116	0.0761	0.0149	0.0494	0.0191	0.0178	0.0318	0.0027	0.047	0.0489	0.1298	0.0063	0.0519	0.1042	0.0168	0.019	0.0047	0.0033	0.0229	0.0177	0.1098	0.0321	0.0943	0.0479	0.003
4	rs9291398	8670014	NA	NA	NA	NA	0.281453630001226	0.866268908329471	0.0104	0.0117	0.076	0.0149	0.0492	0.0192	0.0178	0.0319	0.0028	0.0469	0.0488	0.1295	0.0065	0.0519	0.104	0.0169	0.0191	0.0049	0.0035	0.0231	0.0178	0.1093	0.0322	0.0942	0.0479	0.0031
4	rs55668833	8670970	NA	NA	NA	NA	0.284758646289298	0.879663891816475	0.0104	0.0117	0.076	0.015	0.0492	0.0192	0.0178	0.0319	0.0028	0.0469	0.0488	0.1295	0.0065	0.0519	0.104	0.0169	0.0191	0.0049	0.0035	0.0231	0.0178	0.1093	0.0322	0.0942	0.0479	0.0031
4	rs4696904	8674871	NA	NA	NA	NA	0.317133665415858	0.887783484896926	0.0105	0.0118	0.0756	0.0151	0.0491	0.0193	0.0178	0.0319	0.0029	0.047	0.0488	0.1293	0.0067	0.0518	0.1036	0.0172	0.0192	0.0049	0.0036	0.0233	0.0179	0.1086	0.0323	0.0939	0.0479	0.0031
4	rs9637585	8675988	NA	NA	NA	NA	0.362597154023106	0.915848386895815	0.0106	0.0119	0.0752	0.0152	0.0491	0.0194	0.0179	0.0319	0.003	0.0471	0.0488	0.1292	0.0069	0.0518	0.1034	0.0174	0.0193	0.0049	0.0037	0.0233	0.0181	0.1083	0.0324	0.0936	0.048	0.0031
4	rs6834561	8678364	NA	NA	NA	NA	0.347021909919999	0.93491829044086	0.0106	0.0119	0.0753	0.0152	0.0491	0.0194	0.0179	0.0319	0.003	0.0471	0.0488	0.1291	0.0069	0.0517	0.1033	0.0174	0.0193	0.005	0.0038	0.0233	0.0181	0.1082	0.0324	0.0936	0.048	0.0031
4	rs114509462	8685014	NA	NA	NA	NA	0.3854234405384	1.02046541392228	0.0109	0.0121	0.0745	0.0155	0.0489	0.0195	0.0182	0.032	0.0033	0.0471	0.0485	0.1286	0.0072	0.0515	0.1023	0.018	0.0193	0.0054	0.0042	0.0235	0.0185	0.1074	0.0325	0.093	0.0481	0.0034
4	rs60289458	8690137	NA	NA	NA	NA	0.441456787161723	1.14996788465387	0.0113	0.0122	0.0739	0.0158	0.0486	0.0197	0.0185	0.032	0.0036	0.0471	0.0483	0.128	0.0075	0.0512	0.1013	0.0185	0.0194	0.0058	0.0045	0.0237	0.0189	0.1066	0.0327	0.0924	0.0482	0.0037
4	rs6842265	8698957	NA	NA	NA	NA	0.475490239564793	1.16443847499001	0.0113	0.0122	0.0737	0.0161	0.0485	0.0197	0.0185	0.0321	0.0037	0.0471	0.0483	0.1279	0.0075	0.0511	0.101	0.0185	0.0194	0.0058	0.0046	0.0236	0.0191	0.1066	0.0327	0.0925	0.0482	0.0036
4	rs113717170	8700591	NA	NA	NA	NA	0.504398400212609	1.1690495699919	0.0114	0.0122	0.0736	0.0163	0.0484	0.0197	0.0185	0.0321	0.0037	0.0471	0.0483	0.1277	0.0076	0.0511	0.1009	0.0185	0.0195	0.0058	0.0047	0.0236	0.0191	0.1065	0.0327	0.0925	0.0482	0.0035
4	rs76542685	8702031	NA	NA	NA	NA	0.51592232154904	1.17448826638313	0.0114	0.0121	0.0737	0.0164	0.0484	0.0197	0.0185	0.0321	0.0038	0.0471	0.0483	0.1277	0.0076	0.0511	0.1009	0.0185	0.0195	0.0058	0.0047	0.0236	0.0191	0.1065	0.0327	0.0924	0.0482	0.0035
4	rs28646265	8703166	NA	NA	NA	NA	0.519320270553966	1.16806120278752	0.0114	0.0121	0.0737	0.0164	0.0484	0.0197	0.0185	0.0321	0.0038	0.0471	0.0483	0.1277	0.0076	0.0511	0.1009	0.0185	0.0195	0.0058	0.0047	0.0236	0.0191	0.1065	0.0327	0.0924	0.0482	0.0035
4	rs11726615	8703654	NA	NA	NA	NA	0.517331499194582	1.16872009758782	0.0114	0.0121	0.0736	0.0164	0.0484	0.0197	0.0185	0.0321	0.0038	0.0471	0.0483	0.1277	0.0076	0.0511	0.1009	0.0185	0.0195	0.0057	0.0047	0.0236	0.0191	0.1065	0.0327	0.0924	0.0483	0.0035
4	rs6852151	8712254	NA	NA	NA	NA	0.513109472325797	1.26728393890915	0.0116	0.0122	0.0736	0.0165	0.0481	0.0197	0.0187	0.0321	0.0039	0.0472	0.0481	0.1275	0.0077	0.051	0.1005	0.0185	0.0196	0.0058	0.0048	0.0236	0.0191	0.1063	0.0328	0.0924	0.0483	0.0036
4	rs10938743	8714689	NA	NA	NA	NA	0.526859016545083	1.27363635741764	0.0117	0.0122	0.0736	0.0166	0.0479	0.0197	0.0188	0.0321	0.004	0.0472	0.048	0.1273	0.0078	0.0509	0.1003	0.0186	0.0196	0.0059	0.0049	0.0236	0.0191	0.1061	0.0328	0.0923	0.0483	0.0037
4	rs28453112	8719942	NA	NA	NA	NA	0.52698833324047	1.29255858824352	0.0117	0.0122	0.0736	0.0166	0.0479	0.0197	0.0188	0.0321	0.004	0.0472	0.048	0.1273	0.0078	0.0509	0.1002	0.0186	0.0196	0.0059	0.0049	0.0236	0.0192	0.1061	0.0328	0.0923	0.0483	0.0038
4	rs33999790	8724472	NA	NA	NA	NA	0.542549980892137	1.36465258608727	0.0118	0.0123	0.0736	0.0167	0.0476	0.0197	0.0189	0.0321	0.0042	0.0472	0.0479	0.1271	0.0079	0.0508	0.0999	0.0186	0.0197	0.006	0.0049	0.0237	0.0192	0.1059	0.0329	0.0923	0.0484	0.0039
4	rs73090156	8726725	NA	NA	NA	NA	0.555537678418194	1.38684849403441	0.0118	0.0123	0.0736	0.0167	0.0474	0.0198	0.0189	0.0321	0.0042	0.0473	0.0479	0.1268	0.0079	0.0508	0.0997	0.0186	0.0197	0.0061	0.005	0.0237	0.0192	0.1057	0.033	0.0923	0.0484	0.0039
4	rs114814879	8727807	NA	NA	NA	NA	0.555073709441719	1.4408004725752	0.0119	0.0124	0.0735	0.0167	0.0473	0.0198	0.019	0.0321	0.0043	0.0473	0.048	0.1268	0.0079	0.0508	0.0995	0.0187	0.0197	0.0061	0.005	0.0236	0.0193	0.1057	0.033	0.0923	0.0484	0.004
4	rs4696925	8728783	NA	NA	NA	NA	0.559655063132246	1.46832899765787	0.0119	0.0124	0.0735	0.0167	0.0473	0.0198	0.019	0.0321	0.0043	0.0473	0.048	0.1267	0.008	0.0508	0.0994	0.0187	0.0197	0.0061	0.005	0.0237	0.0193	0.1057	0.033	0.0923	0.0485	0.004
4	rs10755200	8729471	NA	NA	NA	NA	0.566192254749394	1.6912270163226	0.012	0.0124	0.0734	0.0167	0.0472	0.0198	0.019	0.0321	0.0044	0.0473	0.0479	0.1267	0.008	0.0508	0.0992	0.0187	0.0198	0.0062	0.005	0.0237	0.0193	0.1054	0.033	0.0924	0.0484	0.0041
4	rs28519460	8729527	NA	NA	NA	NA	0.566727472122089	1.70471243068624	0.012	0.0124	0.0734	0.0167	0.0472	0.0198	0.019	0.0321	0.0044	0.0473	0.0479	0.1267	0.008	0.0508	0.0992	0.0187	0.0198	0.0062	0.005	0.0236	0.0193	0.1054	0.033	0.0924	0.0484	0.0041
4	rs78699310	8732423	NA	NA	NA	NA	0.624159411095776	2.7592805912433	0.012	0.0124	0.0734	0.0167	0.0471	0.0198	0.019	0.0321	0.0044	0.0473	0.0479	0.1266	0.008	0.0508	0.0991	0.0187	0.0197	0.0062	0.005	0.0236	0.0193	0.1053	0.0331	0.0924	0.0484	0.0041
4	rs6857841	9370897	NA	NA	NA	NA	0.073986387906971	1.26728393890915	0.0085	0.009	0.09	0.0138	0.041	0.0203	0.0202	0.0289	0.0031	0.0442	0.0373	0.1392	0.0053	0.0418	0.1072	0.0175	0.0206	0.0043	0.003	0.0203	0.018	0.1081	0.0312	0.1104	0.0469	0.0045
4	rs35232164	9371224	NA	NA	NA	NA	0.0719008096321998	1.08753927593179	0.0086	0.009	0.09	0.0138	0.041	0.0203	0.0202	0.0289	0.0031	0.0442	0.0373	0.1392	0.0053	0.0418	0.107	0.0176	0.0206	0.0044	0.003	0.0203	0.0179	0.1081	0.0312	0.1105	0.0469	0.0045
4	rs73215287	9371376	NA	NA	NA	NA	0.0722980745391873	1.06611810098791	0.0086	0.009	0.09	0.0138	0.041	0.0203	0.0202	0.0288	0.0031	0.0442	0.0373	0.1393	0.0053	0.0418	0.107	0.0176	0.0206	0.0044	0.003	0.0204	0.0179	0.1081	0.0312	0.1104	0.0469	0.0045
4	rs35948112	9386295	NA	NA	NA	NA	0.0815360175372973	0.83034709218031	0.0086	0.0091	0.0901	0.0138	0.0409	0.0203	0.0202	0.0288	0.0031	0.0441	0.0372	0.1398	0.0053	0.0418	0.1071	0.0175	0.0206	0.0044	0.003	0.0203	0.0179	0.108	0.031	0.1104	0.0468	0.0045
4	rs115786060	9391217	NA	NA	NA	NA	0.0796042602671055	0.822647057470251	0.0086	0.0091	0.0902	0.0138	0.0409	0.0203	0.0202	0.0288	0.0031	0.0441	0.0372	0.1399	0.0053	0.0418	0.1071	0.0175	0.0206	0.0044	0.003	0.0203	0.0179	0.108	0.0309	0.1105	0.0468	0.0045
4	rs4974838	9395312	NA	NA	NA	NA	0.0814228920927938	0.79994404507764	0.0086	0.0091	0.0902	0.0138	0.0409	0.0203	0.0202	0.0288	0.0031	0.0441	0.0372	0.1399	0.0053	0.0418	0.1072	0.0176	0.0206	0.0044	0.0031	0.0203	0.0178	0.108	0.0309	0.1105	0.0468	0.0045
4	rs112583696	9401851	NA	NA	NA	NA	0.0803420034491454	0.785747364473876	0.0086	0.0091	0.0902	0.0138	0.0409	0.0203	0.0202	0.0288	0.0031	0.0441	0.0371	0.1399	0.0053	0.0417	0.1072	0.0176	0.0207	0.0044	0.0031	0.0203	0.0179	0.1079	0.0309	0.1105	0.0468	0.0045
4	rs10222685	9402395	NA	NA	NA	NA	0.0801403673959258	0.776921158528154	0.0086	0.0091	0.0902	0.0138	0.0409	0.0203	0.0202	0.0288	0.0031	0.044	0.0371	0.14	0.0053	0.0417	0.1072	0.0176	0.0206	0.0044	0.0031	0.0203	0.0179	0.108	0.0309	0.1105	0.0468	0.0045
4	rs11730815	9402618	NA	NA	NA	NA	0.0792036954697407	0.777833220578982	0.0085	0.0091	0.0903	0.0138	0.0409	0.0203	0.0202	0.0288	0.0031	0.044	0.0371	0.14	0.0053	0.0417	0.1072	0.0176	0.0206	0.0044	0.0031	0.0203	0.0179	0.108	0.0309	0.1105	0.0468	0.0045
4	rs62413075	9403622	NA	NA	NA	NA	0.0791592684011383	0.779201744822708	0.0085	0.0091	0.0903	0.0138	0.0409	0.0203	0.0202	0.0287	0.0031	0.044	0.0371	0.14	0.0053	0.0416	0.1071	0.0176	0.0206	0.0044	0.0031	0.0203	0.0179	0.1081	0.0308	0.1106	0.0468	0.0045
4	rs11727979	9405226	NA	NA	NA	NA	0.0768711003606567	0.665258724059235	0.0085	0.0091	0.0903	0.0138	0.0408	0.0203	0.0201	0.0287	0.0031	0.044	0.037	0.1401	0.0052	0.0416	0.1072	0.0175	0.0206	0.0043	0.003	0.0203	0.0179	0.1085	0.0307	0.1108	0.0468	0.0045
4	rs11722505	9408485	NA	NA	NA	NA	0.0739226198098801	0.323840131208967	0.0084	0.009	0.0906	0.0136	0.0407	0.0201	0.02	0.0286	0.003	0.0436	0.0368	0.1405	0.0051	0.0415	0.1078	0.0176	0.0207	0.0042	0.0029	0.0203	0.0176	0.109	0.0304	0.1116	0.0469	0.0044
4	rs1949921	9419322	NA	NA	NA	NA	0.0708001542170723	0.083993131630829	0.0083	0.0089	0.0909	0.0134	0.0407	0.0199	0.0197	0.0285	0.0029	0.0434	0.0366	0.1411	0.0049	0.0414	0.1086	0.0177	0.0205	0.0041	0.0027	0.0204	0.0172	0.1093	0.0301	0.1129	0.0469	0.0043
4	rs6447935	9431441	NA	NA	NA	NA	0.0767404077191209	0.0453883993183297	0.0083	0.0089	0.0914	0.0134	0.0406	0.0199	0.0197	0.0284	0.003	0.0433	0.0365	0.142	0.0048	0.0412	0.1095	0.0177	0.0205	0.004	0.0026	0.0203	0.017	0.1095	0.0299	0.1118	0.0468	0.0043
4	rs1949922	9435745	NA	NA	NA	NA	0.0871792642778939	0.0407675332562023	0.0082	0.0092	0.0915	0.0133	0.0407	0.0198	0.0195	0.0283	0.003	0.0432	0.0364	0.1421	0.0047	0.0413	0.1096	0.0177	0.0204	0.0038	0.0026	0.0203	0.017	0.1096	0.0298	0.112	0.0469	0.0043
4	rs112469046	9438636	NA	NA	NA	NA	0.0804990563423361	0.0389488455233696	0.0082	0.0092	0.0915	0.0135	0.0406	0.0197	0.0195	0.0283	0.003	0.0432	0.0364	0.1421	0.0047	0.0413	0.1096	0.0178	0.0204	0.0038	0.0026	0.0206	0.017	0.1096	0.0298	0.1121	0.0469	0.0043
4	rs55864808	9440568	NA	NA	NA	NA	0.0792703661145363	0.0342836759910563	0.0082	0.0092	0.0915	0.0134	0.0407	0.0197	0.0194	0.0283	0.0029	0.0432	0.0364	0.1422	0.0047	0.0413	0.1096	0.0177	0.0204	0.0038	0.0025	0.0206	0.0169	0.1096	0.0297	0.1122	0.0468	0.0042
4	rs11722202	9443894	NA	NA	NA	NA	0.0823762750710291	0.0316554863022853	0.0082	0.0091	0.0916	0.0134	0.0407	0.0197	0.0194	0.0283	0.0029	0.0432	0.0364	0.1424	0.0046	0.0414	0.1098	0.0177	0.0203	0.0037	0.0025	0.0206	0.0169	0.1097	0.0297	0.1124	0.0468	0.0042
4	rs112213976	9445551	NA	NA	NA	NA	0.082467444199072	0.0297481177898739	0.0082	0.0091	0.0916	0.0134	0.0407	0.0197	0.0193	0.0283	0.0029	0.0432	0.0364	0.1425	0.0046	0.0414	0.1098	0.0177	0.0203	0.0036	0.0025	0.0206	0.0169	0.1097	0.0297	0.1125	0.0468	0.0041
4	rs6850194	9452936	NA	NA	NA	NA	0.0905747980313666	0.0170091156843629	0.0082	0.0091	0.0918	0.0132	0.0407	0.0197	0.0191	0.0282	0.0027	0.0432	0.0364	0.1431	0.0045	0.0413	0.1099	0.0177	0.0202	0.0035	0.0024	0.0206	0.0168	0.1099	0.0296	0.1129	0.0468	0.004
4	rs114281488	9486098	NA	NA	NA	NA	0.0811518014717056	0.00717231105158613	0.008	0.009	0.0921	0.0129	0.0406	0.0195	0.0188	0.028	0.0025	0.0431	0.0366	0.1442	0.0043	0.0409	0.1102	0.0177	0.02	0.0032	0.0023	0.0205	0.0168	0.1102	0.0294	0.1142	0.0468	0.0038
4	rs2049544	9495924	NA	NA	NA	NA	0.0840502786834366	0.0061670571561986	0.008	0.009	0.0921	0.0128	0.0407	0.0194	0.0186	0.028	0.0025	0.0431	0.0366	0.1447	0.0043	0.0407	0.1103	0.0176	0.0199	0.0031	0.0023	0.0204	0.0167	0.1104	0.0293	0.1145	0.0467	0.0037
4	rs55706196	9496699	NA	NA	NA	NA	0.0843737820307543	0.00612326069294851	0.008	0.009	0.0922	0.0128	0.0407	0.0194	0.0186	0.028	0.0025	0.0431	0.0366	0.1447	0.0043	0.0407	0.1103	0.0176	0.0199	0.0031	0.0023	0.0204	0.0167	0.1104	0.0293	0.1145	0.0467	0.0037
4	rs2086431	9509791	NA	NA	NA	NA	0.0999655087162427	0.00435936825361986	0.008	0.0091	0.0923	0.0128	0.0405	0.0194	0.0185	0.0279	0.0024	0.043	0.0366	0.1455	0.0042	0.0407	0.1104	0.0176	0.0199	0.0031	0.0023	0.0203	0.0166	0.1106	0.0291	0.1149	0.0466	0.0037
4	rs11737509	9511324	NA	NA	NA	NA	0.101024823912523	0.0045065585482473	0.008	0.009	0.0923	0.0127	0.0405	0.0194	0.0185	0.0279	0.0024	0.0431	0.0366	0.1455	0.0042	0.0407	0.1104	0.0176	0.0198	0.0031	0.0023	0.0203	0.0167	0.1106	0.0291	0.115	0.0466	0.0037
4	rs28821561	9518791	NA	NA	NA	NA	0.109969958410794	0.00561056838546834	0.008	0.009	0.0923	0.0127	0.0405	0.0193	0.0185	0.0278	0.0024	0.043	0.0365	0.1458	0.0042	0.0406	0.1103	0.0175	0.0197	0.0032	0.0022	0.0203	0.0167	0.1106	0.029	0.1151	0.0466	0.0037
4	rs4974878	9525134	NA	NA	NA	NA	0.101336188013685	0.00696019720309229	0.008	0.009	0.0924	0.0125	0.0406	0.0189	0.0183	0.0278	0.0023	0.043	0.0365	0.1457	0.0042	0.0407	0.1103	0.0175	0.0197	0.0031	0.0022	0.0204	0.017	0.1109	0.0289	0.1155	0.0466	0.0037
4	rs114223926	9528266	NA	NA	NA	NA	0.0955223328024907	0.00696019720309229	0.0079	0.009	0.0924	0.0125	0.0405	0.0189	0.0183	0.0278	0.0023	0.0429	0.0365	0.1459	0.0042	0.0407	0.1102	0.0175	0.0197	0.0031	0.0022	0.0204	0.017	0.111	0.0289	0.1157	0.0466	0.0036
4	rs73217496	9532279	NA	NA	NA	NA	0.0934098333480829	0.00703053085747853	0.0079	0.009	0.0926	0.0124	0.0405	0.0189	0.0183	0.0278	0.0023	0.0427	0.0366	0.1461	0.0042	0.0407	0.1101	0.0174	0.0197	0.0031	0.0022	0.0204	0.017	0.1111	0.0288	0.1159	0.0465	0.0036
4	rs73805517	9558355	NA	NA	NA	NA	0.0800732276302045	0.00942194244073991	0.0077	0.0089	0.0934	0.0122	0.0403	0.0188	0.0181	0.0278	0.0021	0.0415	0.0365	0.1476	0.0041	0.0405	0.1095	0.0174	0.0196	0.003	0.0021	0.0205	0.017	0.112	0.0286	0.1171	0.0463	0.0033
4	rs9291577	9565337	NA	NA	NA	NA	0.0737315291351712	0.0104337750864536	0.0077	0.0089	0.0936	0.0122	0.0404	0.0188	0.018	0.0278	0.002	0.0411	0.0365	0.148	0.004	0.0405	0.1093	0.0174	0.0196	0.003	0.002	0.0205	0.017	0.1121	0.0285	0.1175	0.0462	0.0032
4	rs13136973	9574572	NA	NA	NA	NA	0.0648743474419881	0.0123000889687837	0.0075	0.0088	0.0937	0.012	0.0403	0.0187	0.0178	0.0277	0.0019	0.0409	0.0366	0.1487	0.0039	0.0403	0.1095	0.0171	0.0196	0.0029	0.002	0.0205	0.0168	0.1128	0.0284	0.1184	0.0461	0.003
4	rs6817939	9588339	NA	NA	NA	NA	0.0519077256192894	0.0119575926283829	0.0074	0.0086	0.0939	0.012	0.0402	0.0185	0.0176	0.0275	0.0019	0.0408	0.0363	0.1498	0.0038	0.0397	0.1102	0.0165	0.0196	0.0028	0.002	0.0208	0.0164	0.1134	0.0283	0.1187	0.0462	0.0029
4	rs55916508	9589334	NA	NA	NA	NA	0.0552417634247205	0.0153551385752214	0.0074	0.0086	0.094	0.0119	0.0402	0.0184	0.0175	0.0275	0.0019	0.0409	0.0363	0.1503	0.0037	0.0395	0.1103	0.0164	0.0196	0.0027	0.002	0.0208	0.0163	0.1135	0.0283	0.1188	0.0462	0.0029
4	rs6837173	9590700	NA	NA	NA	NA	0.0625983144201758	0.0182469873782177	0.0073	0.0086	0.094	0.0119	0.0402	0.0184	0.0175	0.0275	0.0018	0.0409	0.0363	0.1505	0.0037	0.0394	0.1104	0.0164	0.0195	0.0027	0.0019	0.0208	0.0163	0.1136	0.0283	0.1189	0.0462	0.0029
4	rs16898647	9599609	NA	NA	NA	NA	0.0573740063288951	0.0148339325755074	0.0074	0.0085	0.0939	0.0119	0.0401	0.0183	0.0175	0.0275	0.0018	0.0409	0.0364	0.1506	0.0037	0.0394	0.1107	0.0163	0.0195	0.0027	0.002	0.0207	0.0161	0.1137	0.0283	0.1189	0.0462	0.0028
4	rs4974852	9612877	NA	NA	NA	NA	0.0468026843043946	0.0111377005746952	0.0075	0.0083	0.093	0.0117	0.0397	0.0181	0.0172	0.0275	0.0017	0.0415	0.0362	0.1504	0.0037	0.0394	0.1127	0.0162	0.0189	0.0029	0.0023	0.0204	0.0151	0.1142	0.0282	0.1197	0.0465	0.0026
4	rs56026139	9634290	NA	NA	NA	NA	0.0512208339048671	0.0104337750864536	0.0075	0.0083	0.093	0.0117	0.0397	0.0181	0.0172	0.0275	0.0017	0.0415	0.0363	0.1504	0.0037	0.0394	0.1128	0.0162	0.0189	0.0029	0.0023	0.0204	0.0151	0.1142	0.0282	0.1197	0.0465	0.0026
4	rs6843869	9634451	NA	NA	NA	NA	0.0515048964234409	0.0109004539062345	0.0075	0.0083	0.093	0.0117	0.0397	0.0181	0.0172	0.0275	0.0017	0.0415	0.0363	0.1504	0.0037	0.0394	0.1128	0.0162	0.0189	0.0029	0.0023	0.0204	0.0151	0.1142	0.0282	0.1197	0.0465	0.0026
4	rs10014826	9635408	NA	NA	NA	NA	0.0533514152550773	0.0141193108034926	0.0075	0.0083	0.093	0.0117	0.0397	0.0181	0.0173	0.0276	0.0017	0.0415	0.0363	0.1504	0.0037	0.0393	0.1128	0.0162	0.0189	0.0029	0.0023	0.0204	0.0151	0.1142	0.0282	0.1197	0.0465	0.0026
4	rs13140984	9637886	NA	NA	NA	NA	0.0578250102598998	0.0151455821209187	0.0075	0.0083	0.093	0.0117	0.0397	0.0181	0.0173	0.0276	0.0017	0.0415	0.0363	0.1504	0.0037	0.0391	0.1129	0.0162	0.0189	0.0029	0.0024	0.0204	0.0151	0.1143	0.0282	0.1197	0.0465	0.0026
4	rs79487290	9663694	NA	NA	NA	NA	0.0839118771520803	0.0147995039598228	0.0075	0.0083	0.0929	0.0115	0.0394	0.0181	0.0176	0.0274	0.0016	0.0418	0.0362	0.1505	0.0037	0.039	0.113	0.0161	0.0189	0.003	0.0024	0.0212	0.0148	0.1144	0.0279	0.1199	0.0461	0.0026
4	rs73084845	9671025	NA	NA	NA	NA	0.0928187439580642	0.0157430382817303	0.0075	0.0083	0.0929	0.0115	0.0394	0.0181	0.0176	0.0274	0.0016	0.0419	0.0361	0.1505	0.0037	0.039	0.113	0.0161	0.0188	0.0031	0.0024	0.0214	0.0147	0.1144	0.0279	0.12	0.046	0.0026
4	rs115079764	9684785	NA	NA	NA	NA	0.106667486889427	0.0176790280693076	0.0074	0.0083	0.0929	0.0115	0.0393	0.0181	0.0176	0.0274	0.0016	0.0422	0.0361	0.1506	0.0037	0.0389	0.1131	0.016	0.0188	0.0031	0.0024	0.0217	0.0147	0.1145	0.0278	0.1201	0.0459	0.0026
4	rs7686078	9687410	NA	NA	NA	NA	0.122751181561714	0.0120505153793336	0.0074	0.0084	0.0928	0.0114	0.0391	0.018	0.0175	0.0273	0.0016	0.0424	0.036	0.1509	0.0037	0.0389	0.1132	0.016	0.0187	0.003	0.0024	0.0221	0.0145	0.1145	0.0277	0.1203	0.0457	0.0026
4	rs7691759	9688014	NA	NA	NA	NA	0.137022763762002	0.0158496618750186	0.0074	0.0083	0.0928	0.0113	0.0391	0.0179	0.0175	0.0273	0.0015	0.0425	0.0359	0.1511	0.0037	0.0389	0.1131	0.016	0.0187	0.003	0.0025	0.0219	0.0148	0.1146	0.0276	0.1204	0.0456	0.0026
4	rs7678732	9693253	NA	NA	NA	NA	0.127961854250459	0.0168252886230051	0.0074	0.0083	0.0932	0.0113	0.0391	0.0178	0.0174	0.0273	0.0015	0.0423	0.0359	0.1512	0.0037	0.0388	0.1131	0.0159	0.0187	0.003	0.0025	0.0219	0.0148	0.1146	0.0276	0.1206	0.0456	0.0025
4	rs13103452	9694662	NA	NA	NA	NA	0.125547412114533	0.0170091156843629	0.0073	0.0083	0.0932	0.0113	0.039	0.0177	0.0174	0.0273	0.0015	0.0422	0.0358	0.1513	0.0037	0.0388	0.1132	0.0159	0.0186	0.003	0.0025	0.0219	0.0147	0.1146	0.0275	0.1207	0.0456	0.0025
4	rs13101880	9707827	NA	NA	NA	NA	0.133858196465245	0.0159923811496236	0.0073	0.0084	0.0932	0.011	0.0387	0.0175	0.0171	0.0274	0.0016	0.042	0.0357	0.1519	0.0037	0.0385	0.1133	0.0156	0.0182	0.003	0.0025	0.0219	0.0146	0.115	0.0274	0.1222	0.0457	0.0026
4	rs114211700	9716528	NA	NA	NA	NA	0.122196531314632	0.0179429805605506	0.0073	0.0084	0.0933	0.0107	0.0385	0.0171	0.0169	0.0274	0.0016	0.0419	0.0356	0.1525	0.0038	0.0383	0.1132	0.0155	0.0179	0.003	0.0025	0.0218	0.0146	0.1153	0.0273	0.1232	0.0457	0.0026
4	rs12501880	9717975	NA	NA	NA	NA	0.136087392827292	0.0242292183668624	0.0073	0.0084	0.0933	0.0106	0.0384	0.017	0.0168	0.0275	0.0017	0.0418	0.0356	0.1528	0.0038	0.0382	0.1132	0.0155	0.0178	0.003	0.0025	0.0218	0.0146	0.1153	0.0273	0.1236	0.0457	0.0026
4	rs7659176	9721066	NA	NA	NA	NA	0.103532505886234	0.0274302294344924	0.0071	0.0083	0.0937	0.0101	0.0383	0.0164	0.0165	0.0276	0.0016	0.0414	0.0356	0.1534	0.0037	0.038	0.1137	0.0154	0.0173	0.0029	0.0024	0.0216	0.0145	0.1156	0.0272	0.1253	0.0458	0.0025
4	rs12647851	9724519	NA	NA	NA	NA	0.108148588453195	0.0323034698908389	0.007	0.0082	0.0937	0.01	0.0383	0.0163	0.0163	0.0275	0.0016	0.0414	0.0356	0.1537	0.0037	0.038	0.1138	0.0154	0.0172	0.0029	0.0024	0.0215	0.0144	0.1157	0.0273	0.1255	0.0458	0.0025
4	rs13127001	9731215	NA	NA	NA	NA	0.113752922646594	0.0352158317848792	0.007	0.0082	0.0938	0.01	0.0383	0.0162	0.0162	0.0275	0.0016	0.0414	0.0356	0.1539	0.0037	0.0379	0.1138	0.0155	0.0172	0.0029	0.0024	0.0215	0.0144	0.1157	0.0274	0.1256	0.0458	0.0024
4	rs62294802	9732138	NA	NA	NA	NA	0.115462721838774	0.0334647283977128	0.007	0.0082	0.0938	0.01	0.0383	0.0162	0.0162	0.0275	0.0016	0.0414	0.0356	0.1539	0.0037	0.0379	0.1137	0.0155	0.0172	0.0029	0.0024	0.0215	0.0144	0.1157	0.0274	0.1257	0.0458	0.0025
4	rs10939480	9735093	NA	NA	NA	NA	0.113752922646594	0.0357911070977267	0.007	0.0082	0.0938	0.01	0.0383	0.0162	0.0161	0.0275	0.0016	0.0414	0.0356	0.154	0.0037	0.0379	0.1137	0.0155	0.0172	0.0029	0.0024	0.0215	0.0144	0.1157	0.0274	0.1257	0.0457	0.0025
4	rs6858644	9741681	NA	NA	NA	NA	0.128682605207001	0.036529419968346	0.007	0.0082	0.0939	0.01	0.0385	0.0161	0.016	0.0276	0.0015	0.0413	0.0356	0.1543	0.0038	0.038	0.1137	0.0154	0.0172	0.0029	0.0024	0.0214	0.014	0.1157	0.0273	0.1259	0.0457	0.0026
4	rs12648189	9748401	NA	NA	NA	NA	0.126617052825399	0.0396058611667945	0.007	0.0082	0.0943	0.0099	0.0384	0.0159	0.0159	0.0275	0.0015	0.0413	0.0355	0.1549	0.0039	0.038	0.1136	0.0152	0.017	0.0028	0.0023	0.0214	0.0139	0.1157	0.0274	0.1261	0.0456	0.0026
4	rs6833148	9760753	NA	NA	NA	NA	0.135559057205867	0.0424531539189916	0.007	0.0082	0.0948	0.0099	0.0385	0.0158	0.0158	0.0275	0.0015	0.0412	0.0355	0.1558	0.0041	0.0379	0.1133	0.0151	0.0167	0.0027	0.0022	0.0213	0.0136	0.1158	0.0276	0.1263	0.0454	0.0028
4	rs16888248	9765123	NA	NA	NA	NA	0.14178927420644	0.0468589406005095	0.007	0.0082	0.0949	0.0097	0.0385	0.0157	0.0157	0.0274	0.0015	0.0412	0.0354	0.1564	0.0041	0.0379	0.1132	0.015	0.0166	0.0026	0.0021	0.0212	0.0135	0.1159	0.0277	0.1265	0.0453	0.0028
4	rs1878943	9766888	NA	NA	NA	NA	0.158611382491684	0.0562378374433771	0.007	0.0082	0.0949	0.0097	0.0385	0.0157	0.0157	0.0274	0.0016	0.0412	0.0354	0.1565	0.0041	0.038	0.1131	0.015	0.0166	0.0026	0.0021	0.0212	0.0134	0.116	0.0278	0.1265	0.0453	0.0028
4	rs28523967	9774354	NA	NA	NA	NA	0.139378034313086	0.055789691174824	0.0069	0.0082	0.095	0.0099	0.0385	0.0156	0.0157	0.0275	0.0016	0.0409	0.0353	0.1566	0.0041	0.038	0.113	0.015	0.0167	0.0026	0.002	0.021	0.0134	0.1164	0.0278	0.1265	0.0452	0.0029
4	rs12507861	9777590	NA	NA	NA	NA	0.139599087895621	0.058632100491538	0.0069	0.0082	0.095	0.0099	0.0385	0.0156	0.0157	0.0275	0.0016	0.0409	0.0353	0.1567	0.0041	0.038	0.113	0.015	0.0167	0.0026	0.002	0.021	0.0133	0.1164	0.0278	0.1264	0.0452	0.0029
4	rs57136958	9777971	NA	NA	NA	NA	0.136211886622866	0.0577860044362551	0.0069	0.0082	0.095	0.0099	0.0385	0.0156	0.0157	0.0275	0.0016	0.0409	0.0353	0.1567	0.0041	0.038	0.113	0.015	0.0167	0.0026	0.002	0.021	0.0133	0.1164	0.0278	0.1264	0.0452	0.0029
4	rs115490896	9779072	NA	NA	NA	NA	0.135683260340486	0.0566875231518936	0.0069	0.0082	0.0951	0.0099	0.0385	0.0156	0.0157	0.0274	0.0016	0.0408	0.0353	0.1567	0.004	0.038	0.113	0.015	0.0167	0.0026	0.002	0.021	0.0133	0.1165	0.0278	0.1265	0.0452	0.0029
4	rs146546936	9787290	NA	NA	NA	NA	0.143132419461858	0.0651093497770427	0.0069	0.0082	0.0952	0.0099	0.0383	0.0154	0.0158	0.0273	0.0016	0.0407	0.0352	0.1568	0.004	0.0382	0.1131	0.015	0.0168	0.0026	0.0018	0.021	0.0132	0.1167	0.0278	0.1267	0.0451	0.0029
4	rs116142041	9787836	NA	NA	NA	NA	0.143036229727486	0.0661364665177148	0.0069	0.0082	0.0952	0.0099	0.0383	0.0154	0.0158	0.0273	0.0016	0.0407	0.0352	0.1568	0.004	0.0382	0.1131	0.015	0.0168	0.0026	0.0018	0.021	0.0132	0.1167	0.0278	0.1267	0.0451	0.0029
4	rs114734117	9790428	NA	NA	NA	NA	0.140739249316416	0.0686289413063837	0.0069	0.0082	0.0952	0.0099	0.0383	0.0154	0.0157	0.0273	0.0016	0.0407	0.0352	0.1569	0.004	0.0383	0.1131	0.015	0.0168	0.0026	0.0018	0.021	0.0132	0.1168	0.0278	0.1267	0.045	0.0029
4	rs1850744	9790712	NA	NA	NA	NA	0.144612161860302	0.0686987256224412	0.0069	0.0082	0.0951	0.0099	0.0382	0.0153	0.0157	0.0273	0.0016	0.0407	0.0352	0.1568	0.004	0.0383	0.1133	0.015	0.0169	0.0026	0.0018	0.021	0.0132	0.1168	0.0277	0.1267	0.045	0.0029
4	rs114021909	9801360	NA	NA	NA	NA	0.142108384863436	0.0726535170803705	0.0068	0.0082	0.0952	0.0098	0.0382	0.0153	0.0156	0.0273	0.0016	0.0407	0.0351	0.157	0.004	0.0385	0.1133	0.015	0.0169	0.0027	0.0018	0.021	0.0131	0.1169	0.0278	0.1266	0.0449	0.0029
4	rs56139970	9802272	NA	NA	NA	NA	0.147958425270984	0.0805359924956951	0.0068	0.0082	0.0952	0.0098	0.0382	0.0153	0.0156	0.0273	0.0016	0.0407	0.0351	0.157	0.004	0.0386	0.1132	0.015	0.0169	0.0027	0.0018	0.021	0.013	0.1169	0.0279	0.1266	0.0449	0.0029
4	rs6844369	9805562	NA	NA	NA	NA	0.145906273181503	0.075679389756665	0.0069	0.0082	0.0952	0.0096	0.0382	0.0152	0.0156	0.0273	0.0016	0.0407	0.0351	0.1571	0.004	0.0385	0.1132	0.015	0.0169	0.0027	0.0019	0.021	0.013	0.1169	0.0279	0.1267	0.0449	0.0029
4	rs77026746	9807632	NA	NA	NA	NA	0.147958425270984	0.0767723215417254	0.0069	0.0082	0.0952	0.0096	0.0382	0.0152	0.0156	0.0272	0.0016	0.0407	0.0351	0.1572	0.004	0.0386	0.1132	0.015	0.0168	0.0027	0.0019	0.021	0.013	0.1169	0.0279	0.1268	0.0449	0.003
4	rs12500086	9809859	NA	NA	NA	NA	0.158134667383948	0.0849046189092807	0.0069	0.0082	0.0953	0.0095	0.0382	0.0151	0.0155	0.0272	0.0016	0.0407	0.0351	0.1573	0.004	0.0386	0.1132	0.015	0.0168	0.0027	0.0019	0.021	0.0129	0.117	0.0279	0.1268	0.0449	0.003
4	rs73223775	9810714	NA	NA	NA	NA	0.153180102056519	0.0787557124975163	0.0069	0.0082	0.0953	0.0095	0.0382	0.0151	0.0155	0.0272	0.0016	0.0407	0.0351	0.1573	0.004	0.0385	0.1132	0.015	0.0168	0.0027	0.0019	0.021	0.0129	0.117	0.0279	0.1268	0.0449	0.003
4	rs56050634	9815440	NA	NA	NA	NA	0.151317104182504	0.0792732885342492	0.0069	0.0082	0.0955	0.0094	0.0381	0.0151	0.0155	0.0272	0.0016	0.0407	0.0351	0.1574	0.004	0.0385	0.113	0.015	0.0168	0.0027	0.0019	0.021	0.0129	0.1171	0.0278	0.127	0.0449	0.003
4	rs116242274	9817290	NA	NA	NA	NA	0.150159577589154	0.0745928928405047	0.0068	0.0082	0.0956	0.0094	0.0381	0.015	0.0155	0.0271	0.0016	0.0407	0.0351	0.1574	0.004	0.0384	0.1129	0.015	0.0168	0.0027	0.0019	0.021	0.0129	0.1171	0.0278	0.127	0.0449	0.003
4	rs73223788	9828502	NA	NA	NA	NA	0.169312809911796	0.0775778760165104	0.0068	0.0083	0.0967	0.0091	0.0382	0.0145	0.015	0.0266	0.0015	0.0404	0.0354	0.1591	0.004	0.0379	0.1117	0.0146	0.0168	0.0026	0.002	0.0211	0.0127	0.1179	0.0277	0.1281	0.0446	0.0028
4	rs28429694	9838335	NA	NA	NA	NA	0.175322396711194	0.0580457816552925	0.0067	0.0083	0.0972	0.0089	0.0381	0.0142	0.0149	0.0264	0.0015	0.0402	0.0353	0.1598	0.0039	0.0377	0.1112	0.0145	0.0168	0.0025	0.0021	0.0213	0.0127	0.1182	0.0276	0.1285	0.0445	0.0027
4	rs13435427	9843024	NA	NA	NA	NA	0.206442862623634	0.0728679626828336	0.0067	0.0083	0.0975	0.0088	0.038	0.0141	0.0148	0.0263	0.0015	0.0402	0.0353	0.1601	0.004	0.0376	0.111	0.0144	0.0168	0.0025	0.0021	0.0213	0.0127	0.1184	0.0276	0.1287	0.0445	0.0027
4	rs2176644	9849528	NA	NA	NA	NA	0.230896717975251	0.0922587702781555	0.0067	0.0083	0.0976	0.0088	0.038	0.0141	0.0148	0.0262	0.0015	0.0401	0.0353	0.1603	0.0039	0.0375	0.111	0.0144	0.0168	0.0025	0.0021	0.0213	0.0126	0.1185	0.0276	0.1288	0.0444	0.0027
4	rs2139242	9849864	NA	NA	NA	NA	0.230812238387405	0.0939170803644566	0.0067	0.0083	0.0976	0.0088	0.038	0.0141	0.0148	0.0262	0.0015	0.0401	0.0353	0.1603	0.0039	0.0375	0.111	0.0144	0.0168	0.0025	0.0021	0.0213	0.0126	0.1185	0.0276	0.1288	0.0444	0.0027
4	rs35933336	9852516	NA	NA	NA	NA	0.249325465390198	0.134206170372496	0.0067	0.0083	0.0977	0.0088	0.038	0.0141	0.0148	0.0262	0.0015	0.0401	0.0354	0.1604	0.0039	0.0375	0.1111	0.0143	0.0168	0.0025	0.0021	0.0213	0.0126	0.1186	0.0276	0.1288	0.0444	0.0027
4	rs10003673	9862300	NA	NA	NA	NA	0.254288267918473	0.145544887728679	0.0067	0.0083	0.0979	0.0088	0.0379	0.0141	0.0148	0.026	0.0014	0.04	0.0353	0.1606	0.0039	0.0374	0.1111	0.0143	0.0168	0.0025	0.0021	0.0214	0.0127	0.1188	0.0275	0.1289	0.0443	0.0028
4	rs11731759	9872456	NA	NA	NA	NA	0.255135479688565	0.150438181088848	0.0067	0.0083	0.098	0.0088	0.0378	0.0141	0.0147	0.026	0.0014	0.04	0.0354	0.1606	0.0038	0.0374	0.1113	0.0142	0.0167	0.0025	0.0021	0.0215	0.0127	0.1191	0.0276	0.1287	0.0443	0.0028
4	rs56149009	9872581	NA	NA	NA	NA	0.25500160710782	0.150248902051646	0.0067	0.0083	0.098	0.0088	0.0378	0.0141	0.0147	0.026	0.0014	0.04	0.0354	0.1606	0.0038	0.0374	0.1113	0.0142	0.0167	0.0025	0.0021	0.0215	0.0127	0.1191	0.0276	0.1287	0.0443	0.0028
4	rs1519098	9881158	NA	NA	NA	NA	0.26656326465481	0.160978777219812	0.0066	0.0083	0.0981	0.0088	0.0378	0.0141	0.0147	0.0259	0.0014	0.04	0.0354	0.1606	0.0038	0.0374	0.1114	0.0142	0.0167	0.0024	0.0021	0.0215	0.0127	0.1193	0.0276	0.1286	0.0442	0.0028
4	rs6847887	9883801	NA	NA	NA	NA	0.258764533957481	0.152621024875718	0.0066	0.0083	0.0981	0.0088	0.0377	0.0141	0.0147	0.0259	0.0014	0.04	0.0354	0.1606	0.0037	0.0374	0.1115	0.0142	0.0167	0.0025	0.0021	0.0215	0.0127	0.1193	0.0276	0.1286	0.0442	0.0028
4	rs80204783	9894371	NA	NA	NA	NA	0.265467520282364	0.149115027303675	0.0066	0.0082	0.0984	0.0087	0.0373	0.0138	0.0146	0.0258	0.0013	0.0399	0.0355	0.161	0.0035	0.0375	0.112	0.0142	0.0165	0.0024	0.002	0.0215	0.0127	0.1191	0.0279	0.1285	0.0442	0.0028
4	rs7698858	9895070	NA	NA	NA	NA	0.29639208309936	0.165461279592916	0.0066	0.0083	0.0986	0.0087	0.037	0.0137	0.0145	0.0257	0.0013	0.0399	0.0355	0.1612	0.0035	0.0376	0.1122	0.0143	0.0164	0.0024	0.002	0.0215	0.0126	0.1191	0.0281	0.1284	0.0442	0.0029
4	rs56038393	9897885	NA	NA	NA	NA	0.285801637207773	0.166147191699886	0.0065	0.0083	0.0986	0.0085	0.0369	0.0132	0.0141	0.0254	0.0012	0.0399	0.0357	0.1623	0.0029	0.0375	0.1128	0.0142	0.0164	0.0024	0.0018	0.0213	0.0124	0.1203	0.028	0.1286	0.0443	0.0028
4	rs2280202	9909295	NA	NA	NA	NA	0.301593358612973	0.162824983309083	0.0065	0.0083	0.0987	0.0083	0.037	0.0128	0.0139	0.0253	0.0012	0.04	0.0357	0.1625	0.0029	0.0373	0.1131	0.0141	0.0163	0.0024	0.0018	0.0212	0.0124	0.1207	0.028	0.1288	0.0442	0.0028
4	rs2280204	9909850	NA	NA	NA	NA	0.329595668261993	0.161172764327947	0.0065	0.0083	0.0991	0.0084	0.037	0.0125	0.0145	0.0252	0.0012	0.0399	0.0358	0.1617	0.0028	0.0376	0.1127	0.0142	0.0165	0.0024	0.0018	0.0212	0.0124	0.1209	0.028	0.1287	0.0443	0.0028
4	rs2280205	9909923	NA	NA	NA	NA	0.334888069271557	0.15971987726673	0.0065	0.0083	0.0991	0.0084	0.0371	0.0125	0.0146	0.0252	0.0012	0.0399	0.0358	0.1616	0.0028	0.0376	0.1127	0.0143	0.0165	0.0024	0.0018	0.0212	0.0124	0.1209	0.028	0.1287	0.0443	0.0028
4	rs34213329	9917484	NA	NA	NA	NA	0.549454348695864	0.199367065289006	0.0056	0.0087	0.0991	0.0072	0.035	0.0107	0.0131	0.0242	0.001	0.0386	0.0352	0.1671	0.0026	0.0389	0.117	0.0136	0.0157	0.0018	0.0018	0.0211	0.0122	0.1213	0.0285	0.1305	0.0429	0.0024
4	rs13101683	9918133	NA	NA	NA	NA	0.549784154456943	0.205241821329961	0.0056	0.0087	0.0991	0.0072	0.035	0.0107	0.0131	0.0242	0.001	0.0386	0.0352	0.1671	0.0026	0.0389	0.1171	0.0136	0.0157	0.0018	0.0018	0.0211	0.0122	0.1213	0.0285	0.1305	0.0429	0.0024
4	rs6823877	9921931	NA	NA	NA	NA	0.59433580907206	0.364062267821493	0.0056	0.0087	0.0991	0.0072	0.035	0.0107	0.0131	0.0243	0.001	0.0386	0.0352	0.1673	0.0026	0.0389	0.1172	0.0137	0.0157	0.0018	0.0018	0.0212	0.0122	0.1214	0.0285	0.1306	0.0428	0.0024
4	rs3733591	9922130	NA	NA	NA	NA	0.596389886435643	0.393449533257248	0.0056	0.0087	0.0991	0.0072	0.035	0.0108	0.0131	0.0242	0.001	0.0386	0.0352	0.1673	0.0026	0.0389	0.1171	0.0137	0.0157	0.0018	0.0018	0.0212	0.0122	0.1214	0.0285	0.1306	0.0428	0.0024
4	rs16890979	9922167	NA	NA	NA	NA	0.596184331159955	0.394092610574007	0.0056	0.0087	0.0991	0.0072	0.035	0.0108	0.0131	0.0242	0.001	0.0386	0.0352	0.1673	0.0026	0.0389	0.1171	0.0137	0.0157	0.0018	0.0018	0.0212	0.0122	0.1214	0.0285	0.1306	0.0428	0.0024
4	rs73225891	9922170	NA	NA	NA	NA	0.59132909778385	0.395508401479869	0.0056	0.0087	0.0991	0.0072	0.035	0.0108	0.0131	0.0242	0.001	0.0385	0.0353	0.1673	0.0026	0.0389	0.1171	0.0137	0.0157	0.0018	0.0018	0.0212	0.0122	0.1214	0.0286	0.1306	0.0429	0.0024
4	rs734553	9923004	NA	NA	NA	NA	0.582351413806213	0.394607281352128	0.0056	0.0087	0.0991	0.0072	0.035	0.0108	0.0131	0.0242	0.001	0.0385	0.0353	0.1673	0.0026	0.0389	0.1171	0.0137	0.0157	0.0018	0.0018	0.0211	0.0122	0.1214	0.0286	0.1307	0.0428	0.0024
4	rs13129697	9926967	NA	NA	NA	NA	0.582080358810839	0.41651929660244	0.0056	0.0087	0.0992	0.0072	0.0352	0.0108	0.013	0.0242	0.001	0.0384	0.0352	0.1674	0.0026	0.0388	0.1172	0.0136	0.0157	0.0018	0.0017	0.0211	0.0122	0.1215	0.0286	0.1306	0.0428	0.0024
4	rs114756544	9932882	NA	NA	NA	NA	0.611206481967267	0.393063826291004	0.0055	0.0087	0.0992	0.0071	0.0353	0.0108	0.013	0.0243	0.001	0.0391	0.035	0.1674	0.0026	0.0387	0.1172	0.0137	0.0157	0.0017	0.0017	0.021	0.0121	0.1214	0.0286	0.1307	0.0426	0.0024
4	rs737267	9934744	NA	NA	NA	NA	0.61920030714493	0.385883260852052	0.0055	0.0087	0.0992	0.0071	0.0353	0.0108	0.013	0.0243	0.001	0.0392	0.035	0.1674	0.0026	0.0387	0.1172	0.0137	0.0157	0.0017	0.0017	0.021	0.012	0.1214	0.0286	0.1307	0.0426	0.0024
4	rs6855911	9935910	NA	NA	NA	NA	0.618085266907518	0.381159220640988	0.0055	0.0087	0.0992	0.0071	0.0354	0.0108	0.013	0.0243	0.001	0.0392	0.0349	0.1674	0.0026	0.0387	0.1172	0.0137	0.0157	0.0017	0.0017	0.021	0.012	0.1214	0.0286	0.1307	0.0426	0.0024
4	rs16891234	9946163	NA	NA	NA	NA	0.659736342938823	0.378612462724672	0.0055	0.0088	0.0994	0.007	0.0354	0.0107	0.0129	0.0242	0.001	0.0391	0.0348	0.1677	0.0026	0.0387	0.1173	0.0137	0.0157	0.0017	0.0018	0.021	0.012	0.1213	0.0286	0.1308	0.0425	0.0024
4	rs71603976	9946337	NA	NA	NA	NA	0.660884976598088	0.380012588717015	0.0055	0.0088	0.0994	0.007	0.0354	0.0107	0.0129	0.0242	0.001	0.0391	0.0348	0.1677	0.0026	0.0387	0.1173	0.0137	0.0157	0.0017	0.0018	0.021	0.012	0.1213	0.0286	0.1308	0.0425	0.0024
4	rs4481233	9956079	NA	NA	NA	NA	0.691504575695077	0.391522045866783	0.0054	0.0088	0.0996	0.0069	0.0353	0.0106	0.0129	0.0242	0.001	0.039	0.0347	0.168	0.0026	0.0387	0.1175	0.0137	0.0157	0.0016	0.0018	0.0209	0.012	0.1214	0.0286	0.1309	0.0423	0.0024
4	rs79323395	9959267	NA	NA	NA	NA	0.714392361314644	0.405587594281365	0.0054	0.0088	0.0996	0.0069	0.0353	0.0106	0.0128	0.0242	0.001	0.0391	0.0347	0.1682	0.0026	0.0387	0.1174	0.0136	0.0157	0.0016	0.0018	0.0209	0.012	0.1214	0.0285	0.1309	0.0423	0.0024
4	rs7442295	9966380	NA	NA	NA	NA	0.730159889656671	0.439146223520979	0.0053	0.0088	0.0996	0.0069	0.0353	0.0105	0.0128	0.0242	0.001	0.0391	0.0347	0.1684	0.0026	0.0386	0.1173	0.0136	0.0157	0.0016	0.0018	0.0209	0.012	0.1214	0.0286	0.1309	0.0423	0.0024
4	rs6449176	9967843	NA	NA	NA	NA	0.713277256639421	0.439146223520979	0.0053	0.0088	0.0996	0.007	0.0354	0.0106	0.0128	0.0242	0.001	0.0391	0.0347	0.1684	0.0026	0.0386	0.1173	0.0136	0.0157	0.0016	0.0018	0.0209	0.0121	0.1214	0.0286	0.1309	0.0423	0.0024
4	rs62295971	9978142	NA	NA	NA	NA	0.753143678464321	0.442063384864579	0.0053	0.0088	0.0997	0.0069	0.0352	0.0105	0.0128	0.0242	0.001	0.0391	0.0346	0.1686	0.0026	0.0386	0.1175	0.0136	0.0157	0.0016	0.0019	0.0209	0.012	0.1213	0.0285	0.1309	0.0422	0.0024
4	rs62296002	9992862	NA	NA	NA	NA	0.836496102994853	0.481393328521014	0.0052	0.0088	0.0997	0.0069	0.0351	0.0103	0.0126	0.0239	9e-04	0.0393	0.0344	0.1692	0.0026	0.0386	0.1177	0.0135	0.0156	0.0016	0.002	0.0209	0.0117	0.1221	0.0285	0.1309	0.0424	0.0023
4	rs3775948	9995182	NA	NA	NA	NA	0.848080317632174	0.483837775174614	0.0052	0.0088	0.0997	0.0069	0.0351	0.0102	0.0125	0.0239	9e-04	0.0393	0.0344	0.1693	0.0026	0.0386	0.1177	0.0134	0.0156	0.0016	0.002	0.0209	0.0117	0.1221	0.0284	0.1309	0.0425	0.0023
4	rs78002041	10000356	NA	NA	NA	NA	0.85024487413044	0.45578879066915	0.0052	0.0088	0.0998	0.0069	0.035	0.0102	0.0125	0.0238	9e-04	0.0393	0.0344	0.1694	0.0025	0.0386	0.1178	0.0134	0.0156	0.0016	0.002	0.0209	0.0117	0.1221	0.0284	0.131	0.0424	0.0023
4	rs6833878	10005555	NA	NA	NA	NA	0.882097217768021	0.497886361064351	0.0051	0.0088	0.0998	0.0069	0.035	0.0102	0.0125	0.0237	9e-04	0.0394	0.0344	0.1697	0.0025	0.0386	0.1179	0.0134	0.0156	0.0015	0.002	0.0208	0.0117	0.1222	0.0284	0.1311	0.0423	0.0023
4	rs75896783	10008964	NA	NA	NA	NA	0.91097095147567	0.486421483203512	0.0051	0.0088	0.0999	0.0069	0.0349	0.0101	0.0124	0.0237	9e-04	0.0394	0.0344	0.1699	0.0024	0.0387	0.118	0.0133	0.0156	0.0015	0.002	0.0208	0.0117	0.1221	0.0284	0.1312	0.0421	0.0023
4	rs1122966	10014476	NA	NA	NA	NA	0.966912576359035	0.484925220156508	0.005	0.0088	0.1	0.0069	0.0349	0.01	0.0124	0.0236	9e-04	0.0395	0.0343	0.1704	0.0024	0.0387	0.118	0.0133	0.0156	0.0014	0.002	0.0207	0.0116	0.1221	0.0284	0.1315	0.0418	0.0023
4	rs6857001	10018080	NA	NA	NA	NA	0.967505198541282	0.483294288789375	0.005	0.0088	0.1	0.0069	0.0349	0.01	0.0124	0.0236	9e-04	0.0395	0.0343	0.1704	0.0024	0.0387	0.118	0.0133	0.0156	0.0014	0.002	0.0207	0.0116	0.1221	0.0284	0.1315	0.0418	0.0023
4	rs6820230	10027542	NA	NA	NA	NA	0.977602624270755	0.460075454014075	0.005	0.0088	0.1	0.0069	0.0348	0.01	0.0123	0.0235	9e-04	0.0395	0.0343	0.1706	0.0024	0.0387	0.1181	0.0132	0.0156	0.0014	0.002	0.0207	0.0116	0.1221	0.0284	0.1315	0.0417	0.0023
4	rs7697004	10028077	NA	NA	NA	NA	0.980836084769144	0.458466719760697	0.005	0.0088	0.1	0.0069	0.0348	0.01	0.0123	0.0235	9e-04	0.0395	0.0343	0.1706	0.0024	0.0387	0.1181	0.0133	0.0156	0.0014	0.0021	0.0207	0.0116	0.122	0.0284	0.1316	0.0417	0.0023
4	rs145160523	10049182	NA	NA	NA	NA	1.01030597939351	0.486421483203512	0.005	0.0088	0.1001	0.0069	0.0347	0.0099	0.0123	0.0235	9e-04	0.0395	0.0342	0.1709	0.0024	0.0387	0.1181	0.0132	0.0156	0.0014	0.0021	0.0207	0.0115	0.1221	0.0284	0.1318	0.0415	0.0023
4	rs75488049	10049995	NA	NA	NA	NA	1.01937195224051	0.522541977168498	0.005	0.0088	0.1001	0.0069	0.0347	0.0099	0.0123	0.0235	9e-04	0.0395	0.0342	0.1709	0.0024	0.0388	0.1181	0.0132	0.0156	0.0014	0.0021	0.0207	0.0115	0.1221	0.0284	0.1318	0.0415	0.0023
4	rs733175	10050141	NA	NA	NA	NA	1.02144879628223	0.528926258009616	0.005	0.0088	0.1001	0.0069	0.0347	0.0099	0.0123	0.0235	9e-04	0.0395	0.0342	0.1709	0.0024	0.0388	0.1181	0.0132	0.0156	0.0014	0.0021	0.0207	0.0115	0.1221	0.0284	0.1318	0.0415	0.0023
4	rs7671266	10056376	NA	NA	NA	NA	1.05543695615122	0.5619797142205	0.005	0.0088	0.0993	0.0069	0.0346	0.0097	0.0123	0.0235	9e-04	0.0397	0.0342	0.1718	0.0023	0.0387	0.1185	0.0131	0.0156	0.0013	0.0021	0.0207	0.0115	0.1221	0.0284	0.1319	0.0414	0.0023
4	rs75341455	10061147	NA	NA	NA	NA	1.06854042840851	0.561415398429351	0.005	0.0088	0.0992	0.0069	0.0346	0.0097	0.0124	0.0235	0.001	0.0397	0.0342	0.1719	0.0023	0.0387	0.1185	0.0131	0.0156	0.0013	0.002	0.0207	0.0115	0.1222	0.0284	0.1319	0.0413	0.0023
4	rs6834555	10062326	NA	NA	NA	NA	1.06052990934119	0.566216487456647	0.005	0.0087	0.0992	0.0069	0.0346	0.0097	0.0124	0.0235	9e-04	0.0398	0.0342	0.172	0.0023	0.0388	0.1185	0.0131	0.0157	0.0013	0.002	0.0207	0.0115	0.1222	0.0284	0.1319	0.0413	0.0022
4	rs35150828	10065873	NA	NA	NA	NA	1.10126952181279	0.575138833138321	0.005	0.0088	0.0993	0.0069	0.0345	0.0097	0.0124	0.0234	0.001	0.0398	0.0342	0.1719	0.0023	0.0389	0.1184	0.013	0.0157	0.0013	0.0021	0.0207	0.0111	0.1223	0.0284	0.1319	0.0413	0.0023
4	rs73212820	10068680	NA	NA	NA	NA	1.10618153828605	0.565792461138587	0.005	0.0088	0.0993	0.0069	0.0345	0.0097	0.0124	0.0234	0.001	0.0398	0.0342	0.172	0.0024	0.0389	0.1184	0.0131	0.0157	0.0013	0.0021	0.0207	0.0111	0.1223	0.0284	0.1318	0.0412	0.0023
4	rs41268387	10089539	NA	NA	NA	NA	1.15987226641115	0.531847251604536	0.005	0.0088	0.0991	0.007	0.0344	0.0098	0.0126	0.0232	0.001	0.0398	0.0341	0.172	0.0024	0.0389	0.1184	0.0131	0.0158	0.0013	0.0021	0.0208	0.011	0.1224	0.0282	0.1316	0.0412	0.0024
4	rs34517659	10094042	NA	NA	NA	NA	1.17887711043267	0.540634182957787	0.005	0.0088	0.099	0.0071	0.0344	0.0098	0.0126	0.0232	0.001	0.0398	0.0341	0.172	0.0025	0.0389	0.1184	0.0131	0.0158	0.0013	0.0021	0.0208	0.011	0.1224	0.0282	0.1315	0.0412	0.0024
4	rs11727087	10096020	NA	NA	NA	NA	1.18245396441475	0.534493506345152	0.005	0.0088	0.099	0.0071	0.0344	0.0098	0.0126	0.0232	0.001	0.0398	0.0341	0.172	0.0025	0.0389	0.1184	0.0131	0.0158	0.0013	0.0022	0.0208	0.011	0.1224	0.0282	0.1315	0.0412	0.0024
4	rs717615	10104670	NA	NA	NA	NA	1.00118715140975	0.444586880700226	0.005	0.0088	0.0989	0.0072	0.0342	0.01	0.0128	0.0231	0.0011	0.04	0.034	0.1723	0.0025	0.0391	0.1186	0.0133	0.016	0.0013	0.0017	0.0208	0.0109	0.1223	0.028	0.1309	0.0414	0.0025
4	rs12374320	10120609	NA	NA	NA	NA	1.12141898769144	0.405976643178653	0.005	0.0088	0.0991	0.0072	0.0339	0.0101	0.0129	0.023	0.0011	0.0401	0.0339	0.1724	0.0026	0.039	0.1184	0.0135	0.0162	0.0013	0.0018	0.021	0.0105	0.122	0.0278	0.1309	0.0414	0.0026
4	rs79824251	10123215	NA	NA	NA	NA	1.04362095250992	0.394864686318367	0.0052	0.0088	0.0991	0.0072	0.0338	0.0101	0.0129	0.023	0.0011	0.0401	0.0339	0.1724	0.0026	0.0389	0.1183	0.0135	0.0162	0.0017	0.0018	0.021	0.0105	0.122	0.0279	0.1307	0.0413	0.0026
4	rs4337733	10125335	NA	NA	NA	NA	1.05947538567081	0.400539281803551	0.0052	0.0088	0.099	0.0072	0.0337	0.0101	0.0129	0.023	0.0011	0.0403	0.034	0.1723	0.0026	0.0388	0.1183	0.0135	0.0162	0.0017	0.0018	0.0211	0.0105	0.122	0.0279	0.1307	0.0413	0.0026
4	rs12499527	10130363	NA	NA	NA	NA	1.15214077339491	0.422014660590019	0.0051	0.0088	0.0987	0.0072	0.0337	0.0102	0.0128	0.0228	0.0011	0.0406	0.0342	0.1724	0.0026	0.0385	0.1185	0.0137	0.0163	0.0017	0.0019	0.021	0.0106	0.122	0.0279	0.1305	0.0413	0.0026
4	rs10009765	10135421	NA	NA	NA	NA	1.24268622156752	0.476108030014485	0.0051	0.0088	0.0985	0.0072	0.0338	0.0103	0.013	0.0227	0.0011	0.0408	0.0342	0.1722	0.0025	0.0385	0.1185	0.0138	0.0164	0.0016	0.002	0.021	0.0106	0.1223	0.028	0.1304	0.0407	0.0026
4	rs79038252	10135661	NA	NA	NA	NA	1.2307335513968	0.444453970025949	0.0051	0.0088	0.0985	0.0072	0.0338	0.0103	0.013	0.0227	0.0011	0.0408	0.0342	0.1722	0.0025	0.0385	0.1186	0.0138	0.0164	0.0016	0.002	0.021	0.0106	0.1223	0.028	0.1304	0.0407	0.0026
4	rs4484300	10145794	NA	NA	NA	NA	1.20289491196507	0.435573122464594	0.0052	0.0087	0.0987	0.0071	0.0338	0.0103	0.0129	0.0225	0.0011	0.0412	0.0341	0.1723	0.0025	0.0383	0.1188	0.0139	0.0163	0.0016	0.002	0.021	0.0104	0.1228	0.028	0.1301	0.0405	0.0026
4	rs4697717	10149784	NA	NA	NA	NA	1.17933544481312	0.456725596455554	0.0052	0.0087	0.0985	0.0071	0.0337	0.0103	0.0129	0.0224	0.0011	0.0413	0.0341	0.1727	0.0024	0.0383	0.119	0.0139	0.0163	0.0016	0.0019	0.021	0.0103	0.1229	0.0279	0.1302	0.0405	0.0025
4	rs4697939	10152302	NA	NA	NA	NA	1.17731929452467	0.449112104246552	0.0052	0.0087	0.0985	0.0071	0.0337	0.0103	0.0129	0.0224	0.0011	0.0413	0.0341	0.1727	0.0024	0.0382	0.119	0.0139	0.0163	0.0016	0.0019	0.021	0.0103	0.1229	0.0279	0.1302	0.0405	0.0025
4	rs115545297	10153471	NA	NA	NA	NA	1.1554128073723	0.410132833733277	0.0052	0.0087	0.0984	0.0071	0.0337	0.0104	0.0128	0.0223	0.0011	0.0415	0.0342	0.1729	0.0024	0.0381	0.1191	0.0139	0.0161	0.0016	0.0019	0.0209	0.0102	0.1232	0.0278	0.1304	0.0405	0.0024
4	rs62288888	10169545	NA	NA	NA	NA	1.10716498482009	0.468814998408806	0.0051	0.0086	0.0981	0.0069	0.0335	0.0105	0.0125	0.0222	0.001	0.0419	0.0344	0.1734	0.0023	0.0379	0.1194	0.0138	0.0159	0.0015	0.0018	0.0209	0.0099	0.1238	0.0278	0.1307	0.0404	0.0023
4	rs4697952	10173019	NA	NA	NA	NA	1.10850660811599	0.453114997055582	0.0052	0.0086	0.0981	0.007	0.0335	0.0105	0.0125	0.0222	0.001	0.042	0.0343	0.1735	0.0023	0.0379	0.1195	0.0138	0.0159	0.0015	0.0018	0.0208	0.0099	0.1239	0.0277	0.1308	0.0403	0.0023
4	rs73218792	10176686	NA	NA	NA	NA	1.08100004753494	0.435440935232717	0.0052	0.0086	0.0982	0.0069	0.0335	0.0105	0.0124	0.0221	0.001	0.0421	0.0343	0.1736	0.0023	0.0379	0.1196	0.0137	0.0159	0.0015	0.0018	0.0208	0.0098	0.124	0.0277	0.1308	0.0403	0.0022
4	rs17389035	10203462	NA	NA	NA	NA	1.04807847003837	0.423588337424064	0.0051	0.0085	0.0984	0.0069	0.0334	0.0105	0.0123	0.022	0.001	0.0422	0.0342	0.1738	0.0022	0.038	0.1198	0.0137	0.0159	0.0014	0.0017	0.0208	0.0097	0.1242	0.0277	0.1308	0.0403	0.0021
4	rs13135578	10206530	NA	NA	NA	NA	1.04912841154617	0.425426289504591	0.0051	0.0085	0.0984	0.0069	0.0334	0.0105	0.0123	0.022	0.001	0.0422	0.0342	0.1738	0.0022	0.038	0.1198	0.0136	0.0159	0.0014	0.0017	0.0208	0.0097	0.1242	0.0277	0.1309	0.0403	0.0021
4	rs2080072	10235622	NA	NA	NA	NA	1.04475645416976	0.415474777347755	0.0051	0.0085	0.0984	0.0069	0.0334	0.0105	0.0123	0.022	9e-04	0.0422	0.0342	0.1738	0.0022	0.038	0.1198	0.0136	0.0159	0.0014	0.0017	0.0208	0.0097	0.1242	0.0277	0.1309	0.0403	0.0021
4	rs74534386	10240806	NA	NA	NA	NA	1.03594760637603	0.396023581955076	0.0051	0.0085	0.0984	0.0069	0.0334	0.0105	0.0123	0.022	9e-04	0.0423	0.0342	0.1737	0.0022	0.038	0.1198	0.0136	0.0159	0.0014	0.0017	0.0208	0.0097	0.1243	0.0277	0.131	0.0403	0.0021
4	rs4697981	10241991	NA	NA	NA	NA	1.0378637963052	0.411954795299882	0.0051	0.0085	0.0984	0.0069	0.0334	0.0105	0.0122	0.022	9e-04	0.0423	0.0342	0.1737	0.0022	0.038	0.1199	0.0136	0.0159	0.0014	0.0017	0.0207	0.0097	0.1243	0.0277	0.131	0.0403	0.0021
4	rs78254251	10250547	NA	NA	NA	NA	1.04650435305306	0.417172482456739	0.0051	0.0085	0.0985	0.0068	0.0334	0.0105	0.0121	0.0219	9e-04	0.0423	0.0341	0.1736	0.0022	0.038	0.12	0.0136	0.0158	0.0014	0.0017	0.0207	0.0097	0.1245	0.0277	0.1311	0.0403	0.0021
4	rs17471039	10256878	NA	NA	NA	NA	1.0505289929558	0.399118543178129	0.0051	0.0085	0.0985	0.0068	0.0334	0.0105	0.0121	0.0219	9e-04	0.0423	0.0341	0.1736	0.0022	0.038	0.12	0.0136	0.0158	0.0014	0.0017	0.0207	0.0097	0.1245	0.0278	0.1312	0.0403	0.0021
4	rs7688808	10266967	NA	NA	NA	NA	1.08747347141763	0.403773384586784	0.0051	0.0086	0.0985	0.0067	0.0333	0.0105	0.012	0.0219	9e-04	0.0424	0.0341	0.1734	0.0022	0.038	0.1202	0.0136	0.0157	0.0014	0.0017	0.0207	0.0097	0.1247	0.0278	0.1313	0.0403	0.0021
4	rs73222588	10272013	NA	NA	NA	NA	1.1171980095199	0.423719548513915	0.0051	0.0086	0.0985	0.0067	0.0333	0.0104	0.012	0.0219	9e-04	0.0424	0.034	0.1734	0.0022	0.038	0.1202	0.0136	0.0157	0.0014	0.0017	0.0207	0.0097	0.1248	0.0278	0.1313	0.0403	0.0021
4	rs114695316	10291550	NA	NA	NA	NA	1.16406483263474	0.425032262035792	0.0051	0.0086	0.0986	0.0065	0.0332	0.0103	0.0118	0.0218	9e-04	0.0425	0.0338	0.1735	0.0022	0.0381	0.1204	0.0136	0.0155	0.0015	0.0018	0.0206	0.0096	0.1253	0.0278	0.1313	0.0402	0.0021
4	rs11725910	10293246	NA	NA	NA	NA	1.1692681957386	0.417825945837008	0.0051	0.0087	0.0984	0.0064	0.0332	0.0103	0.0118	0.0218	9e-04	0.0426	0.0338	0.1733	0.0022	0.0382	0.1205	0.0136	0.0155	0.0015	0.0018	0.0206	0.0096	0.1254	0.0279	0.1313	0.0402	0.0021
4	rs6839820	10296114	NA	NA	NA	NA	1.16954230883818	0.405717265901438	0.0051	0.0087	0.0983	0.0064	0.0333	0.0103	0.0118	0.0218	9e-04	0.0426	0.0338	0.1732	0.0022	0.0382	0.1205	0.0136	0.0155	0.0015	0.0018	0.0207	0.0096	0.1254	0.0279	0.1313	0.0402	0.0021
4	rs73224420	10302359	NA	NA	NA	NA	1.1682633297477	0.439411207310356	0.0051	0.0086	0.0984	0.0064	0.0333	0.0102	0.0119	0.0217	9e-04	0.0426	0.0337	0.1732	0.0022	0.0382	0.1205	0.0135	0.0155	0.0015	0.0018	0.0206	0.0096	0.1255	0.0279	0.1313	0.0402	0.0021
4	rs4698022	10304641	NA	NA	NA	NA	1.16999921993199	0.470433139609875	0.0051	0.0086	0.0984	0.0064	0.0333	0.0102	0.0119	0.0217	9e-04	0.0426	0.0337	0.1732	0.0022	0.0382	0.1205	0.0135	0.0155	0.0015	0.0018	0.0206	0.0096	0.1255	0.0279	0.1313	0.0402	0.0021
4	rs4698023	10304726	NA	NA	NA	NA	1.17018200394176	0.470298239049356	0.0051	0.0086	0.0984	0.0064	0.0333	0.0102	0.0119	0.0217	9e-04	0.0426	0.0337	0.1732	0.0022	0.0382	0.1206	0.0135	0.0155	0.0015	0.0018	0.0206	0.0096	0.1254	0.0279	0.1314	0.0402	0.0021
4	rs6449450	10311887	NA	NA	NA	NA	1.16999921993199	0.504605596877098	0.0051	0.0086	0.0984	0.0064	0.0333	0.0102	0.0119	0.0217	9e-04	0.0426	0.0338	0.1731	0.0023	0.0382	0.1205	0.0135	0.0155	0.0014	0.0019	0.0206	0.0096	0.1255	0.0279	0.1314	0.0402	0.0021
4	rs17477692	10316350	NA	NA	NA	NA	1.14841873706671	0.453649423986381	0.0051	0.0086	0.0984	0.0063	0.0333	0.0101	0.0119	0.0218	9e-04	0.0426	0.0338	0.1731	0.0023	0.0383	0.1205	0.0135	0.0154	0.0015	0.0019	0.0206	0.0096	0.1255	0.0279	0.1314	0.0403	0.0021
4	rs79824542	10322400	NA	NA	NA	NA	1.11746724509305	0.445251592271418	0.0051	0.0085	0.0985	0.0063	0.0333	0.0101	0.0119	0.0219	9e-04	0.0426	0.0338	0.173	0.0023	0.0383	0.1204	0.0135	0.0154	0.0015	0.0019	0.0205	0.0096	0.1255	0.0279	0.1314	0.0404	0.002
4	rs9291683	10324160	NA	NA	NA	NA	1.11549344851569	0.429371962541054	0.0051	0.0085	0.0985	0.0063	0.0333	0.0101	0.0119	0.0219	9e-04	0.0426	0.0338	0.173	0.0023	0.0383	0.1204	0.0135	0.0154	0.0015	0.0019	0.0205	0.0096	0.1255	0.0279	0.1314	0.0404	0.002
4	rs79020759	10328335	NA	NA	NA	NA	1.08880553941581	0.359164633651009	0.0051	0.0085	0.0985	0.0063	0.0333	0.0101	0.0119	0.0219	9e-04	0.0426	0.0338	0.1731	0.0023	0.0383	0.1204	0.0134	0.0154	0.0015	0.0019	0.0205	0.0097	0.1255	0.0279	0.1314	0.0404	0.002
4	rs4698036	10331294	NA	NA	NA	NA	1.06739458655467	0.372773127643343	0.0051	0.0085	0.0985	0.0063	0.0333	0.0101	0.0118	0.0219	9e-04	0.0426	0.0338	0.1732	0.0023	0.0383	0.1204	0.0134	0.0154	0.0015	0.0019	0.0205	0.0097	0.1255	0.0279	0.1314	0.0404	0.002
4	rs74453475	10331887	NA	NA	NA	NA	1.06519243204177	0.369483949663843	0.0051	0.0085	0.0985	0.0063	0.0333	0.0101	0.0118	0.0219	9e-04	0.0426	0.0338	0.1731	0.0023	0.0383	0.1204	0.0134	0.0154	0.0015	0.0019	0.0205	0.0097	0.1255	0.0279	0.1314	0.0404	0.002
4	rs75816008	10335496	NA	NA	NA	NA	1.06026623886999	0.377976520300488	0.0051	0.0085	0.0985	0.0063	0.0333	0.0102	0.0118	0.0219	9e-04	0.0426	0.0338	0.1731	0.0023	0.0383	0.1203	0.0134	0.0154	0.0015	0.0019	0.0205	0.0097	0.1255	0.0279	0.1314	0.0404	0.002
4	rs2192090	10335524	NA	NA	NA	NA	1.06035412609753	0.378612462724672	0.0051	0.0085	0.0985	0.0063	0.0333	0.0102	0.0118	0.0219	9e-04	0.0426	0.0338	0.1731	0.0023	0.0383	0.1203	0.0134	0.0154	0.0015	0.0019	0.0205	0.0096	0.1255	0.0279	0.1314	0.0404	0.002
4	rs6447906	10336032	NA	NA	NA	NA	1.04991614588581	0.401056258058075	0.0051	0.0085	0.0986	0.0063	0.0333	0.0102	0.0118	0.0219	9e-04	0.0426	0.0338	0.1731	0.0023	0.0383	0.1203	0.0134	0.0153	0.0015	0.0019	0.0205	0.0097	0.1255	0.0279	0.1314	0.0404	0.002
4	rs77999810	10337742	NA	NA	NA	NA	1.03064203350577	0.403255448632083	0.0051	0.0085	0.0986	0.0063	0.0333	0.0102	0.0117	0.0219	9e-04	0.0426	0.0338	0.1732	0.0023	0.0383	0.1203	0.0134	0.0153	0.0014	0.0019	0.0204	0.0097	0.1256	0.0279	0.1315	0.0404	0.002
4	rs17420450	10350765	NA	NA	NA	NA	0.872911204849082	0.412736309120951	0.0051	0.0084	0.0991	0.0063	0.0334	0.0102	0.0111	0.0219	9e-04	0.0425	0.0338	0.1734	0.0023	0.0381	0.1206	0.0133	0.0149	0.0015	0.0017	0.0204	0.0097	0.1261	0.0278	0.1317	0.0404	0.0019
4	rs79954247	10353628	NA	NA	NA	NA	0.857155022774765	0.422014660590019	0.0051	0.0084	0.0991	0.0063	0.0334	0.0102	0.011	0.0219	9e-04	0.0425	0.0338	0.1734	0.0023	0.0381	0.1206	0.0132	0.0149	0.0015	0.0017	0.0204	0.0097	0.1262	0.0278	0.1318	0.0404	0.0019
4	rs76835013	10360091	NA	NA	NA	NA	0.822289610772761	0.432403595239717	0.0051	0.0084	0.0993	0.0063	0.0333	0.0102	0.0109	0.0219	9e-04	0.0425	0.0338	0.1734	0.0023	0.0381	0.1207	0.0132	0.0148	0.0015	0.0017	0.0203	0.0098	0.1263	0.0279	0.1319	0.0404	0.0019
4	rs77732900	10362701	NA	NA	NA	NA	0.821261917762721	0.43161218300432	0.0051	0.0084	0.0993	0.0063	0.0333	0.0102	0.0109	0.0219	9e-04	0.0425	0.0338	0.1734	0.0023	0.0381	0.1207	0.0132	0.0148	0.0015	0.0017	0.0203	0.0098	0.1263	0.0279	0.1319	0.0404	0.0019
4	rs78139294	10365700	NA	NA	NA	NA	0.811408447343324	0.432139747977925	0.0051	0.0084	0.0993	0.0063	0.0333	0.0101	0.0108	0.0219	9e-04	0.0425	0.0338	0.1735	0.0023	0.0381	0.1206	0.0132	0.0147	0.0015	0.0017	0.0203	0.0098	0.1264	0.0279	0.1319	0.0404	0.0019
4	rs62286743	10369301	NA	NA	NA	NA	0.801528007622958	0.429635355396446	0.0051	0.0084	0.0993	0.0063	0.0333	0.0101	0.0107	0.0219	9e-04	0.0425	0.0338	0.1735	0.0023	0.0381	0.1206	0.0132	0.0147	0.0015	0.0017	0.0203	0.0098	0.1264	0.0279	0.1319	0.0404	0.0019
4	rs62286747	10370537	NA	NA	NA	NA	0.794736312609397	0.427660967777621	0.0051	0.0084	0.0993	0.0064	0.0333	0.0102	0.0107	0.0219	9e-04	0.0425	0.0338	0.1735	0.0023	0.0381	0.1206	0.0132	0.0147	0.0015	0.0017	0.0203	0.0097	0.1264	0.0279	0.1319	0.0404	0.0019
4	rs116716044	10382500	NA	NA	NA	NA	0.776053429716797	0.432139747977925	0.0051	0.0084	0.0994	0.0064	0.0334	0.0101	0.0106	0.0219	9e-04	0.0424	0.0338	0.1735	0.0023	0.0381	0.1205	0.0132	0.0147	0.0015	0.0017	0.0203	0.0097	0.1264	0.0279	0.132	0.0405	0.0019
4	rs10020891	10387559	NA	NA	NA	NA	0.707343104477402	0.417433834524958	0.0051	0.0084	0.0997	0.0063	0.0334	0.0101	0.0103	0.022	9e-04	0.0423	0.0337	0.1736	0.0023	0.038	0.1207	0.0131	0.0145	0.0015	0.0016	0.0203	0.0098	0.1266	0.0279	0.1321	0.0405	0.0019
4	rs9990427	10388313	NA	NA	NA	NA	0.708528171849161	0.378866923492801	0.0051	0.0084	0.0997	0.0063	0.0334	0.0101	0.0104	0.022	9e-04	0.0424	0.0337	0.1736	0.0023	0.038	0.1206	0.0131	0.0145	0.0015	0.0016	0.0202	0.0098	0.1266	0.0279	0.1321	0.0404	0.0019
4	rs4643800	10407572	NA	NA	NA	NA	0.698336023482958	0.392035786290617	0.0052	0.0085	0.0999	0.0064	0.0334	0.0101	0.0104	0.0221	9e-04	0.0423	0.0336	0.1735	0.0024	0.038	0.1203	0.0131	0.0145	0.0016	0.0016	0.0201	0.0099	0.1266	0.0279	0.1318	0.0404	0.002
4	rs80139786	10439114	NA	NA	NA	NA	0.598996422251588	0.250819328992232	0.0061	0.009	0.1016	0.007	0.0349	0.0103	0.0107	0.0231	0.0011	0.0426	0.0327	0.1701	0.0032	0.0377	0.1181	0.0137	0.0144	0.0035	0.0015	0.0188	0.0088	0.1274	0.0283	0.1293	0.0404	0.002
4	rs114584694	10440811	NA	NA	NA	NA	0.604845832724917	0.250369401154829	0.0061	0.009	0.1016	0.0071	0.0349	0.0103	0.0107	0.0231	0.0011	0.0426	0.0327	0.17	0.0032	0.0377	0.1181	0.0137	0.0144	0.0035	0.0015	0.0188	0.0088	0.1274	0.0283	0.1293	0.0404	0.002
4	rs4422413	10443384	NA	NA	NA	NA	0.628083590905988	0.293977715466915	0.0061	0.0091	0.1017	0.0071	0.0349	0.0103	0.0108	0.0231	0.0011	0.0426	0.0327	0.17	0.0032	0.0377	0.1181	0.0137	0.0144	0.0035	0.0015	0.0188	0.0088	0.1274	0.0283	0.1293	0.0403	0.002
4	rs75487798	10445207	NA	NA	NA	NA	0.659664583325324	0.319348690478575	0.0061	0.009	0.1016	0.0071	0.0349	0.0103	0.0107	0.0231	0.0011	0.0427	0.0328	0.17	0.0033	0.0377	0.1179	0.0138	0.0144	0.0035	0.0015	0.0188	0.0087	0.1274	0.0283	0.1293	0.0404	0.002
4	rs7694496	10445427	NA	NA	NA	NA	0.666569580087951	0.324083437209497	0.0061	0.009	0.1016	0.007	0.0349	0.0103	0.0107	0.0231	0.0011	0.0427	0.0328	0.17	0.0034	0.0377	0.1179	0.0138	0.0144	0.0035	0.0015	0.0188	0.0087	0.1274	0.0283	0.1293	0.0404	0.002
4	rs10016022	10446906	NA	NA	NA	NA	0.708157743521179	0.369483949663843	0.0062	0.009	0.1016	0.007	0.0349	0.0102	0.0106	0.0231	0.0011	0.0428	0.0327	0.1703	0.0035	0.0376	0.1178	0.0139	0.0144	0.0035	0.0015	0.0188	0.0087	0.1275	0.0283	0.1293	0.0403	0.002
4	rs66538112	10447168	NA	NA	NA	NA	0.7169972776878	0.371127511924022	0.0062	0.009	0.1017	0.0071	0.0349	0.01	0.0105	0.0231	0.0011	0.0427	0.0327	0.1721	0.0035	0.0375	0.1181	0.0136	0.0143	0.0035	0.0015	0.0188	0.0087	0.1272	0.0283	0.1286	0.0401	0.002
4	rs73224493	10447194	NA	NA	NA	NA	0.716327040374193	0.359540704723624	0.0062	0.009	0.1017	0.0071	0.0349	0.01	0.0105	0.0231	0.0011	0.0427	0.0327	0.1721	0.0035	0.0375	0.1181	0.0136	0.0143	0.0035	0.0015	0.0188	0.0087	0.1272	0.0283	0.1286	0.0401	0.002
4	rs10016702	10447640	NA	NA	NA	NA	0.720128725271868	0.367337785812469	0.0061	0.009	0.1018	0.0071	0.0349	0.01	0.0105	0.0231	0.0011	0.0427	0.0327	0.172	0.0035	0.0375	0.1182	0.0136	0.0143	0.0035	0.0015	0.0188	0.0087	0.1272	0.0282	0.1286	0.0401	0.002
4	rs10007352	10447679	NA	NA	NA	NA	0.719606397398081	0.368347305400649	0.0061	0.009	0.1018	0.0071	0.0349	0.01	0.0105	0.0231	0.0011	0.0427	0.0327	0.172	0.0035	0.0375	0.1182	0.0136	0.0143	0.0035	0.0015	0.0188	0.0087	0.1272	0.0282	0.1287	0.0401	0.002
4	rs10021506	10447848	NA	NA	NA	NA	0.720651221023495	0.364565652655966	0.0062	0.009	0.1018	0.0071	0.0349	0.01	0.0105	0.0231	0.0011	0.0427	0.0327	0.172	0.0035	0.0375	0.1181	0.0136	0.0143	0.0035	0.0015	0.0188	0.0087	0.1272	0.0283	0.1287	0.0401	0.002
4	rs72648876	10447907	NA	NA	NA	NA	0.71945719170338	0.361799479870693	0.0062	0.009	0.1018	0.0071	0.0349	0.01	0.0105	0.0231	0.0011	0.0427	0.0327	0.172	0.0035	0.0375	0.1181	0.0136	0.0143	0.0035	0.0015	0.0188	0.0087	0.1272	0.0283	0.1287	0.0401	0.002
4	rs5028371	10452986	NA	NA	NA	NA	0.659808106081209	0.382306817046772	0.0061	0.009	0.1018	0.0072	0.0352	0.0099	0.0104	0.0231	0.0011	0.0428	0.0327	0.1723	0.0035	0.0377	0.1178	0.0135	0.0141	0.0033	0.0015	0.0188	0.0087	0.127	0.0283	0.1288	0.0402	0.002
4	rs67809936	10456156	NA	NA	NA	NA	0.644602430224959	0.375689610904021	0.0061	0.009	0.1018	0.0072	0.0352	0.0099	0.0105	0.0231	0.0011	0.0428	0.0327	0.1724	0.0034	0.0377	0.1177	0.0135	0.0141	0.0032	0.0015	0.0188	0.0087	0.1271	0.0283	0.1288	0.0402	0.002
4	rs78432726	10456414	NA	NA	NA	NA	0.639852716493798	0.373786831923414	0.0061	0.009	0.102	0.0072	0.0352	0.01	0.0105	0.0231	0.0011	0.0428	0.0327	0.1724	0.0034	0.0376	0.1177	0.0135	0.0141	0.0032	0.0015	0.0188	0.0087	0.1269	0.0283	0.1288	0.0402	0.002
4	rs79526919	10462505	NA	NA	NA	NA	0.617945951711249	0.397312342086043	0.0061	0.009	0.102	0.0072	0.0352	0.01	0.0105	0.0232	0.0011	0.0428	0.0327	0.1725	0.0034	0.0376	0.1177	0.0135	0.014	0.0032	0.0015	0.0188	0.0087	0.1268	0.0283	0.1288	0.0403	0.002
4	rs114359078	10473180	NA	NA	NA	NA	0.576199444801045	0.379757912824782	0.0061	0.0089	0.1021	0.0072	0.0352	0.0101	0.0106	0.0232	0.0012	0.0428	0.0326	0.1728	0.0033	0.0377	0.1174	0.0134	0.014	0.0031	0.0015	0.0187	0.0086	0.1265	0.0283	0.1288	0.0404	0.002
4	rs4590018	10475112	NA	NA	NA	NA	0.570547738912106	0.381159220640988	0.0062	0.0089	0.1021	0.0072	0.0352	0.0101	0.0107	0.0232	0.0012	0.0428	0.0326	0.1729	0.0033	0.0377	0.1174	0.0134	0.014	0.0031	0.0015	0.0187	0.0086	0.1265	0.0283	0.1288	0.0404	0.002
4	rs4333176	10475280	NA	NA	NA	NA	0.570010837567319	0.385243930028369	0.0062	0.009	0.1021	0.0072	0.0352	0.0101	0.0107	0.0232	0.0012	0.0428	0.0326	0.1729	0.0033	0.0377	0.1174	0.0134	0.014	0.0031	0.0015	0.0187	0.0086	0.1266	0.0283	0.1287	0.0404	0.002
4	rs57755073	10482748	NA	NA	NA	NA	0.549982082643792	0.328105716531779	0.0061	0.009	0.1021	0.0072	0.0352	0.0101	0.0107	0.0232	0.0012	0.0428	0.0326	0.173	0.0032	0.0376	0.1173	0.0133	0.014	0.003	0.0014	0.0187	0.0086	0.1268	0.0283	0.1287	0.0404	0.0019
4	rs13115661	10493961	NA	NA	NA	NA	0.475244089139853	0.319348690478575	0.0061	0.0089	0.1018	0.0075	0.0355	0.0102	0.0106	0.0232	0.0011	0.0428	0.0326	0.1732	0.0028	0.0379	0.1165	0.0127	0.0142	0.0025	0.0014	0.0187	0.0083	0.1286	0.0287	0.1285	0.0404	0.0019
4	rs76057304	10498516	NA	NA	NA	NA	0.459074885759247	0.31487581964768	0.0061	0.0089	0.1017	0.0076	0.0356	0.0102	0.0106	0.0233	0.0011	0.0429	0.0326	0.1734	0.0026	0.038	0.1162	0.0125	0.0143	0.0023	0.0014	0.0187	0.0082	0.1289	0.0288	0.1284	0.0406	0.0019
4	rs6819820	10498830	NA	NA	NA	NA	0.463137165649922	0.32298898344543	0.0061	0.0089	0.1017	0.0076	0.0356	0.0102	0.0106	0.0233	0.0011	0.0429	0.0326	0.1734	0.0026	0.0381	0.1161	0.0125	0.0143	0.0022	0.0014	0.0187	0.0082	0.1289	0.0288	0.1284	0.0406	0.0019
4	rs12504795	10499344	NA	NA	NA	NA	0.439678092010613	0.326153703112434	0.0061	0.0088	0.1014	0.0077	0.0357	0.0102	0.0106	0.0233	0.001	0.0429	0.0326	0.1731	0.0026	0.0383	0.1163	0.0124	0.0143	0.0022	0.0014	0.0187	0.0082	0.129	0.0289	0.1284	0.0407	0.0018
4	rs6834691	10501373	NA	NA	NA	NA	0.423422622479081	0.328472098675182	0.0061	0.0088	0.1015	0.0077	0.0357	0.0101	0.0106	0.0233	0.001	0.0429	0.0326	0.173	0.0026	0.0384	0.1163	0.0123	0.0143	0.0022	0.0014	0.0187	0.0082	0.129	0.029	0.1285	0.0407	0.0018
4	rs68045316	10504484	NA	NA	NA	NA	0.409984953736584	0.326519445512793	0.0061	0.0087	0.1016	0.0077	0.0357	0.0102	0.0106	0.0233	0.001	0.0429	0.0326	0.1729	0.0026	0.0385	0.1163	0.0122	0.0143	0.0021	0.0014	0.0187	0.0082	0.129	0.029	0.1286	0.0407	0.0017
4	rs13141385	10508404	NA	NA	NA	NA	0.408898722466982	0.311503401974444	0.0061	0.0088	0.1016	0.0077	0.0357	0.0102	0.0107	0.0233	0.001	0.0429	0.0326	0.1728	0.0025	0.0385	0.1162	0.0121	0.0143	0.0021	0.0013	0.0187	0.0082	0.129	0.0291	0.1287	0.0407	0.0017
4	rs13109005	10510881	NA	NA	NA	NA	0.39440417310993	0.283283331766947	0.0061	0.0087	0.1018	0.0078	0.0358	0.0103	0.0107	0.0233	0.001	0.0428	0.0326	0.173	0.0024	0.0386	0.1154	0.0119	0.0144	0.002	0.0013	0.0187	0.0084	0.1291	0.0292	0.1288	0.0407	0.0018
4	rs16869379	10514681	NA	NA	NA	NA	0.380173367565769	0.266496312868419	0.0062	0.0087	0.1018	0.0078	0.0356	0.0105	0.0108	0.0233	0.0011	0.0427	0.0326	0.1728	0.0025	0.0388	0.1154	0.0111	0.0145	0.0018	0.0014	0.0186	0.0084	0.1293	0.0294	0.1288	0.0407	0.0018
4	rs114623663	10515142	NA	NA	NA	NA	0.373211978667141	0.248347895469178	0.0062	0.0087	0.1018	0.0078	0.0356	0.0105	0.0108	0.0233	0.0011	0.0427	0.0327	0.1727	0.0025	0.0388	0.1154	0.0111	0.0145	0.0017	0.0014	0.0186	0.0085	0.1294	0.0294	0.1287	0.0407	0.0018
4	rs997219	10524671	NA	NA	NA	NA	0.330158780694719	0.224178172405594	0.0062	0.0087	0.102	0.0079	0.0356	0.0107	0.0108	0.023	0.0011	0.0428	0.0328	0.1727	0.0026	0.0388	0.1151	0.0111	0.0145	0.0017	0.0014	0.0187	0.0086	0.1294	0.0293	0.1286	0.0409	0.0015
4	rs78358980	10529151	NA	NA	NA	NA	0.319847673492759	0.211279633482853	0.0063	0.0087	0.1018	0.008	0.0355	0.0107	0.0109	0.0229	0.0012	0.0429	0.0328	0.1725	0.0026	0.0388	0.1151	0.0109	0.0145	0.0017	0.0013	0.0187	0.0087	0.1296	0.0293	0.1286	0.0408	0.0016
4	rs76592164	10531997	NA	NA	NA	NA	0.319193191547623	0.211279633482853	0.0063	0.0087	0.1018	0.008	0.0355	0.0107	0.0109	0.0229	0.0012	0.0429	0.0328	0.1725	0.0026	0.0388	0.1151	0.0109	0.0145	0.0017	0.0013	0.0187	0.0087	0.1296	0.0293	0.1285	0.0408	0.0016
4	rs2286465	10532634	NA	NA	NA	NA	0.318087209535863	0.210960407392729	0.0063	0.0087	0.1018	0.008	0.0355	0.0107	0.0109	0.0229	0.0012	0.0429	0.0328	0.1725	0.0026	0.0388	0.1151	0.0109	0.0145	0.0017	0.0013	0.0187	0.0087	0.1296	0.0293	0.1285	0.0408	0.0016
4	rs77796046	10533535	NA	NA	NA	NA	0.32587136263187	0.222660463049279	0.0063	0.0086	0.1017	0.008	0.0355	0.0106	0.0109	0.023	0.0012	0.0429	0.0329	0.1724	0.0026	0.0388	0.115	0.0109	0.0145	0.0017	0.0013	0.0187	0.0087	0.1296	0.0293	0.1284	0.0408	0.0016
4	rs114265690	10540478	NA	NA	NA	NA	0.267753081352427	0.212664790837299	0.0065	0.0086	0.1004	0.0081	0.0352	0.0108	0.011	0.0231	0.0015	0.0431	0.0331	0.172	0.003	0.039	0.1155	0.0107	0.0143	0.0019	0.0016	0.0188	0.0092	0.1296	0.0292	0.1274	0.0406	0.0019
4	rs61797529	10540862	NA	NA	NA	NA	0.265513127449848	0.213305102836358	0.0065	0.0086	0.1004	0.0081	0.0351	0.0108	0.011	0.0231	0.0015	0.0431	0.0331	0.172	0.003	0.039	0.1155	0.0107	0.0143	0.0019	0.0016	0.0188	0.0092	0.1296	0.0292	0.1274	0.0406	0.0019
4	rs76356518	10544125	NA	NA	NA	NA	0.242068418827497	0.211386077689229	0.0065	0.0086	0.0999	0.0081	0.0351	0.0108	0.011	0.0232	0.0016	0.0431	0.0332	0.1719	0.0031	0.0391	0.1157	0.0107	0.0143	0.0019	0.0017	0.0189	0.0093	0.1296	0.0291	0.127	0.0406	0.002
4	rs12508896	10545853	NA	NA	NA	NA	0.234545569765136	0.214694623864506	0.0066	0.0086	0.0997	0.0081	0.035	0.0108	0.011	0.0232	0.0016	0.0431	0.0333	0.1718	0.0032	0.0391	0.1158	0.0107	0.0143	0.002	0.0018	0.0189	0.0094	0.1295	0.029	0.1269	0.0406	0.002
4	rs4698066	10549891	NA	NA	NA	NA	0.245725939996513	0.21759003357919	0.0067	0.0086	0.0994	0.0081	0.035	0.0109	0.0108	0.0235	0.0017	0.0434	0.0332	0.1721	0.0033	0.0393	0.1156	0.0106	0.0142	0.002	0.0018	0.019	0.0095	0.1307	0.029	0.1248	0.0404	0.0021
4	rs115438407	10553282	NA	NA	NA	NA	0.191525044032989	0.231487736252763	0.0071	0.0085	0.0981	0.0085	0.0354	0.0112	0.0103	0.0243	0.0024	0.044	0.0328	0.1698	0.0038	0.0409	0.1163	0.0104	0.0139	0.0024	0.0022	0.0194	0.0098	0.1311	0.0286	0.1222	0.04	0.0026
4	rs76102124	10554110	NA	NA	NA	NA	0.190045540469099	0.232475394744211	0.0071	0.0085	0.098	0.0085	0.0355	0.0112	0.0102	0.0243	0.0024	0.0441	0.0327	0.1696	0.0038	0.041	0.1163	0.0104	0.0139	0.0024	0.0022	0.0194	0.0099	0.1312	0.0286	0.1221	0.04	0.0026
4	rs114145405	10575259	NA	NA	NA	NA	0.159225542299148	0.25138209803717	0.0072	0.0083	0.0974	0.0087	0.0357	0.0114	0.01	0.0242	0.0028	0.0439	0.0323	0.1685	0.0042	0.0414	0.117	0.0103	0.0136	0.0027	0.0024	0.0197	0.0101	0.1319	0.0283	0.121	0.0397	0.0029
4	rs6856210	10583154	NA	NA	NA	NA	0.154049650312362	0.253637154796602	0.0072	0.0083	0.0974	0.0087	0.0357	0.0114	0.01	0.0242	0.0028	0.0439	0.0323	0.1685	0.0042	0.0414	0.1171	0.0103	0.0136	0.0027	0.0024	0.0197	0.0102	0.1319	0.0283	0.1209	0.0397	0.0029
4	rs61759824	10586571	NA	NA	NA	NA	0.154284256360931	0.253298491117694	0.0072	0.0083	0.0973	0.0087	0.0357	0.0114	0.01	0.0242	0.0028	0.0438	0.0323	0.1684	0.0042	0.0414	0.1171	0.0103	0.0136	0.0027	0.0024	0.0197	0.0102	0.1319	0.0283	0.1208	0.0398	0.0029
4	rs2869471	10596959	NA	NA	NA	NA	0.139788729378445	0.249470313126324	0.0073	0.0083	0.0968	0.0088	0.0361	0.0116	0.01	0.0244	0.003	0.0436	0.0324	0.168	0.0044	0.0415	0.1173	0.0104	0.0136	0.0027	0.0025	0.0197	0.0102	0.1315	0.0282	0.1202	0.0401	0.003
4	rs17383186	10597009	NA	NA	NA	NA	0.140168474811856	0.250144533136699	0.0073	0.0083	0.0967	0.0088	0.0361	0.0116	0.01	0.0244	0.003	0.0436	0.0324	0.168	0.0044	0.0416	0.1173	0.0104	0.0136	0.0028	0.0026	0.0197	0.0102	0.1316	0.0282	0.1201	0.0401	0.003
4	rs115056433	10611109	NA	NA	NA	NA	0.149270225920097	0.255898553140509	0.0075	0.0083	0.0961	0.0089	0.0364	0.0116	0.01	0.0245	0.0033	0.0435	0.0325	0.1677	0.0047	0.0416	0.1174	0.0104	0.0136	0.0028	0.0026	0.0197	0.0102	0.1318	0.0279	0.1197	0.04	0.0031
4	rs17467895	10611515	NA	NA	NA	NA	0.149434684327827	0.255672128969427	0.0075	0.0083	0.0961	0.0089	0.0364	0.0116	0.01	0.0245	0.0033	0.0436	0.0325	0.1677	0.0047	0.0416	0.1174	0.0104	0.0136	0.0028	0.0026	0.0197	0.0102	0.1318	0.0279	0.1197	0.04	0.0031
4	rs2531194	10618030	NA	NA	NA	NA	0.145290714227196	0.259529890680576	0.0075	0.0083	0.0961	0.0089	0.0364	0.0116	0.01	0.0245	0.0033	0.0436	0.0325	0.1677	0.0047	0.0416	0.1174	0.0103	0.0136	0.0028	0.0026	0.0197	0.0102	0.1318	0.0279	0.1197	0.0399	0.0032
4	rs34013410	10638254	NA	NA	NA	NA	0.163078345063	0.271672146516398	0.0075	0.0083	0.0957	0.009	0.0364	0.0117	0.01	0.0245	0.0034	0.0437	0.0323	0.1679	0.0047	0.0414	0.1176	0.0104	0.0136	0.0029	0.0025	0.0197	0.0103	0.1318	0.0278	0.1196	0.0397	0.0032
4	rs116671971	10641202	NA	NA	NA	NA	0.165968426194661	0.275719035853756	0.0075	0.0084	0.0957	0.009	0.0364	0.0117	0.01	0.0245	0.0034	0.0437	0.0323	0.1678	0.0047	0.0414	0.1175	0.0104	0.0136	0.0029	0.0025	0.0197	0.0103	0.1318	0.0278	0.1196	0.0397	0.0032
4	rs56255864	10646731	NA	NA	NA	NA	0.207237253165141	0.293505109976614	0.0077	0.0087	0.094	0.0091	0.0367	0.0118	0.0101	0.0245	0.0037	0.0439	0.0326	0.167	0.0049	0.0412	0.1183	0.0104	0.0137	0.003	0.0026	0.02	0.0103	0.1318	0.0279	0.1191	0.0392	0.0034
4	rs4593124	10648278	NA	NA	NA	NA	0.209430714448203	0.290085620434842	0.0078	0.0087	0.0938	0.0091	0.0367	0.0118	0.0101	0.0245	0.0037	0.0439	0.0326	0.1669	0.0049	0.0412	0.1184	0.0104	0.0137	0.003	0.0026	0.02	0.0103	0.1318	0.0279	0.1191	0.0392	0.0034
4	rs77248405	10660581	NA	NA	NA	NA	0.225482942355434	0.298241482058562	0.0079	0.0088	0.0934	0.0092	0.0369	0.0119	0.0101	0.0245	0.0038	0.044	0.0327	0.1666	0.0049	0.0411	0.1187	0.0105	0.0137	0.0031	0.0027	0.0202	0.0104	0.1313	0.0279	0.1188	0.039	0.0035
4	rs6836615	10662329	NA	NA	NA	NA	0.232717179304112	0.310181480226413	0.008	0.0089	0.0932	0.0092	0.037	0.0119	0.0101	0.0245	0.0039	0.0441	0.0327	0.1664	0.005	0.041	0.119	0.0105	0.0138	0.0031	0.0027	0.0203	0.0104	0.1311	0.0279	0.1185	0.0388	0.0035
4	rs56040324	10665321	NA	NA	NA	NA	0.233991964538172	0.303119890231718	0.008	0.0089	0.0931	0.0093	0.0369	0.012	0.0102	0.0245	0.0039	0.0441	0.0328	0.1664	0.005	0.0411	0.1188	0.0105	0.0138	0.0032	0.0027	0.0203	0.0105	0.131	0.028	0.1184	0.0388	0.0036
4	rs6448177	10666272	NA	NA	NA	NA	0.228075995747366	0.296581149140287	0.0081	0.0089	0.093	0.0094	0.0369	0.0121	0.0103	0.0246	0.0039	0.0442	0.0329	0.1663	0.005	0.0411	0.1184	0.0106	0.0138	0.0032	0.0027	0.0204	0.0106	0.1308	0.028	0.1183	0.0388	0.0036
4	rs6830367	10671323	NA	NA	NA	NA	0.205808591384981	0.310541838394933	0.0081	0.0089	0.0924	0.0095	0.038	0.012	0.0103	0.0247	0.004	0.044	0.0329	0.1662	0.0049	0.0412	0.1183	0.0107	0.0138	0.0032	0.0027	0.0202	0.0106	0.1307	0.028	0.1179	0.0388	0.0035
4	rs6827317	10683051	NA	NA	NA	NA	0.190993184892752	0.340258982476078	0.0081	0.0089	0.0921	0.0096	0.0381	0.012	0.0102	0.0249	0.004	0.0436	0.0331	0.1657	0.0049	0.0414	0.1183	0.0107	0.0137	0.0033	0.0028	0.0202	0.0106	0.1311	0.0281	0.1177	0.0387	0.0035
4	rs4697646	10685033	NA	NA	NA	NA	0.185347784103331	0.334350420088052	0.0081	0.0089	0.092	0.0096	0.0382	0.012	0.0102	0.0249	0.0041	0.0434	0.0332	0.1655	0.0049	0.0415	0.1183	0.0108	0.0137	0.0033	0.0028	0.0201	0.0106	0.1313	0.0281	0.1177	0.0387	0.0035
4	rs13145414	10688084	NA	NA	NA	NA	0.176626011600055	0.342606058162097	0.0082	0.0089	0.0918	0.0098	0.0382	0.0119	0.0102	0.0248	0.0041	0.043	0.0333	0.1652	0.0048	0.0416	0.1183	0.0108	0.0138	0.0034	0.0028	0.0202	0.0107	0.1318	0.0281	0.1178	0.0385	0.0035
4	rs4550919	10689292	NA	NA	NA	NA	0.176190851789799	0.343595694495478	0.0081	0.0089	0.0919	0.0098	0.0382	0.0119	0.0103	0.0248	0.0041	0.0431	0.0333	0.1652	0.0048	0.0416	0.1183	0.0108	0.0138	0.0034	0.0028	0.0202	0.0107	0.1318	0.0281	0.1177	0.0386	0.0035
4	rs12510590	10690043	NA	NA	NA	NA	0.164119525317458	0.34594937803244	0.0082	0.0089	0.0915	0.0099	0.0384	0.0119	0.0103	0.0248	0.004	0.043	0.0331	0.1648	0.0048	0.0418	0.1179	0.0109	0.0139	0.0033	0.0028	0.02	0.0108	0.1322	0.0281	0.1182	0.0386	0.0035
4	rs11727252	10690720	NA	NA	NA	NA	0.171017407954431	0.357035683804713	0.0082	0.009	0.0914	0.0098	0.0385	0.0119	0.0103	0.0248	0.004	0.0431	0.0332	0.1643	0.0048	0.0419	0.118	0.0109	0.0139	0.0033	0.0028	0.0201	0.0108	0.1322	0.0281	0.1181	0.0386	0.0035
4	rs35755918	10690918	NA	NA	NA	NA	0.17604593663561	0.377722227193584	0.0082	0.009	0.0915	0.0098	0.0385	0.0119	0.0103	0.0249	0.004	0.0429	0.0331	0.1642	0.0048	0.0418	0.1181	0.011	0.0139	0.0033	0.0028	0.0202	0.0108	0.1322	0.0281	0.1181	0.0386	0.0035
4	rs11937054	10693849	NA	NA	NA	NA	0.249149212503801	0.538538814758869	0.0082	0.009	0.0914	0.0098	0.0384	0.0118	0.0103	0.0248	0.004	0.0428	0.0331	0.1641	0.0047	0.0418	0.118	0.0109	0.0139	0.0033	0.0028	0.0202	0.0109	0.1322	0.0281	0.1181	0.0385	0.0035
4	rs60801689	10699127	NA	NA	NA	NA	0.172588688764315	0.393192383654256	0.0087	0.0088	0.091	0.0096	0.0382	0.0122	0.0112	0.0246	0.004	0.0406	0.0352	0.1614	0.0047	0.0422	0.1172	0.0117	0.0147	0.0032	0.0031	0.0208	0.012	0.1314	0.0288	0.1199	0.0365	0.0035
4	rs114796661	10702098	NA	NA	NA	NA	0.284427213804391	0.69729596159852	0.0089	0.008	0.0924	0.0098	0.0377	0.0128	0.0119	0.0249	0.0037	0.0379	0.0372	0.158	0.0044	0.0425	0.1161	0.0123	0.0158	0.0028	0.003	0.0211	0.0123	0.1313	0.0291	0.1232	0.0342	0.0032
4	rs4697649	10703215	NA	NA	NA	NA	0.268945767648541	0.641859856661551	0.0089	0.008	0.0924	0.0098	0.0377	0.0128	0.0119	0.0249	0.0037	0.0379	0.0372	0.158	0.0044	0.0425	0.1161	0.0123	0.0158	0.0028	0.003	0.0211	0.0123	0.1313	0.0291	0.1232	0.0342	0.0032
4	rs28367085	10710493	NA	NA	NA	NA	0.247127215346511	0.569469922386885	0.0089	0.0079	0.0924	0.0098	0.0377	0.0128	0.012	0.0249	0.0037	0.0377	0.0373	0.1577	0.0044	0.0426	0.1161	0.0123	0.0158	0.0027	0.003	0.0211	0.0123	0.1315	0.0291	0.1234	0.0341	0.0032
4	rs76374961	10714255	NA	NA	NA	NA	0.195425548549711	0.429767068092039	0.0089	0.0079	0.0924	0.0098	0.0377	0.0129	0.0121	0.0249	0.0037	0.0376	0.0373	0.1576	0.0045	0.0426	0.1162	0.0124	0.0159	0.0027	0.003	0.0212	0.0123	0.1316	0.0291	0.1235	0.0341	0.0032
4	rs61794306	10717594	NA	NA	NA	NA	0.191829343336587	0.400668508683093	0.0089	0.0079	0.0924	0.0098	0.0376	0.0129	0.0121	0.0249	0.0037	0.0376	0.0373	0.1576	0.0045	0.0426	0.1162	0.0124	0.0159	0.0027	0.003	0.0212	0.0123	0.1316	0.0291	0.1235	0.0341	0.0032
4	rs76800926	10718223	NA	NA	NA	NA	0.19023485355025	0.387034799202471	0.0089	0.0079	0.0924	0.0098	0.0376	0.0129	0.0121	0.025	0.0037	0.0376	0.0373	0.1576	0.0045	0.0426	0.1162	0.0124	0.0159	0.0027	0.003	0.0212	0.0123	0.1316	0.0291	0.1235	0.0341	0.0032
4	rs56817615	10718846	NA	NA	NA	NA	0.189856335291616	0.388571666140115	0.0089	0.0079	0.0924	0.0098	0.0376	0.0129	0.0121	0.025	0.0037	0.0376	0.0373	0.1576	0.0045	0.0426	0.1162	0.0124	0.0159	0.0027	0.003	0.0212	0.0123	0.1316	0.0291	0.1235	0.0341	0.0032
4	rs4697651	10721433	NA	NA	NA	NA	0.191449012365252	0.395637179245253	0.0089	0.0079	0.0924	0.0098	0.0377	0.0129	0.0121	0.025	0.0037	0.0376	0.0373	0.1576	0.0045	0.0426	0.1161	0.0124	0.0159	0.0027	0.003	0.0212	0.0123	0.1316	0.0291	0.1235	0.0341	0.0032
4	rs114028321	10722080	NA	NA	NA	NA	0.193202108217026	0.395765968581526	0.0089	0.0079	0.0924	0.0098	0.0377	0.0129	0.0121	0.025	0.0037	0.0376	0.0373	0.1576	0.0045	0.0426	0.1161	0.0124	0.0159	0.0027	0.003	0.0212	0.0123	0.1316	0.0291	0.1235	0.0341	0.0032
4	rs58410952	10723466	NA	NA	NA	NA	0.195156432074411	0.40792341716804	0.009	0.0079	0.0924	0.0098	0.0377	0.0129	0.0121	0.025	0.0037	0.0376	0.0373	0.1576	0.0045	0.0425	0.1161	0.0124	0.0159	0.0027	0.003	0.0212	0.0123	0.1316	0.0291	0.1235	0.0341	0.0032
4	rs13109179	10727528	NA	NA	NA	NA	0.186094892717029	0.350172753147174	0.009	0.0079	0.0925	0.0098	0.0379	0.0128	0.0123	0.0248	0.0036	0.0376	0.0376	0.1571	0.0043	0.0425	0.1164	0.0124	0.016	0.0028	0.003	0.0212	0.0124	0.1312	0.029	0.1236	0.0339	0.0032
4	rs10938947	10735188	NA	NA	NA	NA	0.134815274233222	0.328594252649366	0.0095	0.0083	0.0928	0.0101	0.0382	0.0127	0.0125	0.0246	0.0035	0.0376	0.0388	0.1567	0.0042	0.0418	0.1166	0.0123	0.016	0.0029	0.003	0.0213	0.0123	0.1297	0.0289	0.1235	0.0339	0.0034
4	rs10938948	10735592	NA	NA	NA	NA	0.134753403408175	0.327861528287684	0.0095	0.0083	0.0928	0.0101	0.0382	0.0127	0.0125	0.0247	0.0035	0.0376	0.0388	0.1567	0.0042	0.0418	0.1166	0.0123	0.0159	0.0029	0.003	0.0213	0.0123	0.1297	0.0289	0.1235	0.0339	0.0034
4	rs10028065	10735907	NA	NA	NA	NA	0.13630530185783	0.326641386353349	0.0095	0.0083	0.0928	0.0101	0.0382	0.0127	0.0125	0.0247	0.0035	0.0375	0.0388	0.1567	0.0042	0.0418	0.1166	0.0123	0.0159	0.0029	0.003	0.0214	0.0123	0.1297	0.0289	0.1235	0.0339	0.0034
4	rs75121116	10736066	NA	NA	NA	NA	0.136585778434989	0.326641386353349	0.0095	0.0083	0.0928	0.0101	0.0382	0.0127	0.0125	0.0247	0.0035	0.0375	0.0388	0.1567	0.0042	0.0418	0.1166	0.0123	0.0159	0.0029	0.003	0.0214	0.0123	0.1297	0.0289	0.1235	0.0339	0.0034
4	rs80167095	10736981	NA	NA	NA	NA	0.13793061438582	0.329205221808356	0.0095	0.0083	0.0928	0.0101	0.0382	0.0127	0.0125	0.0247	0.0035	0.0375	0.0389	0.1567	0.0042	0.0418	0.1166	0.0123	0.0159	0.0029	0.003	0.0214	0.0123	0.1297	0.0289	0.1236	0.0339	0.0034
4	rs12644098	10745417	NA	NA	NA	NA	0.174564537785506	0.367085528301674	0.0094	0.0083	0.0927	0.01	0.0382	0.0127	0.0125	0.0247	0.0035	0.0375	0.0389	0.1567	0.0042	0.0419	0.1164	0.0124	0.0159	0.0029	0.0031	0.022	0.0124	0.1294	0.029	0.1234	0.0336	0.0034
4	rs111655975	10760422	NA	NA	NA	NA	0.175105671377497	0.355535071148623	0.0094	0.0083	0.093	0.01	0.0382	0.0127	0.0125	0.0247	0.0035	0.0375	0.0389	0.1565	0.0042	0.0419	0.1162	0.0123	0.016	0.003	0.0031	0.022	0.0124	0.1294	0.0291	0.1233	0.0337	0.0034
4	rs73107345	10760911	NA	NA	NA	NA	0.174997366974762	0.354660547799293	0.0094	0.0083	0.093	0.01	0.0382	0.0127	0.0125	0.0247	0.0035	0.0375	0.0389	0.1565	0.0042	0.0419	0.1162	0.0123	0.016	0.003	0.0031	0.022	0.0124	0.1294	0.0291	0.1233	0.0337	0.0034
4	rs78929024	10761455	NA	NA	NA	NA	0.175105671377497	0.356035074889477	0.0094	0.0083	0.093	0.01	0.0382	0.0127	0.0125	0.0247	0.0035	0.0375	0.0389	0.1565	0.0042	0.0419	0.1162	0.0123	0.016	0.003	0.0031	0.022	0.0124	0.1294	0.0291	0.1233	0.0337	0.0034
4	rs76285604	10764602	NA	NA	NA	NA	0.175720130028024	0.362930373415725	0.0094	0.0083	0.093	0.01	0.0382	0.0127	0.0125	0.0247	0.0035	0.0375	0.0389	0.1565	0.0041	0.0419	0.1162	0.0123	0.016	0.003	0.0031	0.022	0.0124	0.1294	0.0291	0.1233	0.0337	0.0034
4	rs61546670	10783177	NA	NA	NA	NA	0.176734898666424	0.365824976330354	0.0094	0.0083	0.093	0.01	0.0382	0.0127	0.0125	0.0247	0.0035	0.0374	0.039	0.1565	0.0041	0.0419	0.1162	0.0123	0.016	0.003	0.0031	0.022	0.0124	0.1294	0.029	0.1232	0.0338	0.0034
4	rs75126244	10784440	NA	NA	NA	NA	0.177207191509216	0.368094852122376	0.0094	0.0083	0.093	0.01	0.0382	0.0127	0.0125	0.0247	0.0035	0.0374	0.039	0.1565	0.0041	0.0419	0.1162	0.0123	0.016	0.003	0.0031	0.022	0.0124	0.1294	0.029	0.1232	0.0338	0.0034
4	rs73093565	10788015	NA	NA	NA	NA	0.182746501811378	0.36721165093302	0.0094	0.0083	0.093	0.01	0.0382	0.0127	0.0125	0.0247	0.0035	0.0374	0.039	0.1564	0.004	0.0419	0.1162	0.0124	0.016	0.003	0.0031	0.022	0.0124	0.1295	0.029	0.1232	0.0338	0.0034
4	rs77090924	10794713	NA	NA	NA	NA	0.200266792052374	0.374801309658333	0.0095	0.0083	0.093	0.01	0.0381	0.0128	0.0125	0.0246	0.0035	0.0373	0.039	0.1565	0.0038	0.0419	0.1164	0.0124	0.0161	0.003	0.0032	0.022	0.0124	0.1295	0.0289	0.1232	0.0337	0.0034
4	rs73093596	10801026	NA	NA	NA	NA	0.200071848240107	0.372013357969827	0.0095	0.0083	0.093	0.01	0.0381	0.0128	0.0125	0.0246	0.0035	0.0373	0.039	0.1566	0.0038	0.0419	0.1164	0.0124	0.0161	0.003	0.0032	0.022	0.0124	0.1295	0.0289	0.1232	0.0337	0.0034
4	rs56279048	10801705	NA	NA	NA	NA	0.200344799767544	0.376451481525847	0.0095	0.0083	0.093	0.01	0.0381	0.0128	0.0125	0.0246	0.0035	0.0373	0.039	0.1566	0.0038	0.0419	0.1164	0.0124	0.0161	0.003	0.0032	0.022	0.0124	0.1295	0.0289	0.1232	0.0337	0.0034
4	rs76480113	10802915	NA	NA	NA	NA	0.200422824734086	0.380394692056933	0.0095	0.0083	0.093	0.01	0.0381	0.0128	0.0125	0.0246	0.0035	0.0373	0.039	0.1566	0.0038	0.0419	0.1164	0.0124	0.0161	0.003	0.0032	0.022	0.0124	0.1296	0.0289	0.1231	0.0337	0.0034
4	rs79477727	10809272	NA	NA	NA	NA	0.218580586176303	0.364943320598063	0.0094	0.0083	0.0929	0.0101	0.0378	0.0128	0.0126	0.0246	0.0035	0.0373	0.039	0.1567	0.0038	0.0418	0.1166	0.0124	0.0162	0.003	0.0032	0.022	0.0123	0.1296	0.0287	0.1232	0.0336	0.0034
4	rs73095310	10809632	NA	NA	NA	NA	0.219852799453236	0.360042307009998	0.0094	0.0083	0.0929	0.0101	0.0378	0.0128	0.0126	0.0246	0.0035	0.0373	0.039	0.1567	0.0038	0.0418	0.1166	0.0123	0.0162	0.003	0.0032	0.0219	0.0123	0.1297	0.0287	0.1232	0.0336	0.0034
4	rs7441031	10818107	NA	NA	NA	NA	0.21755761860852	0.359039301528281	0.0094	0.0083	0.0929	0.0101	0.0378	0.0128	0.0126	0.0246	0.0035	0.0373	0.039	0.1567	0.0038	0.0418	0.1166	0.0123	0.0162	0.003	0.0032	0.0219	0.0123	0.1297	0.0287	0.1232	0.0337	0.0034
4	rs7691429	10831659	NA	NA	NA	NA	0.14348544532264	0.336808668065401	0.0095	0.0084	0.0925	0.0103	0.0375	0.0128	0.0128	0.0245	0.0037	0.0371	0.0395	0.1557	0.0039	0.0418	0.1164	0.0124	0.0164	0.0032	0.0032	0.0219	0.012	0.13	0.0283	0.1222	0.0356	0.0035
4	rs10516212	10832291	NA	NA	NA	NA	0.148285731074245	0.327373311571204	0.0095	0.0084	0.0925	0.0103	0.0375	0.0128	0.0128	0.0245	0.0037	0.0371	0.0395	0.1557	0.0038	0.0418	0.1164	0.0123	0.0166	0.0032	0.0032	0.0219	0.012	0.13	0.0283	0.1221	0.0357	0.0035
4	rs75372872	10835207	NA	NA	NA	NA	0.134846216053993	0.322624407591086	0.0095	0.0084	0.0924	0.0103	0.0375	0.0128	0.0129	0.0244	0.0037	0.0371	0.0396	0.1553	0.0039	0.0417	0.1164	0.0123	0.0166	0.0033	0.0033	0.0219	0.0119	0.13	0.0282	0.1216	0.0364	0.0035
4	rs74383519	10848108	NA	NA	NA	NA	0.179982886267322	0.315841344010582	0.0094	0.0091	0.0924	0.0102	0.0374	0.0128	0.0131	0.0242	0.0038	0.0373	0.0393	0.1549	0.0039	0.0416	0.1163	0.0122	0.0168	0.0035	0.0033	0.0218	0.0117	0.1301	0.0281	0.1215	0.0368	0.0035
4	rs78854851	10856611	NA	NA	NA	NA	0.2048197515317	0.32043950100801	0.0093	0.0094	0.0923	0.0102	0.0373	0.0129	0.0132	0.0241	0.0039	0.0373	0.0392	0.1547	0.0039	0.0415	0.1162	0.0122	0.0168	0.0035	0.0033	0.0217	0.0116	0.1302	0.0281	0.1215	0.0369	0.0036
4	rs115143984	10864456	NA	NA	NA	NA	0.239776227058556	0.367337785812469	0.0093	0.0097	0.0923	0.0102	0.0373	0.0129	0.0132	0.0241	0.0039	0.0374	0.0391	0.1546	0.0039	0.0414	0.1162	0.0122	0.0169	0.0036	0.0033	0.0217	0.0115	0.1302	0.028	0.1215	0.037	0.0036
4	rs59763271	10870708	NA	NA	NA	NA	0.225900060217196	0.312225154572281	0.0093	0.0097	0.0923	0.0102	0.0373	0.0129	0.0133	0.024	0.004	0.0374	0.0392	0.1544	0.0039	0.0414	0.1162	0.0121	0.0169	0.0036	0.0033	0.0217	0.0114	0.1303	0.028	0.1213	0.0371	0.0036
4	rs1483653	10873401	NA	NA	NA	NA	0.323586577086606	0.344957788719271	0.0095	0.0098	0.0911	0.0104	0.0376	0.0131	0.0136	0.0236	0.0046	0.0377	0.0393	0.1537	0.004	0.0415	0.1151	0.012	0.0171	0.0039	0.0036	0.0212	0.0113	0.1307	0.0277	0.1218	0.0374	0.0037
4	rs6823273	10875944	NA	NA	NA	NA	0.301446873935219	0.355910055144764	0.0094	0.0098	0.0911	0.0105	0.0377	0.0131	0.0137	0.0236	0.0046	0.0377	0.0393	0.1536	0.004	0.0415	0.1149	0.0121	0.0171	0.0038	0.0036	0.0211	0.0113	0.1307	0.0277	0.1219	0.0374	0.0038
4	rs4697657	10879033	NA	NA	NA	NA	0.303844180899323	0.357411118621469	0.0094	0.0098	0.0911	0.0105	0.0377	0.0131	0.0137	0.0236	0.0046	0.0377	0.0393	0.1535	0.004	0.0415	0.1149	0.0121	0.0171	0.0038	0.0036	0.0211	0.0113	0.1307	0.0277	0.1219	0.0374	0.0038
4	rs73213079	10881838	NA	NA	NA	NA	0.305316884423813	0.358412827821463	0.0094	0.0098	0.0911	0.0105	0.0377	0.0131	0.0137	0.0236	0.0046	0.0377	0.0393	0.1535	0.004	0.0415	0.1148	0.012	0.0171	0.0038	0.0036	0.0211	0.0113	0.1307	0.0277	0.1219	0.0375	0.0038
4	rs73213083	10882847	NA	NA	NA	NA	0.305316884423813	0.358788674654465	0.0094	0.0098	0.0911	0.0105	0.0377	0.0131	0.0137	0.0236	0.0046	0.0377	0.0393	0.1535	0.004	0.0415	0.1148	0.012	0.0171	0.0039	0.0036	0.0211	0.0113	0.1307	0.0277	0.1219	0.0375	0.0038
4	rs115693636	10889389	NA	NA	NA	NA	0.314331971400509	0.399764161304898	0.0094	0.0098	0.0911	0.0106	0.0378	0.0131	0.0137	0.0235	0.0046	0.0377	0.0392	0.1534	0.0041	0.0415	0.1147	0.012	0.0171	0.0039	0.0036	0.021	0.0113	0.1307	0.0276	0.122	0.0376	0.0038
4	rs76453528	10894952	NA	NA	NA	NA	0.321714278784667	0.38473267794117	0.0094	0.0098	0.091	0.0106	0.0378	0.0131	0.0138	0.0235	0.0046	0.0377	0.0392	0.1534	0.0041	0.0415	0.1147	0.0121	0.0171	0.0039	0.0036	0.021	0.0112	0.1307	0.0276	0.122	0.0376	0.0038
4	rs2012542	10900102	NA	NA	NA	NA	0.302619807801698	0.354036265305706	0.0094	0.0098	0.0909	0.0107	0.0379	0.0132	0.0139	0.0234	0.0046	0.0375	0.0393	0.1532	0.0041	0.0414	0.1143	0.0121	0.0172	0.0039	0.0036	0.0208	0.0112	0.1308	0.0275	0.1222	0.038	0.0038
4	rs115054253	10902823	NA	NA	NA	NA	0.307286349892897	0.392164250536285	0.0094	0.0098	0.0909	0.0107	0.0379	0.0132	0.014	0.0233	0.0046	0.0375	0.0394	0.1532	0.0041	0.0413	0.1144	0.0122	0.0172	0.0039	0.0036	0.0208	0.0112	0.1306	0.0274	0.1224	0.038	0.0037
4	rs55802630	10902887	NA	NA	NA	NA	0.294508246906809	0.386906803382549	0.0094	0.0098	0.0908	0.0107	0.0379	0.0132	0.014	0.0233	0.0046	0.0375	0.0393	0.1533	0.0041	0.0413	0.1144	0.0122	0.0172	0.0039	0.0036	0.0207	0.0112	0.1306	0.0274	0.1224	0.0381	0.0038
4	rs77862169	10908621	NA	NA	NA	NA	0.323890729172386	0.458600724416322	0.0094	0.0098	0.0907	0.0108	0.0379	0.0132	0.014	0.0234	0.0046	0.0374	0.0394	0.1532	0.0041	0.0411	0.1145	0.0124	0.0173	0.0039	0.0036	0.0206	0.0112	0.1305	0.0272	0.1225	0.0382	0.0037
4	rs1384837	10910291	NA	NA	NA	NA	0.331286509585852	0.507629830565208	0.0094	0.0098	0.0906	0.0108	0.0379	0.0132	0.0141	0.0233	0.0046	0.0374	0.0393	0.1532	0.0041	0.0411	0.1145	0.0124	0.0172	0.0039	0.0036	0.0206	0.0112	0.1305	0.0272	0.1227	0.0384	0.0037
4	rs76075942	10915507	NA	NA	NA	NA	0.275603320468433	0.373153176008252	0.0096	0.0095	0.0889	0.0112	0.0381	0.0132	0.0143	0.0225	0.0044	0.0375	0.0407	0.1526	0.0046	0.0419	0.1133	0.0122	0.0176	0.0039	0.0039	0.02	0.0111	0.13	0.0274	0.1229	0.0395	0.0037
4	rs6815545	10929768	NA	NA	NA	NA	0.374522499229705	0.377849367753773	0.01	0.0091	0.0851	0.0122	0.0385	0.0133	0.0149	0.0207	0.0042	0.0373	0.0444	0.1512	0.0056	0.0438	0.1105	0.0117	0.0185	0.0038	0.0044	0.0188	0.0111	0.1286	0.0277	0.1234	0.0419	0.0037
4	rs4697808	10931705	NA	NA	NA	NA	0.377095711764364	0.374928173679693	0.01	0.0091	0.0851	0.0122	0.0386	0.0133	0.0149	0.0207	0.0042	0.0374	0.0445	0.1512	0.0056	0.0438	0.1104	0.0117	0.0185	0.0038	0.0044	0.0188	0.0111	0.1287	0.0277	0.1234	0.0419	0.0037
4	rs77273679	10932041	NA	NA	NA	NA	0.376821539542093	0.374167170520064	0.01	0.0091	0.0851	0.0122	0.0386	0.0133	0.0149	0.0207	0.0042	0.0374	0.0445	0.1512	0.0056	0.0438	0.1104	0.0117	0.0185	0.0038	0.0044	0.0188	0.0111	0.1287	0.0277	0.1234	0.0419	0.0037
4	rs77616354	10935123	NA	NA	NA	NA	0.379622853797637	0.398086151938233	0.01	0.0091	0.0851	0.0122	0.0386	0.0133	0.0149	0.0207	0.0042	0.0373	0.0445	0.1512	0.0057	0.0438	0.1104	0.0117	0.0185	0.0037	0.0044	0.0188	0.0111	0.1287	0.0277	0.1234	0.0419	0.0037
4	rs75407449	10936389	NA	NA	NA	NA	0.380724286485517	0.403773384586784	0.01	0.0091	0.0851	0.0122	0.0386	0.0133	0.0149	0.0207	0.0042	0.0373	0.0445	0.1512	0.0057	0.0438	0.1104	0.0117	0.0185	0.0037	0.0044	0.0188	0.0111	0.1287	0.0277	0.1234	0.0419	0.0037
4	rs80011774	10936516	NA	NA	NA	NA	0.38083451887849	0.406625284789071	0.01	0.0091	0.0851	0.0122	0.0386	0.0133	0.0149	0.0207	0.0042	0.0373	0.0445	0.1512	0.0057	0.0438	0.1104	0.0117	0.0185	0.0037	0.0044	0.0188	0.0111	0.1287	0.0277	0.1234	0.0419	0.0037
4	rs985945	10944487	NA	NA	NA	NA	0.374522499229705	0.388443529293688	0.01	0.0091	0.085	0.0123	0.0387	0.0133	0.0149	0.0207	0.0041	0.0374	0.0446	0.1511	0.0057	0.0438	0.1104	0.0117	0.0185	0.0037	0.0044	0.0187	0.0112	0.1288	0.0277	0.1234	0.0418	0.0037
4	rs12506332	10948467	NA	NA	NA	NA	0.414977157295562	0.349177693295451	0.01	0.0089	0.0839	0.0125	0.0388	0.0135	0.0149	0.0207	0.0039	0.0379	0.0448	0.1504	0.0058	0.044	0.1109	0.0119	0.0186	0.0037	0.0046	0.0183	0.0114	0.129	0.0278	0.1233	0.0417	0.0036
4	rs10939062	10948912	NA	NA	NA	NA	0.41555290791537	0.335947685820049	0.01	0.0089	0.0839	0.0125	0.0388	0.0135	0.0149	0.0207	0.0039	0.0379	0.0448	0.1503	0.0058	0.044	0.111	0.0119	0.0186	0.0037	0.0046	0.0183	0.0114	0.129	0.0277	0.1233	0.0417	0.0036
4	rs6821267	10953205	NA	NA	NA	NA	0.451842941772036	0.312586216985442	0.0099	0.0089	0.0832	0.0129	0.039	0.0135	0.0149	0.0206	0.0038	0.0381	0.0451	0.15	0.0057	0.044	0.1109	0.0119	0.0188	0.0036	0.0047	0.0184	0.0114	0.129	0.0278	0.123	0.042	0.0035
4	rs79608262	10956511	NA	NA	NA	NA	0.551236406646582	0.30168960325458	0.0097	0.0091	0.083	0.013	0.039	0.0136	0.0146	0.0206	0.0035	0.0384	0.0455	0.1501	0.0056	0.0443	0.1107	0.0117	0.0188	0.0035	0.0046	0.0185	0.0112	0.1287	0.028	0.1237	0.042	0.0033
4	rs17281749	10959658	NA	NA	NA	NA	0.529189023645174	0.273635470644432	0.0097	0.0091	0.083	0.013	0.039	0.0136	0.0146	0.0206	0.0035	0.0385	0.0456	0.1501	0.0056	0.0443	0.1108	0.0117	0.0188	0.0035	0.0046	0.0185	0.0111	0.1287	0.028	0.1237	0.042	0.0034
4	rs77266867	10959700	NA	NA	NA	NA	0.532628192534353	0.274213749542142	0.0096	0.0091	0.083	0.013	0.039	0.0136	0.0146	0.0206	0.0035	0.0385	0.0456	0.1502	0.0053	0.0444	0.1108	0.0117	0.0188	0.0035	0.0046	0.0185	0.0111	0.1287	0.028	0.1237	0.042	0.0034
4	rs983973	10959963	NA	NA	NA	NA	0.586560264394945	0.263748554311803	0.0096	0.0091	0.0831	0.013	0.039	0.0136	0.0146	0.0206	0.0035	0.0384	0.0456	0.1502	0.0053	0.0444	0.1108	0.0117	0.0188	0.0035	0.0047	0.0185	0.0111	0.1287	0.028	0.1237	0.042	0.0034
4	rs2869770	10966894	NA	NA	NA	NA	0.567664671663104	0.276530625869637	0.0095	0.0091	0.0835	0.0131	0.039	0.0137	0.0147	0.0206	0.0031	0.0386	0.0457	0.15	0.005	0.0443	0.1116	0.0116	0.0188	0.0033	0.0045	0.0185	0.011	0.1285	0.0282	0.1239	0.042	0.0031
4	rs10011098	10970962	NA	NA	NA	NA	0.484579138575941	0.276994721239322	0.0095	0.009	0.0838	0.0131	0.0389	0.0134	0.0144	0.0207	0.0031	0.0385	0.0457	0.15	0.005	0.0442	0.1115	0.0116	0.0188	0.0033	0.0045	0.0185	0.011	0.1284	0.0282	0.124	0.0421	0.0036
4	rs79643279	10977530	NA	NA	NA	NA	0.463988208294004	0.274676643839092	0.0094	0.009	0.0839	0.0131	0.039	0.0135	0.0144	0.0207	0.0031	0.0385	0.0458	0.1501	0.005	0.0442	0.1116	0.0116	0.0187	0.0032	0.0044	0.0185	0.0109	0.1284	0.0282	0.124	0.0422	0.0036
4	rs13119323	10980248	NA	NA	NA	NA	0.456054739200307	0.280716080362443	0.0094	0.009	0.0839	0.0131	0.0391	0.0135	0.0144	0.0207	0.0031	0.0385	0.0458	0.1501	0.0049	0.0442	0.1116	0.0116	0.0187	0.0032	0.0044	0.0184	0.0109	0.1284	0.0282	0.124	0.0422	0.0036
4	rs116583617	10981776	NA	NA	NA	NA	0.471252826099949	0.296344187027406	0.0094	0.009	0.0839	0.0131	0.0391	0.0135	0.0144	0.0207	0.003	0.0385	0.0458	0.1501	0.0049	0.0442	0.1116	0.0116	0.0187	0.0032	0.0044	0.0184	0.0109	0.1284	0.0282	0.124	0.0422	0.0036
4	rs114897129	10987378	NA	NA	NA	NA	0.454307527396677	0.298241482058562	0.0094	0.009	0.0841	0.0131	0.0392	0.0135	0.0144	0.0208	0.0029	0.0384	0.0458	0.1501	0.0049	0.0441	0.1115	0.0116	0.0187	0.0032	0.0044	0.0183	0.0108	0.1284	0.0283	0.1241	0.0422	0.0035
4	rs10805258	10990869	NA	NA	NA	NA	0.48501402195122	0.301927843427044	0.0094	0.009	0.0841	0.0131	0.0392	0.0135	0.0144	0.0208	0.0029	0.0384	0.0459	0.15	0.0049	0.0441	0.1115	0.0116	0.0187	0.0032	0.0044	0.0183	0.0108	0.1284	0.0283	0.1242	0.0421	0.0035
4	rs78741395	10993119	NA	NA	NA	NA	0.496575620809234	0.337300945220623	0.0094	0.009	0.0841	0.0131	0.0393	0.0135	0.0144	0.0208	0.0029	0.0384	0.0459	0.15	0.0049	0.0441	0.1115	0.0116	0.0187	0.0032	0.0044	0.0183	0.0108	0.1284	0.0283	0.1242	0.042	0.0035
4	rs34338912	11001746	NA	NA	NA	NA	0.497078542516628	0.324205110345944	0.0094	0.009	0.0841	0.0132	0.0394	0.0134	0.0145	0.0208	0.0029	0.0384	0.0461	0.1498	0.005	0.0442	0.1115	0.0115	0.0186	0.0031	0.0044	0.0186	0.0109	0.1277	0.0284	0.1242	0.0423	0.0035
4	rs9291483	11016733	NA	NA	NA	NA	0.379072745285241	0.314152251697365	0.0093	0.0089	0.0842	0.0136	0.0398	0.0139	0.015	0.0213	0.0027	0.0386	0.0464	0.15	0.0049	0.0436	0.1101	0.0122	0.0188	0.0029	0.0042	0.0186	0.011	0.1259	0.0284	0.1241	0.0428	0.0033
4	rs76636267	11020527	NA	NA	NA	NA	0.369403004889658	0.336808668065401	0.0093	0.0089	0.0843	0.0134	0.0398	0.0139	0.015	0.0214	0.0027	0.0387	0.0464	0.1498	0.0049	0.0435	0.1101	0.0122	0.0189	0.0029	0.0041	0.0187	0.011	0.1259	0.0284	0.1242	0.0428	0.0033
4	rs77542520	11020779	NA	NA	NA	NA	0.365290139111761	0.345701403819056	0.0093	0.0089	0.0843	0.0134	0.0399	0.0139	0.015	0.0214	0.0027	0.0388	0.0464	0.1497	0.0049	0.0435	0.11	0.0122	0.0189	0.0029	0.0041	0.0187	0.011	0.1259	0.0284	0.1242	0.0428	0.0033
4	rs36022206	11021192	NA	NA	NA	NA	0.36442727365728	0.34594937803244	0.0093	0.0089	0.0843	0.0134	0.0399	0.0139	0.015	0.0214	0.0027	0.0388	0.0464	0.1497	0.0049	0.0434	0.11	0.0122	0.0189	0.0029	0.0041	0.0187	0.011	0.126	0.0284	0.1242	0.0428	0.0033
4	rs115009593	11022174	NA	NA	NA	NA	0.3629735575016	0.3506705877194	0.0092	0.0089	0.0843	0.0134	0.0399	0.0139	0.015	0.0214	0.0027	0.0388	0.0463	0.1496	0.0049	0.0434	0.11	0.0122	0.0189	0.0029	0.0041	0.0187	0.011	0.126	0.0284	0.1242	0.0428	0.0033
4	rs77669531	11024610	NA	NA	NA	NA	0.357561995994341	0.384349363002123	0.0092	0.0089	0.0843	0.0133	0.04	0.0138	0.0151	0.0214	0.0027	0.0389	0.0461	0.1496	0.0049	0.0434	0.11	0.0123	0.0189	0.0029	0.0041	0.0187	0.011	0.1261	0.0284	0.1242	0.0428	0.0033
4	rs10939107	11024825	NA	NA	NA	NA	0.355856148760327	0.381541645720922	0.0092	0.0089	0.0843	0.0133	0.04	0.0138	0.0151	0.0214	0.0027	0.0389	0.0461	0.1495	0.0049	0.0434	0.11	0.0123	0.0189	0.0029	0.0041	0.0187	0.011	0.1261	0.0284	0.1242	0.0428	0.0033
4	rs6845511	11025320	NA	NA	NA	NA	0.351662808563471	0.366833319795949	0.0092	0.0089	0.0843	0.0133	0.04	0.0139	0.0151	0.0214	0.0027	0.0389	0.0461	0.1495	0.0049	0.0433	0.1101	0.0123	0.0189	0.0029	0.0041	0.0187	0.011	0.1262	0.0284	0.1242	0.0427	0.0033
4	rs6448453	11026028	NA	NA	NA	NA	0.348179150915761	0.362930373415725	0.0092	0.0089	0.0843	0.0133	0.0401	0.0139	0.015	0.0213	0.0027	0.0389	0.046	0.1496	0.0049	0.0433	0.1101	0.0123	0.0189	0.0029	0.0041	0.0187	0.0111	0.1262	0.0283	0.1243	0.0428	0.0033
4	rs16877099	11031904	NA	NA	NA	NA	0.352828002563607	0.384604894468253	0.0092	0.0089	0.0841	0.0133	0.0402	0.0138	0.015	0.0214	0.0027	0.039	0.0461	0.1493	0.0049	0.0434	0.1101	0.0123	0.0189	0.0029	0.0041	0.0186	0.0111	0.1263	0.0283	0.1244	0.0428	0.0033
4	rs78904410	11034078	NA	NA	NA	NA	0.352033336658516	0.404939406479812	0.0092	0.0089	0.084	0.0133	0.0402	0.0138	0.015	0.0214	0.0027	0.039	0.0461	0.1491	0.005	0.0434	0.1101	0.0123	0.0189	0.0029	0.0041	0.0185	0.0111	0.1262	0.0283	0.1245	0.0429	0.0033
4	rs34419073	11035554	NA	NA	NA	NA	0.349338381707078	0.423457137301792	0.0092	0.0089	0.0838	0.0133	0.0402	0.0138	0.015	0.0214	0.0027	0.0391	0.0461	0.1489	0.005	0.0435	0.1102	0.0123	0.0189	0.0029	0.0041	0.0185	0.0111	0.1263	0.0283	0.1247	0.043	0.0033
4	rs61795267	11042993	NA	NA	NA	NA	0.373211978667141	0.45578879066915	0.0091	0.0089	0.0838	0.0133	0.0402	0.0138	0.0149	0.0215	0.0027	0.039	0.046	0.1489	0.0049	0.0434	0.1102	0.0123	0.0189	0.0029	0.0041	0.0185	0.0111	0.1262	0.0282	0.1248	0.0431	0.0033
4	rs73217076	11049800	NA	NA	NA	NA	0.404170534917006	0.51493422289676	0.0091	0.0089	0.0838	0.0133	0.0402	0.0138	0.0149	0.0215	0.0027	0.039	0.046	0.149	0.0049	0.0434	0.1103	0.0123	0.0189	0.0029	0.0041	0.0185	0.0111	0.1261	0.0282	0.1248	0.0431	0.0033
4	rs7694991	11050853	1.14	0.00667397486856553	1.06	0.212122118160079	0.241635009787992	0.44365672767458	0.0086	0.0088	0.0846	0.0132	0.0399	0.0141	0.0148	0.022	0.0027	0.0387	0.0453	0.1497	0.005	0.0433	0.1102	0.013	0.0186	0.003	0.004	0.0188	0.0116	0.1259	0.0277	0.1247	0.0429	0.0032
4	rs9291486	11051335	1.14	0.00667397486856553	1.06	0.212122118160079	0.171944882391508	0.413909335328692	0.0083	0.0088	0.0846	0.0133	0.0397	0.0144	0.0148	0.0226	0.0027	0.0394	0.045	0.1499	0.0049	0.043	0.1096	0.0135	0.0188	0.0032	0.0039	0.0189	0.012	0.1257	0.0275	0.1241	0.0424	0.0032
4	rs75467303	11052128	1.14	0.00667397486856553	1.06	0.212122118160079	0.0704700484679694	0.33373667732889	0.0078	0.0087	0.0848	0.0129	0.0402	0.0145	0.0147	0.0235	0.0027	0.0397	0.044	0.1515	0.005	0.0428	0.1104	0.0137	0.019	0.0036	0.0037	0.0187	0.0125	0.1251	0.027	0.1221	0.0424	0.0032
4	rs61795273	11052928	1.12	0.0115632168117458	1.06	0.212122118160079	0.0256752620463922	0.244432118962801	0.0076	0.0085	0.0848	0.0126	0.0406	0.0146	0.0147	0.0243	0.0028	0.0406	0.0428	0.1524	0.0052	0.0428	0.1109	0.014	0.0192	0.004	0.0034	0.0185	0.0129	0.1243	0.0263	0.121	0.0422	0.0031
4	rs7665472	11054892	1.11	0.0149838864052024	1.06	0.212122118160079	0.0170897271678323	0.242092185144619	0.0073	0.0084	0.0851	0.0124	0.0409	0.0148	0.0147	0.025	0.0029	0.0415	0.042	0.1532	0.0051	0.0426	0.1109	0.0143	0.0191	0.0043	0.0031	0.0183	0.0132	0.1235	0.0259	0.1202	0.0422	0.0031
4	rs7665494	11054935	1.11	0.0149838864052024	1.06	0.212122118160079	0.0183135561207075	0.245213689870004	0.0073	0.0084	0.0851	0.0124	0.0409	0.015	0.0147	0.025	0.0029	0.0414	0.0421	0.1532	0.0051	0.0425	0.1109	0.0143	0.0191	0.0043	0.0031	0.0183	0.0131	0.1235	0.0258	0.1202	0.0422	0.0031
4	rs7698375	11060009	1.1	0.0192206709224904	1.06	0.212122118160079	0.036289811095914	0.19025204923699	0.0073	0.0084	0.085	0.0123	0.0401	0.015	0.0145	0.0253	0.0031	0.0421	0.0418	0.1544	0.0052	0.0425	0.1108	0.0143	0.0196	0.0045	0.0028	0.0181	0.0133	0.1227	0.0255	0.1213	0.0415	0.003
4	rs7697986	11069265	1.1	0.0192206709224904	1.06	0.212122118160079	0.0376379282004076	0.135753234436124	0.0073	0.0084	0.085	0.0123	0.0402	0.015	0.0144	0.0254	0.0032	0.0422	0.0417	0.1543	0.0054	0.0426	0.1111	0.0143	0.0196	0.0046	0.0027	0.018	0.0133	0.1224	0.0255	0.1214	0.0414	0.0031
4	rs73217083	11070844	1.1	0.0192206709224904	1.06	0.212122118160079	0.0385373526441768	0.135115418735565	0.0073	0.0084	0.085	0.0123	0.0402	0.015	0.0145	0.0254	0.0032	0.0422	0.0418	0.1543	0.0054	0.0425	0.1111	0.0143	0.0196	0.0046	0.0027	0.018	0.0133	0.1223	0.0255	0.1214	0.0414	0.0031
4	rs16877624	11075260	1.1	0.0192206709224904	1.06	0.212122118160079	0.0447317761566623	0.0817318068571982	0.0073	0.0084	0.085	0.0122	0.0402	0.015	0.0144	0.0255	0.0033	0.0422	0.0417	0.1542	0.0056	0.0426	0.1113	0.0143	0.0196	0.0046	0.0028	0.018	0.0132	0.1219	0.0255	0.1214	0.0413	0.0032
4	rs16877627	11075813	1.1	0.0192206709224904	1.06	0.212122118160079	0.0451592449840348	0.0830101650177702	0.0073	0.0084	0.085	0.0122	0.0402	0.015	0.0144	0.0255	0.0033	0.0423	0.0417	0.1542	0.0056	0.0426	0.1112	0.0143	0.0196	0.0046	0.0028	0.018	0.0132	0.1219	0.0255	0.1214	0.0413	0.0032
4	rs17286011	11076574	1.1	0.0192206709224904	1.06	0.212122118160079	0.0467085923535774	0.0872005922721465	0.0073	0.0084	0.085	0.0122	0.0402	0.015	0.0144	0.0255	0.0033	0.0423	0.0417	0.1542	0.0056	0.0426	0.1113	0.0143	0.0196	0.0046	0.0028	0.018	0.0132	0.1219	0.0255	0.1214	0.0413	0.0032
4	rs75351311	11081218	1.1	0.0192206709224904	1.06	0.212122118160079	0.0475600507856129	0.0976706135565769	0.0084	0.0084	0.0849	0.0121	0.0402	0.0149	0.0143	0.0255	0.0033	0.0424	0.0417	0.1541	0.0057	0.0426	0.1113	0.014	0.0195	0.0047	0.0028	0.0179	0.0132	0.1218	0.0255	0.1211	0.0413	0.0032
4	rs113675943	11081758	1.1	0.0192206709224904	1.06	0.212122118160079	0.0477347756495035	0.100421787636218	0.0084	0.0084	0.0849	0.0121	0.0402	0.0149	0.0143	0.0255	0.0033	0.0424	0.0417	0.154	0.0057	0.0426	0.1113	0.014	0.0195	0.0047	0.0028	0.0179	0.0132	0.1218	0.0255	0.1211	0.0413	0.0032
4	rs2202593	11083294	1.1	0.0192206709224904	1.06	0.212122118160079	0.0478780551944674	0.101972173918207	0.0084	0.0084	0.0849	0.012	0.0402	0.0149	0.0143	0.0255	0.0033	0.0424	0.0417	0.154	0.0057	0.0426	0.1113	0.014	0.0195	0.0047	0.0028	0.0179	0.0132	0.1218	0.0255	0.1211	0.0413	0.0032
4	rs55713156	11091691	1.1	0.0192206709224904	1.06	0.212122118160079	0.0474174166456169	0.117023328175156	0.0085	0.0084	0.0848	0.0119	0.0402	0.0149	0.0143	0.0255	0.0034	0.0427	0.0417	0.1539	0.0057	0.0425	0.1112	0.014	0.0194	0.0047	0.003	0.0179	0.0133	0.1217	0.0254	0.121	0.0413	0.0032
4	rs6448495	11099561	1.1	0.0192206709224904	1.02	0.35283343175317	0.062674593319344	0.108936246111632	0.0085	0.0083	0.0846	0.0117	0.0402	0.0148	0.0143	0.0256	0.0035	0.0431	0.0416	0.1537	0.0057	0.0425	0.1114	0.014	0.0194	0.0047	0.0031	0.0179	0.0133	0.1216	0.0254	0.1211	0.0412	0.0032
4	rs16883	11113336	1.09	0.0244129772860817	1	0.442785362986439	0.0794705943994427	0.106511917866313	0.0085	0.0083	0.0844	0.0117	0.0401	0.0147	0.0145	0.0258	0.0036	0.0432	0.0412	0.1538	0.0059	0.0426	0.1115	0.0141	0.0195	0.0048	0.0031	0.0179	0.0133	0.1211	0.0254	0.121	0.0414	0.0033
4	rs9291494	11117827	1.09	0.0244129772860817	1	0.442785362986439	0.0865899667850829	0.114788127157992	0.0086	0.0082	0.0843	0.0117	0.0401	0.0147	0.0145	0.026	0.0036	0.0434	0.041	0.1543	0.006	0.0425	0.1113	0.0139	0.0195	0.0048	0.0031	0.0179	0.0132	0.1212	0.0264	0.1206	0.0404	0.0033
4	rs1506796	11119049	1.09	0.0244129772860817	0.99	0.493036143459036	0.0881036474698364	0.133118058492342	0.0086	0.0082	0.085	0.0118	0.0397	0.0148	0.0147	0.0265	0.0037	0.0435	0.0406	0.1544	0.0059	0.0427	0.1115	0.0141	0.0198	0.0049	0.0032	0.0177	0.0132	0.1204	0.0264	0.1202	0.0399	0.0034
4	rs74772734	11121384	1.09	0.0244129772860817	0.99	0.493036143459036	0.0877948314554025	0.137856661746976	0.0086	0.0082	0.0851	0.0118	0.0395	0.0148	0.0147	0.0266	0.0037	0.0434	0.0404	0.1545	0.0058	0.0427	0.1115	0.0141	0.0198	0.005	0.0032	0.0177	0.0132	0.1203	0.0264	0.1203	0.0398	0.0034
4	rs1514594	11121480	1.09	0.0244129772860817	0.97	0.604552021827049	0.077548631772497	0.138958796567564	0.0086	0.0082	0.0849	0.0118	0.0394	0.0148	0.0147	0.0266	0.0038	0.0434	0.0404	0.1547	0.0058	0.0427	0.1114	0.0141	0.0197	0.0051	0.0033	0.0176	0.0132	0.1203	0.0265	0.1202	0.0398	0.0035
4	rs35337520	11126658	1.09	0.0244129772860817	0.97	0.604552021827049	0.0827413387952557	0.128798433641839	0.0086	0.0082	0.0851	0.0118	0.0394	0.0148	0.0147	0.0267	0.0038	0.0436	0.0402	0.1548	0.0058	0.0425	0.1116	0.0141	0.0197	0.0051	0.0032	0.0175	0.0131	0.1201	0.0265	0.1202	0.0399	0.0035
4	rs4697674	11133145	1.07	0.0382760853635132	0.97	0.604552021827049	0.0918144378371319	0.0872775472308369	0.0088	0.008	0.0867	0.0117	0.0396	0.0144	0.0146	0.0275	0.0038	0.0438	0.0389	0.1561	0.0054	0.0406	0.1137	0.0142	0.02	0.0048	0.0027	0.0172	0.0131	0.1189	0.0262	0.1203	0.0401	0.0036
4	rs115913570	11139391	1.07	0.0382760853635132	0.97	0.604552021827049	0.0913513657508996	0.0715852094895178	0.0088	0.008	0.0867	0.0117	0.0396	0.0144	0.0146	0.0275	0.0038	0.0438	0.0389	0.1563	0.0054	0.0406	0.1136	0.0142	0.02	0.0048	0.0027	0.0173	0.0131	0.1187	0.0262	0.1202	0.0401	0.0036
4	rs74966308	11140832	1.07	0.0382760853635132	0.97	0.604552021827049	0.089826494502818	0.0671703131928342	0.0088	0.008	0.0867	0.0117	0.0396	0.0144	0.0146	0.0275	0.0038	0.0438	0.0389	0.1563	0.0054	0.0406	0.1137	0.0142	0.02	0.0047	0.0027	0.0172	0.0131	0.1187	0.0262	0.1203	0.0401	0.0036
4	rs34177560	11141629	1.07	0.0382760853635132	0.97	0.604552021827049	0.08975428657464	0.0699598861930661	0.0088	0.008	0.0867	0.0117	0.0396	0.0144	0.0146	0.0275	0.0038	0.0438	0.0389	0.1563	0.0054	0.0406	0.1137	0.0142	0.02	0.0047	0.0027	0.0172	0.0131	0.1187	0.0262	0.1203	0.0401	0.0036
4	rs77270115	11142369	1.07	0.0382760853635132	0.97	0.604552021827049	0.089971020727302	0.0720117473988008	0.0088	0.008	0.0867	0.0118	0.0396	0.0144	0.0146	0.0275	0.0038	0.0438	0.0388	0.1563	0.0054	0.0405	0.1137	0.0142	0.02	0.0047	0.0027	0.0172	0.0131	0.1187	0.0262	0.1203	0.0401	0.0036
4	rs16878432	11143053	1.07	0.0382760853635132	0.97	0.604552021827049	0.0900192288419182	0.0714432632550444	0.0088	0.008	0.0867	0.0118	0.0396	0.0144	0.0146	0.0275	0.0038	0.0438	0.0388	0.1563	0.0054	0.0405	0.1137	0.0142	0.02	0.0047	0.0027	0.0172	0.0131	0.1187	0.0262	0.1203	0.0401	0.0036
4	rs12510809	11154827	1.07	0.0382760853635132	0.97	0.604552021827049	0.0868018210827067	0.05559810062116	0.0089	0.008	0.0869	0.0118	0.0396	0.0145	0.0147	0.0275	0.0038	0.0437	0.0387	0.1564	0.0054	0.0405	0.1137	0.0143	0.0201	0.0047	0.0027	0.0172	0.0131	0.1187	0.0262	0.1204	0.0398	0.0036
4	rs74595950	11155029	1.07	0.0382760853635132	0.97	0.604552021827049	0.0873210739927227	0.0561096384121805	0.0089	0.008	0.0869	0.0118	0.0396	0.0145	0.0147	0.0275	0.0038	0.0437	0.0387	0.1564	0.0054	0.0405	0.1137	0.0143	0.0201	0.0047	0.0027	0.0172	0.0131	0.1187	0.0262	0.1204	0.0398	0.0036
4	rs12512820	11160262	1.07	0.0382760853635132	0.97	0.604552021827049	0.089971020727302	0.0526960692044139	0.0089	0.008	0.0871	0.0119	0.0397	0.0145	0.0146	0.0275	0.0037	0.0436	0.0386	0.1566	0.0054	0.0405	0.1136	0.0143	0.0202	0.0046	0.0027	0.0172	0.0131	0.1186	0.0263	0.1204	0.0396	0.0035
4	rs1876265	11162918	1.07	0.0382760853635132	0.97	0.604552021827049	0.0895859444481716	0.0507171370080232	0.0089	0.008	0.0872	0.0119	0.0398	0.0145	0.0146	0.0275	0.0037	0.0436	0.0386	0.1566	0.0054	0.0405	0.1136	0.0143	0.0202	0.0046	0.0027	0.0172	0.0131	0.1186	0.0264	0.1203	0.0395	0.0035
4	rs16878577	11165269	1.07	0.0382760853635132	0.97	0.604552021827049	0.0924014871051624	0.0525714224758535	0.0089	0.008	0.0872	0.012	0.0398	0.0145	0.0146	0.0275	0.0037	0.0439	0.0386	0.1565	0.0054	0.0405	0.1136	0.0143	0.0202	0.0046	0.0027	0.0172	0.0131	0.1185	0.0264	0.1203	0.0395	0.0035
4	rs13121205	11165625	1.07	0.0382760853635132	0.97	0.604552021827049	0.0933358177261733	0.0538236392758575	0.0089	0.008	0.0872	0.012	0.0398	0.0145	0.0146	0.0275	0.0037	0.0439	0.0386	0.1565	0.0054	0.0405	0.1136	0.0143	0.0202	0.0046	0.0027	0.0172	0.0131	0.1185	0.0264	0.1202	0.0395	0.0035
4	rs79201749	11169139	1.07	0.0382760853635132	0.96	0.665984986819169	0.098836440370932	0.0607370992376817	0.0089	0.008	0.0873	0.012	0.0398	0.0145	0.0146	0.0275	0.0037	0.0439	0.0386	0.1566	0.0054	0.0405	0.1136	0.0143	0.0202	0.0046	0.0027	0.0172	0.0129	0.1185	0.0264	0.1202	0.0394	0.0035
4	rs114071135	11177243	1.07	0.0382760853635132	0.97	0.604552021827049	0.111038829638494	0.0791252688413024	0.0089	0.008	0.0874	0.0119	0.0399	0.0145	0.0146	0.0275	0.0037	0.0439	0.0386	0.1566	0.0054	0.0405	0.1136	0.0143	0.0202	0.0046	0.0026	0.0172	0.0129	0.1184	0.0264	0.1201	0.0394	0.0035
4	rs80012152	11197418	1.07	0.0382760853635132	0.97	0.604552021827049	0.184230358751504	0.0518881570009337	0.0088	0.0083	0.0889	0.012	0.0414	0.015	0.0151	0.0279	0.0038	0.0438	0.0376	0.1572	0.0052	0.0393	0.113	0.0148	0.0208	0.004	0.0024	0.0172	0.0124	0.1174	0.0267	0.1191	0.0388	0.0039
4	rs4697678	11200748	1.06	0.0472756964826134	0.97	0.604552021827049	0.198710260745389	0.0426802090410908	0.0088	0.0083	0.0892	0.012	0.0416	0.0151	0.0152	0.0279	0.0039	0.0438	0.0375	0.1574	0.0052	0.0389	0.1128	0.0149	0.0209	0.0038	0.0023	0.0171	0.0123	0.1175	0.0267	0.1191	0.0386	0.004
4	rs116157427	11200917	1.06	0.0472756964826134	0.97	0.604552021827049	0.200305793753528	0.0453883993183297	0.0088	0.0083	0.0891	0.012	0.0416	0.0151	0.0152	0.0279	0.0039	0.0438	0.0375	0.1574	0.0052	0.0389	0.1128	0.0148	0.0209	0.0038	0.0023	0.0171	0.0123	0.1175	0.0267	0.1191	0.0386	0.004
4	rs4697679	11212224	1.06	0.0472756964826134	0.97	0.604552021827049	0.222492376004917	0.0465041230957959	0.0088	0.0083	0.0893	0.012	0.0417	0.0152	0.0151	0.028	0.0039	0.0437	0.0375	0.1575	0.0052	0.0388	0.1127	0.0149	0.021	0.0038	0.0023	0.0171	0.0122	0.1173	0.0267	0.1191	0.0386	0.0039
4	rs13103271	11220641	1.06	0.0472756964826134	0.97	0.604552021827049	0.239948803240327	0.0441692079154671	0.0088	0.0084	0.0894	0.0125	0.0419	0.0156	0.0153	0.0282	0.004	0.0434	0.0373	0.1575	0.0052	0.0384	0.1121	0.0153	0.0213	0.0038	0.0022	0.0171	0.0122	0.1174	0.0267	0.1183	0.0384	0.0041
4	rs6824517	11225740	1.06	0.0472756964826134	0.97	0.604552021827049	0.237882410214772	0.0339242677573713	0.0088	0.0084	0.0895	0.0125	0.0419	0.0156	0.0153	0.0283	0.004	0.0434	0.0373	0.1573	0.0052	0.0382	0.1118	0.0154	0.0214	0.0038	0.0022	0.0171	0.0123	0.1175	0.0268	0.1184	0.0385	0.0041
4	rs10516225	11231892	1.06	0.0472756964826134	0.97	0.604552021827049	0.240294161067801	0.0429647877345991	0.0088	0.0084	0.0895	0.0126	0.0421	0.0157	0.0154	0.0283	0.004	0.0434	0.0372	0.1572	0.0051	0.0381	0.1117	0.0154	0.0215	0.0038	0.0022	0.0172	0.0123	0.1173	0.0269	0.1178	0.0385	0.0042
4	rs80344395	11246753	1.05	0.0578850268271129	0.96	0.665984986819169	0.220305223389725	0.0502886469647399	0.0088	0.0084	0.0896	0.0127	0.0424	0.016	0.0157	0.0283	0.0041	0.0434	0.037	0.157	0.0049	0.0376	0.1114	0.0155	0.0217	0.0041	0.0022	0.0172	0.0122	0.117	0.0272	0.1171	0.0387	0.0042
4	rs2671880	11250650	1.05	0.0578850268271129	0.96	0.665984986819169	0.211235057599219	0.0434218664604836	0.0088	0.0084	0.0896	0.0128	0.0425	0.016	0.0157	0.0283	0.0041	0.0434	0.037	0.157	0.0049	0.0376	0.1114	0.0155	0.0217	0.0041	0.0022	0.0172	0.0122	0.1169	0.0272	0.1171	0.0388	0.0042
4	rs17305520	11256946	1.05	0.0578850268271129	0.96	0.665984986819169	0.207754531367486	0.0463271606423536	0.0088	0.0084	0.0896	0.0128	0.0425	0.0161	0.0157	0.0283	0.0042	0.0434	0.037	0.157	0.0049	0.0375	0.1113	0.0155	0.0218	0.0041	0.0022	0.0172	0.0121	0.1169	0.0272	0.117	0.0388	0.0042
4	rs1533337	11267353	1.05	0.0578850268271129	0.96	0.665984986819169	0.184974877308026	0.0437086340941684	0.0088	0.0084	0.0897	0.0129	0.0426	0.0162	0.0158	0.0283	0.0042	0.0435	0.0369	0.1569	0.0048	0.0374	0.1109	0.0156	0.0219	0.0041	0.0023	0.0172	0.0118	0.117	0.0272	0.1167	0.039	0.0042
4	rs1399333	11269879	1.05	0.0578850268271129	0.96	0.665984986819169	0.185310473998376	0.0387853668883745	0.0088	0.0084	0.0895	0.013	0.0428	0.0163	0.016	0.0285	0.0042	0.0433	0.0368	0.1568	0.0047	0.037	0.1109	0.016	0.022	0.0041	0.0023	0.0172	0.0118	0.1167	0.0273	0.1163	0.0393	0.0042
4	rs79607123	11273862	1.05	0.0578850268271129	0.96	0.665984986819169	0.199176495510299	0.0548980311015246	0.0088	0.0084	0.0895	0.0131	0.0428	0.0164	0.0161	0.0285	0.0042	0.0433	0.0368	0.1567	0.0047	0.037	0.1108	0.0161	0.0221	0.0041	0.0023	0.0172	0.0118	0.1167	0.0272	0.1161	0.0394	0.0043
4	rs1358440	11275561	1.05	0.0578850268271129	0.96	0.665984986819169	0.195771866107389	0.046150496103124	0.0088	0.0084	0.0894	0.0131	0.0429	0.0164	0.0161	0.0286	0.0042	0.0433	0.0368	0.1567	0.0047	0.037	0.1108	0.0161	0.0221	0.0041	0.0023	0.0172	0.0118	0.1166	0.0272	0.1161	0.0394	0.0043
4	rs73225108	11277997	1.05	0.0578850268271129	0.96	0.665984986819169	0.246075848609991	0.0509012607836079	0.0089	0.0084	0.0893	0.0131	0.0429	0.0165	0.0162	0.0286	0.0043	0.0434	0.0368	0.1565	0.0047	0.0369	0.1109	0.0163	0.0222	0.0041	0.0023	0.0172	0.0117	0.1163	0.0272	0.1159	0.0394	0.0043
4	rs116552617	11281650	1.05	0.0578850268271129	0.96	0.665984986819169	0.254867772887793	0.0487713126614836	0.0089	0.0084	0.0894	0.0132	0.0429	0.0166	0.0162	0.0286	0.0043	0.0434	0.0367	0.1565	0.0047	0.0369	0.1109	0.0163	0.0222	0.0041	0.0023	0.0171	0.0117	0.1163	0.0271	0.1158	0.0395	0.0043
4	rs7664795	11284334	1.04	0.0702833737600549	0.96	0.665984986819169	0.259574784873341	0.0431930576895719	0.0091	0.0085	0.0889	0.0135	0.0432	0.0171	0.0165	0.0287	0.0044	0.0436	0.0367	0.1558	0.0046	0.0369	0.1108	0.0169	0.0226	0.0041	0.0022	0.017	0.0117	0.1155	0.0271	0.1152	0.0396	0.0044
4	rs11735511	11288545	1.02	0.101174939294895	0.96	0.665984986819169	0.385534360738159	0.0349038415136676	0.0092	0.0087	0.0878	0.0143	0.0457	0.0184	0.0172	0.0288	0.0044	0.0441	0.0366	0.1547	0.0044	0.0365	0.1101	0.0182	0.0235	0.0039	0.0021	0.0171	0.012	0.1123	0.0272	0.1122	0.0406	0.0045
4	rs57831073	11288684	1.02	0.101174939294895	0.96	0.665984986819169	0.384370505052138	0.0331599704354993	0.0092	0.0087	0.0878	0.0143	0.0457	0.0184	0.0172	0.0288	0.0044	0.0441	0.0366	0.1547	0.0044	0.0364	0.1101	0.0182	0.0235	0.0039	0.0021	0.0171	0.012	0.1122	0.0272	0.1122	0.0406	0.0045
4	rs77547034	11295616	1.02	0.101174939294895	0.96	0.665984986819169	0.382048144287488	0.0297481177898739	0.0092	0.0088	0.0878	0.0143	0.0458	0.0184	0.0173	0.0288	0.0044	0.0441	0.0366	0.1546	0.0044	0.0364	0.1101	0.0182	0.0235	0.0039	0.0021	0.0172	0.012	0.1122	0.0272	0.1121	0.0406	0.0045
4	rs9997158	11302032	1.01	0.120031835070186	0.96	0.665984986819169	0.381937733728783	0.0232327833270784	0.0093	0.0088	0.0878	0.0144	0.0459	0.0185	0.0174	0.0288	0.0044	0.0441	0.0367	0.1544	0.0044	0.0364	0.1099	0.0184	0.0236	0.0039	0.0021	0.0172	0.012	0.1121	0.0271	0.1121	0.0407	0.0045
4	rs11737774	11305277	1.01	0.120031835070186	0.96	0.665984986819169	0.349127464517237	0.0190958769460637	0.0092	0.0087	0.0877	0.0144	0.046	0.0185	0.0174	0.0288	0.0043	0.0441	0.0372	0.1537	0.0043	0.0365	0.1098	0.0185	0.0236	0.0038	0.0021	0.0172	0.0121	0.1121	0.0271	0.112	0.0409	0.0044
4	rs12513350	11305456	1.01	0.120031835070186	0.96	0.665984986819169	0.34860045921501	0.0182469873782177	0.0092	0.0087	0.0877	0.0144	0.046	0.0185	0.0174	0.0288	0.0043	0.0441	0.0372	0.1537	0.0043	0.0365	0.1098	0.0185	0.0236	0.0038	0.0021	0.0172	0.0121	0.1121	0.0271	0.112	0.0409	0.0044
4	rs74423225	11307741	1.01	0.120031835070186	0.96	0.665984986819169	0.350816642532741	0.0189401321400861	0.0092	0.0087	0.0877	0.0144	0.046	0.0186	0.0174	0.0288	0.0043	0.044	0.0372	0.1537	0.0043	0.0365	0.1098	0.0185	0.0236	0.0038	0.002	0.0172	0.0121	0.1121	0.0271	0.112	0.0409	0.0044
4	rs17468228	11308233	1.01	0.120031835070186	0.96	0.665984986819169	0.350922355806343	0.0185150433574703	0.0092	0.0087	0.0877	0.0144	0.046	0.0186	0.0174	0.0288	0.0043	0.044	0.0372	0.1537	0.0044	0.0365	0.1098	0.0185	0.0236	0.0038	0.002	0.0172	0.0121	0.1121	0.0271	0.112	0.0409	0.0044
4	rs78177245	11311285	1.01	0.120031835070186	0.96	0.665984986819169	0.34555193716222	0.020404430872072	0.0092	0.0087	0.0876	0.0144	0.0461	0.0186	0.0174	0.0287	0.0043	0.044	0.0372	0.1538	0.0044	0.0365	0.1099	0.0186	0.0236	0.0038	0.002	0.0172	0.0121	0.1122	0.0271	0.112	0.0409	0.0044
4	rs80067274	11323688	1.01	0.120031835070186	0.96	0.665984986819169	0.345866659743728	0.0232327833270784	0.0092	0.0088	0.0875	0.0144	0.0461	0.0187	0.0174	0.0288	0.0043	0.0439	0.0372	0.1537	0.0044	0.0364	0.1099	0.0186	0.0237	0.0038	0.002	0.0172	0.0122	0.1123	0.0269	0.112	0.0409	0.0044
4	rs76041624	11328156	1.01	0.120031835070186	0.95	0.731303845289611	0.344032867232437	0.0225937199050502	0.0092	0.0088	0.0874	0.0145	0.0462	0.0187	0.0174	0.0288	0.0043	0.0439	0.0373	0.1537	0.0044	0.0364	0.1099	0.0186	0.0237	0.0038	0.002	0.0172	0.0122	0.1123	0.0269	0.112	0.0409	0.0044
4	rs1980381	11328556	1.01	0.120031835070186	0.95	0.731303845289611	0.343405299642134	0.0221305083167175	0.0092	0.0088	0.0874	0.0145	0.0462	0.0187	0.0174	0.0288	0.0043	0.0439	0.0373	0.1537	0.0044	0.0364	0.1099	0.0186	0.0237	0.0038	0.002	0.0172	0.0122	0.1123	0.0269	0.112	0.0409	0.0044
4	rs11726856	11329392	1.01	0.120031835070186	0.95	0.731303845289611	0.343980547278063	0.0211358964270646	0.0092	0.0088	0.0874	0.0145	0.0462	0.0187	0.0174	0.0288	0.0043	0.0439	0.0373	0.1537	0.0044	0.0364	0.1099	0.0186	0.0237	0.0038	0.002	0.0172	0.0122	0.1122	0.0269	0.112	0.0409	0.0044
4	rs16880635	11335049	1.01	0.120031835070186	0.95	0.731303845289611	0.348653141250126	0.0194092304747214	0.0092	0.0088	0.0874	0.0145	0.0462	0.0188	0.0174	0.0288	0.0043	0.0439	0.0373	0.1536	0.0044	0.0365	0.1099	0.0186	0.0237	0.0038	0.002	0.0172	0.0122	0.1122	0.0269	0.112	0.0408	0.0044
4	rs981667	11337983	1.01	0.120031835070186	0.94	0.800578923638966	0.3522451572904	0.0208499575847958	0.0092	0.0087	0.0875	0.0145	0.0462	0.0188	0.0174	0.0288	0.0043	0.0439	0.0373	0.1536	0.0044	0.0365	0.1099	0.0186	0.0237	0.0038	0.002	0.0172	0.0122	0.1122	0.0269	0.112	0.0408	0.0044
4	rs73218390	11338687	1.01	0.120031835070186	0.94	0.800578923638966	0.353570523579232	0.0217965241477336	0.0092	0.0087	0.0875	0.0145	0.0462	0.0188	0.0174	0.0288	0.0043	0.0439	0.0373	0.1536	0.0044	0.0365	0.1099	0.0186	0.0237	0.0038	0.002	0.0173	0.0122	0.1122	0.0269	0.112	0.0408	0.0044
4	rs73218392	11345392	1.01	0.120031835070186	0.94	0.800578923638966	0.370163204617388	0.0324036979654317	0.0093	0.0087	0.0876	0.0145	0.0463	0.0188	0.0174	0.0288	0.0043	0.0439	0.0373	0.1534	0.0044	0.0365	0.1098	0.0186	0.0238	0.0038	0.002	0.0172	0.0122	0.112	0.0268	0.1121	0.0408	0.0044
4	rs114906338	11350200	1.01	0.120031835070186	0.94	0.800578923638966	0.375944870213153	0.0274766515836574	0.0093	0.0087	0.0877	0.0145	0.0463	0.0189	0.0174	0.0288	0.0043	0.0439	0.0373	0.1534	0.0044	0.0365	0.1098	0.0186	0.0238	0.0038	0.002	0.0172	0.0122	0.112	0.0267	0.1121	0.0408	0.0044
4	rs4697876	11351314	1.01	0.120031835070186	0.95	0.731303845289611	0.380558968274873	0.0269680397768315	0.0093	0.0087	0.0877	0.0145	0.0463	0.0189	0.0174	0.0288	0.0044	0.0439	0.0373	0.1534	0.0044	0.0365	0.1098	0.0186	0.0238	0.0038	0.002	0.0172	0.0122	0.1119	0.0267	0.1121	0.0408	0.0044
4	rs917684	11352031	1.01	0.120031835070186	0.92	0.951254862179695	0.383540271267752	0.0279897283905579	0.0093	0.0087	0.0877	0.0145	0.0464	0.0189	0.0174	0.0288	0.0044	0.0439	0.0373	0.1534	0.0044	0.0364	0.1098	0.0186	0.0238	0.0038	0.002	0.0172	0.0122	0.1119	0.0267	0.1121	0.0408	0.0044
4	rs116333103	11354129	1.01	0.120031835070186	0.91	1.03277310349222	0.391883507493051	0.0389488455233696	0.0094	0.0087	0.0876	0.0145	0.0464	0.0189	0.0174	0.0288	0.0044	0.0439	0.0373	0.1534	0.0044	0.0364	0.1097	0.0186	0.0238	0.0038	0.002	0.0172	0.0122	0.1119	0.0267	0.1121	0.0408	0.0044
4	rs62298088	11356965	1.01	0.120031835070186	0.91	1.03277310349222	0.401165763743296	0.0473933940621845	0.0094	0.0087	0.0876	0.0145	0.0464	0.0189	0.0175	0.0288	0.0044	0.0439	0.0373	0.1534	0.0045	0.0364	0.1096	0.0187	0.0238	0.0038	0.002	0.0172	0.0122	0.1117	0.0267	0.112	0.0408	0.0044
4	rs10031133	11377393	1.01	0.120031835070186	0.91	1.03277310349222	0.452924145255533	0.035738633523189	0.0094	0.0087	0.087	0.0148	0.0467	0.0192	0.0179	0.0287	0.0044	0.0445	0.037	0.1534	0.0046	0.0362	0.1089	0.019	0.0243	0.004	0.0021	0.017	0.0123	0.1107	0.0266	0.1118	0.0406	0.0045
4	rs1019208	11377912	1.01	0.120031835070186	0.91	1.03277310349222	0.45732201226692	0.0372745871565711	0.0094	0.0087	0.087	0.0148	0.0467	0.0192	0.0179	0.0287	0.0044	0.0445	0.037	0.1534	0.0046	0.0362	0.1089	0.019	0.0243	0.004	0.0021	0.017	0.0123	0.1107	0.0266	0.1118	0.0406	0.0045
4	rs73218402	11378315	1.01	0.120031835070186	0.91	1.03277310349222	0.460891654641492	0.0387853668883745	0.0094	0.0087	0.087	0.0148	0.0467	0.0193	0.0179	0.0287	0.0044	0.0445	0.037	0.1534	0.0046	0.0362	0.1089	0.019	0.0243	0.004	0.0021	0.0169	0.0123	0.1106	0.0266	0.1118	0.0406	0.0045
4	rs11724954	11391628	1	0.141401729381863	0.91	1.03277310349222	0.497204311216282	0.045739439008876	0.0094	0.0087	0.087	0.0148	0.0466	0.0193	0.018	0.029	0.0045	0.0447	0.0369	0.1532	0.0047	0.036	0.1087	0.019	0.0244	0.0041	0.0022	0.0169	0.0123	0.1104	0.0266	0.1119	0.0405	0.0046
4	rs55791307	11394743	1	0.141401729381863	0.91	1.03277310349222	0.51400367303205	0.0407118733980016	0.0095	0.0087	0.0869	0.0149	0.0466	0.0194	0.0181	0.0291	0.0045	0.0447	0.0368	0.1532	0.0047	0.0359	0.1086	0.019	0.0244	0.0041	0.0022	0.0169	0.0124	0.1101	0.0266	0.1119	0.0406	0.0046
4	rs77804215	11397622	1	0.141401729381863	0.91	1.03277310349222	0.551170356063886	0.0640889964898821	0.0095	0.0087	0.0869	0.015	0.0466	0.0195	0.0182	0.0292	0.0046	0.0448	0.0364	0.1531	0.0047	0.0358	0.1084	0.0191	0.0245	0.0042	0.0022	0.0169	0.0124	0.1099	0.0264	0.1121	0.0405	0.0047
4	rs79730152	11398468	1	0.141401729381863	0.91	1.03277310349222	0.56118610721646	0.0672394747727265	0.0095	0.0087	0.087	0.015	0.0467	0.0195	0.0182	0.0293	0.0046	0.0448	0.0364	0.1531	0.0047	0.0357	0.1083	0.0191	0.0245	0.0042	0.0022	0.0169	0.0124	0.1099	0.0264	0.1121	0.0405	0.0047
4	rs1047389	11401087	1	0.141401729381863	0.91	1.03277310349222	0.579373037733868	0.0614679728446678	0.0095	0.0087	0.087	0.0151	0.0467	0.0196	0.0183	0.0295	0.0046	0.045	0.0362	0.153	0.0047	0.0356	0.1081	0.0192	0.0246	0.0042	0.0023	0.0168	0.0124	0.1096	0.0264	0.1122	0.0405	0.0047
4	rs115587498	11402126	1	0.141401729381863	0.92	0.951254862179695	0.580387594941804	0.0660677823225773	0.0095	0.0087	0.0869	0.0151	0.0467	0.0196	0.0183	0.0295	0.0046	0.045	0.0362	0.1529	0.0047	0.0356	0.108	0.0192	0.0246	0.0042	0.0023	0.0168	0.0124	0.1095	0.0264	0.1122	0.0405	0.0047
4	rs4697689	11408918	1	0.141401729381863	0.92	0.951254862179695	0.551963208861006	0.0540125712744071	0.0095	0.0087	0.0868	0.0153	0.0468	0.0198	0.0184	0.0295	0.0046	0.0449	0.0363	0.1527	0.0047	0.0357	0.1076	0.0193	0.0246	0.0042	0.0023	0.0168	0.0125	0.1091	0.0264	0.1122	0.0407	0.0048
4	rs224456	11409411	1	0.141401729381863	0.92	0.951254862179695	0.546687661387092	0.0602078881705046	0.0097	0.0088	0.0864	0.0158	0.0471	0.0202	0.0189	0.03	0.0047	0.0444	0.0367	0.1529	0.0049	0.0357	0.106	0.02	0.0248	0.0046	0.0024	0.0168	0.0127	0.1079	0.026	0.1111	0.0408	0.005
4	rs67580739	11411054	0.97	0.222305343836028	0.93	0.873875650440679	0.698483265648729	0.175253740160843	0.0099	0.0092	0.0845	0.0175	0.048	0.0216	0.0204	0.0315	0.0053	0.0432	0.0383	0.1537	0.0056	0.0362	0.1014	0.022	0.0256	0.0054	0.0029	0.017	0.0137	0.1034	0.0255	0.1065	0.0404	0.0057
4	rs76895852	11411721	0.95	0.291843936447983	0.93	0.873875650440679	0.647374540310329	0.174854293958942	0.0097	0.0092	0.0837	0.0179	0.0485	0.0221	0.0211	0.0328	0.0053	0.0423	0.039	0.1544	0.0058	0.0366	0.099	0.0223	0.025	0.0056	0.003	0.0171	0.0142	0.1027	0.0258	0.1044	0.0406	0.0057
4	rs224458	11411870	0.94	0.331738599837001	0.92	0.951254862179695	0.685433064933066	0.182092335747481	0.0097	0.0092	0.0835	0.0181	0.0486	0.0223	0.0213	0.0331	0.0053	0.0421	0.039	0.1546	0.0059	0.0366	0.0985	0.0224	0.0249	0.0058	0.0031	0.0172	0.0144	0.1025	0.0259	0.1038	0.0406	0.0057
4	rs9999523	11412087	0.93	0.375229593708928	0.92	0.951254862179695	0.625419527339008	0.18493431688321	0.0094	0.0092	0.083	0.0182	0.0487	0.0225	0.0214	0.0337	0.0052	0.0418	0.0393	0.1542	0.0058	0.0376	0.0991	0.0225	0.0249	0.0057	0.0032	0.0164	0.0145	0.1017	0.0257	0.1041	0.0409	0.0057
4	rs224460	11412129	0.93	0.375229593708928	0.92	0.951254862179695	0.632582131373022	0.19025204923699	0.0093	0.0091	0.0829	0.0182	0.0488	0.0225	0.0215	0.0337	0.0052	0.0418	0.0392	0.1542	0.0058	0.0377	0.0995	0.0225	0.0249	0.0056	0.0032	0.0162	0.0145	0.1016	0.0257	0.1042	0.041	0.0056
4	rs16881495	11412625	0.93	0.375229593708928	0.92	0.951254862179695	0.497267201306368	0.102791874711138	0.0087	0.0088	0.0839	0.0187	0.049	0.0228	0.0216	0.034	0.0043	0.0409	0.0391	0.1551	0.005	0.0386	0.101	0.0227	0.0247	0.0053	0.0028	0.0159	0.0143	0.1021	0.0251	0.105	0.041	0.0044
4	rs6811800	11413118	0.93	0.375229593708928	0.92	0.951254862179695	0.388535313897444	0.0664115023068583	0.0082	0.0089	0.0845	0.0188	0.0491	0.0228	0.0214	0.0338	0.0038	0.04	0.0397	0.1554	0.0045	0.0384	0.1033	0.0227	0.024	0.005	0.0025	0.0157	0.0144	0.1021	0.0245	0.1062	0.0412	0.0038
4	rs224462	11413657	0.93	0.375229593708928	0.92	0.951254862179695	0.38764491500247	0.0732976358894361	0.008	0.0088	0.0846	0.0188	0.0493	0.0227	0.0214	0.0335	0.0036	0.0399	0.0398	0.1556	0.0043	0.0381	0.104	0.0227	0.0239	0.0049	0.0025	0.0157	0.0145	0.1027	0.0242	0.1062	0.0414	0.0036
4	rs77328837	11413989	0.93	0.375229593708928	0.92	0.951254862179695	0.380063232396679	0.0712305626715058	0.0079	0.0088	0.0847	0.0188	0.0494	0.0227	0.0214	0.0335	0.0036	0.0399	0.0397	0.1556	0.0043	0.038	0.1041	0.0227	0.0239	0.0049	0.0025	0.0156	0.0145	0.1028	0.0242	0.1062	0.0414	0.0036
4	rs115678513	11415890	0.92	0.422441555019286	0.91	1.03277310349222	0.401618592428029	0.0969473785145671	0.0078	0.0088	0.0846	0.0189	0.0495	0.0227	0.0215	0.0333	0.0034	0.0397	0.0397	0.1555	0.0041	0.0381	0.1044	0.0228	0.024	0.0049	0.0024	0.0157	0.0146	0.1033	0.0242	0.1063	0.0413	0.0035
4	Affx-23127867	11415977	0.92	0.422441555019286	0.91	1.03277310349222	0.408727344138922	0.102709789909883	0.0078	0.0088	0.0846	0.0189	0.0495	0.0227	0.0215	0.0333	0.0034	0.0397	0.0396	0.1555	0.0041	0.0381	0.1044	0.0228	0.024	0.0049	0.0024	0.0157	0.0146	0.1033	0.0242	0.1063	0.0414	0.0035
4	rs17488994	11416758	0.92	0.422441555019286	0.92	0.951254862179695	0.442347462654478	0.134024591876907	0.0079	0.0088	0.0846	0.0189	0.0495	0.0226	0.0215	0.0333	0.0034	0.0397	0.0396	0.1554	0.0041	0.0381	0.1045	0.0228	0.024	0.0049	0.0024	0.0157	0.0147	0.1035	0.0241	0.1062	0.0414	0.0035
4	rs73220391	11418824	0.92	0.422441555019286	0.91	1.03277310349222	0.415668105850041	0.104356314327584	0.0078	0.0088	0.0847	0.019	0.0496	0.0226	0.0216	0.0333	0.0033	0.0397	0.0396	0.1553	0.0039	0.0381	0.1048	0.0229	0.024	0.0048	0.0023	0.0157	0.0147	0.1035	0.024	0.1062	0.0415	0.0034
4	rs16881629	11421759	0.92	0.422441555019286	0.91	1.03277310349222	0.446336609693356	0.122857982015617	0.0077	0.0088	0.0847	0.0191	0.0497	0.0225	0.0217	0.0333	0.0032	0.0396	0.0397	0.1552	0.0037	0.0381	0.1052	0.0231	0.024	0.0046	0.0023	0.0158	0.0148	0.1035	0.0238	0.1061	0.0416	0.0032
4	rs6827436	11424209	0.92	0.422441555019286	0.91	1.03277310349222	0.48818814972777	0.154815099722716	0.0075	0.0087	0.0846	0.0192	0.0497	0.0225	0.0216	0.0335	0.0031	0.0396	0.0398	0.1551	0.0036	0.0381	0.1055	0.0232	0.0241	0.0046	0.0024	0.0157	0.0149	0.1035	0.0238	0.1062	0.0418	0.0031
4	rs10939297	11424225	0.92	0.422441555019286	0.91	1.03277310349222	0.511833333639893	0.156156087589922	0.0076	0.0087	0.0845	0.0192	0.0497	0.0225	0.0216	0.0336	0.0031	0.0396	0.0398	0.1552	0.0036	0.0382	0.1054	0.0232	0.0241	0.0046	0.0023	0.0157	0.0149	0.1034	0.0237	0.1062	0.0419	0.0031
4	rs75753359	11425097	0.92	0.422441555019286	0.91	1.03277310349222	0.466302024117272	0.128977362941477	0.0076	0.0087	0.0843	0.0192	0.0498	0.0225	0.0215	0.0336	0.003	0.0397	0.04	0.1549	0.0035	0.0383	0.1055	0.0231	0.0242	0.0045	0.0023	0.0157	0.0149	0.1035	0.0237	0.1061	0.0421	0.003
4	rs12054490	11425821	0.92	0.422441555019286	0.91	1.03277310349222	0.503828641805183	0.15778995744588	0.0075	0.0086	0.0841	0.0193	0.0497	0.0226	0.0215	0.0338	0.0028	0.0396	0.0402	0.1549	0.0034	0.0385	0.106	0.0232	0.0241	0.0043	0.0022	0.0158	0.0149	0.1037	0.0236	0.106	0.0423	0.0029
4	rs74747250	11427252	0.92	0.422441555019286	0.91	1.03277310349222	0.501994855649219	0.127637644228946	0.0075	0.0085	0.0836	0.0193	0.05	0.0225	0.0215	0.0335	0.0026	0.0394	0.0403	0.1554	0.0033	0.0387	0.1061	0.0238	0.0241	0.0042	0.0022	0.0159	0.015	0.1041	0.0234	0.1053	0.0423	0.0028
4	rs10000547	11427419	0.92	0.422441555019286	0.91	1.03277310349222	0.536012735254067	0.155006416924415	0.0074	0.0085	0.0836	0.0193	0.05	0.0225	0.0215	0.0335	0.0026	0.0394	0.0403	0.1555	0.0033	0.0387	0.1061	0.0239	0.0241	0.0042	0.0022	0.0159	0.015	0.1041	0.0235	0.1053	0.0422	0.0028
4	rs115345106	11428121	0.92	0.422441555019286	0.91	1.03277310349222	0.49162243363222	0.11814704359979	0.0074	0.0085	0.0834	0.0193	0.0499	0.0228	0.0216	0.0335	0.0024	0.0395	0.0403	0.1555	0.0033	0.0387	0.1062	0.0242	0.0241	0.0041	0.0021	0.0159	0.015	0.1041	0.0234	0.1052	0.0422	0.0027
4	rs62295620	11429969	0.92	0.422441555019286	0.91	1.03277310349222	0.493437913175777	0.17997078875918	0.0072	0.0084	0.0833	0.0192	0.05	0.0227	0.0215	0.0334	0.0022	0.0396	0.0403	0.1557	0.0032	0.0388	0.1064	0.0244	0.0242	0.004	0.002	0.0158	0.0151	0.1044	0.0234	0.1053	0.0421	0.0025
4	rs77387791	11431400	0.92	0.422441555019286	0.91	1.03277310349222	0.485822162991253	0.159043458968422	0.0071	0.0083	0.0832	0.0192	0.0501	0.0227	0.0215	0.0334	0.0021	0.0396	0.0404	0.1556	0.0031	0.0389	0.1066	0.0245	0.0242	0.0039	0.0019	0.0158	0.0151	0.1046	0.0234	0.1054	0.0422	0.0024
4	rs76458631	11437784	0.91	0.473491286898298	0.91	1.03277310349222	0.509858322081779	0.16136683400676	0.0068	0.0081	0.083	0.0192	0.0504	0.0227	0.0215	0.0333	0.0017	0.0398	0.0406	0.1554	0.003	0.0391	0.1069	0.0247	0.0244	0.0036	0.0017	0.0157	0.0152	0.105	0.0234	0.1055	0.0422	0.0022
4	rs224485	11438347	0.91	0.473491286898298	0.91	1.03277310349222	0.545832639992197	0.18922542205828	0.0068	0.0081	0.083	0.0192	0.0504	0.0227	0.0215	0.0333	0.0017	0.0398	0.0407	0.1554	0.003	0.0391	0.107	0.0247	0.0244	0.0036	0.0017	0.0157	0.0152	0.1049	0.0234	0.1055	0.0422	0.0021
4	rs10939305	11441144	0.91	0.473491286898298	0.91	1.03277310349222	0.548992777211924	0.197386881057741	0.0067	0.0081	0.0829	0.0192	0.0505	0.0227	0.0214	0.0333	0.0017	0.0398	0.0407	0.1553	0.003	0.0395	0.1072	0.0248	0.0244	0.0035	0.0017	0.0157	0.0151	0.1051	0.0234	0.1053	0.0423	0.0021
4	rs22020	11445381	0.91	0.473491286898298	0.91	1.03277310349222	0.547477471894489	0.164580858810211	0.0067	0.0081	0.0824	0.0192	0.0507	0.0226	0.0213	0.0332	0.0017	0.0398	0.0407	0.1552	0.003	0.0395	0.1076	0.0248	0.0243	0.0036	0.0016	0.0157	0.0151	0.1052	0.0233	0.1053	0.0424	0.002
4	rs400678	11448155	0.91	0.473491286898298	0.92	0.951254862179695	0.486568716628986	0.140433289847481	0.0065	0.0081	0.0826	0.0192	0.0506	0.0227	0.0213	0.0333	0.0016	0.0398	0.0407	0.1553	0.0029	0.0395	0.1081	0.0248	0.0243	0.0034	0.0016	0.0157	0.0152	0.1052	0.0232	0.1049	0.0425	0.002
4	rs427942	11450802	0.91	0.473491286898298	0.92	0.951254862179695	0.565590418024479	0.179265510456408	0.0062	0.008	0.0816	0.0195	0.0499	0.0226	0.0211	0.0341	0.0014	0.04	0.0412	0.1555	0.003	0.0402	0.109	0.0252	0.0244	0.0029	0.0016	0.0156	0.0154	0.1044	0.0234	0.1045	0.0424	0.0019
4	rs59257721	11451985	0.91	0.473491286898298	0.92	0.951254862179695	0.539603583571819	0.157212607074504	0.0062	0.008	0.0815	0.0196	0.0499	0.0226	0.0211	0.0341	0.0014	0.04	0.0412	0.1555	0.0029	0.0403	0.109	0.0252	0.0244	0.0029	0.0016	0.0156	0.0154	0.1043	0.0235	0.1044	0.0424	0.0019
4	rs7681310	11458677	0.91	0.473491286898298	0.91	1.03277310349222	0.577548917435844	0.191589483714304	0.0061	0.008	0.0812	0.0196	0.0499	0.0226	0.021	0.0341	0.0013	0.0401	0.0414	0.1556	0.0029	0.0405	0.1092	0.0252	0.0244	0.0028	0.0016	0.0157	0.0155	0.1042	0.0235	0.1042	0.0424	0.0019
4	rs7676958	11467552	0.91	0.473491286898298	0.91	1.03277310349222	0.609198188003367	0.182598724583481	0.0059	0.008	0.0807	0.0194	0.05	0.0226	0.0207	0.0343	0.0012	0.0403	0.042	0.1556	0.003	0.0413	0.1094	0.0251	0.0243	0.0029	0.0016	0.0161	0.0156	0.1036	0.0237	0.1034	0.0423	0.0019
4	rs73814031	11467604	0.91	0.473491286898298	0.91	1.03277310349222	0.615857953616311	0.168604988694513	0.0062	0.008	0.0807	0.0194	0.05	0.0226	0.0207	0.0343	0.0012	0.0403	0.0419	0.1555	0.003	0.0413	0.1093	0.0251	0.0243	0.0029	0.0016	0.0161	0.0156	0.1035	0.0237	0.1034	0.0423	0.0021
4	rs58739096	11469173	0.91	0.473491286898298	0.91	1.03277310349222	0.595430908938191	0.167915531392717	0.0062	0.0079	0.0808	0.0195	0.05	0.0226	0.0207	0.0343	0.0013	0.0403	0.042	0.1553	0.003	0.0414	0.1094	0.025	0.0243	0.0028	0.0016	0.0161	0.0157	0.1031	0.0238	0.1037	0.0421	0.0021
4	rs114269583	11469726	0.91	0.473491286898298	0.91	1.03277310349222	0.566259143982976	0.152430765349601	0.0062	0.0079	0.0808	0.0195	0.05	0.0225	0.0207	0.0343	0.0013	0.0403	0.0421	0.1553	0.003	0.0414	0.1095	0.0249	0.0242	0.0029	0.0016	0.016	0.0157	0.1031	0.0238	0.1038	0.0421	0.0021
4	rs7699855	11470659	0.91	0.473491286898298	0.91	1.03277310349222	0.559122985906209	0.155197818379326	0.0062	0.0079	0.0807	0.0195	0.05	0.0225	0.0206	0.0343	0.0013	0.0402	0.0422	0.1553	0.003	0.0415	0.1095	0.0248	0.0242	0.0029	0.0016	0.016	0.0158	0.1031	0.0238	0.1039	0.042	0.0021
4	rs11736081	11477822	0.91	0.473491286898298	0.91	1.03277310349222	0.602640622536523	0.0986382017012408	0.0064	0.0079	0.08	0.0193	0.0499	0.0225	0.0204	0.0344	0.0014	0.0403	0.0427	0.156	0.003	0.0416	0.1096	0.0249	0.0241	0.0028	0.0015	0.0159	0.0163	0.1029	0.0237	0.1038	0.0415	0.002
4	rs112703483	11482224	0.91	0.473491286898298	0.91	1.03277310349222	0.580725964238077	0.0857436209346151	0.0065	0.0079	0.0799	0.0193	0.0499	0.0225	0.0203	0.0344	0.0014	0.0402	0.0428	0.1561	0.003	0.0417	0.1096	0.0249	0.0241	0.0028	0.0015	0.0159	0.0164	0.1029	0.0237	0.1038	0.0414	0.002
4	rs4146010	11484558	0.9	0.528487958927512	0.91	1.03277310349222	0.613287226497656	0.0821069616922733	0.0065	0.0079	0.0799	0.0193	0.0499	0.0225	0.0203	0.0344	0.0014	0.0403	0.0428	0.1561	0.003	0.0416	0.1095	0.0249	0.0241	0.0028	0.0015	0.0159	0.0165	0.1029	0.0237	0.1038	0.0413	0.002
4	rs4916639	11496629	0.9	0.528487958927512	0.91	1.03277310349222	0.633215914290328	0.0906903285761184	0.0066	0.0079	0.0796	0.0193	0.05	0.0226	0.0204	0.0342	0.0014	0.0403	0.043	0.1563	0.0029	0.0416	0.1096	0.025	0.0242	0.0027	0.0015	0.0159	0.0165	0.1029	0.0237	0.1038	0.0413	0.002
4	rs6448739	11497049	0.9	0.528487958927512	0.91	1.03277310349222	0.646876584220257	0.0919442287562431	0.0066	0.0078	0.0796	0.0193	0.0501	0.0226	0.0204	0.0343	0.0014	0.0403	0.043	0.1563	0.0029	0.0416	0.1095	0.025	0.0242	0.0027	0.0015	0.0159	0.0165	0.1029	0.0237	0.1038	0.0413	0.002
4	rs36023867	11498370	0.9	0.528487958927512	0.91	1.03277310349222	0.658086764888636	0.0903779228433499	0.0066	0.0078	0.0796	0.0193	0.0501	0.0226	0.0204	0.0343	0.0014	0.0402	0.043	0.1563	0.0029	0.0416	0.1095	0.025	0.0242	0.0027	0.0015	0.0159	0.0164	0.1029	0.0237	0.1038	0.0413	0.002
4	rs1390096	11503604	0.9	0.528487958927512	0.91	1.03277310349222	0.63082314360611	0.0833876767461409	0.0066	0.0078	0.0795	0.0192	0.0501	0.0224	0.0204	0.0343	0.0014	0.0404	0.0431	0.1563	0.0029	0.0416	0.1096	0.0248	0.024	0.0027	0.0014	0.0159	0.0165	0.1029	0.0238	0.1038	0.0415	0.0019
4	rs73093401	11504535	0.9	0.528487958927512	0.92	0.951254862179695	0.588533750814475	0.0763343786965681	0.0066	0.0079	0.0794	0.0192	0.0501	0.0224	0.0204	0.0343	0.0014	0.0404	0.0431	0.1562	0.0029	0.0416	0.1097	0.0248	0.024	0.0027	0.0014	0.0158	0.0165	0.103	0.0237	0.1037	0.0415	0.0019
4	rs11724118	11511357	0.9	0.528487958927512	0.92	0.951254862179695	0.526665069780857	0.0791992646146135	0.0068	0.0079	0.0791	0.0194	0.0501	0.0224	0.0206	0.0343	0.0015	0.0405	0.0433	0.156	0.0028	0.0417	0.1098	0.0247	0.024	0.0027	0.0014	0.0156	0.0165	0.1034	0.0234	0.1036	0.0414	0.0019
4	rs116668669	11513090	0.9	0.528487958927512	0.92	0.951254862179695	0.5106224093768	0.0807596632599338	0.0068	0.0079	0.0791	0.0194	0.0501	0.0224	0.0206	0.0343	0.0015	0.0405	0.0434	0.1559	0.0028	0.0417	0.1097	0.0247	0.024	0.0026	0.0014	0.0155	0.0165	0.1034	0.0233	0.1036	0.0414	0.0019
4	rs11725667	11513562	0.9	0.528487958927512	0.92	0.951254862179695	0.511323303591392	0.0810582822074278	0.0068	0.0079	0.0791	0.0194	0.0501	0.0224	0.0206	0.0343	0.0015	0.0405	0.0434	0.1559	0.0028	0.0418	0.1096	0.0247	0.024	0.0026	0.0014	0.0155	0.0165	0.1034	0.0233	0.1036	0.0414	0.002
4	rs10003762	11519011	0.9	0.528487958927512	0.92	0.951254862179695	0.406274875961618	0.0973489153999478	0.0066	0.008	0.0781	0.02	0.0501	0.0226	0.0206	0.0337	0.0016	0.041	0.0438	0.1551	0.003	0.0416	0.1096	0.0248	0.0239	0.0028	0.0016	0.0152	0.0167	0.1031	0.0237	0.1033	0.0416	0.002
4	rs16883271	11522616	0.89	0.587533376708783	0.92	0.951254862179695	0.289754931175008	0.115474138660611	0.0064	0.0083	0.0778	0.0203	0.0506	0.0232	0.0207	0.0325	0.0019	0.0415	0.0443	0.1535	0.0036	0.0415	0.1084	0.0248	0.0236	0.0033	0.0016	0.0155	0.0173	0.1024	0.0242	0.1029	0.042	0.002
4	rs16883294	11523636	0.89	0.587533376708783	0.93	0.873875650440679	0.28903833115018	0.111974809232771	0.0064	0.0083	0.0778	0.0203	0.0506	0.0232	0.0207	0.0324	0.0019	0.0415	0.0443	0.1535	0.0036	0.0415	0.1084	0.0247	0.0236	0.0034	0.0016	0.0156	0.0173	0.1024	0.0242	0.1028	0.042	0.002
4	rs115053664	11525181	0.89	0.587533376708783	0.92	0.951254862179695	0.273467049996728	0.1279051719469	0.0063	0.0083	0.0778	0.0203	0.0506	0.0232	0.0207	0.0323	0.0021	0.0415	0.0444	0.1532	0.0037	0.0415	0.1082	0.0247	0.0236	0.0036	0.0017	0.0156	0.0173	0.1024	0.0243	0.1028	0.0419	0.0021
4	rs184361644	11529603	0.89	0.587533376708783	0.92	0.951254862179695	0.286086443627941	0.102545696729776	0.0063	0.0084	0.0777	0.0203	0.0505	0.0233	0.0207	0.0319	0.0024	0.0414	0.0445	0.1529	0.0039	0.0416	0.1078	0.0245	0.0235	0.004	0.0018	0.0156	0.0174	0.1023	0.0244	0.1027	0.0419	0.0022
4	rs17238777	11530345	0.89	0.587533376708783	0.92	0.951254862179695	0.299448699646236	0.100015331350576	0.0063	0.0085	0.0778	0.0202	0.0505	0.0232	0.0207	0.0318	0.0023	0.0414	0.0446	0.153	0.004	0.0414	0.1078	0.0245	0.0235	0.004	0.0018	0.0156	0.0174	0.102	0.0245	0.1032	0.0419	0.0021
4	rs12647573	11531314	0.89	0.587533376708783	0.92	0.951254862179695	0.300812543094666	0.100991905933729	0.0063	0.0085	0.0778	0.0201	0.0505	0.0232	0.0206	0.0318	0.0024	0.0414	0.0446	0.1531	0.004	0.0414	0.1081	0.0245	0.0234	0.004	0.0018	0.0156	0.0172	0.1019	0.0245	0.103	0.0419	0.0021
4	rs7691207	11535994	0.89	0.587533376708783	0.92	0.951254862179695	0.255492660766615	0.111381473151021	0.0063	0.0086	0.077	0.0202	0.0504	0.0234	0.0208	0.0316	0.0025	0.0416	0.045	0.1522	0.0044	0.0416	0.1068	0.0245	0.0236	0.0042	0.002	0.0158	0.0174	0.102	0.0248	0.1028	0.0421	0.0024
4	rs7665936	11536021	0.89	0.587533376708783	0.92	0.951254862179695	0.256655382771033	0.110029809857906	0.0063	0.0086	0.077	0.0202	0.0504	0.0234	0.0208	0.0316	0.0025	0.0416	0.045	0.1522	0.0044	0.0416	0.1068	0.0245	0.0236	0.0042	0.002	0.0158	0.0174	0.102	0.0248	0.1028	0.0421	0.0024
4	rs4916657	11537523	0.89	0.587533376708783	0.92	0.951254862179695	0.227908203897162	0.158368059185819	0.0062	0.0086	0.0764	0.0202	0.0502	0.0234	0.0209	0.0316	0.0025	0.0416	0.0452	0.1518	0.0044	0.0418	0.1066	0.0245	0.0235	0.0042	0.0021	0.0159	0.0175	0.1018	0.0249	0.1028	0.0423	0.0024
4	rs1565930	11539698	0.87	0.718142804220985	0.93	0.873875650440679	0.191183037477945	0.148455028124597	0.0062	0.0086	0.0753	0.0203	0.0497	0.0238	0.0212	0.0317	0.0025	0.0417	0.0453	0.1511	0.0046	0.0422	0.1062	0.0247	0.0235	0.0043	0.0022	0.0161	0.0178	0.1016	0.0249	0.1028	0.0427	0.0027
4	rs62297917	11540787	0.86	0.789876638244022	0.93	0.873875650440679	0.133027956174427	0.150154294629113	0.0063	0.0088	0.0735	0.0202	0.0485	0.024	0.0215	0.0314	0.0026	0.0415	0.0454	0.1504	0.005	0.0431	0.1053	0.0249	0.0233	0.0046	0.0026	0.0164	0.0179	0.1017	0.0254	0.1028	0.0434	0.003
4	rs10034587	11541340	0.85	0.865999623192944	0.92	0.951254862179695	0.074327086014936	0.218127618961104	0.0065	0.0088	0.0736	0.0203	0.0482	0.0244	0.022	0.0305	0.0027	0.0421	0.0453	0.1487	0.0051	0.0434	0.1039	0.0251	0.0234	0.0049	0.0028	0.0167	0.0183	0.1017	0.0261	0.1012	0.0444	0.0033
4	rs11944679	11541788	0.86	0.789876638244022	0.92	0.951254862179695	0.0634599858095153	0.22559048049696	0.0066	0.0088	0.0738	0.0202	0.0476	0.0242	0.0221	0.0303	0.0028	0.0421	0.0451	0.149	0.0053	0.0435	0.1039	0.025	0.0233	0.0049	0.003	0.0169	0.0181	0.1017	0.0265	0.1011	0.0442	0.0034
4	rs17239209	11541937	0.86	0.789876638244022	0.92	0.951254862179695	0.0620092276370414	0.241869709248799	0.0066	0.0088	0.074	0.0202	0.0475	0.0241	0.0221	0.0303	0.0028	0.042	0.0451	0.1491	0.0053	0.0435	0.104	0.0249	0.0232	0.0049	0.003	0.0169	0.0181	0.1018	0.0265	0.1012	0.0442	0.0034
4	rs733936	11546579	0.86	0.789876638244022	0.91	1.03277310349222	0.0200375009153475	0.182193574875921	0.0065	0.0087	0.076	0.0188	0.0455	0.0232	0.0217	0.0293	0.0028	0.0415	0.0439	0.15	0.0053	0.0432	0.1069	0.0231	0.022	0.0052	0.0033	0.0168	0.018	0.1059	0.0275	0.1019	0.0429	0.0036
4	rs11945500	11547255	0.86	0.789876638244022	0.91	1.03277310349222	0.0205874733380368	0.160978777219812	0.0065	0.0087	0.076	0.0187	0.0455	0.023	0.0216	0.0294	0.0028	0.0417	0.0441	0.15	0.0053	0.0432	0.1068	0.0231	0.0219	0.0052	0.0033	0.0167	0.0179	0.1059	0.0275	0.1021	0.043	0.0035
4	rs115786310	11547382	0.86	0.789876638244022	0.91	1.03277310349222	0.0190445313753023	0.168604988694513	0.0065	0.0088	0.076	0.0187	0.0455	0.0229	0.0216	0.0294	0.0029	0.0416	0.0441	0.1497	0.0054	0.0432	0.1068	0.0231	0.0219	0.0052	0.0034	0.0167	0.0179	0.1059	0.0275	0.102	0.043	0.0037
4	rs2172831	11547422	0.86	0.789876638244022	0.91	1.03277310349222	0.0188288292767526	0.174854293958942	0.0065	0.0087	0.0761	0.0187	0.0455	0.0229	0.0216	0.0294	0.0029	0.0417	0.0441	0.1496	0.0054	0.0431	0.1068	0.0231	0.0219	0.0052	0.0034	0.0167	0.0179	0.1059	0.0275	0.1021	0.043	0.0037
4	rs116700162	11547835	0.86	0.789876638244022	0.91	1.03277310349222	0.019329310873864	0.173657854471256	0.0065	0.0087	0.0761	0.0187	0.0455	0.0229	0.0216	0.0293	0.0029	0.0417	0.044	0.1497	0.0054	0.0431	0.1068	0.0231	0.0219	0.0052	0.0034	0.0167	0.0179	0.106	0.0276	0.102	0.043	0.0037
4	rs756418	11547967	0.86	0.789876638244022	0.91	1.03277310349222	0.0192536285769194	0.173359190580516	0.0065	0.0087	0.0761	0.0186	0.0455	0.0229	0.0216	0.0293	0.0029	0.0417	0.044	0.1496	0.0054	0.0431	0.1068	0.0231	0.0219	0.0052	0.0034	0.0167	0.0179	0.106	0.0276	0.102	0.043	0.0037
4	rs115707060	11555761	0.86	0.789876638244022	0.91	1.03277310349222	0.0259344869517669	0.264091538497001	0.0066	0.0087	0.0763	0.018	0.0456	0.0229	0.0218	0.0293	0.0029	0.0418	0.0439	0.1499	0.0055	0.0431	0.1067	0.0231	0.0218	0.0052	0.0034	0.0167	0.0177	0.1066	0.0277	0.1021	0.0426	0.0036
4	rs6448783	11556107	0.86	0.789876638244022	0.91	1.03277310349222	0.0281529042080659	0.268907857295775	0.0067	0.0087	0.0759	0.0179	0.0457	0.0229	0.0218	0.0293	0.0029	0.0419	0.0437	0.1499	0.0055	0.0431	0.1067	0.0231	0.0218	0.0051	0.0037	0.0167	0.0178	0.1067	0.0276	0.1021	0.0426	0.0036
4	rs6839012	11556128	0.86	0.789876638244022	0.91	1.03277310349222	0.0348985477903304	0.33828612531729	0.0067	0.0087	0.0759	0.0179	0.0456	0.0229	0.0217	0.0293	0.0029	0.0418	0.0437	0.1499	0.0055	0.0431	0.1067	0.023	0.0217	0.0051	0.0037	0.0167	0.0178	0.1067	0.0276	0.1021	0.0427	0.0036
4	rs73229463	11558312	0.87	0.718142804220985	0.91	1.03277310349222	0.0277250265208114	0.167915531392717	0.0064	0.0084	0.0801	0.0162	0.0437	0.0216	0.0206	0.0285	0.0023	0.0389	0.0428	0.1508	0.005	0.0434	0.1084	0.0216	0.0194	0.0045	0.0038	0.0156	0.0165	0.1164	0.0277	0.1059	0.0418	0.0033
4	rs79613158	11558950	0.86	0.789876638244022	0.91	1.03277310349222	0.0518236289451127	0.243762834060844	0.0063	0.0083	0.0812	0.0157	0.0432	0.0212	0.0203	0.0283	0.0021	0.0381	0.0425	0.1509	0.0049	0.0434	0.1089	0.0211	0.0188	0.0043	0.0038	0.0153	0.0161	0.1191	0.0278	0.1069	0.0417	0.0032
4	rs79929206	11567021	0.86	0.789876638244022	0.91	1.03277310349222	0.0364614239783621	0.555076423673834	0.0062	0.0083	0.0824	0.0151	0.0428	0.0209	0.0201	0.0281	0.0019	0.0373	0.0422	0.1511	0.0048	0.0435	0.1094	0.0207	0.0181	0.0041	0.0038	0.0149	0.0157	0.1216	0.0279	0.108	0.0416	0.0031
4	rs1029745	11568902	0.85	0.865999623192944	0.91	1.03277310349222	0.0344516367116973	0.412345501795286	0.0062	0.0082	0.0825	0.0152	0.0429	0.0209	0.0201	0.0281	0.0019	0.0373	0.0421	0.151	0.0048	0.0435	0.1095	0.0208	0.0181	0.0041	0.0038	0.0149	0.0157	0.1215	0.028	0.1081	0.0416	0.0031
4	rs17491941	11570985	0.85	0.865999623192944	0.91	1.03277310349222	0.0332835367515101	0.311623659583544	0.0062	0.0082	0.0825	0.0152	0.043	0.0209	0.0201	0.0279	0.0019	0.0372	0.0421	0.151	0.0048	0.0434	0.1095	0.0208	0.0182	0.0041	0.0039	0.0149	0.0157	0.1214	0.0281	0.1083	0.0415	0.0031
4	rs10049912	11571164	0.85	0.865999623192944	0.91	1.03277310349222	0.0347704495012622	0.310661985459398	0.0062	0.0082	0.0825	0.0152	0.043	0.0209	0.0201	0.0279	0.0019	0.0371	0.0421	0.1506	0.0048	0.0434	0.1096	0.021	0.0182	0.0042	0.0039	0.0149	0.0157	0.1213	0.0281	0.1084	0.0416	0.0032
4	rs2191065	11572999	0.85	0.865999623192944	0.91	1.03277310349222	0.0377868140320273	0.262263898494917	0.0062	0.0082	0.0825	0.0151	0.043	0.021	0.0201	0.0279	0.0019	0.037	0.0421	0.1508	0.0048	0.0434	0.1096	0.021	0.0181	0.0042	0.0039	0.0149	0.0157	0.1212	0.0282	0.1084	0.0415	0.0032
4	rs78369011	11573202	0.85	0.865999623192944	0.91	1.03277310349222	0.0386336080630005	0.259302461967339	0.0062	0.0082	0.0825	0.0151	0.043	0.021	0.0201	0.0279	0.0019	0.037	0.0421	0.151	0.0048	0.0434	0.1096	0.021	0.0181	0.0042	0.0039	0.0149	0.0157	0.1212	0.0282	0.1083	0.0415	0.0032
4	rs10488991	11577136	0.85	0.865999623192944	0.91	1.03277310349222	0.0413099668744526	0.237655130025617	0.0063	0.0082	0.0825	0.015	0.043	0.0209	0.02	0.0279	0.002	0.0369	0.042	0.1511	0.0049	0.0433	0.1097	0.021	0.018	0.0041	0.0039	0.0149	0.0157	0.1213	0.0282	0.1083	0.0416	0.0033
4	rs114848568	11585238	0.85	0.865999623192944	0.91	1.03277310349222	0.0393399085426238	0.262834610220234	0.0063	0.0082	0.0827	0.015	0.043	0.0211	0.0199	0.0279	0.002	0.0368	0.042	0.151	0.005	0.0433	0.1097	0.0209	0.0179	0.0041	0.0039	0.0148	0.0157	0.1215	0.0282	0.1082	0.0416	0.0033
4	rs35815885	11588412	0.85	0.865999623192944	0.91	1.03277310349222	0.0392981170473212	0.251494699700036	0.0062	0.0082	0.083	0.0149	0.0432	0.0209	0.0197	0.0278	0.002	0.0363	0.0419	0.1514	0.0052	0.0432	0.1099	0.0208	0.0178	0.0038	0.0039	0.0147	0.0158	0.1222	0.0283	0.1081	0.0416	0.0032
4	rs34613865	11588969	0.85	0.865999623192944	0.92	0.951254862179695	0.0412811504175638	0.216623479164879	0.0062	0.0082	0.0832	0.0149	0.0427	0.0209	0.0197	0.0278	0.002	0.0361	0.0418	0.1515	0.0052	0.0431	0.1103	0.0208	0.0177	0.0038	0.0039	0.0147	0.0163	0.1223	0.0282	0.1081	0.0415	0.0032
4	rs35698683	11590243	0.85	0.865999623192944	0.92	0.951254862179695	0.0480855279805283	0.248235742009715	0.0061	0.0082	0.0835	0.0148	0.0427	0.0207	0.0194	0.0278	0.0021	0.0356	0.0417	0.1517	0.0055	0.0429	0.1107	0.0207	0.0176	0.0036	0.004	0.0146	0.0163	0.1228	0.0283	0.108	0.0416	0.0031
4	rs12504231	11604896	0.85	0.865999623192944	0.92	0.951254862179695	0.0563011589801276	0.171471809883169	0.0061	0.0082	0.0837	0.0148	0.0427	0.0206	0.0193	0.0278	0.0021	0.0354	0.0417	0.1518	0.0056	0.0428	0.1109	0.0207	0.0175	0.0034	0.004	0.0146	0.0163	0.1232	0.0285	0.108	0.0416	0.0031
4	rs13123455	11605028	0.85	0.865999623192944	0.92	0.951254862179695	0.0568180185964618	0.17127355698756	0.0061	0.0082	0.0837	0.0148	0.0427	0.0206	0.0194	0.0278	0.0021	0.0354	0.0417	0.1518	0.0056	0.0428	0.1109	0.0207	0.0175	0.0034	0.004	0.0146	0.0163	0.1232	0.0285	0.108	0.0416	0.0031
4	rs114670826	11607797	0.85	0.865999623192944	0.92	0.951254862179695	0.0556639112450785	0.169098063038906	0.0061	0.0082	0.0837	0.0148	0.0428	0.0205	0.0193	0.0278	0.0021	0.0353	0.0416	0.1518	0.0057	0.0428	0.1108	0.0206	0.0175	0.0034	0.004	0.0146	0.0163	0.1232	0.0286	0.1079	0.0416	0.0031
4	rs80194597	11611068	0.85	0.865999623192944	0.94	0.800578923638966	0.0558757898768871	0.158368059185819	0.0061	0.0082	0.0837	0.0148	0.0428	0.0205	0.0193	0.0278	0.0022	0.0353	0.0416	0.1519	0.0057	0.0428	0.1108	0.0205	0.0175	0.0035	0.004	0.0145	0.0163	0.1232	0.0287	0.1079	0.0416	0.0032
4	rs16884739	11620826	0.85	0.865999623192944	0.94	0.800578923638966	0.0598188995672401	0.122418878471943	0.0061	0.0082	0.0838	0.0148	0.0427	0.0205	0.0192	0.0279	0.0022	0.0351	0.0415	0.1521	0.0058	0.0428	0.1107	0.0202	0.0175	0.0035	0.004	0.0145	0.0161	0.1234	0.0291	0.1079	0.0415	0.0032
4	rs115662929	11621503	0.85	0.865999623192944	0.94	0.800578923638966	0.0588620924676678	0.125416370993296	0.0061	0.0082	0.0837	0.0148	0.0427	0.0204	0.0192	0.028	0.0022	0.0351	0.0415	0.1521	0.0058	0.0428	0.1107	0.0202	0.0175	0.0035	0.004	0.0145	0.0162	0.1234	0.0291	0.1079	0.0415	0.0032
4	rs11730600	11623160	0.85	0.865999623192944	0.94	0.800578923638966	0.0582238373767642	0.140802799448455	0.0061	0.0082	0.0837	0.0147	0.0426	0.0204	0.0191	0.028	0.0022	0.0351	0.0414	0.1522	0.0058	0.0427	0.1108	0.0201	0.0175	0.0035	0.004	0.0145	0.0162	0.1235	0.0293	0.1078	0.0415	0.0032
4	rs6844869	11624026	0.85	0.865999623192944	0.94	0.800578923638966	0.05656810739188	0.160106858438354	0.0061	0.0082	0.0836	0.0147	0.0426	0.0204	0.0191	0.0281	0.0023	0.0351	0.0414	0.1522	0.0058	0.0427	0.1108	0.02	0.0175	0.0035	0.004	0.0145	0.0162	0.1236	0.0293	0.1078	0.0415	0.0032
4	rs7673883	11624815	0.85	0.865999623192944	0.94	0.800578923638966	0.0559819305831242	0.136392152344179	0.0061	0.0082	0.0836	0.0147	0.0426	0.0204	0.0191	0.0281	0.0023	0.035	0.0414	0.1523	0.0058	0.0426	0.1108	0.0199	0.0175	0.0035	0.004	0.0146	0.0162	0.1236	0.0293	0.1079	0.0415	0.0032
4	rs2865155	11628238	0.85	0.865999623192944	0.94	0.800578923638966	0.0369395948386889	0.147044299516954	0.0059	0.0082	0.0833	0.0146	0.0421	0.0204	0.019	0.0284	0.0023	0.0348	0.0409	0.153	0.0059	0.042	0.1108	0.0189	0.0175	0.0035	0.0039	0.0148	0.0163	0.1252	0.0295	0.108	0.042	0.0031
4	rs115790761	11629772	0.85	0.865999623192944	0.94	0.800578923638966	0.024386872534327	0.197178827838367	0.0059	0.008	0.0843	0.0146	0.0417	0.0203	0.0187	0.0281	0.0024	0.034	0.0402	0.1534	0.0058	0.0418	0.1104	0.0183	0.0176	0.0034	0.0038	0.0146	0.0165	0.1261	0.0298	0.1086	0.0426	0.0032
4	rs13106971	11629882	0.85	0.865999623192944	0.94	0.800578923638966	0.0167307749585101	0.161560986204375	0.0058	0.0079	0.0843	0.015	0.0417	0.0207	0.0187	0.0281	0.0023	0.0342	0.0401	0.1534	0.0055	0.0417	0.1104	0.0183	0.0177	0.0033	0.0037	0.0146	0.0165	0.1262	0.0298	0.1087	0.0427	0.0032
4	rs111771184	11651305	0.85	0.865999623192944	0.94	0.800578923638966	0.0173996392080053	0.112144554967232	0.0058	0.0078	0.0845	0.0148	0.0416	0.0209	0.0184	0.0281	0.0023	0.0339	0.0398	0.1535	0.0056	0.0419	0.1107	0.0181	0.0176	0.0033	0.0036	0.0144	0.0165	0.1268	0.03	0.1085	0.0426	0.0032
4	rs75290125	11652631	0.85	0.865999623192944	0.94	0.800578923638966	0.0174308552223478	0.11823365136676	0.0058	0.0078	0.0845	0.0148	0.0416	0.0209	0.0184	0.0281	0.0023	0.0339	0.0398	0.1535	0.0056	0.0419	0.1107	0.0181	0.0176	0.0033	0.0036	0.0144	0.0165	0.1269	0.03	0.1085	0.0426	0.0032
4	rs6823967	11661097	0.85	0.865999623192944	0.94	0.800578923638966	0.0185004638191738	0.0931259515421921	0.0058	0.0078	0.0846	0.0148	0.0415	0.0209	0.0183	0.0281	0.0023	0.0337	0.0397	0.1538	0.0056	0.0419	0.1108	0.0181	0.0175	0.0033	0.0036	0.0144	0.0165	0.127	0.03	0.1085	0.0426	0.0032
4	rs78135905	11661984	0.85	0.865999623192944	0.94	0.800578923638966	0.0177136475338508	0.106345498243256	0.0058	0.0078	0.0847	0.0148	0.0415	0.0209	0.0183	0.0281	0.0023	0.0337	0.0396	0.1538	0.0056	0.0419	0.1108	0.0181	0.0175	0.0033	0.0036	0.0144	0.0165	0.1271	0.0301	0.1085	0.0426	0.0032
4	rs73214330	11665700	0.85	0.865999623192944	0.94	0.800578923638966	0.0171513832859606	0.104934992509579	0.0058	0.0078	0.0847	0.0148	0.0415	0.0208	0.0183	0.0281	0.0023	0.0337	0.0395	0.1538	0.0056	0.0419	0.1108	0.018	0.0175	0.0033	0.0036	0.0144	0.0165	0.1271	0.0302	0.1086	0.0427	0.0032
4	rs62298672	11691006	0.85	0.865999623192944	0.94	0.800578923638966	0.0167080526287649	0.0434791527632045	0.0058	0.0078	0.0852	0.0148	0.0415	0.0207	0.0182	0.0281	0.0023	0.0335	0.0393	0.1537	0.0056	0.0418	0.1107	0.0179	0.0175	0.0032	0.0035	0.0144	0.0164	0.1274	0.0304	0.1088	0.0428	0.0033
4	rs73214350	11696080	0.85	0.865999623192944	0.94	0.800578923638966	0.0161399475213567	0.0466222634313	0.0058	0.0078	0.0852	0.0148	0.0415	0.0207	0.0182	0.0281	0.0023	0.0335	0.0393	0.1537	0.0056	0.0418	0.1107	0.0179	0.0175	0.0032	0.0035	0.0145	0.0164	0.1274	0.0304	0.1088	0.0428	0.0033
4	rs6448812	11701106	0.85	0.865999623192944	0.94	0.800578923638966	0.0159855091599999	0.0502275636380715	0.0058	0.0078	0.0851	0.0148	0.0415	0.0207	0.0182	0.0281	0.0023	0.0335	0.0393	0.1536	0.0056	0.0419	0.1106	0.0179	0.0175	0.0032	0.0035	0.0145	0.0165	0.1272	0.0304	0.1088	0.0429	0.0033
4	rs13111863	11703240	0.85	0.865999623192944	0.94	0.800578923638966	0.0152154571106576	0.0536349935677788	0.0058	0.0078	0.0851	0.0148	0.0415	0.0207	0.0182	0.0281	0.0023	0.0335	0.0394	0.1535	0.0056	0.042	0.1106	0.0179	0.0175	0.0032	0.0035	0.0145	0.0165	0.1272	0.0304	0.1088	0.0429	0.0033
4	rs115608909	11703818	0.85	0.865999623192944	0.94	0.800578923638966	0.014425545242165	0.0518262345463307	0.0058	0.0078	0.0851	0.0148	0.0416	0.0207	0.0182	0.0281	0.0023	0.0335	0.0394	0.1534	0.0056	0.042	0.1106	0.0179	0.0175	0.0032	0.0035	0.0145	0.0165	0.1272	0.0304	0.1088	0.0429	0.0033
4	rs116729738	11713119	0.85	0.865999623192944	0.94	0.800578923638966	0.0143442005615903	0.0584363811717899	0.0058	0.0077	0.0853	0.0146	0.0417	0.0206	0.0182	0.0281	0.0025	0.0334	0.0392	0.1531	0.0057	0.0421	0.1103	0.0179	0.0174	0.0032	0.0036	0.0145	0.0164	0.1272	0.0306	0.1087	0.0432	0.0033
4	rs79112244	11721380	0.85	0.865999623192944	0.94	0.800578923638966	0.014671630363291	0.0494364340385127	0.0058	0.0077	0.0853	0.0146	0.0417	0.0206	0.0181	0.0281	0.0025	0.0333	0.0392	0.1531	0.0057	0.0422	0.1103	0.0179	0.0174	0.0032	0.0036	0.0145	0.0164	0.1272	0.0307	0.1087	0.0433	0.0033
4	rs13115213	11721556	0.85	0.865999623192944	0.94	0.800578923638966	0.0147336341760236	0.0457980619127891	0.0058	0.0077	0.0853	0.0146	0.0417	0.0206	0.0182	0.0281	0.0025	0.0333	0.0392	0.153	0.0057	0.0422	0.1103	0.0179	0.0174	0.0032	0.0036	0.0145	0.0164	0.1272	0.0307	0.1087	0.0433	0.0033
4	rs73214362	11724036	0.85	0.865999623192944	0.94	0.800578923638966	0.0151238013089334	0.072939502508463	0.0058	0.0076	0.0859	0.0147	0.0416	0.0204	0.0181	0.0281	0.0026	0.0331	0.0389	0.1527	0.0058	0.0421	0.1101	0.0179	0.0175	0.0032	0.0036	0.0145	0.0165	0.1274	0.0308	0.1086	0.0434	0.0033
4	rs74711006	11733880	0.85	0.865999623192944	0.94	0.800578923638966	0.015868574272834	0.0728679626828336	0.0058	0.0076	0.0861	0.0153	0.0415	0.0205	0.0181	0.0281	0.0028	0.0328	0.0385	0.1524	0.006	0.0423	0.1098	0.0179	0.0176	0.0033	0.0037	0.0144	0.0166	0.1278	0.0308	0.1085	0.043	0.0033
4	rs7687786	11743594	0.85	0.865999623192944	0.94	0.800578923638966	0.0164670890670898	0.0476914650292326	0.0058	0.0076	0.0862	0.0155	0.0414	0.0205	0.0181	0.0282	0.0028	0.0328	0.0384	0.1524	0.006	0.0423	0.1096	0.0179	0.0176	0.0033	0.0037	0.0144	0.0166	0.1279	0.0308	0.1085	0.043	0.0033
4	rs11941893	11745026	0.85	0.865999623192944	0.94	0.800578923638966	0.01724417299159	0.0477511778391918	0.0057	0.0076	0.0862	0.0155	0.0414	0.0206	0.0181	0.0282	0.0028	0.0328	0.0384	0.1524	0.006	0.0423	0.1096	0.018	0.0176	0.0033	0.0037	0.0144	0.0166	0.1279	0.0307	0.1084	0.043	0.0033
4	rs73216265	11745532	0.85	0.865999623192944	0.94	0.800578923638966	0.0172907055477394	0.0479305133119256	0.0057	0.0076	0.0862	0.0155	0.0414	0.0206	0.0181	0.0282	0.0028	0.0328	0.0384	0.1524	0.006	0.0423	0.1096	0.018	0.0176	0.0033	0.0037	0.0144	0.0166	0.1279	0.0307	0.1084	0.043	0.0033
4	rs1388872	11755043	0.86	0.789876638244022	0.94	0.800578923638966	0.0199598127429817	0.0674471379883101	0.0055	0.0075	0.0866	0.0156	0.0414	0.0206	0.018	0.0282	0.0028	0.0325	0.0384	0.1523	0.0061	0.0423	0.1101	0.0179	0.0176	0.0033	0.0037	0.0144	0.0168	0.1276	0.0306	0.1084	0.0429	0.0032
4	rs113912841	11760455	0.86	0.789876638244022	0.94	0.800578923638966	0.0234151418619872	0.0761886257580679	0.0056	0.0075	0.0868	0.0157	0.0414	0.0205	0.0179	0.0282	0.0027	0.0324	0.0383	0.1523	0.0061	0.0425	0.1101	0.0178	0.0176	0.0033	0.0037	0.0143	0.0168	0.1276	0.0305	0.1084	0.0428	0.0031
4	rs190571556	11765129	0.86	0.789876638244022	0.94	0.800578923638966	0.0222376290950822	0.0308663190889383	0.0056	0.0075	0.0872	0.0158	0.0415	0.0205	0.0178	0.0281	0.0027	0.0323	0.038	0.1523	0.0062	0.0427	0.1101	0.0177	0.0177	0.0033	0.0036	0.0143	0.017	0.1275	0.0303	0.1086	0.0426	0.0031
4	rs10003518	11765383	0.86	0.789876638244022	0.94	0.800578923638966	0.0228969818060136	0.0333629998883935	0.0056	0.0075	0.0874	0.0158	0.0415	0.0205	0.0177	0.028	0.0027	0.0322	0.0379	0.1524	0.0062	0.0428	0.1101	0.0177	0.0177	0.0033	0.0036	0.0142	0.017	0.1276	0.0304	0.1085	0.0427	0.0031
4	rs114320763	11765739	0.86	0.789876638244022	0.94	0.800578923638966	0.0223216273350448	0.0300864075454566	0.0056	0.0075	0.0878	0.0158	0.0415	0.0202	0.0177	0.028	0.0027	0.0321	0.0379	0.1525	0.0062	0.0428	0.1101	0.0176	0.0177	0.0032	0.0036	0.014	0.017	0.1278	0.0305	0.1084	0.0428	0.0031
4	rs73216283	11766146	0.86	0.789876638244022	0.94	0.800578923638966	0.0222749334841877	0.0325543087444737	0.0056	0.0075	0.088	0.0158	0.0415	0.02	0.0177	0.028	0.0027	0.0319	0.0378	0.1525	0.0063	0.043	0.1101	0.0175	0.0177	0.0032	0.0035	0.014	0.017	0.1279	0.0305	0.1084	0.0428	0.0032
4	rs3733561	11771854	0.86	0.789876638244022	0.94	0.800578923638966	0.111148818574497	0.0541386848519797	0.006	0.0075	0.095	0.0162	0.0411	0.0205	0.0163	0.0275	0.0027	0.0316	0.0356	0.1499	0.0068	0.0441	0.1061	0.0178	0.0181	0.0034	0.0031	0.0127	0.0187	0.1288	0.0298	0.1086	0.043	0.0034
4	rs76908269	11775231	0.86	0.789876638244022	0.94	0.800578923638966	0.116139730114968	0.0552157708384631	0.006	0.0075	0.0952	0.0162	0.0411	0.0205	0.0163	0.0275	0.0027	0.0316	0.0355	0.1498	0.0068	0.0441	0.1061	0.0178	0.018	0.0034	0.0032	0.0127	0.0187	0.1288	0.0297	0.1087	0.0429	0.0034
4	rs16886124	11776230	0.86	0.789876638244022	0.94	0.800578923638966	0.116535773982793	0.0353723027871356	0.006	0.0075	0.0953	0.0163	0.0411	0.0205	0.0164	0.0275	0.0027	0.0316	0.0355	0.1498	0.0068	0.0441	0.1062	0.0178	0.0179	0.0034	0.0031	0.0127	0.0187	0.1288	0.0297	0.1087	0.043	0.0034
4	rs80136637	11777034	0.86	0.789876638244022	0.94	0.800578923638966	0.115406414152958	0.0438810977199951	0.006	0.0075	0.0953	0.0162	0.0411	0.0205	0.0164	0.0275	0.0027	0.0316	0.0355	0.1498	0.0068	0.0441	0.1062	0.0178	0.0179	0.0034	0.0031	0.0127	0.0186	0.1289	0.0297	0.1087	0.043	0.0034
4	rs79589594	11778814	0.86	0.789876638244022	0.94	0.800578923638966	0.112834482093263	0.0402124725363554	0.006	0.0075	0.0954	0.0162	0.041	0.0205	0.0164	0.0274	0.0027	0.0316	0.0354	0.1497	0.0068	0.044	0.1062	0.0178	0.0179	0.0034	0.0031	0.0126	0.0186	0.1289	0.0297	0.1087	0.043	0.0034
4	rs2172317	11787631	0.86	0.789876638244022	0.94	0.800578923638966	0.108907469218404	0.0283656717039014	0.006	0.0075	0.0956	0.0162	0.0411	0.0205	0.0164	0.0274	0.0027	0.0316	0.0354	0.1496	0.0068	0.044	0.1062	0.0179	0.018	0.0034	0.0031	0.0126	0.0185	0.129	0.0296	0.1087	0.0431	0.0034
4	rs6815965	11790581	0.86	0.789876638244022	0.94	0.800578923638966	0.107043293644825	0.0213412895040986	0.006	0.0075	0.0956	0.0162	0.041	0.0205	0.0165	0.0274	0.0027	0.0316	0.0353	0.1494	0.0068	0.044	0.1063	0.0179	0.018	0.0034	0.0031	0.0126	0.0185	0.129	0.0297	0.1087	0.0431	0.0034
4	rs55806209	11793803	0.86	0.789876638244022	0.94	0.800578923638966	0.106292499728179	0.0266467087961266	0.006	0.0075	0.0957	0.0162	0.041	0.0205	0.0165	0.0274	0.0027	0.0316	0.0353	0.1494	0.0068	0.044	0.1062	0.0179	0.018	0.0034	0.0031	0.0126	0.0185	0.129	0.0297	0.1088	0.0431	0.0034
4	rs116044889	11817899	0.86	0.789876638244022	0.94	0.800578923638966	0.102038945641638	0.024668668750964	0.0061	0.0076	0.0957	0.0162	0.0411	0.0204	0.0165	0.0274	0.0027	0.0317	0.0353	0.1494	0.0068	0.044	0.106	0.0179	0.0179	0.0034	0.0031	0.0126	0.0185	0.1291	0.0298	0.1089	0.0431	0.0034
4	rs76218130	11831038	0.86	0.789876638244022	0.94	0.800578923638966	0.0973603747373312	0.02388036763644	0.0061	0.0077	0.0959	0.0161	0.0411	0.0203	0.0164	0.0274	0.0027	0.0318	0.0352	0.1494	0.0067	0.0441	0.1057	0.0178	0.0179	0.0034	0.003	0.0127	0.0185	0.1291	0.0298	0.109	0.0432	0.0034
4	rs1387470	11841213	0.86	0.789876638244022	0.94	0.800578923638966	0.0872501508224869	0.0226784348351235	0.0062	0.008	0.0966	0.0157	0.0417	0.0199	0.0164	0.0273	0.0027	0.0325	0.035	0.1489	0.0065	0.0446	0.1036	0.0179	0.0175	0.0034	0.0026	0.0126	0.0184	0.1291	0.0302	0.1103	0.0436	0.0035
4	rs1907766	11842644	0.86	0.789876638244022	0.93	0.873875650440679	0.0923034814392851	0.015566125073481	0.0062	0.008	0.0967	0.0157	0.0416	0.02	0.0163	0.0273	0.0027	0.0325	0.035	0.1489	0.0064	0.0446	0.1034	0.018	0.0174	0.0034	0.0026	0.0126	0.0184	0.1291	0.0302	0.1103	0.0437	0.0035
4	rs75045179	11844299	0.86	0.789876638244022	0.92	0.951254862179695	0.0894898388409183	0.0198441420362906	0.0062	0.008	0.0968	0.0157	0.0416	0.02	0.0163	0.0274	0.0026	0.0327	0.0349	0.1488	0.0064	0.0446	0.1032	0.018	0.0174	0.0034	0.0026	0.0125	0.0183	0.1293	0.0302	0.1104	0.0438	0.0035
4	rs35523062	11855863	0.86	0.789876638244022	0.92	0.951254862179695	0.0910353793440697	0.0135208170880892	0.0062	0.0078	0.0972	0.0157	0.0413	0.0199	0.0162	0.0276	0.0025	0.0331	0.0347	0.1487	0.0063	0.0447	0.103	0.0181	0.0172	0.0033	0.0025	0.0124	0.0182	0.1297	0.0303	0.1106	0.044	0.0034
4	rs76870496	11871226	0.85	0.865999623192944	0.92	0.951254862179695	0.0703876788867072	0.0244924375674286	0.006	0.0079	0.0982	0.0153	0.0411	0.0195	0.0162	0.0274	0.0023	0.0339	0.0348	0.149	0.0058	0.0447	0.1034	0.0179	0.0169	0.003	0.0023	0.0123	0.0182	0.1301	0.0305	0.1108	0.0437	0.0032
4	rs34460722	11878846	0.85	0.865999623192944	0.9	1.11848291839441	0.0703053720193673	0.0186305093950997	0.006	0.0079	0.0984	0.0153	0.0411	0.0195	0.0162	0.0274	0.0023	0.0339	0.0348	0.149	0.0058	0.0448	0.1034	0.0179	0.0169	0.003	0.0023	0.0123	0.0182	0.1301	0.0305	0.1108	0.0437	0.0032
4	rs11734346	11893931	0.85	0.865999623192944	0.9	1.11848291839441	0.0662696685829814	0.0245804780415824	0.006	0.0079	0.0984	0.0153	0.0409	0.0194	0.0162	0.0273	0.0023	0.0341	0.0349	0.1489	0.0058	0.0448	0.1035	0.0179	0.0168	0.003	0.0023	0.0124	0.0183	0.13	0.0306	0.1108	0.0437	0.0031
4	rs77127356	11895711	0.85	0.865999623192944	0.9	1.11848291839441	0.0587523492011182	0.0292201243966722	0.0061	0.0079	0.0984	0.0153	0.0409	0.0194	0.0162	0.0273	0.0023	0.0342	0.035	0.1489	0.0057	0.0448	0.1034	0.0179	0.0168	0.003	0.0023	0.0124	0.0183	0.13	0.0306	0.1108	0.0438	0.0031
4	rs6856150	11907559	0.85	0.865999623192944	0.9	1.11848291839441	0.0534200088623277	0.0442846865317722	0.006	0.0079	0.0985	0.0152	0.0407	0.0193	0.0161	0.0273	0.0022	0.0345	0.035	0.1487	0.0056	0.0449	0.1036	0.0179	0.0167	0.0029	0.0022	0.0124	0.0182	0.1301	0.0306	0.111	0.0438	0.0031
4	rs80160346	11913192	0.85	0.865999623192944	0.89	1.20843312996982	0.0537810944165955	0.04949709514237	0.006	0.008	0.0985	0.0151	0.0407	0.0191	0.016	0.0273	0.0021	0.0347	0.035	0.1486	0.0055	0.0451	0.1038	0.0179	0.0166	0.0029	0.0021	0.0124	0.0182	0.1305	0.0306	0.111	0.0439	0.003
4	rs17258155	11913343	0.85	0.865999623192944	0.89	1.20843312996982	0.0540227235390766	0.0470961458690523	0.006	0.008	0.0985	0.0151	0.0407	0.0191	0.016	0.0273	0.0021	0.0347	0.035	0.1486	0.0055	0.0451	0.1038	0.0179	0.0166	0.0029	0.0021	0.0124	0.0182	0.1305	0.0307	0.111	0.0439	0.003
4	rs1027136	11922195	0.85	0.865999623192944	0.89	1.20843312996982	0.0528218147292951	0.00577882708940733	0.0059	0.008	0.0985	0.0151	0.0406	0.019	0.016	0.0273	0.002	0.0348	0.035	0.1483	0.0053	0.0451	0.1042	0.0179	0.0165	0.0028	0.0019	0.0124	0.0182	0.1309	0.0308	0.1111	0.0441	0.0029
4	rs12498395	11930564	0.85	0.865999623192944	0.89	1.20843312996982	0.0476711891349972	0.0066140946012064	0.0059	0.008	0.0985	0.0151	0.0407	0.019	0.016	0.0273	0.002	0.0347	0.035	0.1481	0.0052	0.0451	0.1044	0.0179	0.0165	0.0028	0.0019	0.0124	0.0182	0.1309	0.0308	0.1112	0.0444	0.0029
4	rs73218172	11932029	0.85	0.865999623192944	0.89	1.20843312996982	0.047054224466821	0.00668257294700575	0.0059	0.008	0.0985	0.0151	0.0407	0.019	0.016	0.0273	0.002	0.0347	0.035	0.1481	0.0052	0.0451	0.1044	0.0179	0.0164	0.0028	0.0019	0.0124	0.0182	0.1309	0.0308	0.1112	0.0444	0.0029
4	rs75861987	11932933	0.85	0.865999623192944	0.89	1.20843312996982	0.0468026843043946	0.00563145644604558	0.0059	0.008	0.0985	0.0151	0.0406	0.019	0.016	0.0273	0.002	0.0348	0.035	0.148	0.0052	0.0451	0.1044	0.0179	0.0164	0.0028	0.0019	0.0124	0.0182	0.1309	0.0308	0.1113	0.0444	0.0029
4	rs116556849	11950316	0.85	0.865999623192944	0.89	1.20843312996982	0.0449757051173581	0.0131290437305973	0.0057	0.008	0.0987	0.015	0.0404	0.0187	0.0159	0.0274	0.0021	0.035	0.0347	0.1477	0.0051	0.0452	0.1043	0.0178	0.0164	0.0028	0.002	0.0122	0.0182	0.1312	0.0308	0.1115	0.0449	0.0029
4	rs1899504	11960429	0.85	0.865999623192944	0.89	1.20843312996982	0.040750531006588	0.0152152752707389	0.0057	0.008	0.0988	0.015	0.0405	0.0185	0.0158	0.0274	0.0022	0.0351	0.0347	0.1474	0.0051	0.0452	0.1042	0.0179	0.0164	0.0029	0.0021	0.0121	0.0182	0.131	0.0307	0.1117	0.045	0.003
4	rs75763941	11972456	0.85	0.865999623192944	0.89	1.20843312996982	0.0325569986301925	0.00969769318322513	0.0055	0.0079	0.0995	0.015	0.0408	0.0173	0.0154	0.0275	0.0024	0.0354	0.035	0.1463	0.0051	0.045	0.1044	0.0177	0.0162	0.003	0.0021	0.0121	0.0183	0.1305	0.0306	0.1132	0.0456	0.0029
4	rs1867171	11975305	0.85	0.865999623192944	0.89	1.20843312996982	0.0328511868552581	0.0137520216307888	0.0055	0.0078	0.0997	0.0149	0.0409	0.0169	0.0153	0.0276	0.0025	0.0356	0.035	0.1458	0.005	0.045	0.1045	0.0177	0.0162	0.003	0.0021	0.012	0.0183	0.1302	0.0305	0.1138	0.0458	0.0028
4	rs7696250	11977042	0.85	0.865999623192944	0.89	1.20843312996982	0.0321676230152542	0.0115287724297442	0.0055	0.0078	0.0997	0.0149	0.0408	0.0169	0.0153	0.0276	0.0025	0.0357	0.0351	0.1458	0.005	0.045	0.1046	0.0177	0.0162	0.0031	0.0021	0.012	0.0183	0.1301	0.0305	0.1138	0.0459	0.0028
4	rs74719694	11982657	0.85	0.865999623192944	0.89	1.20843312996982	0.0359613627884323	0.00416126763765552	0.0053	0.008	0.0998	0.0149	0.041	0.0168	0.0153	0.0277	0.0026	0.0358	0.0351	0.1457	0.0051	0.0446	0.1048	0.0177	0.0162	0.0031	0.0021	0.0121	0.0183	0.1298	0.0301	0.114	0.0462	0.0029
4	rs16886508	11983180	0.85	0.865999623192944	0.89	1.20843312996982	0.0362239556002854	0.00292750432284978	0.0053	0.008	0.0998	0.0149	0.041	0.0168	0.0153	0.0277	0.0026	0.0358	0.0351	0.1457	0.0051	0.0446	0.1048	0.0177	0.0162	0.0031	0.0021	0.0121	0.0183	0.1298	0.03	0.114	0.0462	0.0029
4	rs79299238	11984293	0.85	0.865999623192944	0.89	1.20843312996982	0.0367930288594238	0.00258649797736229	0.0053	0.008	0.0999	0.0148	0.041	0.0168	0.0152	0.0277	0.0026	0.0358	0.0351	0.1457	0.0051	0.0446	0.1049	0.0176	0.0162	0.0031	0.0021	0.0121	0.0183	0.1294	0.03	0.1143	0.0462	0.0029
4	rs13150864	11986289	0.85	0.865999623192944	0.89	1.20843312996982	0.0377732621593215	0.00204512109275584	0.0053	0.008	0.1	0.0148	0.041	0.0167	0.0152	0.0277	0.0026	0.0359	0.0352	0.1457	0.0052	0.0446	0.105	0.0176	0.0161	0.0031	0.0021	0.0121	0.0184	0.1289	0.03	0.1146	0.0463	0.0029
4	rs73218185	11987332	0.85	0.865999623192944	0.89	1.20843312996982	0.0363689472659332	0.00245123031379081	0.0053	0.008	0.1	0.0146	0.041	0.0166	0.0152	0.0279	0.0026	0.0359	0.0354	0.1456	0.0052	0.0448	0.1051	0.0176	0.0161	0.0031	0.0022	0.0122	0.0184	0.1282	0.0299	0.1147	0.0463	0.0029
4	rs2120055	11987984	0.85	0.865999623192944	0.89	1.20843312996982	0.0359613627884323	0.00229417623256253	0.0053	0.008	0.1	0.0145	0.0411	0.0166	0.0152	0.0281	0.0026	0.0359	0.0356	0.1455	0.0052	0.0449	0.1052	0.0175	0.0161	0.0031	0.0022	0.0123	0.0184	0.1277	0.0299	0.1148	0.0464	0.0029
4	rs9993766	11991213	0.85	0.865999623192944	0.89	1.20843312996982	0.0373279334519841	0.00285455049862402	0.0053	0.008	0.1001	0.0144	0.041	0.0166	0.0152	0.0282	0.0026	0.0359	0.0358	0.1456	0.0051	0.0453	0.1053	0.0175	0.0161	0.0031	0.0022	0.0123	0.0184	0.1264	0.0302	0.115	0.0466	0.0029
4	rs116377166	12000786	0.85	0.865999623192944	0.89	1.20843312996982	0.039284193349017	0.00461867553911207	0.0053	0.008	0.1003	0.0144	0.0409	0.0165	0.0151	0.0282	0.0026	0.0358	0.0358	0.1457	0.0051	0.0452	0.1053	0.0175	0.0161	0.0031	0.0022	0.0123	0.0184	0.1262	0.0302	0.115	0.0465	0.0029
4	rs78202831	12006544	0.85	0.865999623192944	0.89	1.20843312996982	0.0504409732247566	0.00623306115034961	0.0046	0.0077	0.1055	0.0131	0.0412	0.0149	0.0145	0.0269	0.0025	0.0366	0.0359	0.1425	0.0041	0.045	0.1053	0.0167	0.0155	0.0033	0.0025	0.0123	0.0185	0.1325	0.0276	0.1174	0.0456	0.0024
4	rs79579305	12010389	0.84	0.946582027722497	0.89	1.20843312996982	0.114199877634931	0.011257299455546	0.0043	0.0076	0.1073	0.0126	0.0411	0.0144	0.0143	0.0265	0.0025	0.0369	0.036	0.141	0.0038	0.0449	0.1056	0.0164	0.0153	0.0034	0.0027	0.0123	0.0184	0.1351	0.0267	0.1182	0.0453	0.0023
4	rs73218195	12016018	0.84	0.946582027722497	0.89	1.20843312996982	0.118642899356728	0.0113474251115224	0.0043	0.0076	0.1075	0.0126	0.0411	0.0143	0.0142	0.0265	0.0025	0.0368	0.036	0.141	0.0037	0.0449	0.1056	0.0164	0.0153	0.0034	0.0027	0.0123	0.0184	0.1353	0.0266	0.1182	0.0453	0.0022
4	rs7660418	12021139	0.84	0.946582027722497	0.89	1.20843312996982	0.116620748156945	0.0115895461015535	0.0043	0.0077	0.1077	0.0126	0.0411	0.0143	0.0142	0.0265	0.0025	0.0368	0.0361	0.1409	0.0037	0.0449	0.1056	0.0164	0.0153	0.0034	0.0028	0.0123	0.0184	0.1354	0.0266	0.1183	0.0452	0.0022
4	rs17326638	12024423	0.84	0.946582027722497	0.89	1.20843312996982	0.116847531707673	0.0129997392291105	0.0043	0.0077	0.1077	0.0126	0.0414	0.0143	0.0142	0.0265	0.0025	0.0368	0.0361	0.1407	0.0037	0.045	0.1056	0.0163	0.0153	0.0034	0.0028	0.0123	0.0184	0.1353	0.0266	0.1183	0.0452	0.0022
4	rs10034546	12030292	0.84	0.946582027722497	0.89	1.20843312996982	0.12922477784333	0.0131614704382217	0.0043	0.0077	0.1077	0.0126	0.0416	0.0143	0.0142	0.0265	0.0026	0.0368	0.0361	0.1407	0.0037	0.0451	0.1055	0.0163	0.0153	0.0034	0.0028	0.0123	0.0184	0.1353	0.0266	0.1183	0.0452	0.0022
4	rs10002818	12034568	0.84	0.946582027722497	0.89	1.20843312996982	0.125340066094402	0.0165695849546339	0.0043	0.0077	0.1077	0.0126	0.0416	0.0143	0.0141	0.0265	0.0025	0.0368	0.0361	0.1406	0.0037	0.0452	0.1054	0.0163	0.0152	0.0035	0.0027	0.0121	0.0184	0.1353	0.0267	0.1184	0.0453	0.0022
4	rs74805120	12037240	0.84	0.946582027722497	0.89	1.20843312996982	0.124365381547338	0.0156367713903019	0.0043	0.0077	0.1077	0.0126	0.0416	0.0143	0.0142	0.0265	0.0025	0.0368	0.0361	0.1405	0.0037	0.0452	0.1054	0.0163	0.0152	0.0035	0.0027	0.0121	0.0184	0.1353	0.0267	0.1184	0.0453	0.0022
4	rs116813017	12039139	0.84	0.946582027722497	0.91	1.03277310349222	0.125044218648249	0.0165332135525662	0.0043	0.0077	0.1077	0.0126	0.0416	0.0143	0.0142	0.0265	0.0025	0.0368	0.0361	0.1405	0.0037	0.0452	0.1054	0.0163	0.0151	0.0035	0.0027	0.0121	0.0184	0.1354	0.0267	0.1184	0.0453	0.0022
4	rs62297949	12040793	0.84	0.946582027722497	0.91	1.03277310349222	0.124837378204238	0.0170459991428332	0.0043	0.0077	0.1077	0.0126	0.0416	0.0143	0.0142	0.0265	0.0025	0.0368	0.0361	0.1405	0.0037	0.0452	0.1054	0.0163	0.0151	0.0035	0.0027	0.0121	0.0184	0.1354	0.0267	0.1184	0.0453	0.0022
4	rs79060133	12044055	0.84	0.946582027722497	0.91	1.03277310349222	0.125073784274935	0.0162797187862473	0.0043	0.0077	0.1077	0.0126	0.0416	0.0143	0.0142	0.0265	0.0025	0.0368	0.0361	0.1405	0.0037	0.0452	0.1054	0.0163	0.0151	0.0035	0.0027	0.0121	0.0184	0.1354	0.0267	0.1184	0.0453	0.0022
4	rs76077618	12045108	0.84	0.946582027722497	0.91	1.03277310349222	0.125251267250311	0.0168619753089655	0.0043	0.0077	0.1077	0.0126	0.0416	0.0143	0.0142	0.0265	0.0025	0.0368	0.0361	0.1405	0.0037	0.0452	0.1054	0.0163	0.0151	0.0035	0.0027	0.0121	0.0184	0.1354	0.0267	0.1184	0.0453	0.0022
4	rs74452740	12051532	0.84	0.946582027722497	0.91	1.03277310349222	0.125962728864156	0.015672154040168	0.0043	0.0077	0.1077	0.0126	0.0416	0.0143	0.0142	0.0264	0.0025	0.0368	0.0361	0.1405	0.0037	0.0452	0.1053	0.0163	0.0151	0.0035	0.0027	0.0121	0.0184	0.1354	0.0267	0.1184	0.0453	0.0022
4	rs62297953	12062626	0.84	0.946582027722497	0.91	1.03277310349222	0.129345448042708	0.0171198840365831	0.0043	0.0077	0.1077	0.0126	0.0416	0.0143	0.0142	0.0264	0.0025	0.0368	0.0362	0.1404	0.0037	0.0453	0.1053	0.0163	0.0151	0.0035	0.0028	0.0121	0.0184	0.1355	0.0267	0.1184	0.0453	0.0022
4	rs11732724	12085796	0.84	0.946582027722497	0.91	1.03277310349222	0.192172010208727	0.0307683230870573	0.0043	0.0083	0.1074	0.0125	0.0417	0.0141	0.0143	0.0263	0.0027	0.0368	0.037	0.1393	0.0036	0.0464	0.1048	0.0163	0.0151	0.0039	0.0029	0.0119	0.0182	0.1352	0.0263	0.1181	0.0456	0.0024
4	rs74897975	12088266	0.84	0.946582027722497	0.91	1.03277310349222	0.192286310182006	0.0304264771857121	0.0043	0.0083	0.1074	0.0125	0.0417	0.0141	0.0143	0.0263	0.0027	0.0368	0.037	0.1393	0.0036	0.0464	0.1048	0.0164	0.0151	0.0039	0.0029	0.0119	0.0182	0.1352	0.0263	0.1181	0.0456	0.0024
4	rs114491988	12088997	0.84	0.946582027722497	0.91	1.03277310349222	0.192362531742462	0.0311119416207956	0.0043	0.0083	0.1074	0.0125	0.0417	0.0141	0.0143	0.0263	0.0027	0.0368	0.037	0.1393	0.0036	0.0464	0.1048	0.0164	0.0151	0.0039	0.0029	0.0119	0.0182	0.1352	0.0263	0.1181	0.0456	0.0024
4	rs73220098	12090427	0.84	0.946582027722497	0.91	1.03277310349222	0.192362531742462	0.0300864075454566	0.0043	0.0083	0.1074	0.0125	0.0417	0.0141	0.0143	0.0263	0.0027	0.0368	0.037	0.1393	0.0036	0.0464	0.1048	0.0164	0.0151	0.0039	0.0029	0.0119	0.0182	0.1352	0.0263	0.1181	0.0456	0.0024
4	rs113469147	12098594	0.84	0.946582027722497	0.91	1.03277310349222	0.187631863371356	0.0382967962738391	0.0043	0.0083	0.1075	0.0124	0.0417	0.0141	0.0144	0.0262	0.0027	0.0367	0.037	0.1392	0.0036	0.0464	0.105	0.0164	0.0151	0.0039	0.0029	0.0118	0.0181	0.1351	0.0262	0.1182	0.0456	0.0025
4	rs13152023	12098774	0.84	0.946582027722497	0.92	0.951254862179695	0.189780683433852	0.0440538632783374	0.0043	0.0083	0.1075	0.0124	0.0417	0.0141	0.0144	0.0262	0.0027	0.0367	0.037	0.1392	0.0036	0.0464	0.105	0.0165	0.015	0.0039	0.0029	0.0118	0.0181	0.1351	0.0262	0.1183	0.0456	0.0025
4	rs34047993	12104027	0.84	0.946582027722497	0.92	0.951254862179695	0.19527174181795	0.044458155480837	0.0043	0.0083	0.1077	0.0124	0.0417	0.0141	0.0143	0.0262	0.0027	0.0366	0.037	0.1392	0.0036	0.0464	0.1051	0.0165	0.015	0.0039	0.0029	0.0118	0.018	0.135	0.0261	0.1183	0.0456	0.0025
4	rs16886766	12107143	0.83	1.03168894651748	0.92	0.951254862179695	0.195502477804099	0.0424531539189916	0.0043	0.0083	0.1079	0.0124	0.0417	0.0141	0.0143	0.0262	0.0027	0.0366	0.0369	0.1391	0.0036	0.0464	0.1052	0.0165	0.015	0.0039	0.0029	0.0118	0.018	0.1351	0.0261	0.1184	0.0456	0.0025
4	rs116816878	12114475	0.83	1.03168894651748	0.92	0.951254862179695	0.21470761560467	0.0387309430377295	0.0043	0.0082	0.108	0.0124	0.0417	0.0141	0.0143	0.0261	0.0029	0.0366	0.0369	0.139	0.0036	0.0464	0.1053	0.0165	0.015	0.0039	0.0029	0.0118	0.018	0.1351	0.026	0.1184	0.0456	0.0025
4	rs55696419	12117907	0.83	1.03168894651748	0.92	0.951254862179695	0.225149557331359	0.0392767337028858	0.0043	0.0082	0.108	0.0124	0.0417	0.0141	0.0143	0.0261	0.003	0.0366	0.0369	0.139	0.0036	0.0464	0.1053	0.0165	0.0151	0.0039	0.0029	0.0118	0.018	0.1351	0.026	0.1184	0.0456	0.0025
4	rs113352957	12120463	0.83	1.03168894651748	0.92	0.951254862179695	0.237324460036812	0.0411581074576938	0.0043	0.0082	0.108	0.0123	0.0418	0.0139	0.0143	0.0261	0.003	0.0366	0.037	0.139	0.0036	0.0464	0.1053	0.0165	0.015	0.0039	0.0029	0.0118	0.018	0.1351	0.0259	0.1184	0.0458	0.0025
4	rs6448862	12124570	0.83	1.03168894651748	0.92	0.951254862179695	0.243023424554088	0.0416065213949359	0.0043	0.0083	0.1079	0.0123	0.0418	0.0139	0.0142	0.0261	0.003	0.0366	0.037	0.1389	0.0036	0.0464	0.1053	0.0165	0.015	0.004	0.0029	0.0118	0.0181	0.1351	0.0259	0.1183	0.0458	0.0025
4	rs116660169	12127680	0.83	1.03168894651748	0.92	0.951254862179695	0.244416219017003	0.0379187350825751	0.0043	0.0082	0.108	0.0122	0.0418	0.0139	0.0142	0.0261	0.003	0.0366	0.037	0.1389	0.0036	0.0464	0.1053	0.0165	0.015	0.004	0.0029	0.0118	0.018	0.1352	0.0259	0.1183	0.0458	0.0024
4	rs1382752	12143367	0.83	1.03168894651748	0.92	0.951254862179695	0.266426162820565	0.0334138463367034	0.0042	0.0081	0.1081	0.0121	0.0417	0.0139	0.0141	0.0263	0.003	0.0366	0.0372	0.139	0.0036	0.0465	0.105	0.0166	0.0151	0.0041	0.0028	0.0118	0.018	0.1354	0.0258	0.1183	0.0458	0.0023
4	rs17265072	12143728	0.83	1.03168894651748	0.92	0.951254862179695	0.263828492039423	0.0346965539143187	0.0042	0.0081	0.1081	0.0121	0.0417	0.0138	0.0141	0.0263	0.003	0.0367	0.0372	0.1391	0.0036	0.0465	0.1051	0.0166	0.0151	0.0041	0.0028	0.0118	0.018	0.1354	0.0258	0.1182	0.0458	0.0023
4	rs1479264	12146000	0.83	1.03168894651748	0.92	0.951254862179695	0.286323898297013	0.0340780870354446	0.0042	0.008	0.1081	0.0119	0.0418	0.0138	0.0141	0.0263	0.003	0.0366	0.0372	0.139	0.0036	0.0466	0.105	0.0166	0.015	0.0042	0.0028	0.0119	0.018	0.1356	0.0259	0.1182	0.046	0.0021
4	rs73221944	12153941	0.83	1.03168894651748	0.93	0.873875650440679	0.299838033579407	0.030915371327677	0.0042	0.0082	0.1081	0.0119	0.0416	0.0139	0.0142	0.0258	0.003	0.0361	0.0374	0.1399	0.0037	0.0468	0.1041	0.0165	0.0152	0.0043	0.0029	0.012	0.0177	0.1351	0.0259	0.1182	0.0463	0.0022
4	rs77101509	12169032	0.83	1.03168894651748	0.93	0.873875650440679	0.312090088657585	0.0336686125553273	0.0043	0.0083	0.1081	0.0118	0.0415	0.0139	0.0142	0.0255	0.003	0.0359	0.0374	0.1403	0.0037	0.0469	0.1039	0.0165	0.0152	0.0043	0.003	0.0121	0.0176	0.1348	0.026	0.1182	0.0465	0.0022
4	rs115449525	12176391	0.83	1.03168894651748	0.93	0.873875650440679	0.321562720265355	0.0326548949177395	0.0043	0.0084	0.1081	0.0118	0.0415	0.014	0.0142	0.0254	0.0031	0.0358	0.0374	0.1405	0.0037	0.0469	0.1039	0.0165	0.0152	0.0043	0.003	0.0121	0.0176	0.1346	0.026	0.1181	0.0466	0.0022
4	rs41343749	12178268	0.83	1.03168894651748	0.93	0.873875650440679	0.325464563918572	0.0369543923713855	0.0043	0.0084	0.108	0.0118	0.0415	0.014	0.0142	0.0254	0.0031	0.0358	0.0374	0.1405	0.0037	0.047	0.1038	0.0165	0.0152	0.0043	0.003	0.0121	0.0176	0.1346	0.026	0.1181	0.0466	0.0023
4	rs11736637	12179697	0.83	1.03168894651748	0.93	0.873875650440679	0.324144303499313	0.0356337917797721	0.0043	0.0084	0.108	0.0118	0.0415	0.014	0.0143	0.0254	0.0031	0.0357	0.0374	0.1406	0.0037	0.047	0.1039	0.0165	0.0152	0.0043	0.003	0.0121	0.0175	0.1347	0.026	0.1183	0.0465	0.0022
4	rs724316	12180748	0.83	1.03168894651748	0.93	0.873875650440679	0.322978721700843	0.0376497319331848	0.0043	0.0084	0.108	0.0118	0.0414	0.014	0.0143	0.0254	0.0031	0.0357	0.0374	0.1406	0.0037	0.047	0.104	0.0166	0.0152	0.0043	0.003	0.0121	0.0174	0.1347	0.026	0.1184	0.0465	0.0023
4	rs59565097	12184653	0.83	1.03168894651748	0.93	0.873875650440679	0.317033379836075	0.0344382397724384	0.0043	0.0084	0.1081	0.0118	0.0414	0.014	0.0143	0.0253	0.0031	0.0357	0.0374	0.1406	0.0037	0.047	0.104	0.0165	0.0152	0.0043	0.003	0.0121	0.0174	0.1346	0.026	0.1184	0.0465	0.0023
4	rs59172199	12187275	0.83	1.03168894651748	0.93	0.873875650440679	0.308322998964455	0.0328060424455138	0.0043	0.0084	0.1081	0.0118	0.0415	0.014	0.0142	0.0253	0.0031	0.0357	0.0374	0.1405	0.0038	0.0471	0.1038	0.0165	0.0152	0.0044	0.0031	0.0121	0.0173	0.1345	0.0261	0.1184	0.0465	0.0023
4	rs13114953	12188297	0.83	1.03168894651748	0.93	0.873875650440679	0.299448699646236	0.0343866830986205	0.0044	0.0084	0.108	0.0118	0.0416	0.0141	0.0141	0.0252	0.0031	0.0357	0.0375	0.1404	0.0038	0.0472	0.1037	0.0165	0.0152	0.0044	0.0031	0.0121	0.0173	0.1343	0.0262	0.1183	0.0465	0.0023
4	rs55954303	12191493	0.83	1.03168894651748	0.93	0.873875650440679	0.244459814397125	0.0353723027871356	0.0047	0.0084	0.1082	0.0119	0.0423	0.0145	0.014	0.0249	0.0031	0.0353	0.0379	0.1398	0.0041	0.0475	0.1023	0.0168	0.0157	0.0047	0.0033	0.0125	0.0171	0.1331	0.0266	0.1174	0.0465	0.0025
4	rs6448867	12196608	0.83	1.03168894651748	0.93	0.873875650440679	0.235740410541632	0.0334138463367034	0.0048	0.0084	0.1082	0.012	0.0425	0.0146	0.014	0.0248	0.0031	0.0352	0.038	0.1396	0.0042	0.0476	0.1018	0.0169	0.0158	0.0048	0.0033	0.0126	0.017	0.1327	0.0268	0.1172	0.0465	0.0026
4	rs79503231	12198420	0.83	1.03168894651748	0.93	0.873875650440679	0.228705826909253	0.0334647283977128	0.0048	0.0084	0.1082	0.012	0.0426	0.0146	0.014	0.0247	0.0031	0.0352	0.038	0.1394	0.0042	0.0476	0.1017	0.0169	0.0159	0.0048	0.0033	0.0126	0.017	0.1325	0.0268	0.117	0.0466	0.0027
4	rs34461269	12198447	0.83	1.03168894651748	0.93	0.873875650440679	0.226693767393121	0.0334138463367034	0.0048	0.0084	0.1082	0.012	0.0426	0.0146	0.014	0.0247	0.0031	0.0352	0.0381	0.1394	0.0042	0.0477	0.1017	0.0169	0.0159	0.0048	0.0033	0.0126	0.017	0.1325	0.0268	0.117	0.0466	0.0026
4	rs76389350	12202419	0.83	1.03168894651748	0.94	0.800578923638966	0.202614527276192	0.0394411426689033	0.0049	0.0084	0.1082	0.012	0.0427	0.0147	0.0141	0.0246	0.0032	0.0352	0.0382	0.1391	0.0042	0.0476	0.1014	0.017	0.0159	0.0048	0.0033	0.0127	0.017	0.1324	0.0268	0.117	0.0466	0.0028
4	rs114192160	12205531	0.83	1.03168894651748	0.94	0.800578923638966	0.146523381570954	0.0469181924348077	0.0054	0.0085	0.1077	0.0123	0.043	0.0153	0.0147	0.0241	0.0034	0.0351	0.0384	0.1377	0.0045	0.0476	0.0996	0.0172	0.0162	0.005	0.0035	0.0131	0.0169	0.1319	0.0268	0.1166	0.0467	0.0036
4	rs35854445	12207858	0.82	1.12138066584829	0.94	0.800578923638966	0.155831198761238	0.0600758931358558	0.0058	0.0086	0.1074	0.0125	0.0434	0.0157	0.0152	0.0236	0.0036	0.0351	0.0386	0.1363	0.0047	0.0475	0.098	0.0175	0.0165	0.0053	0.0036	0.0135	0.0168	0.1315	0.0269	0.1162	0.0468	0.0044
4	rs73223937	12208668	0.82	1.12138066584829	0.94	0.800578923638966	0.156439003117858	0.0802381565494411	0.0059	0.0087	0.107	0.0125	0.0435	0.0158	0.0152	0.0232	0.0037	0.035	0.0387	0.1363	0.0048	0.0472	0.0976	0.0176	0.0165	0.0053	0.0037	0.0136	0.0167	0.131	0.027	0.1165	0.0474	0.0046
4	rs1471478	12209039	0.82	1.12138066584829	0.94	0.800578923638966	0.150655015629717	0.0737283500334822	0.006	0.0087	0.1065	0.0126	0.0437	0.0161	0.0154	0.0231	0.0038	0.035	0.0388	0.1358	0.0046	0.0472	0.0974	0.0178	0.0166	0.0053	0.0037	0.0137	0.0167	0.1306	0.0271	0.1163	0.0476	0.0046
4	rs1982655	12212637	0.82	1.12138066584829	0.94	0.800578923638966	0.122079957891776	0.0787557124975163	0.0065	0.0087	0.1046	0.0129	0.0451	0.0181	0.0171	0.0221	0.004	0.034	0.039	0.1344	0.005	0.0455	0.0969	0.0173	0.0166	0.0052	0.0033	0.0136	0.0165	0.1301	0.0279	0.118	0.0473	0.0052
4	rs17332269	12213225	0.82	1.12138066584829	0.94	0.800578923638966	0.120281740145699	0.0773578385758807	0.0065	0.0087	0.1046	0.0129	0.0451	0.0181	0.0172	0.0221	0.0039	0.034	0.0389	0.1344	0.005	0.0454	0.0969	0.0173	0.0166	0.0052	0.0033	0.0137	0.0165	0.1302	0.028	0.1179	0.0473	0.0052
4	rs6847695	12213876	0.82	1.12138066584829	0.94	0.800578923638966	0.122109094888131	0.0747373861482215	0.0066	0.0087	0.1047	0.0129	0.0451	0.0182	0.0172	0.022	0.0039	0.0339	0.0389	0.1344	0.005	0.0454	0.0969	0.0173	0.0166	0.0052	0.0033	0.0137	0.0164	0.1301	0.028	0.1179	0.0473	0.0052
4	rs115500166	12215807	0.82	1.12138066584829	0.94	0.800578923638966	0.126974824251417	0.0675164185192702	0.0065	0.0087	0.1049	0.013	0.045	0.0183	0.0173	0.0219	0.0039	0.0338	0.0389	0.1346	0.005	0.0453	0.0968	0.0173	0.0167	0.0052	0.0032	0.0138	0.0164	0.1303	0.0281	0.1174	0.0474	0.0052
4	rs6810492	12224388	0.82	1.12138066584829	0.94	0.800578923638966	0.163980477124397	0.0500445081939425	0.0064	0.0085	0.1059	0.0132	0.0445	0.0187	0.0178	0.0217	0.0039	0.0336	0.0386	0.1354	0.005	0.0451	0.0963	0.0173	0.0167	0.0052	0.003	0.014	0.0164	0.1309	0.0285	0.1159	0.0473	0.0052
4	rs114470903	12224735	0.82	1.12138066584829	0.94	0.800578923638966	0.163216944946593	0.0501665127270502	0.0064	0.0085	0.1059	0.0132	0.0445	0.0187	0.0178	0.0217	0.0039	0.0336	0.0386	0.1354	0.0049	0.0451	0.0963	0.0173	0.0167	0.0052	0.003	0.014	0.0164	0.1309	0.0285	0.1159	0.0473	0.0052
4	rs79775222	12226656	0.82	1.12138066584829	0.94	0.800578923638966	0.166950093779525	0.0502275636380715	0.0064	0.0085	0.106	0.0132	0.0446	0.0187	0.0178	0.0216	0.0038	0.0335	0.0386	0.1353	0.0049	0.045	0.0963	0.0173	0.0167	0.0052	0.003	0.014	0.0164	0.1309	0.0285	0.1159	0.0474	0.0052
4	rs1382760	12232223	0.82	1.12138066584829	0.94	0.800578923638966	0.23424738462141	0.0497400648701101	0.0064	0.0083	0.1069	0.0133	0.0447	0.0189	0.0182	0.0216	0.0038	0.0333	0.0385	0.1351	0.0049	0.0452	0.0961	0.0173	0.0168	0.0051	0.0028	0.0139	0.0162	0.1309	0.0285	0.1153	0.0476	0.0053
4	rs78945595	12232241	0.82	1.12138066584829	0.94	0.800578923638966	0.234375152534806	0.0496792736623614	0.0064	0.0083	0.1069	0.0133	0.0447	0.0189	0.0182	0.0216	0.0038	0.0333	0.0385	0.1351	0.0049	0.0452	0.0961	0.0173	0.0168	0.0051	0.0028	0.0139	0.0162	0.1309	0.0285	0.1153	0.0476	0.0053
4	rs985165	12233104	0.82	1.12138066584829	0.94	0.800578923638966	0.238656151509999	0.0494364340385127	0.0064	0.0083	0.1069	0.0133	0.0447	0.0189	0.0182	0.0216	0.0038	0.0333	0.0385	0.1353	0.0049	0.0452	0.0961	0.0173	0.0168	0.0051	0.0028	0.0139	0.0162	0.1308	0.0285	0.1153	0.0476	0.0053
4	rs4355407	12240184	0.82	1.12138066584829	0.94	0.800578923638966	0.247873422349497	0.0511472113061697	0.0063	0.0083	0.1069	0.0132	0.0446	0.0191	0.0181	0.0215	0.0039	0.0332	0.0388	0.1357	0.0049	0.045	0.0961	0.0173	0.0168	0.005	0.0029	0.0138	0.0161	0.1309	0.0285	0.1154	0.0474	0.0053
4	rs13116567	12240776	0.82	1.12138066584829	0.94	0.800578923638966	0.252110456836079	0.0499226334494273	0.0064	0.0083	0.107	0.0133	0.0446	0.0191	0.0181	0.0215	0.0039	0.0331	0.0388	0.1357	0.0049	0.045	0.0962	0.0172	0.0168	0.005	0.0029	0.0138	0.0162	0.1307	0.0285	0.1154	0.0474	0.0053
4	rs6448872	12242369	0.82	1.12138066584829	0.94	0.800578923638966	0.258314990566255	0.05739727393325	0.0064	0.0083	0.1069	0.0133	0.0445	0.0191	0.0182	0.0215	0.004	0.0331	0.0388	0.1356	0.005	0.045	0.0961	0.0172	0.0168	0.0049	0.003	0.0138	0.0162	0.1306	0.0285	0.1154	0.0474	0.0054
4	rs71607611	12250101	0.82	1.12138066584829	0.94	0.800578923638966	0.281736106305438	0.0546444086596844	0.0064	0.0083	0.107	0.0134	0.0448	0.0193	0.0183	0.0215	0.004	0.0332	0.0388	0.1353	0.005	0.0451	0.0958	0.0171	0.0169	0.0048	0.003	0.0138	0.0161	0.1308	0.0286	0.1151	0.0474	0.0054
4	rs115222250	12251071	0.82	1.12138066584829	0.94	0.800578923638966	0.284663930194028	0.0535093889511163	0.0064	0.0083	0.107	0.0134	0.0448	0.0193	0.0183	0.0215	0.004	0.0332	0.0388	0.1353	0.005	0.045	0.0958	0.0171	0.0168	0.0048	0.003	0.0138	0.0161	0.1308	0.0286	0.1151	0.0474	0.0054
4	rs36016151	12252178	0.82	1.12138066584829	0.94	0.800578923638966	0.286608983068774	0.0525714224758535	0.0064	0.0083	0.107	0.0134	0.0448	0.0193	0.0183	0.0216	0.004	0.0332	0.0388	0.1353	0.005	0.045	0.0958	0.0171	0.0168	0.0047	0.003	0.0138	0.0161	0.1308	0.0286	0.1151	0.0474	0.0054
4	rs77744133	12257239	0.82	1.12138066584829	0.93	0.873875650440679	0.293207798357594	0.0526960692044139	0.0064	0.0082	0.1069	0.0134	0.0449	0.0194	0.0183	0.0216	0.0039	0.0332	0.0388	0.1352	0.005	0.0451	0.0957	0.0171	0.0169	0.0047	0.003	0.0139	0.0161	0.1309	0.0286	0.115	0.0475	0.0054
4	rs77885998	12261688	0.82	1.12138066584829	0.93	0.873875650440679	0.306399261833842	0.0502886469647399	0.0064	0.0082	0.1069	0.0135	0.045	0.0194	0.0183	0.0216	0.0039	0.0332	0.0388	0.1351	0.0051	0.045	0.0956	0.0171	0.0169	0.0047	0.003	0.0139	0.0161	0.131	0.0286	0.1149	0.0475	0.0054
4	rs1454870	12275642	0.82	1.12138066584829	0.93	0.873875650440679	0.369837307028698	0.0512703801596862	0.0064	0.0082	0.1067	0.0136	0.0455	0.0198	0.0185	0.0217	0.0039	0.0333	0.0389	0.1346	0.0051	0.0449	0.0948	0.0171	0.0171	0.0045	0.003	0.0139	0.0161	0.131	0.0288	0.1146	0.0477	0.0054
4	rs112362189	12282502	0.82	1.12138066584829	0.93	0.873875650440679	0.378962772222604	0.0509626999900096	0.0064	0.0082	0.1068	0.0136	0.0455	0.0199	0.0185	0.0217	0.0039	0.0333	0.0389	0.1345	0.0051	0.0449	0.095	0.0171	0.0171	0.0045	0.003	0.0139	0.0161	0.1307	0.0288	0.1147	0.0477	0.0054
4	rs114651633	12284478	0.82	1.12138066584829	0.93	0.873875650440679	0.384425886323535	0.0512087796089668	0.0064	0.0082	0.1068	0.0136	0.0455	0.0199	0.0185	0.0217	0.0038	0.0333	0.0389	0.1345	0.0051	0.0449	0.095	0.0172	0.0171	0.0045	0.003	0.0139	0.0161	0.1306	0.0288	0.1147	0.0477	0.0054
4	rs28502675	12294682	0.82	1.12138066584829	0.93	0.873875650440679	0.415437725916421	0.0530707769912157	0.0063	0.0082	0.1069	0.0136	0.0456	0.0201	0.0185	0.0217	0.0038	0.0333	0.0389	0.1344	0.0051	0.045	0.0952	0.0172	0.0172	0.0045	0.003	0.0138	0.0161	0.1302	0.0288	0.1147	0.0478	0.0055
4	rs4834885	12297358	0.82	1.12138066584829	0.93	0.873875650440679	0.421274316577658	0.0553430878808383	0.0063	0.0082	0.1069	0.0136	0.0456	0.0201	0.0185	0.0217	0.0038	0.0332	0.0389	0.1344	0.0051	0.045	0.0953	0.0172	0.0172	0.0045	0.003	0.0137	0.0161	0.13	0.0288	0.1148	0.0478	0.0055
4	rs79198002	12298835	0.82	1.12138066584829	0.93	0.873875650440679	0.427969276662228	0.0548980311015246	0.0063	0.0082	0.1069	0.0137	0.0456	0.0201	0.0185	0.0217	0.0038	0.0332	0.039	0.1342	0.0051	0.0449	0.0955	0.0172	0.0172	0.0045	0.003	0.0137	0.0162	0.1297	0.0287	0.1148	0.0478	0.0055
4	rs80306782	12298884	0.82	1.12138066584829	0.93	0.873875650440679	0.4279108336493	0.0548980311015246	0.0063	0.0082	0.1069	0.0137	0.0456	0.0201	0.0185	0.0217	0.0038	0.0332	0.039	0.1342	0.0051	0.0449	0.0955	0.0172	0.0172	0.0045	0.003	0.0137	0.0162	0.1297	0.0287	0.1148	0.0478	0.0055
4	rs73223994	12301120	0.82	1.12138066584829	0.93	0.873875650440679	0.429256024631031	0.0554705311692751	0.0063	0.0082	0.107	0.0137	0.0457	0.0202	0.0185	0.0217	0.0038	0.0332	0.039	0.1341	0.0051	0.0449	0.0955	0.0172	0.0172	0.0045	0.003	0.0137	0.0162	0.1296	0.0287	0.1149	0.0478	0.0055
4	rs1869643	12303625	0.82	1.12138066584829	0.93	0.873875650440679	0.437193872882355	0.0549615158225344	0.0063	0.0082	0.1069	0.0138	0.0457	0.0202	0.0185	0.0217	0.0038	0.0331	0.039	0.134	0.0051	0.0449	0.0956	0.0172	0.0173	0.0045	0.003	0.0137	0.0163	0.1294	0.0287	0.1149	0.0479	0.0055
4	rs10015933	12305736	0.82	1.12138066584829	0.92	0.951254862179695	0.44902577962208	0.0535093889511163	0.0063	0.0081	0.107	0.0139	0.0458	0.0202	0.0185	0.0217	0.0038	0.033	0.039	0.134	0.005	0.0449	0.0956	0.0172	0.0174	0.0045	0.0029	0.0135	0.0163	0.1293	0.0287	0.1151	0.0479	0.0055
4	rs10018554	12305958	0.82	1.12138066584829	0.92	0.951254862179695	0.451122843920431	0.0534466344305698	0.0064	0.0081	0.107	0.0139	0.0458	0.0203	0.0185	0.0216	0.0038	0.033	0.039	0.1339	0.0049	0.0449	0.0956	0.0172	0.0174	0.0045	0.0029	0.0136	0.0163	0.1293	0.0287	0.1152	0.0479	0.0055
4	rs7677522	12320759	0.82	1.12138066584829	0.92	0.951254862179695	0.462590469628205	0.0523225133194896	0.0062	0.0081	0.1068	0.0141	0.0457	0.0206	0.0188	0.0217	0.0037	0.0329	0.039	0.1339	0.0049	0.0452	0.0956	0.0172	0.0178	0.0044	0.0027	0.0135	0.0163	0.129	0.0284	0.1152	0.0476	0.0055
4	rs10516252	12322014	0.83	1.03168894651748	0.93	0.873875650440679	0.436603416799183	0.0329575116390723	0.0065	0.0081	0.1043	0.0149	0.0461	0.0223	0.02	0.0219	0.0036	0.0321	0.0395	0.1312	0.0049	0.0452	0.0949	0.0173	0.0194	0.0042	0.0023	0.0138	0.0172	0.1285	0.0284	0.1161	0.0473	0.005
4	rs77960963	12331140	0.85	0.865999623192944	0.92	0.951254862179695	0.579643505541556	0.0280365926626037	0.0065	0.0072	0.0979	0.016	0.0467	0.0249	0.0228	0.0224	0.0027	0.0312	0.0399	0.1342	0.004	0.0448	0.095	0.0179	0.0213	0.0029	0.0012	0.0146	0.0209	0.1291	0.0253	0.1173	0.044	0.0039
4	rs17355144	12331659	0.85	0.865999623192944	0.93	0.873875650440679	0.593515096556857	0.0260547753255892	0.0066	0.0072	0.0979	0.016	0.0467	0.0249	0.0228	0.0224	0.0027	0.0312	0.0399	0.1342	0.0041	0.0447	0.095	0.0179	0.0213	0.003	0.0012	0.0146	0.0209	0.1291	0.0253	0.1173	0.044	0.0039
4	rs13102636	12344126	0.85	0.865999623192944	0.93	0.873875650440679	0.585472761523493	0.0277093156342419	0.0066	0.0072	0.0981	0.016	0.0468	0.0248	0.0228	0.0224	0.0026	0.0311	0.0399	0.1343	0.0041	0.0446	0.095	0.0179	0.0212	0.0029	0.0012	0.0145	0.0208	0.1293	0.0253	0.1173	0.0441	0.0039
4	rs73225917	12350288	0.85	0.865999623192944	0.93	0.873875650440679	0.545306786687456	0.0261000856280835	0.0064	0.0071	0.0981	0.016	0.0469	0.0248	0.0229	0.0225	0.0026	0.0311	0.0398	0.1342	0.0041	0.0446	0.0953	0.0179	0.0212	0.0029	0.0012	0.0145	0.0209	0.1292	0.0253	0.1174	0.0441	0.0037
4	rs1545574	12352135	0.85	0.865999623192944	0.93	0.873875650440679	0.539930586607677	0.0254691323024984	0.0064	0.0071	0.0981	0.016	0.0469	0.0248	0.0229	0.0225	0.0026	0.0311	0.0398	0.1342	0.0041	0.0446	0.0955	0.0179	0.0212	0.0029	0.0012	0.0145	0.021	0.1291	0.0253	0.1174	0.0441	0.0037
4	rs114429488	12355296	0.85	0.865999623192944	0.93	0.873875650440679	0.543861923103317	0.0285545245579515	0.0064	0.007	0.098	0.016	0.0469	0.0248	0.0229	0.0225	0.0026	0.031	0.0398	0.1342	0.0041	0.0446	0.0955	0.0179	0.0212	0.0029	0.0012	0.0145	0.021	0.1291	0.0253	0.1174	0.0441	0.0037
4	rs11942622	12360318	0.85	0.865999623192944	0.93	0.873875650440679	0.603329351585387	0.0254243440375188	0.0064	0.0071	0.0976	0.0161	0.0471	0.025	0.0231	0.0225	0.0026	0.0308	0.0393	0.1346	0.0041	0.0445	0.0956	0.0181	0.0212	0.0029	0.0012	0.0146	0.0214	0.1288	0.0252	0.1174	0.044	0.0038
4	rs1454873	12379851	0.85	0.865999623192944	0.93	0.873875650440679	0.67061247039289	0.0259642663958041	0.0065	0.0071	0.0971	0.0161	0.0472	0.0251	0.0232	0.0225	0.0025	0.0307	0.0387	0.1348	0.0041	0.0444	0.0959	0.0182	0.0212	0.0029	0.0013	0.0147	0.0217	0.1285	0.0251	0.1175	0.0439	0.004
4	rs6819175	12393099	0.86	0.789876638244022	0.93	0.873875650440679	0.621502988019886	0.0262816988485832	0.0067	0.0072	0.0961	0.0162	0.047	0.0254	0.0234	0.0227	0.0024	0.0307	0.0387	0.1347	0.004	0.0439	0.0973	0.0182	0.0213	0.0028	0.0013	0.0148	0.022	0.1273	0.0247	0.1178	0.0443	0.0039
4	rs79890909	12399099	0.86	0.789876638244022	0.93	0.873875650440679	0.62255095609079	0.0276161393946916	0.0068	0.0072	0.096	0.0161	0.047	0.0254	0.0234	0.0227	0.0023	0.0306	0.0382	0.1348	0.004	0.0438	0.0975	0.0182	0.0214	0.0027	0.0013	0.0149	0.022	0.1277	0.0246	0.1181	0.0442	0.0039
4	rs7672852	12403433	0.86	0.789876638244022	0.93	0.873875650440679	0.62941756417237	0.0258287823433747	0.0068	0.0072	0.0959	0.016	0.0469	0.0254	0.0234	0.0227	0.0023	0.0306	0.0382	0.1349	0.004	0.0437	0.0976	0.0181	0.0214	0.0027	0.0013	0.0149	0.022	0.1278	0.0246	0.1182	0.0443	0.0039
4	rs56111599	12411989	0.86	0.789876638244022	0.93	0.873875650440679	0.628434511076764	0.0279429009047389	0.0068	0.0072	0.0958	0.016	0.047	0.0254	0.0235	0.0226	0.0023	0.0305	0.0383	0.1349	0.0038	0.0436	0.0978	0.0181	0.0215	0.0027	0.0013	0.015	0.0221	0.128	0.0245	0.1182	0.0442	0.0038
4	rs77641563	12421482	0.86	0.789876638244022	0.93	0.873875650440679	0.587852890793505	0.0271524720398265	0.0068	0.0072	0.0955	0.016	0.0471	0.0254	0.0235	0.0227	0.0022	0.0305	0.0383	0.135	0.0038	0.0436	0.098	0.0181	0.0214	0.0027	0.0013	0.015	0.0221	0.1281	0.0243	0.1183	0.0443	0.0038
4	rs58087688	12433061	0.86	0.789876638244022	0.93	0.873875650440679	0.412161741708619	0.0221305083167175	0.0069	0.0073	0.0941	0.016	0.0474	0.0251	0.0231	0.0227	0.002	0.0302	0.0385	0.1358	0.0035	0.0431	0.0989	0.0182	0.0211	0.0025	0.0013	0.0151	0.0223	0.1284	0.024	0.1193	0.0442	0.0035
4	rs71607627	12440267	0.86	0.789876638244022	0.93	0.873875650440679	0.332930420640915	0.0227208493050022	0.0069	0.0072	0.0935	0.016	0.0476	0.025	0.0229	0.0228	0.002	0.03	0.0386	0.1362	0.0034	0.043	0.0993	0.0183	0.021	0.0024	0.0012	0.0152	0.0223	0.1287	0.0239	0.1197	0.0442	0.0033
4	rs111790581	12442023	0.86	0.789876638244022	0.93	0.873875650440679	0.325973103824333	0.0234046407137424	0.0069	0.0072	0.0934	0.016	0.0477	0.025	0.0229	0.0228	0.0019	0.03	0.0386	0.1362	0.0034	0.0429	0.0994	0.0183	0.021	0.0024	0.0012	0.0152	0.0224	0.1287	0.0239	0.1197	0.0442	0.0033
4	rs6448893	12444063	0.86	0.789876638244022	0.93	0.873875650440679	0.317685533988418	0.0238369309313263	0.007	0.0072	0.0933	0.016	0.0477	0.025	0.0228	0.0228	0.0019	0.03	0.0386	0.1363	0.0033	0.0429	0.0994	0.0183	0.021	0.0024	0.0012	0.0152	0.0224	0.1288	0.0239	0.1198	0.0442	0.0033
4	rs73225960	12444325	0.86	0.789876638244022	0.93	0.873875650440679	0.308718397991766	0.0225091570538421	0.007	0.0072	0.0932	0.0161	0.0477	0.0249	0.0228	0.0228	0.0019	0.03	0.0386	0.1363	0.0033	0.0429	0.0995	0.0183	0.021	0.0024	0.0012	0.0153	0.0224	0.1288	0.0239	0.1199	0.0443	0.0033
4	rs11727588	12447922	0.86	0.789876638244022	0.93	0.873875650440679	0.170128356140566	0.0231899136322475	0.0069	0.0071	0.0919	0.0159	0.0479	0.0245	0.0228	0.0228	0.0018	0.0298	0.0389	0.1362	0.003	0.0423	0.1001	0.0188	0.0206	0.0023	0.0012	0.0155	0.0223	0.1301	0.0239	0.1206	0.0448	0.0029
4	rs77295640	12449455	0.86	0.789876638244022	0.93	0.873875650440679	0.170483653288721	0.0209722724199734	0.0069	0.0071	0.0919	0.0159	0.048	0.0245	0.0228	0.0228	0.0018	0.0298	0.0389	0.1362	0.003	0.0423	0.1001	0.0188	0.0206	0.0023	0.0012	0.0155	0.0223	0.1302	0.0239	0.1206	0.0448	0.0029
4	rs6846557	12451287	0.86	0.789876638244022	0.93	0.873875650440679	0.178153965573083	0.0205254762791252	0.0069	0.0071	0.0918	0.0159	0.0479	0.0245	0.0228	0.0228	0.0018	0.0296	0.0388	0.1363	0.003	0.0423	0.1002	0.0188	0.0207	0.0023	0.0012	0.0155	0.0224	0.1303	0.0239	0.1207	0.0448	0.0029
4	rs7658509	12458396	0.86	0.789876638244022	0.93	0.873875650440679	0.171587816274786	0.0213001342230555	0.0069	0.0071	0.0917	0.0159	0.048	0.0245	0.0227	0.0228	0.0018	0.0296	0.0388	0.1363	0.003	0.0423	0.1002	0.0188	0.0207	0.0023	0.0012	0.0155	0.0223	0.1304	0.0238	0.1208	0.0447	0.0029
4	rs10939431	12481078	0.86	0.789876638244022	0.93	0.873875650440679	0.173557019779462	0.0235771033924906	0.0069	0.007	0.0909	0.0158	0.0483	0.0245	0.0227	0.0228	0.0018	0.0297	0.0389	0.1367	0.0028	0.0421	0.1003	0.0187	0.0208	0.0022	0.0012	0.0156	0.0222	0.131	0.0236	0.1211	0.0447	0.0028
4	rs114570148	12489077	0.86	0.789876638244022	0.93	0.873875650440679	0.171409445021082	0.0234476996623001	0.0069	0.007	0.0909	0.0158	0.0483	0.0245	0.0227	0.0228	0.0018	0.0297	0.0389	0.1367	0.0028	0.0421	0.1004	0.0187	0.0208	0.0022	0.0012	0.0156	0.0222	0.1309	0.0236	0.121	0.0447	0.0028
4	rs113392153	12506682	0.86	0.789876638244022	0.93	0.873875650440679	0.159533145538228	0.0236635615162287	0.0069	0.007	0.0908	0.0158	0.0483	0.0244	0.0227	0.0228	0.0018	0.0297	0.0389	0.1368	0.0028	0.0421	0.1004	0.0187	0.0207	0.0022	0.0012	0.0156	0.0222	0.1311	0.0236	0.1211	0.0447	0.0027
4	rs1481184	12523573	0.87	0.718142804220985	0.93	0.873875650440679	0.154754100962571	0.0223825980978101	0.0069	0.007	0.0907	0.0157	0.0483	0.0244	0.0227	0.0228	0.0018	0.0297	0.039	0.1369	0.0028	0.0421	0.1005	0.0186	0.0206	0.0022	0.0012	0.0156	0.0221	0.1312	0.0236	0.1211	0.0448	0.0027
4	rs76520774	12536076	0.87	0.718142804220985	0.93	0.873875650440679	0.154485515063329	0.0222143858361528	0.0069	0.007	0.0907	0.0157	0.0483	0.0244	0.0226	0.0228	0.0018	0.0297	0.039	0.1369	0.0028	0.0421	0.1005	0.0186	0.0206	0.0022	0.0012	0.0156	0.0221	0.1312	0.0236	0.1211	0.0448	0.0027
4	rs77945523	12548707	0.87	0.718142804220985	0.93	0.873875650440679	0.147696889869641	0.0221305083167175	0.0069	0.007	0.0905	0.0157	0.0484	0.0245	0.0225	0.0228	0.0017	0.0298	0.039	0.1371	0.0027	0.0421	0.1004	0.0185	0.0204	0.0022	0.0012	0.0156	0.022	0.1317	0.0235	0.1213	0.0448	0.0026
4	rs1481187	12550028	0.87	0.718142804220985	0.93	0.873875650440679	0.145971158988548	0.0232327833270784	0.0069	0.007	0.0903	0.0157	0.0484	0.0245	0.0224	0.0228	0.0018	0.0299	0.039	0.1373	0.0027	0.0421	0.1004	0.0184	0.0203	0.0022	0.0012	0.0156	0.0219	0.132	0.0235	0.1215	0.0447	0.0026
4	rs10516255	12556697	0.87	0.718142804220985	0.93	0.873875650440679	0.142204201636266	0.0232327833270784	0.0069	0.007	0.0903	0.0156	0.0484	0.0245	0.0224	0.0228	0.0018	0.0299	0.039	0.1374	0.0027	0.0421	0.1004	0.0184	0.0203	0.0022	0.0012	0.0156	0.0219	0.132	0.0235	0.1215	0.0447	0.0026
4	rs73225982	12568784	0.87	0.718142804220985	0.93	0.873875650440679	0.133919819563139	0.0208092628186829	0.0069	0.007	0.0902	0.0156	0.0484	0.0244	0.0224	0.0229	0.0018	0.03	0.039	0.1375	0.0027	0.0421	0.1004	0.0183	0.0202	0.0022	0.0012	0.0156	0.0219	0.1321	0.0235	0.1215	0.0447	0.0026
4	rs17360778	12579382	0.87	0.718142804220985	0.93	0.873875650440679	0.12850218758404	0.0198839116395791	0.0069	0.007	0.0901	0.0156	0.0484	0.0244	0.0223	0.0229	0.0018	0.0301	0.039	0.1376	0.0027	0.0422	0.1004	0.0183	0.0202	0.0022	0.0012	0.0156	0.0218	0.1323	0.0234	0.1215	0.0447	0.0026
4	rs17295477	12589507	0.87	0.718142804220985	0.93	0.873875650440679	0.0918632683635606	0.0128710787915008	0.0069	0.007	0.0893	0.0154	0.0484	0.0239	0.022	0.0231	0.0019	0.0306	0.0385	0.1383	0.0027	0.0423	0.1004	0.018	0.0195	0.0023	0.0015	0.0156	0.0215	0.1333	0.0234	0.122	0.0449	0.0025
4	rs6822947	12594717	0.87	0.718142804220985	0.93	0.873875650440679	0.0930647435809707	0.0144914406697681	0.0069	0.007	0.0891	0.0154	0.0483	0.0239	0.022	0.0229	0.0019	0.0306	0.0386	0.1384	0.0027	0.0424	0.1004	0.018	0.0195	0.0023	0.0015	0.0155	0.0214	0.1337	0.0235	0.1219	0.0451	0.0025
4	rs6846904	12595750	0.87	0.718142804220985	0.93	0.873875650440679	0.0878660355746984	0.0160281599278146	0.0068	0.007	0.0892	0.0154	0.0483	0.0239	0.022	0.023	0.0018	0.0306	0.0387	0.1385	0.0027	0.0424	0.1004	0.0179	0.0195	0.0022	0.0015	0.0155	0.0214	0.1337	0.0235	0.1219	0.0451	0.0023
4	rs11722218	12606491	0.87	0.718142804220985	0.93	0.873875650440679	0.0310545415106832	0.00719608533062762	0.0069	0.0071	0.0884	0.0147	0.0484	0.0223	0.0212	0.0234	0.002	0.031	0.0385	0.1405	0.0028	0.0425	0.1011	0.0175	0.0192	0.0026	0.0018	0.0158	0.0204	0.1349	0.0236	0.1217	0.0449	0.002
4	rs62295377	12615131	0.87	0.718142804220985	0.93	0.873875650440679	0.0266702285634227	0.00947676515857021	0.0068	0.0071	0.0882	0.0147	0.0485	0.0221	0.0211	0.0232	0.002	0.0314	0.0386	0.1409	0.0028	0.0428	0.1011	0.0175	0.0192	0.0026	0.0019	0.0156	0.0201	0.135	0.0236	0.1216	0.0449	0.0019
4	rs71607649	12616206	0.87	0.718142804220985	0.93	0.873875650440679	0.0265007665104762	0.00980913898164545	0.0068	0.0071	0.0882	0.0147	0.0485	0.0221	0.0211	0.0231	0.002	0.0314	0.0386	0.1409	0.0028	0.0428	0.1011	0.0175	0.0192	0.0026	0.0019	0.0156	0.02	0.1351	0.0236	0.1215	0.045	0.0019
4	rs77064995	12620674	0.87	0.718142804220985	0.93	0.873875650440679	0.0261536724100989	0.0107534968452045	0.0068	0.0071	0.0881	0.0147	0.0485	0.022	0.0211	0.0231	0.002	0.0314	0.0386	0.141	0.0029	0.0428	0.1012	0.0176	0.0192	0.0026	0.0019	0.0156	0.0199	0.1351	0.0235	0.1215	0.0449	0.0019
4	rs56044446	12625212	0.87	0.718142804220985	0.93	0.873875650440679	0.0265007665104762	0.0118650341543469	0.0068	0.0071	0.0881	0.0147	0.0485	0.022	0.0211	0.023	0.002	0.0314	0.0387	0.1411	0.0029	0.0429	0.1012	0.0176	0.0192	0.0026	0.0019	0.0155	0.0199	0.1352	0.0235	0.1215	0.045	0.0019
4	rs28504545	12630008	0.87	0.718142804220985	0.92	0.951254862179695	0.0258201993238255	0.0116199937661145	0.0068	0.0071	0.088	0.0147	0.0486	0.0219	0.0211	0.023	0.002	0.0314	0.0387	0.1411	0.0029	0.0428	0.1013	0.0176	0.0192	0.0026	0.0019	0.0155	0.0198	0.1352	0.0235	0.1215	0.0449	0.0019
4	rs78767243	12648596	0.87	0.718142804220985	0.92	0.951254862179695	0.0324471550345514	0.0139183705268933	0.0069	0.0071	0.0877	0.0146	0.0495	0.0216	0.0209	0.0228	0.0021	0.0314	0.0386	0.1412	0.0031	0.0427	0.1016	0.0175	0.0191	0.0027	0.002	0.0154	0.0197	0.1354	0.0233	0.1215	0.0448	0.002
4	rs75606105	12649870	0.87	0.718142804220985	0.92	0.951254862179695	0.0330236526549347	0.0139183705268933	0.0069	0.0071	0.0877	0.0146	0.0495	0.0216	0.0209	0.0228	0.0021	0.0314	0.0387	0.1412	0.0031	0.0427	0.1016	0.0175	0.0191	0.0027	0.002	0.0154	0.0197	0.1354	0.0233	0.1215	0.0448	0.002
4	rs3960777	12652136	0.87	0.718142804220985	0.92	0.951254862179695	0.0348472691251258	0.0145596199269337	0.0069	0.0071	0.0877	0.0146	0.0496	0.0216	0.0209	0.0228	0.0021	0.0314	0.0387	0.1412	0.0031	0.0427	0.1016	0.0175	0.0191	0.0027	0.002	0.0154	0.0197	0.1354	0.0233	0.1215	0.0448	0.002
4	rs13110870	12654164	0.87	0.718142804220985	0.92	0.951254862179695	0.0352718894921659	0.0149720453936491	0.0069	0.0071	0.0879	0.0146	0.0496	0.0215	0.0209	0.0228	0.002	0.0312	0.0387	0.1412	0.0031	0.0428	0.1016	0.0174	0.0191	0.0027	0.002	0.0154	0.0197	0.1354	0.0233	0.1214	0.0449	0.002
4	rs7679017	12654395	0.87	0.718142804220985	0.92	0.951254862179695	0.0348088445610157	0.0159566419469224	0.0069	0.0071	0.0879	0.0146	0.0496	0.0215	0.0209	0.0228	0.002	0.0312	0.0387	0.1411	0.0031	0.0428	0.1016	0.0174	0.0192	0.0027	0.002	0.0154	0.0197	0.1355	0.0233	0.1214	0.0449	0.002
4	rs17363682	12658149	0.87	0.718142804220985	0.92	0.951254862179695	0.0314582868552805	0.015566125073481	0.0069	0.0071	0.088	0.0146	0.0496	0.0216	0.0209	0.0228	0.0013	0.0313	0.0387	0.1412	0.0031	0.0429	0.1017	0.0174	0.0192	0.0027	0.002	0.0155	0.0197	0.1355	0.0235	0.1215	0.0449	0.002
4	rs2139590	12658199	0.87	0.718142804220985	0.92	0.951254862179695	0.0320587016632849	0.0158496618750186	0.0069	0.0071	0.088	0.0146	0.0496	0.0216	0.0209	0.0228	0.0013	0.0313	0.0387	0.1412	0.0031	0.0429	0.1017	0.0174	0.0192	0.0027	0.002	0.0154	0.0197	0.1355	0.0235	0.1215	0.0449	0.002
4	rs62296177	12698033	0.88	0.650722301593725	0.91	1.03277310349222	0.0231358353535381	0.0174543109489232	0.0068	0.0071	0.0874	0.0144	0.0494	0.0216	0.0207	0.0229	0.0012	0.0314	0.0386	0.1419	0.0031	0.0427	0.1022	0.0175	0.0189	0.0027	0.002	0.0154	0.0194	0.1358	0.0233	0.1216	0.0451	0.002
4	rs4611947	12698919	0.88	0.650722301593725	0.91	1.03277310349222	0.024317231963293	0.0180566899876586	0.0067	0.0071	0.0873	0.0144	0.0494	0.0216	0.0207	0.0229	0.0012	0.0314	0.0387	0.1419	0.0031	0.0427	0.1023	0.0175	0.0189	0.0027	0.002	0.0154	0.0194	0.1358	0.0233	0.1215	0.0451	0.002
4	rs116408979	12700938	0.88	0.650722301593725	0.91	1.03277310349222	0.0226693552166049	0.0170829219298048	0.0067	0.0071	0.0873	0.0144	0.0495	0.0216	0.0206	0.023	0.0012	0.0314	0.0387	0.142	0.0031	0.0427	0.1022	0.0175	0.0189	0.0027	0.002	0.0154	0.0193	0.1358	0.0233	0.1215	0.0451	0.002
4	rs112428921	12702286	0.88	0.650722301593725	0.91	1.03277310349222	0.0223216273350448	0.0167886413174673	0.0067	0.0071	0.0873	0.0144	0.0495	0.0216	0.0206	0.023	0.0012	0.0315	0.0387	0.142	0.0031	0.0427	0.1022	0.0175	0.0189	0.0027	0.002	0.0155	0.0194	0.1358	0.0233	0.1215	0.0451	0.002
4	rs62296194	12713728	0.88	0.650722301593725	0.91	1.03277310349222	0.0212744093140074	0.0165332135525662	0.0067	0.0071	0.0872	0.0144	0.0495	0.0216	0.0206	0.023	0.0012	0.0315	0.0386	0.142	0.0031	0.0427	0.1022	0.0175	0.0189	0.0027	0.002	0.0155	0.0193	0.1358	0.0232	0.1216	0.0451	0.002
4	rs11733463	12718769	0.88	0.650722301593725	0.91	1.03277310349222	0.0218118580269152	0.0173797190060175	0.0067	0.0071	0.0872	0.0144	0.0495	0.0216	0.0206	0.023	0.0012	0.0315	0.0386	0.142	0.0031	0.0427	0.1021	0.0175	0.0189	0.0027	0.002	0.0155	0.0193	0.1359	0.0232	0.1216	0.0451	0.002
4	rs12647228	12719861	0.88	0.650722301593725	0.91	1.03277310349222	0.0223590331413758	0.018361634423628	0.0067	0.0071	0.0872	0.0144	0.0496	0.0216	0.0206	0.0229	0.0012	0.0315	0.0387	0.142	0.0031	0.0427	0.1021	0.0175	0.0189	0.0027	0.002	0.0155	0.0193	0.1359	0.0231	0.1216	0.0451	0.002
4	rs16887502	12726581	0.88	0.650722301593725	0.91	1.03277310349222	0.0186559122818379	0.0175664930831447	0.0067	0.0071	0.0872	0.0143	0.0495	0.0216	0.0205	0.023	0.0012	0.0314	0.0386	0.1423	0.0031	0.0426	0.1023	0.0175	0.0188	0.0027	0.002	0.0155	0.0193	0.136	0.0231	0.1216	0.045	0.002
4	rs2903353	12733694	0.88	0.650722301593725	0.91	1.03277310349222	0.0266277910228237	0.00882970978596769	0.0065	0.0075	0.087	0.0129	0.0495	0.021	0.0186	0.0242	0.0012	0.0315	0.0385	0.1464	0.0031	0.0427	0.1041	0.0174	0.0167	0.0025	0.002	0.016	0.0186	0.1383	0.0225	0.1216	0.0429	0.002
4	rs16887512	12734271	0.88	0.650722301593725	0.91	1.03277310349222	0.0264479670553129	0.00820628987940411	0.0065	0.0075	0.087	0.0129	0.0495	0.021	0.0186	0.0242	0.0012	0.0315	0.0385	0.1464	0.0031	0.0427	0.1041	0.0174	0.0167	0.0025	0.002	0.016	0.0186	0.1383	0.0225	0.1216	0.0429	0.0019
4	rs76624715	12734832	0.88	0.650722301593725	0.91	1.03277310349222	0.0261850919353548	0.00782867581540536	0.0065	0.0075	0.087	0.013	0.0495	0.021	0.0186	0.0242	0.0012	0.0315	0.0385	0.1464	0.0031	0.0427	0.1041	0.0174	0.0167	0.0025	0.002	0.016	0.0186	0.1383	0.0225	0.1216	0.0429	0.0019
4	rs2903354	12735157	0.88	0.650722301593725	0.91	1.03277310349222	0.0261641426010976	0.00802891816174692	0.0065	0.0075	0.087	0.013	0.0495	0.021	0.0186	0.0242	0.0012	0.0315	0.0386	0.1463	0.0031	0.0427	0.1041	0.0175	0.0167	0.0025	0.002	0.016	0.0186	0.1383	0.0225	0.1216	0.0429	0.0019
4	rs9291598	12736121	0.88	0.650722301593725	0.91	1.03277310349222	0.0256236395963301	0.00647825130542725	0.0066	0.0075	0.087	0.0131	0.0492	0.021	0.0188	0.0242	0.0012	0.0312	0.0386	0.1463	0.0032	0.0425	0.104	0.0176	0.0169	0.0025	0.002	0.016	0.0186	0.1385	0.0225	0.1216	0.0427	0.0019
4	rs6828676	12737283	0.88	0.650722301593725	0.92	0.951254862179695	0.0253768817508355	0.00668257294700575	0.0066	0.0075	0.087	0.0131	0.0492	0.021	0.0188	0.0242	0.0012	0.0312	0.0386	0.1463	0.0032	0.0425	0.104	0.0176	0.0169	0.0025	0.002	0.016	0.0186	0.1385	0.0225	0.1216	0.0427	0.0019
4	rs17300525	12747831	0.88	0.650722301593725	0.92	0.951254862179695	0.0242179925420783	0.00700704508497268	0.0065	0.0074	0.0871	0.0131	0.0493	0.0209	0.0186	0.0243	0.0012	0.0312	0.0386	0.1467	0.0031	0.0426	0.1041	0.0176	0.0167	0.0025	0.0019	0.016	0.0185	0.1385	0.0225	0.1217	0.0426	0.0019
4	rs116004377	12748595	0.88	0.650722301593725	0.92	0.951254862179695	0.0241289253091196	0.00719608533062762	0.0065	0.0074	0.0871	0.0131	0.0493	0.0209	0.0186	0.0243	0.0012	0.0312	0.0386	0.1468	0.0031	0.0426	0.1041	0.0176	0.0167	0.0025	0.0019	0.016	0.0185	0.1385	0.0225	0.1217	0.0426	0.0019
4	rs78940821	12772314	0.88	0.650722301593725	0.92	0.951254862179695	0.0231838200175053	0.008104687854198	0.0065	0.0074	0.0871	0.013	0.0494	0.0208	0.0184	0.0244	0.0012	0.0312	0.0384	0.1475	0.003	0.0427	0.1043	0.0175	0.0164	0.0025	0.0019	0.016	0.0185	0.1385	0.0225	0.1217	0.0424	0.0018
4	rs66525614	12780368	0.88	0.650722301593725	0.92	0.951254862179695	0.0237359080922866	0.00807939015897266	0.0064	0.0074	0.0872	0.013	0.0495	0.0206	0.0183	0.0245	0.0012	0.0313	0.0383	0.1482	0.0029	0.0428	0.1045	0.0174	0.0162	0.0025	0.0018	0.016	0.0184	0.1385	0.0226	0.1217	0.0423	0.0016
4	rs1356835	12780778	0.88	0.650722301593725	0.92	0.951254862179695	0.0237163785177739	0.00825733759770314	0.0064	0.0074	0.0872	0.013	0.0495	0.0206	0.0183	0.0245	0.0012	0.0313	0.0383	0.1482	0.0029	0.0428	0.1045	0.0174	0.0162	0.0025	0.0018	0.016	0.0184	0.1385	0.0226	0.1217	0.0423	0.0016
4	rs11731395	12789828	0.88	0.650722301593725	0.92	0.951254862179695	0.0251623636986552	0.00856707623870616	0.0064	0.0073	0.0872	0.013	0.0495	0.0205	0.0182	0.0245	0.0012	0.0313	0.0382	0.1486	0.0029	0.0428	0.1046	0.0173	0.0161	0.0025	0.0018	0.0161	0.0183	0.1386	0.0226	0.1217	0.0423	0.0016
4	rs12507532	12790058	0.88	0.650722301593725	0.92	0.951254862179695	0.0272694127388082	0.00942194244073991	0.0064	0.0073	0.0871	0.013	0.0495	0.0206	0.0182	0.0245	0.0012	0.0313	0.0382	0.1486	0.0029	0.0429	0.1046	0.0173	0.0161	0.0025	0.0018	0.016	0.0183	0.1386	0.0224	0.1218	0.0423	0.0016
4	rs62293834	12790874	0.88	0.650722301593725	0.92	0.951254862179695	0.0260595748998947	0.011377548202471	0.0064	0.0073	0.0871	0.013	0.0495	0.0205	0.0182	0.0245	0.0012	0.0312	0.0382	0.1486	0.0029	0.0429	0.1046	0.0173	0.0161	0.0025	0.0018	0.016	0.0183	0.1386	0.0224	0.1218	0.0423	0.0016
4	rs2711564	12801334	0.89	0.587533376708783	0.92	0.951254862179695	0.0186067207961196	0.0251118729826541	0.0065	0.0073	0.0881	0.0128	0.0495	0.0197	0.0175	0.024	0.0011	0.0307	0.0383	0.1512	0.0025	0.0428	0.107	0.0165	0.0155	0.0025	0.0016	0.0156	0.0176	0.14	0.0234	0.1212	0.0406	0.0015
4	rs807423	12802055	0.89	0.587533376708783	0.92	0.951254862179695	0.0189447541707828	0.0166424460716305	0.0065	0.0073	0.0881	0.0128	0.0495	0.0197	0.0175	0.024	0.0011	0.0307	0.0384	0.1513	0.0025	0.0428	0.107	0.0165	0.0155	0.0025	0.0016	0.0156	0.0176	0.14	0.0234	0.1212	0.0405	0.0015
4	rs116548806	12802868	0.89	0.587533376708783	0.92	0.951254862179695	0.0201240781808107	0.0159923811496236	0.0065	0.0073	0.0881	0.0128	0.0495	0.0197	0.0175	0.024	0.0011	0.0307	0.0384	0.1512	0.0025	0.0429	0.1071	0.0166	0.0155	0.0025	0.0016	0.0156	0.0177	0.1401	0.0234	0.1213	0.0401	0.0015
4	rs6849099	12803879	0.88	0.650722301593725	0.93	0.873875650440679	0.0216285868202406	0.0152152752707389	0.0065	0.0073	0.0881	0.0128	0.0495	0.0197	0.0175	0.024	0.0011	0.0307	0.0384	0.1512	0.0025	0.043	0.1072	0.0166	0.0156	0.0025	0.0016	0.0156	0.0177	0.1401	0.0234	0.1214	0.0398	0.0015
4	rs75442216	12812064	0.88	0.650722301593725	0.93	0.873875650440679	0.0304324571369404	0.0197250652650028	0.0064	0.0073	0.0879	0.0128	0.0495	0.0196	0.0173	0.0241	0.0011	0.0304	0.0385	0.152	0.0024	0.0433	0.1072	0.0166	0.0156	0.0025	0.0016	0.0156	0.0179	0.1404	0.0233	0.1214	0.039	0.0015
4	rs2540817	12817059	0.88	0.650722301593725	0.93	0.873875650440679	0.0339961328231229	0.019291431872802	0.0064	0.0073	0.0879	0.0128	0.0495	0.0195	0.0173	0.024	0.0011	0.0304	0.0385	0.1523	0.0024	0.0433	0.1072	0.0167	0.0156	0.0025	0.0015	0.0156	0.0179	0.1406	0.0232	0.1214	0.0388	0.0015
4	rs17514506	12817583	0.88	0.650722301593725	0.93	0.873875650440679	0.0345916623729303	0.0185919817495896	0.0064	0.0073	0.0879	0.0128	0.0495	0.0195	0.0173	0.024	0.0011	0.0304	0.0385	0.1523	0.0024	0.0433	0.1072	0.0167	0.0156	0.0025	0.0015	0.0156	0.018	0.1406	0.0232	0.1214	0.0388	0.0015
4	rs1558706	12824151	0.88	0.650722301593725	0.93	0.873875650440679	0.0343246837878981	0.021713409974373	0.0065	0.0073	0.0879	0.0128	0.0495	0.0194	0.0172	0.024	0.0011	0.0303	0.0385	0.1525	0.0024	0.0433	0.1072	0.0166	0.0156	0.0025	0.0016	0.0156	0.018	0.1407	0.0232	0.1214	0.0388	0.0015
4	rs35467245	12840829	0.88	0.650722301593725	0.93	0.873875650440679	0.0360531194634899	0.0283656717039014	0.0065	0.0073	0.0878	0.0127	0.0496	0.0189	0.0168	0.0242	0.0011	0.0303	0.0386	0.1531	0.0023	0.0434	0.1073	0.0166	0.0155	0.0025	0.0016	0.0155	0.0181	0.1406	0.0231	0.1213	0.0388	0.0015
4	rs114200591	12854461	0.88	0.650722301593725	0.93	0.873875650440679	0.0362107944581611	0.0303777869732821	0.0065	0.0073	0.0878	0.0127	0.0495	0.0188	0.0168	0.0243	0.0011	0.0303	0.0386	0.1532	0.0023	0.0434	0.1074	0.0167	0.0155	0.0025	0.0016	0.0155	0.0181	0.1406	0.023	0.1213	0.0389	0.0015
4	rs2540852	12860186	0.88	0.650722301593725	0.93	0.873875650440679	0.0369129164494519	0.0239238420619822	0.0065	0.0073	0.0878	0.0127	0.0495	0.0187	0.0167	0.0244	0.0011	0.0303	0.0385	0.1533	0.0023	0.0434	0.1074	0.0167	0.0155	0.0025	0.0016	0.0154	0.0181	0.1406	0.023	0.1213	0.0389	0.0015
4	rs13152148	12862997	0.88	0.650722301593725	0.94	0.800578923638966	0.0371535028918456	0.0163881225194082	0.0066	0.0074	0.0877	0.0127	0.0494	0.0187	0.0166	0.0245	0.0011	0.0304	0.0386	0.1534	0.0023	0.0433	0.1076	0.0167	0.0153	0.0025	0.0016	0.0154	0.0181	0.1407	0.023	0.1213	0.0389	0.0015
4	rs17515558	12875351	0.88	0.650722301593725	0.94	0.800578923638966	0.0347832445768728	0.0152851274436684	0.0066	0.0074	0.0877	0.0127	0.0494	0.0185	0.0165	0.0245	0.0011	0.0303	0.0386	0.1535	0.0023	0.0433	0.108	0.0166	0.0152	0.0025	0.0017	0.0152	0.0181	0.1406	0.023	0.1214	0.039	0.0016
4	rs12642791	12886272	0.88	0.650722301593725	0.93	0.873875650440679	0.033532370763053	0.0182851640271501	0.0066	0.0074	0.0877	0.0127	0.0494	0.0184	0.0163	0.0247	0.0012	0.0302	0.0386	0.1536	0.0023	0.0432	0.1083	0.0165	0.015	0.0025	0.0017	0.0152	0.0181	0.1406	0.0231	0.1214	0.0389	0.0016
4	rs116824172	12887705	0.88	0.650722301593725	0.93	0.873875650440679	0.0326059014526743	0.0258739064348485	0.0066	0.0074	0.0877	0.0126	0.0493	0.0183	0.0163	0.0247	0.0012	0.0301	0.0388	0.154	0.0023	0.0432	0.1084	0.0164	0.0149	0.0025	0.0016	0.0151	0.0182	0.1404	0.0231	0.1215	0.039	0.0016
4	rs7697521	12889196	0.88	0.650722301593725	0.93	0.873875650440679	0.0325447809508494	0.0311119416207956	0.0066	0.0073	0.0878	0.0126	0.0493	0.0182	0.0163	0.0247	0.0012	0.03	0.0389	0.1543	0.0023	0.0432	0.1085	0.0163	0.0149	0.0025	0.0016	0.0151	0.0182	0.1402	0.0232	0.1216	0.039	0.0016
4	rs114526602	12900117	0.88	0.650722301593725	0.93	0.873875650440679	0.0371267176002084	0.0271986725655142	0.0064	0.0075	0.0882	0.0121	0.0491	0.0179	0.0162	0.0249	0.0014	0.03	0.0388	0.1552	0.0023	0.0433	0.1091	0.0163	0.0146	0.0024	0.0016	0.015	0.0185	0.1392	0.0235	0.1215	0.0387	0.0016
4	rs16887775	12902074	0.88	0.650722301593725	0.93	0.873875650440679	0.0375703871275341	0.02388036763644	0.0064	0.0075	0.0882	0.0121	0.0491	0.0179	0.0162	0.0249	0.0014	0.03	0.0388	0.1553	0.0023	0.0433	0.1091	0.0163	0.0146	0.0024	0.0016	0.015	0.0185	0.1392	0.0235	0.1215	0.0387	0.0016
4	rs115110603	12904012	0.88	0.650722301593725	0.93	0.873875650440679	0.0378003692655862	0.0268760456943843	0.0064	0.0075	0.0882	0.0121	0.0491	0.0179	0.0162	0.0248	0.0014	0.03	0.0388	0.1554	0.0023	0.0432	0.1092	0.0163	0.0146	0.0024	0.0015	0.015	0.0185	0.1392	0.0236	0.1215	0.0386	0.0016
4	rs116709881	12904121	0.88	0.650722301593725	0.93	0.873875650440679	0.0378681958587137	0.027106308487739	0.0064	0.0075	0.0882	0.0121	0.0491	0.0179	0.0162	0.0248	0.0014	0.03	0.0388	0.1554	0.0023	0.0432	0.1092	0.0163	0.0146	0.0024	0.0015	0.0149	0.0185	0.1392	0.0236	0.1215	0.0386	0.0016
4	rs80090770	12912282	0.88	0.650722301593725	0.93	0.873875650440679	0.0384687001939781	0.0265095516250392	0.0064	0.0075	0.0882	0.0121	0.0491	0.0179	0.0162	0.0248	0.0014	0.03	0.0387	0.1555	0.0023	0.0432	0.1092	0.0164	0.0146	0.0024	0.0015	0.0149	0.0185	0.1393	0.0236	0.1215	0.0385	0.0016
4	rs1913419	12921594	0.88	0.650722301593725	0.93	0.873875650440679	0.0430642981210866	0.0211358964270646	0.0063	0.0075	0.0882	0.012	0.0488	0.0179	0.0163	0.0246	0.0014	0.0302	0.0385	0.1563	0.0024	0.0429	0.1094	0.0168	0.0146	0.0024	0.0015	0.0149	0.0185	0.1394	0.0238	0.1212	0.038	0.0015
4	rs17518570	12927661	0.88	0.650722301593725	0.92	0.951254862179695	0.042871829039458	0.0207686064913801	0.0063	0.0075	0.0882	0.0119	0.0488	0.0179	0.0163	0.0246	0.0014	0.0302	0.0384	0.1564	0.0024	0.0429	0.1096	0.0168	0.0146	0.0023	0.0014	0.0149	0.0184	0.1394	0.0238	0.1212	0.0379	0.0015
4	rs62293604	12930147	0.88	0.650722301593725	0.92	0.951254862179695	0.0437800672916412	0.0258739064348485	0.0063	0.0075	0.0883	0.0119	0.0488	0.0179	0.0163	0.0245	0.0014	0.0302	0.0384	0.1565	0.0023	0.0429	0.1097	0.0169	0.0146	0.0023	0.0014	0.0149	0.0184	0.1395	0.0238	0.1212	0.0379	0.0015
4	rs79587856	12934586	0.88	0.650722301593725	0.92	0.951254862179695	0.0477506812455978	0.037328074890177	0.0063	0.0075	0.0882	0.0119	0.0488	0.0179	0.0162	0.0245	0.0014	0.0302	0.0385	0.1565	0.0023	0.043	0.1097	0.0169	0.0146	0.0023	0.0014	0.0149	0.0184	0.1395	0.0238	0.1213	0.0378	0.0015
4	rs224000	12935302	0.88	0.650722301593725	0.92	0.951254862179695	0.0485022964580218	0.0385135930593021	0.0063	0.0075	0.0881	0.0119	0.0488	0.0179	0.0162	0.0245	0.0014	0.0302	0.0385	0.1565	0.0023	0.043	0.1097	0.0169	0.0146	0.0023	0.0014	0.0149	0.0184	0.1395	0.0238	0.1213	0.0378	0.0015
4	rs6811193	12935474	0.88	0.650722301593725	0.93	0.873875650440679	0.0479258796533764	0.038894318141909	0.0063	0.0075	0.0881	0.0119	0.0488	0.0179	0.0162	0.0244	0.0014	0.0303	0.0385	0.1565	0.0026	0.0429	0.1098	0.0169	0.0146	0.0023	0.0014	0.0149	0.0183	0.1394	0.0238	0.1213	0.0378	0.0015
4	rs79127888	12936548	0.88	0.650722301593725	0.93	0.873875650440679	0.047528329230999	0.041046344365315	0.0063	0.0075	0.0881	0.0119	0.0489	0.0179	0.0162	0.0244	0.0014	0.0303	0.0384	0.1565	0.0026	0.0429	0.1098	0.0168	0.0146	0.0023	0.0014	0.0149	0.0183	0.1394	0.0238	0.1213	0.0378	0.0015
4	rs1154862	12939091	0.88	0.650722301593725	0.93	0.873875650440679	0.0463023435208114	0.0391672998305156	0.0064	0.0075	0.0883	0.0119	0.0488	0.0178	0.0162	0.0244	0.0014	0.0303	0.0384	0.1566	0.0026	0.0429	0.1098	0.0169	0.0146	0.0023	0.0014	0.0149	0.0183	0.1392	0.0238	0.1214	0.0377	0.0015
4	rs17519983	12957385	0.88	0.650722301593725	0.93	0.873875650440679	0.0435256439607496	0.0446319254039357	0.0064	0.0075	0.0893	0.0117	0.0488	0.0179	0.0161	0.0246	0.0014	0.0304	0.0381	0.1569	0.0026	0.043	0.1101	0.0169	0.0146	0.0024	0.0015	0.0147	0.0182	0.138	0.0239	0.1209	0.0375	0.0015
4	rs34599816	12957459	0.88	0.650722301593725	0.93	0.873875650440679	0.0441258998129747	0.0448640863199299	0.0064	0.0075	0.0893	0.0117	0.0488	0.018	0.0161	0.0246	0.0014	0.0304	0.0381	0.1569	0.0026	0.043	0.1101	0.0169	0.0146	0.0024	0.0015	0.0147	0.0182	0.1379	0.0238	0.1209	0.0375	0.0015
4	rs116502084	12958979	0.88	0.650722301593725	0.93	0.873875650440679	0.0443675747175744	0.0420006674665008	0.0064	0.0075	0.0894	0.0117	0.0488	0.018	0.0162	0.0246	0.0014	0.0304	0.0381	0.157	0.0026	0.043	0.1101	0.0169	0.0146	0.0024	0.0015	0.0147	0.0182	0.1379	0.0238	0.1209	0.0375	0.0015
4	rs223982	12967160	0.88	0.650722301593725	0.93	0.873875650440679	0.0438701055407545	0.0394411426689033	0.0065	0.0076	0.0896	0.0116	0.0488	0.018	0.0161	0.0247	0.0015	0.0304	0.0381	0.157	0.0026	0.043	0.1102	0.0169	0.0146	0.0024	0.0015	0.0146	0.0182	0.1376	0.024	0.1207	0.0374	0.0015
4	rs79161215	12982884	0.88	0.650722301593725	0.93	0.873875650440679	0.0515048964234409	0.0380265792643698	0.0067	0.0076	0.0892	0.0116	0.0491	0.018	0.0161	0.0247	0.0015	0.0303	0.038	0.1571	0.003	0.043	0.1103	0.0168	0.0146	0.0024	0.0016	0.0146	0.0182	0.1378	0.0241	0.1203	0.0373	0.0016
4	rs10000091	12984967	0.88	0.650722301593725	0.93	0.873875650440679	0.0518572566238713	0.0336175881502314	0.0067	0.0076	0.0892	0.0115	0.0491	0.018	0.0161	0.0247	0.0015	0.0303	0.038	0.157	0.003	0.043	0.1103	0.0168	0.0146	0.0024	0.0016	0.0146	0.0182	0.1378	0.0242	0.1204	0.0373	0.0016
4	rs6833107	12989727	0.88	0.650722301593725	0.93	0.873875650440679	0.0495711958027365	0.0354245302153153	0.0067	0.0076	0.0892	0.0116	0.0489	0.0179	0.0161	0.0247	0.0016	0.0303	0.0379	0.1569	0.0029	0.043	0.1104	0.0169	0.0147	0.0024	0.0015	0.0147	0.0183	0.1378	0.0241	0.1203	0.0372	0.0016
4	rs1355858	12992451	0.88	0.650722301593725	0.93	0.873875650440679	0.0484701509614473	0.0554705311692751	0.0067	0.0076	0.0892	0.0116	0.049	0.0179	0.0161	0.0247	0.0016	0.0303	0.0379	0.1568	0.0029	0.0429	0.1105	0.017	0.0146	0.0024	0.0015	0.0147	0.0183	0.1378	0.0241	0.1203	0.0372	0.0016
4	rs10516262	13000803	0.88	0.650722301593725	0.93	0.873875650440679	0.0421516563241146	0.0636827564770912	0.0067	0.0076	0.0893	0.0116	0.049	0.0178	0.0161	0.0246	0.0017	0.0304	0.0379	0.1569	0.0029	0.0427	0.1107	0.017	0.0146	0.0025	0.0016	0.0147	0.0182	0.1378	0.0241	0.1201	0.0369	0.0018
4	rs1040056	13003758	0.89	0.587533376708783	0.93	0.873875650440679	0.0402670819535008	0.0362121591486329	0.0066	0.0077	0.0898	0.0119	0.0489	0.0174	0.016	0.0245	0.0018	0.0303	0.0376	0.1571	0.003	0.0423	0.1112	0.0172	0.0147	0.0026	0.0016	0.0146	0.0182	0.1382	0.0244	0.119	0.0365	0.0019
4	rs1913704	13005874	0.88	0.650722301593725	0.93	0.873875650440679	0.0897302254395749	0.163214604267498	0.0063	0.0087	0.0919	0.0115	0.0478	0.0165	0.0148	0.0248	0.0023	0.0306	0.0355	0.1577	0.0035	0.039	0.1155	0.0174	0.0136	0.0036	0.0017	0.0148	0.0182	0.1389	0.0254	0.1177	0.0351	0.0022
4	rs73219843	13013421	0.88	0.650722301593725	0.93	0.873875650440679	0.0988875875819983	0.183105595958384	0.0063	0.0088	0.092	0.0115	0.0478	0.0165	0.0147	0.0249	0.0024	0.0306	0.0353	0.1576	0.0035	0.0388	0.1158	0.0174	0.0135	0.0037	0.0018	0.0148	0.0182	0.1389	0.0254	0.1176	0.0349	0.0022
4	rs12504391	13022635	0.88	0.650722301593725	0.93	0.873875650440679	0.101596115230466	0.184629097908098	0.0063	0.0089	0.0921	0.0114	0.0479	0.0164	0.0145	0.0249	0.0025	0.0306	0.0351	0.1575	0.0035	0.0387	0.1162	0.0174	0.0134	0.0037	0.0018	0.0149	0.0183	0.1389	0.0255	0.1175	0.0349	0.0023
4	rs116222262	13025823	0.88	0.650722301593725	0.93	0.873875650440679	0.104880324045195	0.195932062599051	0.0064	0.0089	0.0922	0.0114	0.0478	0.0164	0.0145	0.0249	0.0025	0.0306	0.035	0.1577	0.0036	0.0386	0.1164	0.0175	0.0135	0.0038	0.0018	0.0149	0.0183	0.1388	0.0255	0.1173	0.0348	0.0023
4	rs1399019	13028973	0.88	0.650722301593725	0.93	0.873875650440679	0.100688187857785	0.165951115140525	0.0064	0.0089	0.0922	0.0114	0.0478	0.0164	0.0145	0.0248	0.0025	0.0302	0.0349	0.158	0.0036	0.0384	0.1167	0.0175	0.0135	0.004	0.0018	0.0149	0.0183	0.1382	0.0255	0.1172	0.0353	0.0024
4	rs34892452	13033719	0.88	0.650722301593725	0.93	0.873875650440679	0.111479188687663	0.181991115950317	0.0064	0.0089	0.0923	0.0113	0.0479	0.0164	0.0145	0.0247	0.0025	0.0301	0.0349	0.1584	0.0036	0.0382	0.117	0.0176	0.0136	0.004	0.0018	0.0149	0.0182	0.1382	0.0254	0.1169	0.0351	0.0024
4	rs56216532	13035746	0.88	0.650722301593725	0.92	0.951254862179695	0.109424295355276	0.187484501240129	0.0064	0.0089	0.0921	0.0113	0.0477	0.0163	0.0145	0.0248	0.0025	0.0301	0.0349	0.1585	0.0036	0.0382	0.1171	0.0175	0.0136	0.004	0.0018	0.0149	0.0183	0.1382	0.0255	0.1168	0.035	0.0024
4	rs76465657	13036442	0.88	0.650722301593725	0.92	0.951254862179695	0.10904332936278	0.177556673590992	0.0064	0.0089	0.092	0.0113	0.0477	0.0164	0.0145	0.0248	0.0026	0.03	0.035	0.1586	0.0036	0.0382	0.1172	0.0175	0.0136	0.004	0.0018	0.0149	0.0183	0.1382	0.0255	0.1168	0.035	0.0024
4	rs1609973	13038108	0.87	0.718142804220985	0.92	0.951254862179695	0.105945030943456	0.189430596314054	0.0063	0.0089	0.0918	0.0113	0.0474	0.0163	0.0146	0.0248	0.0026	0.0299	0.035	0.159	0.0037	0.0381	0.1173	0.0174	0.0138	0.004	0.0019	0.0151	0.0183	0.1382	0.0255	0.1168	0.0349	0.0024
4	rs2673439	13040117	0.87	0.718142804220985	0.92	0.951254862179695	0.11057212633694	0.206930766070822	0.0063	0.0089	0.0918	0.0112	0.0474	0.0163	0.0145	0.0247	0.0026	0.0298	0.035	0.1593	0.0037	0.038	0.1174	0.0174	0.0138	0.004	0.0019	0.015	0.0182	0.1384	0.0255	0.1168	0.0348	0.0024
4	rs60536487	13044168	0.87	0.718142804220985	0.93	0.873875650440679	0.113557718850629	0.20135387931566	0.0063	0.0089	0.0919	0.0112	0.0474	0.0162	0.0145	0.0247	0.0026	0.0298	0.035	0.1593	0.0037	0.0379	0.1175	0.0174	0.0138	0.004	0.0019	0.015	0.0182	0.1384	0.0255	0.1169	0.0347	0.0024
4	rs13134221	13045409	0.87	0.718142804220985	0.92	0.951254862179695	0.114143949292543	0.204714973065625	0.0063	0.0089	0.0919	0.0112	0.0474	0.0162	0.0145	0.0247	0.0026	0.0298	0.035	0.1593	0.0037	0.0379	0.1175	0.0174	0.0138	0.004	0.0019	0.015	0.0182	0.1384	0.0255	0.1169	0.0347	0.0024
4	rs2203471	13050642	0.88	0.650722301593725	0.92	0.951254862179695	0.124542252889335	0.215658341327121	0.0062	0.009	0.0918	0.0112	0.0474	0.0161	0.0145	0.0247	0.0026	0.0297	0.0351	0.1592	0.0037	0.0376	0.1177	0.0174	0.0139	0.004	0.0019	0.0151	0.0182	0.1386	0.0255	0.117	0.0347	0.0024
4	rs73224126	13056615	0.88	0.650722301593725	0.91	1.03277310349222	0.140898044088533	0.23072049778309	0.006	0.009	0.0919	0.0111	0.0474	0.0159	0.0145	0.0246	0.0027	0.0297	0.0351	0.1592	0.0037	0.0372	0.118	0.0175	0.0139	0.004	0.0019	0.0151	0.0182	0.1389	0.0254	0.1173	0.0346	0.0024
4	rs481266	13057870	0.88	0.650722301593725	0.91	1.03277310349222	0.144289706680518	0.235115774492863	0.006	0.009	0.0919	0.0111	0.0474	0.0159	0.0145	0.0246	0.0027	0.0297	0.0351	0.1592	0.0037	0.0372	0.1181	0.0175	0.0139	0.004	0.0019	0.0151	0.0182	0.1389	0.0254	0.1173	0.0346	0.0024
4	rs7440301	13067042	0.88	0.650722301593725	0.91	1.03277310349222	0.144128639954004	0.248572250592162	0.006	0.009	0.0918	0.011	0.0474	0.0157	0.0144	0.0246	0.0027	0.0296	0.0351	0.1592	0.0038	0.0371	0.1183	0.0175	0.014	0.004	0.0019	0.0151	0.0182	0.1388	0.0257	0.1173	0.0346	0.0024
4	rs2127659	13067240	0.88	0.650722301593725	0.91	1.03277310349222	0.147664217270772	0.264091538497001	0.006	0.009	0.0918	0.011	0.0474	0.0157	0.0144	0.0246	0.0027	0.0296	0.0351	0.1593	0.0038	0.0371	0.1183	0.0175	0.0139	0.004	0.0019	0.0151	0.0182	0.1389	0.0257	0.1173	0.0346	0.0024
4	rs114085246	13069578	0.88	0.650722301593725	0.91	1.03277310349222	0.151615605071753	0.338779027816849	0.006	0.009	0.0917	0.011	0.0474	0.0157	0.0143	0.0246	0.0027	0.0296	0.0352	0.1593	0.0038	0.0371	0.1184	0.0174	0.0139	0.004	0.0019	0.0151	0.0182	0.1387	0.0257	0.1173	0.0346	0.0024
4	rs71603536	13072156	0.88	0.650722301593725	0.91	1.03277310349222	0.140136805805685	0.342358777954181	0.0061	0.009	0.0915	0.011	0.0474	0.0157	0.0143	0.0246	0.0027	0.0297	0.0353	0.1593	0.0037	0.0372	0.1185	0.0174	0.014	0.004	0.0019	0.0152	0.0182	0.1382	0.0258	0.1172	0.0346	0.0024
4	rs566737	13073618	0.87	0.718142804220985	0.91	1.03277310349222	0.0940280693893799	0.233904407046799	0.0062	0.0091	0.0909	0.0111	0.0472	0.0159	0.0144	0.0246	0.0026	0.0299	0.0356	0.1593	0.0035	0.0378	0.119	0.0173	0.0142	0.0041	0.0019	0.0153	0.0186	0.1363	0.0263	0.1169	0.0347	0.0025
4	rs566482	13074072	0.87	0.718142804220985	0.91	1.03277310349222	0.0925976954626217	0.233024680425355	0.0064	0.0092	0.091	0.0111	0.047	0.016	0.0143	0.0245	0.0026	0.0305	0.0355	0.1603	0.0034	0.0376	0.1189	0.0174	0.0142	0.004	0.0019	0.0158	0.0182	0.1361	0.0263	0.1159	0.0345	0.0025
4	rs73224145	13074531	0.87	0.718142804220985	0.91	1.03277310349222	0.114844264931394	0.254427924721976	0.0065	0.0093	0.0912	0.0113	0.0469	0.0162	0.0142	0.0241	0.0027	0.0303	0.0354	0.161	0.0034	0.0374	0.1194	0.0173	0.0143	0.004	0.0018	0.0158	0.0184	0.1356	0.0265	0.1154	0.0343	0.0025
4	rs4834862	13076305	0.88	0.650722301593725	0.91	1.03277310349222	0.109369821325482	0.241091558614093	0.0066	0.0094	0.0906	0.0113	0.0467	0.0165	0.0143	0.0241	0.0024	0.0304	0.0349	0.1606	0.0034	0.0373	0.1205	0.0172	0.0145	0.0038	0.0017	0.0161	0.0187	0.1352	0.0264	0.1155	0.0343	0.0025
4	rs13136838	13079483	0.87	0.718142804220985	0.91	1.03277310349222	0.109942635404048	0.239426796864417	0.0067	0.0095	0.09	0.0115	0.0464	0.0167	0.0144	0.024	0.0022	0.0306	0.0349	0.1604	0.0034	0.0372	0.1212	0.0173	0.0142	0.0036	0.0017	0.0163	0.0189	0.135	0.0269	0.1153	0.0343	0.0025
4	rs56748807	13082105	0.87	0.718142804220985	0.91	1.03277310349222	0.111231354384498	0.236549984969912	0.0067	0.0095	0.0899	0.0115	0.0465	0.0167	0.0144	0.024	0.0022	0.0306	0.0349	0.1604	0.0034	0.0372	0.1212	0.0173	0.0142	0.0036	0.0017	0.0163	0.0189	0.135	0.0269	0.1153	0.0343	0.0025
4	rs501678	13082841	0.87	0.718142804220985	0.91	1.03277310349222	0.109478786159723	0.231487736252763	0.0066	0.0095	0.0899	0.0115	0.0465	0.0167	0.0143	0.0239	0.0022	0.0307	0.0349	0.1605	0.0034	0.0372	0.1212	0.0173	0.0142	0.0036	0.0017	0.0163	0.0189	0.1349	0.0269	0.1153	0.0343	0.0025
4	rs76634538	13086151	0.87	0.718142804220985	0.91	1.03277310349222	0.109806083305641	0.245101988245849	0.0066	0.0095	0.0898	0.0115	0.0465	0.0167	0.0143	0.0239	0.0022	0.0307	0.0349	0.1605	0.0034	0.0372	0.1213	0.0173	0.0143	0.0036	0.0017	0.0163	0.0189	0.135	0.0269	0.1153	0.0343	0.0025
4	rs12502293	13086455	0.87	0.718142804220985	0.91	1.03277310349222	0.108175634781828	0.242314726367824	0.0066	0.0095	0.0898	0.0115	0.0465	0.0167	0.0143	0.0239	0.0022	0.0307	0.0349	0.1604	0.0034	0.0371	0.1213	0.0173	0.0143	0.0036	0.0017	0.0163	0.0189	0.135	0.0269	0.1153	0.0343	0.0025
4	rs74904311	13087384	0.87	0.718142804220985	0.91	1.03277310349222	0.103954183279288	0.25578533317104	0.0067	0.0095	0.0898	0.0115	0.0465	0.0167	0.0143	0.0239	0.0022	0.0307	0.0349	0.1603	0.0035	0.0372	0.1213	0.0173	0.0143	0.0036	0.0018	0.0163	0.0189	0.135	0.0269	0.1153	0.0343	0.0025
4	rs114321043	13089605	0.87	0.718142804220985	0.91	1.03277310349222	0.0958982169709053	0.248572250592162	0.0067	0.0095	0.0898	0.0115	0.0464	0.0167	0.0142	0.0237	0.0022	0.0307	0.0349	0.1605	0.0035	0.0372	0.1213	0.0173	0.0143	0.0036	0.0018	0.0163	0.0189	0.1348	0.0269	0.1153	0.0346	0.0026
4	rs489053	13090672	0.88	0.650722301593725	0.91	1.03277310349222	0.0925731550494767	0.229516504139965	0.0067	0.0095	0.0898	0.0115	0.0464	0.0167	0.0142	0.0236	0.0022	0.0308	0.0349	0.1605	0.0036	0.0372	0.1213	0.0173	0.0144	0.0036	0.0018	0.0163	0.0189	0.1347	0.027	0.1151	0.0346	0.0026
4	rs1021873	13094261	0.88	0.650722301593725	0.91	1.03277310349222	0.089058172336	0.207776965015592	0.0067	0.0095	0.0898	0.0115	0.0464	0.0167	0.0142	0.0235	0.0021	0.0309	0.0348	0.1604	0.0036	0.0373	0.1214	0.0174	0.0144	0.0036	0.0018	0.0162	0.0189	0.1347	0.027	0.1151	0.0347	0.0026
4	rs13122273	13102351	0.88	0.650722301593725	0.91	1.03277310349222	0.0864489135065918	0.186462995942521	0.0068	0.0096	0.0901	0.0114	0.046	0.0169	0.0142	0.0232	0.0021	0.031	0.0348	0.1605	0.0037	0.0371	0.1221	0.0171	0.0144	0.0038	0.0019	0.0158	0.0191	0.134	0.0273	0.1147	0.0349	0.0027
4	rs1197712	13104153	0.88	0.650722301593725	0.91	1.03277310349222	0.100094319928571	0.278969794203787	0.0068	0.0096	0.0902	0.0113	0.0456	0.0169	0.0142	0.023	0.0021	0.0309	0.0349	0.1602	0.0038	0.0368	0.1227	0.017	0.0145	0.0039	0.0019	0.0156	0.0193	0.1337	0.0277	0.114	0.0352	0.0028
4	rs75012794	13104205	0.88	0.650722301593725	0.91	1.03277310349222	0.099554009726929	0.285272005136179	0.0068	0.0096	0.0902	0.0113	0.0455	0.0169	0.0142	0.023	0.0021	0.0309	0.0349	0.1602	0.0038	0.0368	0.1227	0.017	0.0145	0.0039	0.0019	0.0156	0.0193	0.1337	0.0277	0.114	0.0352	0.0028
4	rs115176421	13105239	0.88	0.650722301593725	0.91	1.03277310349222	0.10904332936278	0.299547986491734	0.007	0.0097	0.0904	0.0113	0.0449	0.0169	0.0142	0.0226	0.0022	0.0307	0.0351	0.1599	0.0041	0.0365	0.1233	0.0169	0.0146	0.0041	0.002	0.0155	0.0196	0.1333	0.0282	0.113	0.0357	0.003
4	rs28546097	13107793	0.89	0.587533376708783	0.91	1.03277310349222	0.126557483792601	0.302166140036837	0.0072	0.0099	0.0907	0.0112	0.0438	0.017	0.0143	0.0221	0.0023	0.0307	0.035	0.1593	0.0044	0.0365	0.1243	0.0168	0.0148	0.0043	0.0021	0.0153	0.0199	0.1324	0.0291	0.1113	0.0368	0.0033
4	rs74581454	13108170	0.89	0.587533376708783	0.91	1.03277310349222	0.127303319446402	0.304074540956439	0.0072	0.0099	0.0907	0.0112	0.0439	0.017	0.0143	0.0221	0.0023	0.0307	0.0351	0.1593	0.0044	0.0365	0.1243	0.0168	0.0148	0.0043	0.0021	0.0153	0.0199	0.1324	0.0291	0.1113	0.0368	0.0033
4	rs13143468	13110416	0.89	0.587533376708783	0.91	1.03277310349222	0.128652524958928	0.306584769247575	0.0072	0.0099	0.0908	0.0112	0.0438	0.017	0.0143	0.0221	0.0023	0.0308	0.0351	0.1592	0.0044	0.0365	0.1243	0.0168	0.0148	0.0043	0.0021	0.0153	0.02	0.1324	0.0292	0.1112	0.0368	0.0033
4	rs73226139	13111166	0.89	0.587533376708783	0.91	1.03277310349222	0.129707867576844	0.312586216985442	0.0072	0.0099	0.0908	0.0112	0.0438	0.017	0.0143	0.0221	0.0022	0.0308	0.0351	0.1592	0.0044	0.0365	0.1243	0.0168	0.0148	0.0043	0.0021	0.0153	0.02	0.1324	0.0292	0.1112	0.0368	0.0033
4	rs491338	13116745	0.89	0.587533376708783	0.91	1.03277310349222	0.13061660077661	0.288909309296894	0.0071	0.0099	0.0908	0.0113	0.0438	0.017	0.0143	0.0221	0.0022	0.0308	0.0351	0.1591	0.0044	0.0366	0.1244	0.0168	0.0148	0.0043	0.0021	0.0153	0.02	0.1324	0.0293	0.1111	0.0369	0.0034
4	rs510171	13120238	0.89	0.587533376708783	0.91	1.03277310349222	0.134629713022208	0.323353680398268	0.0071	0.0099	0.0908	0.0113	0.0438	0.017	0.0143	0.0221	0.0022	0.0309	0.0351	0.1591	0.0044	0.0365	0.1244	0.0167	0.0148	0.0043	0.0021	0.0153	0.02	0.1324	0.0293	0.1109	0.0369	0.0034
4	rs73107155	13124667	0.89	0.587533376708783	0.91	1.03277310349222	0.154217204548529	0.343224484273364	0.0072	0.0099	0.091	0.0113	0.0434	0.0169	0.0143	0.0219	0.0023	0.0309	0.035	0.1593	0.0045	0.0363	0.1247	0.0167	0.0148	0.0044	0.0021	0.0151	0.02	0.1319	0.0295	0.1109	0.0371	0.0035
4	rs568118	13124794	0.89	0.587533376708783	0.91	1.03277310349222	0.169454480107229	0.393963971887036	0.0072	0.01	0.0911	0.0113	0.0434	0.0169	0.0139	0.0219	0.0023	0.0309	0.035	0.1593	0.0045	0.0363	0.1248	0.0166	0.0147	0.0043	0.0021	0.0151	0.02	0.132	0.0296	0.1108	0.0372	0.0035
4	rs80248847	13127232	0.88	0.650722301593725	0.91	1.03277310349222	0.369240208769485	0.703833252178182	0.0088	0.0096	0.0917	0.0112	0.0389	0.0151	0.0135	0.0217	0.0026	0.0318	0.0333	0.1587	0.0052	0.0375	0.1282	0.0136	0.0143	0.0047	0.0025	0.016	0.0182	0.1273	0.0334	0.1121	0.0398	0.0048
4	rs502123	13127327	0.88	0.650722301593725	0.91	1.03277310349222	0.305808623015878	0.617214019456086	0.0089	0.0096	0.0918	0.0112	0.0388	0.015	0.0135	0.0217	0.0026	0.0321	0.0332	0.1586	0.0053	0.0376	0.1283	0.0135	0.0143	0.0047	0.0025	0.0161	0.0181	0.1269	0.0336	0.1122	0.04	0.0049
4	rs73107157	13129120	0.87	0.718142804220985	0.92	0.951254862179695	0.360557314004476	0.552545784052689	0.009	0.0098	0.0925	0.0112	0.0387	0.0146	0.0132	0.0216	0.0026	0.0318	0.033	0.1588	0.0054	0.0377	0.1293	0.0131	0.0142	0.0047	0.0025	0.016	0.0176	0.1273	0.0335	0.112	0.0396	0.0048
4	rs536983	13130251	0.87	0.718142804220985	0.92	0.951254862179695	0.342882779827023	0.534493506345152	0.009	0.0098	0.0926	0.0112	0.0387	0.0147	0.0132	0.0216	0.0026	0.0318	0.033	0.1589	0.0054	0.0378	0.1293	0.0131	0.0142	0.0047	0.0025	0.016	0.0176	0.1274	0.0335	0.112	0.0396	0.0048
4	rs533268	13139581	0.87	0.718142804220985	0.91	1.03277310349222	0.306744079437923	0.558455016926665	0.009	0.0098	0.0925	0.0113	0.0385	0.0146	0.0131	0.0216	0.0027	0.0317	0.0331	0.1589	0.0053	0.038	0.1295	0.013	0.0142	0.0047	0.0024	0.016	0.0176	0.1273	0.0335	0.1121	0.0397	0.0048
4	rs474014	13149963	0.87	0.718142804220985	0.91	1.03277310349222	0.297797027047274	0.552264777328963	0.0092	0.0098	0.0927	0.0114	0.0381	0.0145	0.0134	0.0216	0.0027	0.0314	0.0332	0.1593	0.0052	0.0383	0.1297	0.0126	0.0143	0.0047	0.0023	0.0159	0.0178	0.1273	0.0336	0.1119	0.0396	0.0047
4	rs76467227	13150727	0.87	0.718142804220985	0.91	1.03277310349222	0.24063979282644	0.509005995723717	0.0092	0.0093	0.0926	0.0114	0.038	0.0148	0.0136	0.0215	0.0027	0.0314	0.0333	0.1592	0.0052	0.0384	0.1297	0.0127	0.0143	0.0047	0.0023	0.0158	0.0178	0.1273	0.0336	0.1119	0.0395	0.0047
4	rs140046716	13150782	0.87	0.718142804220985	0.91	1.03277310349222	0.240207795928912	0.50941902923141	0.0092	0.0093	0.0926	0.0114	0.038	0.0148	0.0136	0.0215	0.0027	0.0314	0.0333	0.1592	0.0052	0.0384	0.1297	0.0127	0.0143	0.0047	0.0023	0.0158	0.0178	0.1273	0.0336	0.1119	0.0395	0.0047
4	rs523785	13152042	0.87	0.718142804220985	0.92	0.951254862179695	0.226442955533165	0.499255768826546	0.0092	0.0092	0.0926	0.0114	0.038	0.0148	0.0136	0.0215	0.0027	0.0314	0.0333	0.1592	0.0052	0.0384	0.1297	0.0127	0.0144	0.0047	0.0023	0.0159	0.0178	0.1273	0.0336	0.1119	0.0395	0.0047
4	rs112196632	13153749	0.87	0.718142804220985	0.92	0.951254862179695	0.199877012251919	0.481257619688119	0.0092	0.009	0.0928	0.0113	0.038	0.0149	0.0136	0.0215	0.0027	0.0314	0.0333	0.1592	0.0052	0.0385	0.1297	0.0127	0.0144	0.0047	0.0023	0.0158	0.0179	0.1273	0.0336	0.1118	0.0395	0.0046
4	rs10017077	13160788	0.87	0.718142804220985	0.92	0.951254862179695	0.153714864516889	0.436234219458286	0.0092	0.0085	0.0929	0.0113	0.0379	0.0152	0.0137	0.0214	0.0027	0.0313	0.0334	0.1592	0.0051	0.0388	0.1299	0.0127	0.0144	0.0047	0.0023	0.0159	0.0179	0.1274	0.0336	0.1118	0.0396	0.0045
4	rs73226172	13163157	0.87	0.718142804220985	0.94	0.800578923638966	0.153614512669998	0.430425794142742	0.0092	0.0085	0.0929	0.0113	0.0379	0.0152	0.0137	0.0214	0.0027	0.0313	0.0334	0.1592	0.0051	0.0388	0.1299	0.0128	0.0144	0.0047	0.0022	0.0158	0.0179	0.1274	0.0336	0.1118	0.0396	0.0045
4	rs116650495	13166349	0.87	0.718142804220985	0.96	0.665984986819169	0.15032461614871	0.435308758729228	0.0092	0.0085	0.0931	0.0113	0.0378	0.0152	0.0137	0.0214	0.0027	0.0313	0.0334	0.1593	0.0051	0.0388	0.1299	0.0127	0.0144	0.0047	0.0022	0.0158	0.0178	0.1274	0.0336	0.1119	0.0396	0.0045
4	rs6840651	13166700	0.87	0.718142804220985	0.96	0.665984986819169	0.149599250159463	0.429898791629352	0.0092	0.0085	0.0931	0.0113	0.0378	0.0152	0.0137	0.0214	0.0027	0.0313	0.0334	0.1593	0.0051	0.0388	0.1299	0.0127	0.0144	0.0047	0.0022	0.0158	0.0178	0.1274	0.0336	0.1119	0.0396	0.0045
4	rs114616074	13173005	0.87	0.718142804220985	0.96	0.665984986819169	0.102117216949144	0.414170130760809	0.0093	0.0084	0.0941	0.0113	0.0376	0.0151	0.0135	0.0213	0.0027	0.0312	0.0331	0.1595	0.0049	0.0389	0.1309	0.0127	0.0143	0.0046	0.0022	0.0155	0.0174	0.1274	0.0332	0.112	0.0396	0.0042
4	rs17314182	13175405	0.87	0.718142804220985	0.96	0.665984986819169	0.0961241930378663	0.403514393819479	0.0093	0.0084	0.0942	0.0113	0.0375	0.0151	0.0135	0.0213	0.0027	0.0312	0.0331	0.1596	0.0049	0.0389	0.131	0.0127	0.0143	0.0046	0.0022	0.0155	0.0173	0.1274	0.0332	0.1121	0.0397	0.0042
4	rs141966074	13183968	0.87	0.718142804220985	0.96	0.665984986819169	0.0932618390977835	0.405587594281365	0.0094	0.0084	0.0942	0.0113	0.0375	0.015	0.0135	0.0213	0.0028	0.0311	0.033	0.1597	0.0049	0.0389	0.1311	0.0127	0.0143	0.0047	0.0022	0.0154	0.0173	0.1273	0.0332	0.112	0.0397	0.0042
4	rs114242868	13185531	0.87	0.718142804220985	0.96	0.665984986819169	0.090938292025131	0.406106348830128	0.0094	0.0084	0.0942	0.0113	0.0375	0.015	0.0135	0.0213	0.0028	0.0311	0.033	0.1597	0.0049	0.0388	0.1312	0.0127	0.0143	0.0047	0.0022	0.0155	0.0173	0.1274	0.0332	0.1121	0.0397	0.0042
4	rs61798372	13186721	0.87	0.718142804220985	0.96	0.665984986819169	0.0884608295420604	0.403384915526866	0.0094	0.0084	0.0942	0.0113	0.0375	0.015	0.0135	0.0213	0.0028	0.0312	0.033	0.1597	0.0049	0.0388	0.1312	0.0127	0.0143	0.0047	0.0022	0.0155	0.0172	0.1273	0.0332	0.1121	0.0397	0.0042
4	rs61798373	13189373	0.87	0.718142804220985	0.96	0.665984986819169	0.0823762750710291	0.407404028475456	0.0094	0.0084	0.0943	0.0113	0.0375	0.015	0.0135	0.0213	0.0028	0.0311	0.033	0.1597	0.0049	0.0388	0.1312	0.0127	0.0143	0.0047	0.0022	0.0154	0.0172	0.1273	0.0332	0.1121	0.0397	0.0042
4	rs75568246	13193895	0.87	0.718142804220985	0.96	0.665984986819169	0.0812646854906907	0.401185530752276	0.0094	0.0084	0.0943	0.0113	0.0374	0.015	0.0134	0.0213	0.0029	0.0311	0.033	0.1597	0.0049	0.0389	0.1313	0.0128	0.0143	0.0047	0.0022	0.0155	0.0171	0.1273	0.0332	0.112	0.0397	0.0043
4	rs61798374	13198464	0.87	0.718142804220985	0.96	0.665984986819169	0.0804317238633176	0.401573417502312	0.0094	0.0084	0.0944	0.0113	0.0374	0.015	0.0134	0.0213	0.0029	0.0311	0.033	0.1597	0.0049	0.0389	0.1313	0.0128	0.0143	0.0047	0.0022	0.0155	0.0171	0.1273	0.0332	0.112	0.0397	0.0043
4	rs6851567	13207050	0.87	0.718142804220985	0.96	0.665984986819169	0.0782079588118062	0.404032420911187	0.0095	0.0084	0.0944	0.0112	0.0374	0.0149	0.0134	0.0213	0.0029	0.0311	0.033	0.1597	0.0049	0.0389	0.1313	0.0128	0.0144	0.0048	0.0022	0.0155	0.0171	0.1273	0.0332	0.112	0.0397	0.0043
4	rs79949832	13207935	0.87	0.718142804220985	0.96	0.665984986819169	0.0778119312855507	0.403384915526866	0.0095	0.0084	0.0944	0.0112	0.0374	0.0149	0.0134	0.0213	0.0029	0.0311	0.033	0.1597	0.0049	0.0389	0.1313	0.0128	0.0144	0.0048	0.0022	0.0155	0.0171	0.1273	0.0332	0.112	0.0397	0.0043
4	rs79254104	13208667	0.87	0.718142804220985	0.96	0.665984986819169	0.078009783253956	0.404421060767495	0.0095	0.0084	0.0944	0.0113	0.0374	0.0149	0.0133	0.0213	0.0029	0.0311	0.033	0.1597	0.0048	0.0389	0.1314	0.0128	0.0144	0.0048	0.0022	0.0155	0.0171	0.1273	0.0332	0.112	0.0397	0.0043
4	rs6840675	13217219	0.87	0.718142804220985	0.96	0.665984986819169	0.0761324040859544	0.402349499747689	0.0095	0.0084	0.0944	0.0113	0.0374	0.0149	0.0133	0.0213	0.0029	0.0311	0.033	0.1597	0.0048	0.0389	0.1314	0.0128	0.0143	0.0048	0.0022	0.0155	0.0171	0.1273	0.0332	0.112	0.0397	0.0043
4	rs78835252	13224552	0.87	0.718142804220985	0.96	0.665984986819169	0.0785831738101512	0.403773384586784	0.0095	0.0084	0.0944	0.0112	0.0374	0.0149	0.0134	0.0213	0.0029	0.0311	0.033	0.1596	0.0048	0.0389	0.1313	0.0128	0.0143	0.0048	0.0022	0.0154	0.0171	0.1274	0.0332	0.112	0.0397	0.0043
4	rs733048	13242797	0.87	0.718142804220985	0.96	0.665984986819169	0.0780537942972116	0.394993406185549	0.0096	0.0083	0.0944	0.0112	0.0373	0.0148	0.0134	0.0213	0.0029	0.0312	0.033	0.1594	0.0048	0.0391	0.1309	0.0129	0.0145	0.0049	0.0022	0.0154	0.0171	0.1274	0.0334	0.1119	0.0399	0.0043
4	rs140758518	13247050	0.87	0.718142804220985	0.96	0.665984986819169	0.0800732276302045	0.399764161304898	0.0096	0.0083	0.0944	0.0111	0.0373	0.0148	0.0134	0.0213	0.0029	0.0312	0.033	0.1593	0.0048	0.0391	0.1309	0.0129	0.0145	0.0049	0.0022	0.0154	0.0171	0.1274	0.0334	0.1119	0.0399	0.0043
4	rs16888411	13247290	0.87	0.718142804220985	0.96	0.665984986819169	0.0804766081662448	0.402349499747689	0.0096	0.0083	0.0945	0.0111	0.0374	0.0148	0.0134	0.0213	0.0029	0.0311	0.0329	0.1593	0.0048	0.039	0.1308	0.0129	0.0145	0.0049	0.0022	0.0154	0.0171	0.1274	0.0334	0.1119	0.0399	0.0043
4	rs734998	13252632	0.87	0.718142804220985	0.96	0.665984986819169	0.0826728106837465	0.40649553380204	0.0096	0.0083	0.0945	0.0112	0.0374	0.0148	0.0134	0.0213	0.0029	0.0311	0.0329	0.1592	0.0048	0.039	0.1308	0.0129	0.0145	0.0049	0.0022	0.0154	0.0171	0.1274	0.0334	0.1119	0.0399	0.0043
4	rs76052787	13255826	0.87	0.718142804220985	0.96	0.665984986819169	0.0831991212010707	0.406884820740752	0.0096	0.0083	0.0945	0.0112	0.0374	0.0148	0.0134	0.0213	0.0029	0.0311	0.0329	0.1592	0.0048	0.039	0.1308	0.0129	0.0145	0.0049	0.0022	0.0154	0.0171	0.1274	0.0334	0.1119	0.0399	0.0043
4	rs6852153	13265092	0.87	0.718142804220985	0.96	0.665984986819169	0.0958982169709053	0.419657116821642	0.0097	0.0084	0.0947	0.0112	0.0373	0.0148	0.0135	0.0213	0.0029	0.0312	0.0329	0.1588	0.0049	0.039	0.1301	0.0129	0.0145	0.005	0.0023	0.0154	0.0171	0.1273	0.0335	0.1118	0.0398	0.0044
4	rs11729455	13265492	0.87	0.718142804220985	0.96	0.665984986819169	0.0917412228024995	0.412345501795286	0.0097	0.0084	0.0948	0.0113	0.0373	0.0149	0.0136	0.0214	0.0029	0.0312	0.0329	0.1586	0.0049	0.039	0.1299	0.013	0.0146	0.0049	0.0023	0.0154	0.0172	0.1273	0.0335	0.1117	0.0399	0.0044
4	rs34483762	13265624	0.87	0.718142804220985	0.96	0.665984986819169	0.0948480790930166	0.409872733343736	0.0097	0.0084	0.0947	0.0113	0.0373	0.0149	0.0136	0.0214	0.0029	0.0312	0.0329	0.1585	0.0049	0.0391	0.1298	0.013	0.0145	0.0049	0.0024	0.0154	0.0172	0.1273	0.0335	0.1117	0.04	0.0044
4	rs16888456	13270656	0.87	0.718142804220985	0.96	0.665984986819169	0.0733714538764656	0.444586880700226	0.0097	0.0084	0.0948	0.0114	0.0372	0.0149	0.0136	0.022	0.0029	0.0312	0.0328	0.1582	0.005	0.0391	0.1291	0.0129	0.0144	0.0049	0.0026	0.0155	0.0172	0.127	0.0337	0.1117	0.04	0.0045
4	rs75930439	13271160	0.87	0.718142804220985	0.96	0.665984986819169	0.0729282312722355	0.44751358018524	0.0097	0.0084	0.0947	0.0114	0.0372	0.015	0.0136	0.022	0.0029	0.0312	0.0328	0.1582	0.005	0.0392	0.1291	0.0129	0.0144	0.0049	0.0026	0.0155	0.0172	0.127	0.0338	0.1117	0.04	0.0045
4	rs17384132	13279869	0.88	0.650722301593725	0.96	0.665984986819169	0.0344389267204083	0.378866923492801	0.0099	0.0083	0.0947	0.0122	0.0373	0.0152	0.014	0.022	0.0029	0.0322	0.0321	0.1558	0.0047	0.0398	0.1267	0.0136	0.0132	0.0045	0.003	0.016	0.0175	0.1264	0.0345	0.1121	0.0422	0.0041
4	rs1014335	13280762	0.88	0.650722301593725	0.96	0.665984986819169	0.0332339252154273	0.369357607049417	0.0099	0.0083	0.0948	0.0124	0.0373	0.0152	0.0141	0.022	0.0029	0.0322	0.032	0.1555	0.0047	0.0399	0.1262	0.0138	0.013	0.0045	0.0031	0.0161	0.0176	0.1263	0.0347	0.112	0.0425	0.004
4	rs1014336	13281120	0.88	0.650722301593725	0.96	0.665984986819169	0.0405652146175951	0.371127511924022	0.0099	0.0083	0.0948	0.0125	0.0372	0.0153	0.0142	0.022	0.0029	0.0323	0.0319	0.1551	0.0046	0.0399	0.126	0.0138	0.013	0.0044	0.0031	0.0161	0.0177	0.1264	0.0348	0.1119	0.0428	0.0039
4	rs75363655	13285624	0.88	0.650722301593725	0.96	0.665984986819169	0.0749257477521971	0.270864990982029	0.0097	0.0085	0.0955	0.0138	0.0374	0.0161	0.0149	0.0223	0.0026	0.0331	0.0314	0.1507	0.0041	0.0406	0.1244	0.0148	0.0131	0.0035	0.0031	0.0161	0.0181	0.1272	0.0352	0.1112	0.0443	0.003
4	rs61798379	13289682	0.88	0.650722301593725	0.96	0.665984986819169	0.0674239921617702	0.262606279024679	0.0097	0.0085	0.0956	0.0138	0.0374	0.0162	0.0149	0.0223	0.0026	0.0331	0.0314	0.1507	0.0041	0.0406	0.1244	0.0148	0.0131	0.0035	0.0031	0.0161	0.0181	0.1273	0.0352	0.1112	0.0444	0.003
4	rs969404	13291080	0.88	0.650722301593725	0.96	0.665984986819169	0.0653830499956184	0.239094288042462	0.0097	0.0085	0.0956	0.0138	0.0374	0.0162	0.0149	0.0222	0.0026	0.0331	0.0314	0.1507	0.0041	0.0406	0.1244	0.0148	0.0131	0.0035	0.0031	0.0161	0.0181	0.1273	0.0353	0.1112	0.0444	0.003
4	rs10031381	13301722	0.88	0.650722301593725	0.96	0.665984986819169	0.0690376244228447	0.242982741623154	0.0097	0.0085	0.0955	0.0138	0.0375	0.0162	0.0149	0.0222	0.0026	0.033	0.0314	0.1506	0.0041	0.0406	0.1243	0.0148	0.0131	0.0035	0.003	0.0161	0.0182	0.1273	0.0353	0.111	0.0445	0.003
4	rs79691359	13304649	0.88	0.650722301593725	0.96	0.665984986819169	0.0672639988812447	0.2267877633198	0.0096	0.0085	0.0955	0.014	0.0376	0.0163	0.015	0.0222	0.0026	0.033	0.0314	0.1506	0.0041	0.0406	0.1242	0.0148	0.013	0.0035	0.003	0.0161	0.0183	0.1274	0.0353	0.1105	0.0447	0.0029
4	rs73227658	13306415	0.88	0.650722301593725	0.97	0.604552021827049	0.0683285922292296	0.241980939028418	0.0096	0.0085	0.0953	0.014	0.0377	0.0163	0.015	0.0223	0.0026	0.033	0.0314	0.1507	0.004	0.0406	0.1241	0.0149	0.0129	0.0035	0.0029	0.0161	0.0184	0.1274	0.0353	0.1104	0.0448	0.0029
4	rs73227664	13310817	0.88	0.650722301593725	0.97	0.604552021827049	0.0676042819124315	0.223744197961251	0.0096	0.0085	0.0949	0.0141	0.0378	0.0165	0.0151	0.0224	0.0025	0.0329	0.0314	0.1507	0.004	0.0407	0.124	0.0149	0.013	0.0035	0.0029	0.0162	0.0186	0.1273	0.0352	0.1102	0.0451	0.0028
4	rs114598502	13325271	0.88	0.650722301593725	0.97	0.604552021827049	0.0636910764322122	0.22559048049696	0.0096	0.0086	0.0942	0.0143	0.0379	0.0167	0.0152	0.0226	0.0025	0.0328	0.0314	0.1509	0.0039	0.0407	0.1237	0.015	0.013	0.0035	0.0028	0.0163	0.0189	0.1272	0.0352	0.11	0.0454	0.0027
4	rs13138992	13325642	0.88	0.650722301593725	0.97	0.604552021827049	0.0629037975275355	0.219635172294957	0.0096	0.0086	0.0942	0.0143	0.0379	0.0167	0.0152	0.0226	0.0025	0.0328	0.0314	0.1509	0.0039	0.0407	0.1237	0.015	0.013	0.0035	0.0028	0.0163	0.0189	0.1272	0.0352	0.1099	0.0455	0.0027
4	rs79150621	13333260	0.88	0.650722301593725	0.97	0.604552021827049	0.0588437924873185	0.228205386790011	0.0096	0.0086	0.094	0.0143	0.0378	0.0167	0.0152	0.0226	0.0025	0.0328	0.0314	0.151	0.0039	0.0408	0.1236	0.015	0.0133	0.0036	0.0027	0.0163	0.019	0.1269	0.0352	0.1098	0.0455	0.0027
4	rs114664012	13338269	0.88	0.650722301593725	0.97	0.604552021827049	0.0566394357453083	0.224721025839204	0.0096	0.0086	0.0939	0.0143	0.0377	0.0167	0.0152	0.0226	0.0025	0.0328	0.0315	0.151	0.0039	0.0407	0.1236	0.015	0.0134	0.0036	0.0027	0.0163	0.0191	0.1268	0.0352	0.1097	0.0456	0.0027
4	rs115898263	13338313	0.88	0.650722301593725	0.97	0.604552021827049	0.0566394357453083	0.225264306881547	0.0096	0.0086	0.0939	0.0143	0.0377	0.0167	0.0152	0.0226	0.0025	0.0328	0.0315	0.151	0.0039	0.0407	0.1236	0.015	0.0134	0.0036	0.0027	0.0163	0.0191	0.1268	0.0352	0.1097	0.0456	0.0027
4	rs77695168	13339611	0.88	0.650722301593725	0.97	0.604552021827049	0.0553295340596668	0.218988660934331	0.0096	0.0086	0.0939	0.0144	0.0377	0.0168	0.0153	0.0226	0.0025	0.0328	0.0314	0.151	0.004	0.0407	0.1236	0.015	0.0135	0.0036	0.0027	0.0163	0.019	0.1268	0.0352	0.1096	0.0456	0.0027
4	rs57298856	13339617	0.88	0.650722301593725	0.97	0.604552021827049	0.055294414643485	0.218988660934331	0.0096	0.0086	0.0939	0.0144	0.0377	0.0168	0.0153	0.0226	0.0025	0.0328	0.0314	0.151	0.004	0.0407	0.1236	0.015	0.0135	0.0036	0.0027	0.0163	0.019	0.1268	0.0352	0.1096	0.0456	0.0027
4	rs11930614	13346602	0.88	0.650722301593725	0.97	0.604552021827049	0.0536089457828532	0.211918564804875	0.0096	0.0086	0.0938	0.0144	0.0376	0.0169	0.0153	0.0226	0.0025	0.0328	0.0315	0.1511	0.004	0.0407	0.1235	0.015	0.0137	0.0036	0.0027	0.0163	0.0191	0.1267	0.0352	0.1095	0.0456	0.0027
4	rs150456974	13352119	0.88	0.650722301593725	0.97	0.604552021827049	0.0523803609939897	0.217697515792572	0.0096	0.0085	0.0937	0.0144	0.0376	0.0169	0.0153	0.0226	0.0025	0.0328	0.0315	0.1511	0.004	0.0408	0.1235	0.0151	0.0138	0.0036	0.0027	0.0163	0.0191	0.1266	0.0352	0.1095	0.0457	0.0026
4	rs76314121	13358618	0.88	0.650722301593725	0.98	0.546929419532092	0.0493756793928532	0.203137143679258	0.0096	0.0085	0.0936	0.0144	0.0375	0.0169	0.0153	0.0226	0.0025	0.0328	0.0315	0.1512	0.004	0.0408	0.1234	0.0151	0.0139	0.0036	0.0027	0.0163	0.0192	0.1265	0.0352	0.1095	0.0457	0.0026
4	rs11947530	13360630	0.88	0.650722301593725	0.98	0.546929419532092	0.047607659997326	0.19988926986268	0.0097	0.0085	0.0936	0.0144	0.0375	0.0169	0.0153	0.0226	0.0025	0.0328	0.0315	0.1512	0.0041	0.0408	0.1234	0.0151	0.014	0.0036	0.0027	0.0163	0.0192	0.1265	0.0352	0.1094	0.0457	0.0026
4	rs28368769	13365455	0.88	0.650722301593725	0.98	0.546929419532092	0.0494082292599665	0.197386881057741	0.0097	0.0085	0.0933	0.0145	0.0375	0.0169	0.0153	0.0227	0.0025	0.0328	0.0316	0.1512	0.0041	0.0409	0.1234	0.0152	0.0138	0.0037	0.0027	0.0163	0.0192	0.1264	0.0352	0.1094	0.0457	0.0026
4	rs35913709	13381349	0.88	0.650722301593725	0.98	0.546929419532092	0.0492456246480963	0.199471469495925	0.0097	0.0085	0.0933	0.0145	0.0375	0.0169	0.0153	0.0227	0.0025	0.0327	0.0316	0.1513	0.0041	0.0409	0.1234	0.0152	0.0138	0.0037	0.0027	0.0163	0.0192	0.1264	0.0352	0.1094	0.0457	0.0026
4	rs115493362	13409237	0.88	0.650722301593725	0.98	0.546929419532092	0.0535573732270422	0.224612420923596	0.0097	0.0085	0.0933	0.0144	0.0375	0.0169	0.0152	0.0227	0.0026	0.0327	0.0316	0.1513	0.0041	0.041	0.1233	0.0151	0.0137	0.0037	0.0028	0.0163	0.0192	0.1261	0.0354	0.1093	0.0457	0.0026
4	rs79013764	13411109	0.88	0.650722301593725	0.98	0.546929419532092	0.0522112324440977	0.223961150903986	0.0097	0.0085	0.0933	0.0144	0.0375	0.0169	0.0152	0.0228	0.0026	0.0327	0.0316	0.1513	0.0041	0.041	0.1233	0.0151	0.0137	0.0037	0.0028	0.0164	0.0192	0.1261	0.0354	0.1094	0.0457	0.0026
4	rs2903579	13437168	0.88	0.650722301593725	0.98	0.546929419532092	0.0540227235390766	0.234124505675388	0.0097	0.0085	0.0933	0.0144	0.0376	0.0169	0.0152	0.0228	0.0026	0.0327	0.0316	0.1513	0.0041	0.0411	0.1232	0.0151	0.0137	0.0037	0.0028	0.0164	0.0193	0.1259	0.0355	0.1093	0.0457	0.0027
4	rs116123908	13446734	0.88	0.650722301593725	0.98	0.546929419532092	0.0552417634247205	0.238208322460195	0.0097	0.0085	0.0933	0.0144	0.0376	0.0169	0.0152	0.0228	0.0026	0.0326	0.0316	0.1513	0.0041	0.0411	0.1232	0.0151	0.0137	0.0037	0.0028	0.0164	0.0193	0.1258	0.0355	0.1093	0.0457	0.0027
4	rs13145438	13452265	0.88	0.650722301593725	0.98	0.546929419532092	0.0553119724910226	0.238540435944697	0.0097	0.0085	0.0933	0.0144	0.0376	0.0169	0.0152	0.0228	0.0026	0.0326	0.0316	0.1513	0.0041	0.0412	0.1232	0.0151	0.0137	0.0037	0.0028	0.0164	0.0193	0.1258	0.0355	0.1093	0.0457	0.0027
4	rs1379085	13456405	0.88	0.650722301593725	0.98	0.546929419532092	0.0549790093783734	0.240647261244145	0.0097	0.0085	0.0933	0.0144	0.0376	0.0169	0.0152	0.0228	0.0026	0.0326	0.0316	0.1513	0.0041	0.0412	0.1232	0.0151	0.0137	0.0037	0.0028	0.0164	0.0193	0.1258	0.0355	0.1093	0.0458	0.0027
4	rs77366135	13462516	0.88	0.650722301593725	0.98	0.546929419532092	0.0550665011190566	0.245437141713546	0.0097	0.0085	0.0933	0.0144	0.0376	0.0169	0.0152	0.0228	0.0026	0.0326	0.0317	0.1512	0.0041	0.0412	0.1231	0.0152	0.0137	0.0037	0.0028	0.0164	0.0193	0.1257	0.0355	0.1093	0.0458	0.0027
4	rs73231523	13463507	0.88	0.650722301593725	0.98	0.546929419532092	0.055171613878246	0.246891155610143	0.0097	0.0085	0.0933	0.0144	0.0376	0.0169	0.0152	0.0228	0.0026	0.0326	0.0317	0.1512	0.0041	0.0412	0.1231	0.0152	0.0137	0.0037	0.0028	0.0164	0.0193	0.1257	0.0355	0.1093	0.0458	0.0027
4	rs116326180	13475825	0.88	0.650722301593725	0.98	0.546929419532092	0.0618956349560379	0.245660658319526	0.0097	0.0084	0.0933	0.0145	0.0377	0.017	0.0152	0.0228	0.0027	0.0327	0.0318	0.1506	0.0042	0.0413	0.1228	0.0152	0.0137	0.0038	0.0029	0.0163	0.0193	0.1255	0.0357	0.1091	0.046	0.0027
4	rs10516268	13478859	0.88	0.650722301593725	0.98	0.546929419532092	0.0713594860571784	0.244432118962801	0.0098	0.0084	0.0932	0.0145	0.0379	0.0171	0.0152	0.0229	0.0027	0.0328	0.0319	0.15	0.0042	0.0414	0.1223	0.0153	0.0137	0.0039	0.003	0.0163	0.0194	0.1252	0.0359	0.1089	0.0463	0.0027
4	rs3822225	13483049	0.88	0.650722301593725	0.99	0.493036143459036	0.0707588360801704	0.244766980620074	0.0099	0.0084	0.0931	0.0146	0.0381	0.0172	0.0153	0.023	0.0027	0.0329	0.0321	0.1493	0.0043	0.0416	0.1217	0.0153	0.0136	0.004	0.003	0.0163	0.0195	0.1248	0.0362	0.1086	0.0466	0.0027
4	rs78623051	13483719	0.88	0.650722301593725	0.99	0.493036143459036	0.0725707067640557	0.276762643611842	0.0098	0.0083	0.0931	0.0146	0.0382	0.0172	0.0153	0.0232	0.0027	0.0329	0.0321	0.1491	0.0043	0.0416	0.1215	0.0153	0.0136	0.004	0.003	0.0163	0.0196	0.1248	0.0362	0.1085	0.0467	0.0027
4	rs189842699	13485020	0.88	0.650722301593725	0.99	0.493036143459036	0.0726337164988556	0.286795616918561	0.0098	0.0083	0.0931	0.0146	0.0382	0.0172	0.0153	0.0232	0.0027	0.0329	0.0322	0.149	0.0043	0.0416	0.1214	0.0153	0.0136	0.004	0.003	0.0163	0.0196	0.1248	0.0362	0.1084	0.0468	0.0026
4	rs11733523	13487736	0.88	0.650722301593725	0.99	0.493036143459036	0.0746687979547041	0.31704947963292	0.0098	0.0083	0.0931	0.0146	0.0383	0.0173	0.0154	0.0231	0.0027	0.033	0.0322	0.1489	0.0043	0.0416	0.1213	0.0153	0.0137	0.004	0.003	0.0163	0.0196	0.1247	0.0363	0.1083	0.0468	0.0026
4	rs77499283	13501776	0.88	0.650722301593725	0.99	0.493036143459036	0.083934933961803	0.319954560854514	0.0099	0.0083	0.0932	0.0147	0.0385	0.0173	0.0155	0.0231	0.0027	0.0329	0.0323	0.1486	0.0043	0.0415	0.1209	0.0154	0.0137	0.004	0.003	0.0163	0.0196	0.1246	0.0364	0.108	0.0469	0.0026
4	rs113652139	13514950	0.88	0.650722301593725	0.99	0.493036143459036	0.0901880860503957	0.319833359672414	0.0099	0.0083	0.0933	0.0147	0.0386	0.0174	0.0156	0.0232	0.0027	0.0329	0.0323	0.1484	0.0043	0.0415	0.1208	0.0154	0.0138	0.004	0.0031	0.0163	0.0197	0.1245	0.0365	0.1079	0.0469	0.0026
4	rs116835594	13516784	0.88	0.650722301593725	0.99	0.493036143459036	0.0961995926783538	0.330917699332554	0.0099	0.0083	0.0933	0.0147	0.0386	0.0174	0.0156	0.0232	0.0027	0.0329	0.0323	0.1484	0.0044	0.0415	0.1207	0.0154	0.0137	0.004	0.0031	0.0163	0.0197	0.1245	0.0366	0.1078	0.0469	0.0026
4	rs2075050	13526386	0.88	0.650722301593725	0.99	0.493036143459036	0.0990411286479222	0.345329538580049	0.01	0.0082	0.0933	0.0148	0.0387	0.0174	0.0156	0.0231	0.0027	0.033	0.0323	0.1482	0.0044	0.0415	0.1205	0.0154	0.0138	0.0041	0.0031	0.0163	0.0197	0.1244	0.0366	0.1077	0.0469	0.0026
4	rs67475812	13527392	0.88	0.650722301593725	0.99	0.493036143459036	0.106747947900655	0.372139955944996	0.01	0.0083	0.0933	0.0148	0.0387	0.0174	0.0157	0.0231	0.0027	0.0329	0.0324	0.1482	0.0044	0.0415	0.1206	0.0154	0.0137	0.0041	0.0031	0.0162	0.0197	0.1244	0.0366	0.1076	0.0469	0.0026
4	rs73100440	13530604	0.88	0.650722301593725	0.99	0.493036143459036	0.114227848125109	0.412736309120951	0.01	0.0083	0.0932	0.0148	0.0386	0.0174	0.0158	0.0231	0.0027	0.0329	0.0324	0.1482	0.0044	0.0414	0.1208	0.0155	0.0137	0.0041	0.0031	0.0162	0.0198	0.1243	0.0366	0.1076	0.0469	0.0026
4	rs75682394	13533571	0.89	0.587533376708783	0.99	0.493036143459036	0.175214014622895	0.322138494996143	0.0099	0.0084	0.0937	0.0153	0.039	0.0177	0.0159	0.0232	0.0026	0.0332	0.0327	0.1464	0.0044	0.0417	0.12	0.0157	0.014	0.0042	0.0033	0.0162	0.0199	0.1236	0.0367	0.1067	0.047	0.0026
4	rs1157946	13534408	0.89	0.587533376708783	1.01	0.39608418712213	0.16384149790606	0.294568795660129	0.0099	0.0084	0.0937	0.0155	0.0391	0.0178	0.016	0.0233	0.0025	0.0334	0.0328	0.146	0.0044	0.0417	0.1197	0.0158	0.0141	0.0042	0.0033	0.0162	0.0199	0.1234	0.0367	0.1064	0.0469	0.0026
4	rs75679183	13535022	0.9	0.528487958927512	1.02	0.35283343175317	0.176553441803443	0.223310497914428	0.0099	0.0084	0.0946	0.0162	0.0395	0.0184	0.0162	0.0244	0.0023	0.0337	0.0331	0.1436	0.0048	0.0431	0.1177	0.0162	0.0145	0.0047	0.0037	0.0164	0.0203	0.1213	0.0368	0.1044	0.0474	0.0026
4	rs61795261	13537331	0.93	0.375229593708928	1.02	0.35283343175317	0.460891654641492	0.289144455305643	0.0092	0.0082	0.0982	0.0197	0.0394	0.0213	0.0182	0.026	0.0019	0.0317	0.0325	0.1375	0.0044	0.0425	0.1131	0.0179	0.0167	0.0044	0.0038	0.0165	0.0214	0.1192	0.0353	0.1058	0.0469	0.0021
4	rs16888802	13537668	0.93	0.375229593708928	1.02	0.35283343175317	0.550444045521322	0.429503653545232	0.0091	0.0082	0.0988	0.0201	0.0394	0.0216	0.0185	0.0262	0.0019	0.0314	0.0324	0.1368	0.0043	0.0425	0.1124	0.0182	0.017	0.0043	0.0038	0.0166	0.0216	0.1189	0.0353	0.1058	0.0468	0.002
4	rs76883219	13537699	0.93	0.375229593708928	1.02	0.35283343175317	0.544781172474028	0.451779657269403	0.0091	0.0082	0.0988	0.0201	0.0394	0.0217	0.0185	0.0262	0.0019	0.0314	0.0324	0.1368	0.0044	0.0426	0.1124	0.0182	0.017	0.0043	0.0038	0.0166	0.0215	0.1189	0.0353	0.1058	0.0468	0.002
4	rs1476211	13542036	0.93	0.375229593708928	1.03	0.312927433563081	0.604087372683667	0.383200057415867	0.0091	0.0081	0.099	0.0205	0.0391	0.022	0.0187	0.0263	0.0019	0.0317	0.0325	0.1354	0.0043	0.0425	0.1128	0.0183	0.0174	0.0043	0.0038	0.0167	0.0218	0.1186	0.0353	0.1052	0.0466	0.0019
4	rs9684692	13545792	0.93	0.375229593708928	1.04	0.276253925711104	0.572361523583856	0.327983615755544	0.0092	0.0081	0.099	0.0206	0.039	0.022	0.0187	0.0262	0.0019	0.0317	0.0325	0.1353	0.0042	0.0425	0.1129	0.0184	0.0175	0.0044	0.0038	0.0167	0.0218	0.1188	0.0352	0.1053	0.0465	0.002
4	rs115947622	13547295	0.93	0.375229593708928	1.06	0.212122118160079	0.57269770455102	0.33373667732889	0.0092	0.0081	0.099	0.0206	0.039	0.022	0.0188	0.0262	0.0019	0.0317	0.0325	0.1354	0.0042	0.0425	0.1129	0.0184	0.0175	0.0043	0.0038	0.0167	0.0217	0.1188	0.0351	0.1053	0.0465	0.002
4	rs78949307	13548687	0.93	0.375229593708928	1.06	0.212122118160079	0.564988880842216	0.31306782631699	0.0092	0.0081	0.099	0.0206	0.039	0.0221	0.0188	0.0262	0.0019	0.0317	0.0324	0.1354	0.0042	0.0424	0.1129	0.0185	0.0175	0.0043	0.0038	0.0166	0.0217	0.1189	0.0351	0.1053	0.0464	0.002
4	rs28556697	13558841	0.93	0.375229593708928	1.06	0.212122118160079	0.556532510856714	0.333245919667993	0.0092	0.0082	0.099	0.0208	0.0388	0.0222	0.0189	0.0262	0.0019	0.0317	0.0324	0.1354	0.0044	0.0423	0.1125	0.0187	0.0176	0.0042	0.0037	0.0167	0.0216	0.119	0.0349	0.1055	0.0462	0.0019
4	rs12651430	13566458	0.93	0.375229593708928	1.06	0.212122118160079	0.543533797318153	0.284335629527589	0.0092	0.0083	0.0991	0.0211	0.0386	0.0224	0.0191	0.0262	0.0018	0.0319	0.0324	0.1356	0.0046	0.0422	0.1119	0.0189	0.0177	0.0042	0.0037	0.0168	0.0215	0.1193	0.0347	0.1056	0.0459	0.0018
4	rs12506352	13580532	0.93	0.375229593708928	1.06	0.212122118160079	0.528476558932553	0.258506954013813	0.0092	0.0083	0.0991	0.0211	0.0386	0.0224	0.0192	0.0262	0.0018	0.0318	0.0324	0.1356	0.0046	0.0422	0.1119	0.019	0.0178	0.0043	0.0037	0.0168	0.0214	0.1192	0.0346	0.1056	0.0458	0.0018
4	rs17745075	13584108	0.93	0.375229593708928	1.06	0.212122118160079	0.535035382573639	0.270864990982029	0.0092	0.0082	0.0991	0.0211	0.0386	0.0225	0.0191	0.0262	0.0018	0.0318	0.0323	0.1355	0.0046	0.0422	0.112	0.019	0.0178	0.0044	0.0037	0.0168	0.0214	0.1192	0.0346	0.1055	0.0458	0.0018
4	rs78619346	13585166	0.93	0.375229593708928	1.06	0.212122118160079	0.535426222282125	0.267643825487871	0.0092	0.0082	0.0991	0.0211	0.0386	0.0225	0.0191	0.0262	0.0018	0.0318	0.0323	0.1355	0.0046	0.0422	0.112	0.019	0.0178	0.0044	0.0037	0.0168	0.0214	0.1192	0.0346	0.1055	0.0458	0.0018
4	rs16888865	13592962	0.93	0.375229593708928	1.06	0.212122118160079	0.541632511635031	0.255445767887816	0.0092	0.0082	0.0992	0.0212	0.0386	0.0225	0.0192	0.026	0.0018	0.0319	0.0323	0.1353	0.0046	0.0421	0.112	0.019	0.0179	0.0044	0.0037	0.0168	0.0214	0.1192	0.0347	0.1055	0.0458	0.0018
4	rs13119973	13599118	0.93	0.375229593708928	1.06	0.212122118160079	0.547279968880806	0.249807351088719	0.0092	0.0082	0.0992	0.0212	0.0386	0.0225	0.0192	0.0259	0.0018	0.0319	0.0323	0.1352	0.0046	0.0421	0.1119	0.0191	0.0179	0.0044	0.0037	0.0169	0.0214	0.1192	0.0347	0.1055	0.0458	0.0019
4	rs3733557	13601337	0.93	0.375229593708928	1.06	0.212122118160079	0.566593645600715	0.247339093394564	0.0092	0.0081	0.0992	0.0213	0.0386	0.0225	0.0193	0.0258	0.0018	0.0319	0.0322	0.135	0.0047	0.0422	0.112	0.0191	0.0179	0.0045	0.0037	0.0169	0.0214	0.1193	0.0347	0.1055	0.0458	0.0019
4	rs17807493	13603591	0.93	0.375229593708928	1.06	0.212122118160079	0.569340042983668	0.248235742009715	0.0092	0.0081	0.0992	0.0213	0.0386	0.0226	0.0193	0.0258	0.0018	0.0319	0.0322	0.135	0.0047	0.0422	0.112	0.0191	0.0179	0.0045	0.0037	0.0169	0.0214	0.1193	0.0347	0.1055	0.0458	0.0019
4	rs17745676	13604182	0.93	0.375229593708928	1.06	0.212122118160079	0.570145040766666	0.249807351088719	0.0092	0.0081	0.0992	0.0213	0.0386	0.0226	0.0193	0.0258	0.0018	0.0319	0.0322	0.135	0.0047	0.0422	0.112	0.0191	0.0179	0.0045	0.0037	0.0169	0.0214	0.1193	0.0347	0.1055	0.0458	0.0019
4	rs17745712	13604418	0.93	0.375229593708928	1.06	0.212122118160079	0.549454348695864	0.241091558614093	0.0092	0.0081	0.0993	0.0213	0.0386	0.0226	0.0193	0.0258	0.0017	0.0319	0.0323	0.1351	0.0046	0.0422	0.112	0.0191	0.0179	0.0044	0.0037	0.0169	0.0214	0.1193	0.0344	0.1055	0.0458	0.0019
4	rs61995957	13605040	0.93	0.375229593708928	1.06	0.212122118160079	0.548333706345732	0.241869709248799	0.0092	0.0081	0.0993	0.0213	0.0386	0.0226	0.0193	0.0258	0.0017	0.0319	0.0323	0.1351	0.0046	0.0422	0.112	0.0191	0.0179	0.0045	0.0037	0.0169	0.0214	0.1193	0.0344	0.1055	0.0458	0.0019
4	rs1971278	13606576	0.93	0.375229593708928	1.06	0.212122118160079	0.54866319515973	0.239537666036898	0.0092	0.0081	0.0993	0.0213	0.0386	0.0226	0.0193	0.0258	0.0017	0.0319	0.0322	0.1351	0.0046	0.0422	0.112	0.0191	0.0179	0.0045	0.0037	0.0169	0.0214	0.1193	0.0344	0.1055	0.0458	0.0019
4	rs6829086	13609483	0.93	0.375229593708928	1.06	0.212122118160079	0.531718705712057	0.236549984969912	0.0092	0.0081	0.0993	0.0213	0.0386	0.0226	0.0193	0.0258	0.0017	0.0319	0.0322	0.1351	0.0046	0.0422	0.112	0.0191	0.0179	0.0045	0.0037	0.0169	0.0214	0.1193	0.0344	0.1055	0.0458	0.0019
4	rs76929120	13612751	0.93	0.375229593708928	1.07	0.184406357471863	0.530096455957882	0.235777369120738	0.0092	0.0081	0.0993	0.0214	0.0386	0.0226	0.0193	0.0258	0.0017	0.0319	0.0322	0.1351	0.0045	0.0421	0.112	0.0191	0.0179	0.0046	0.0037	0.0168	0.0214	0.1193	0.0344	0.1055	0.0458	0.0019
4	rs2035820	13615174	0.93	0.375229593708928	1.07	0.184406357471863	0.531588839196286	0.237102350661469	0.0092	0.0081	0.0993	0.0214	0.0386	0.0226	0.0193	0.0258	0.0017	0.0319	0.0322	0.1351	0.0045	0.0421	0.112	0.0191	0.0179	0.0046	0.0037	0.0168	0.0214	0.1193	0.0344	0.1055	0.0458	0.0019
4	rs56295497	13617012	0.93	0.375229593708928	1.08	0.159408631830651	0.540323113863191	0.242982741623154	0.0092	0.0081	0.0993	0.0214	0.0386	0.0226	0.0193	0.0258	0.0017	0.0319	0.0322	0.1351	0.0045	0.0421	0.112	0.0191	0.0179	0.0046	0.0037	0.0168	0.0214	0.1193	0.0344	0.1055	0.0458	0.0019
4	rs11734773	13622986	0.93	0.375229593708928	1.09	0.136985182682918	0.562985921422686	0.241536117976837	0.0092	0.0081	0.0993	0.0214	0.0386	0.0226	0.0193	0.0258	0.0017	0.0319	0.0322	0.1351	0.0045	0.0421	0.1121	0.0191	0.0179	0.0046	0.0037	0.0168	0.0214	0.1193	0.0344	0.1055	0.0458	0.0019
4	rs76818873	13623424	0.93	0.375229593708928	1.1	0.116987187387052	0.562452361610837	0.238872697788585	0.0092	0.0081	0.0993	0.0214	0.0387	0.0226	0.0193	0.0258	0.0017	0.0319	0.0322	0.1351	0.0045	0.0421	0.112	0.0191	0.0179	0.0046	0.0037	0.0168	0.0214	0.1193	0.0344	0.1055	0.0458	0.0019
4	rs35607302	13626978	0.93	0.375229593708928	1.1	0.116987187387052	0.56052019488301	0.238983484682923	0.0092	0.0081	0.0993	0.0214	0.0387	0.0226	0.0193	0.0258	0.0017	0.0319	0.0323	0.1351	0.0045	0.0421	0.1121	0.0191	0.0179	0.0046	0.0037	0.0168	0.0214	0.1193	0.0344	0.1055	0.0458	0.0019
4	rs61795295	13632667	0.93	0.375229593708928	1.1	0.116987187387052	0.569541242607571	0.240092258422934	0.0092	0.0081	0.0993	0.0214	0.0387	0.0226	0.0193	0.0258	0.0017	0.0319	0.0323	0.135	0.0045	0.0421	0.1121	0.0191	0.0179	0.0046	0.0037	0.0168	0.0214	0.1193	0.0344	0.1055	0.0458	0.0019
4	rs111517657	13636389	0.93	0.375229593708928	1.1	0.116987187387052	0.576199444801045	0.241647298718266	0.0092	0.0081	0.0993	0.0214	0.0386	0.0226	0.0193	0.0258	0.0017	0.0319	0.0323	0.135	0.0045	0.0421	0.1121	0.0191	0.0179	0.0046	0.0037	0.0168	0.0214	0.1193	0.0344	0.1055	0.0458	0.0019
4	rs78828610	13639793	0.93	0.375229593708928	1.08	0.159408631830651	0.625139400980225	0.256578203829785	0.0092	0.0082	0.0992	0.0214	0.0386	0.0227	0.0193	0.0258	0.0018	0.0319	0.0323	0.1349	0.0045	0.042	0.1121	0.019	0.0179	0.0045	0.0038	0.0168	0.0215	0.1192	0.0344	0.1056	0.0458	0.0019
4	rs17751621	13645329	0.93	0.375229593708928	1.08	0.159408631830651	0.74645827703545	0.269367963346765	0.0091	0.0082	0.0991	0.0215	0.0387	0.0227	0.0193	0.0259	0.0018	0.0318	0.0323	0.1345	0.0045	0.042	0.1121	0.019	0.0179	0.0045	0.004	0.0168	0.0215	0.1192	0.0345	0.1056	0.0457	0.002
4	rs80100103	13646437	0.93	0.375229593708928	1.08	0.159408631830651	0.737308639892566	0.283517072647608	0.0091	0.0082	0.0991	0.0215	0.0387	0.0227	0.0193	0.0259	0.0018	0.0318	0.0323	0.1345	0.0045	0.042	0.1121	0.019	0.0179	0.0045	0.004	0.0168	0.0215	0.1192	0.0345	0.1056	0.0457	0.002
4	rs12374327	13659459	0.93	0.375229593708928	1.08	0.159408631830651	0.764829275974644	0.326031815698004	0.0091	0.0082	0.0989	0.0215	0.0386	0.0228	0.0193	0.0259	0.0018	0.0318	0.0323	0.1343	0.0045	0.0419	0.1121	0.019	0.018	0.0046	0.004	0.0168	0.0215	0.1191	0.0345	0.1057	0.0457	0.002
4	rs74526815	13661399	0.93	0.375229593708928	1.08	0.159408631830651	0.793489986551779	0.332510177945449	0.009	0.0083	0.0988	0.0216	0.0385	0.023	0.0194	0.026	0.0018	0.0317	0.0322	0.134	0.0045	0.0419	0.1122	0.0191	0.0181	0.0047	0.004	0.0168	0.0215	0.1191	0.0344	0.1057	0.0457	0.002
4	rs1826279	13671188	0.93	0.375229593708928	1.08	0.159408631830651	0.794190940808144	0.330795293442729	0.009	0.0083	0.0988	0.0216	0.0385	0.023	0.0194	0.0259	0.0018	0.0317	0.0323	0.134	0.0045	0.0419	0.1122	0.0191	0.0181	0.0047	0.004	0.0168	0.0215	0.119	0.0344	0.1057	0.0457	0.002
4	rs966385	13677041	0.93	0.375229593708928	1.08	0.159408631830651	0.827991425387079	0.263063003381915	0.0093	0.0084	0.0987	0.0215	0.0385	0.023	0.0193	0.0259	0.0019	0.0315	0.0323	0.1334	0.0047	0.0423	0.1118	0.019	0.0181	0.005	0.0041	0.0167	0.0213	0.1187	0.0344	0.106	0.0459	0.0022
4	rs79231235	13678544	0.93	0.375229593708928	1.07	0.184406357471863	0.8321198958301	0.31186421620162	0.0093	0.0084	0.0987	0.0215	0.0385	0.0231	0.0193	0.0259	0.0019	0.0315	0.0323	0.1334	0.0047	0.0423	0.1118	0.019	0.0181	0.005	0.0041	0.0167	0.0213	0.1186	0.0344	0.106	0.0459	0.0022
4	rs75154560	13679848	0.93	0.375229593708928	1.07	0.184406357471863	0.832437834428909	0.304552203402415	0.0093	0.0083	0.0987	0.0216	0.0385	0.0231	0.0193	0.0258	0.0019	0.0315	0.0323	0.1334	0.0047	0.0423	0.1117	0.019	0.0181	0.005	0.0041	0.0167	0.0213	0.1185	0.0344	0.1061	0.046	0.0022
4	rs74596037	13679922	0.93	0.375229593708928	1.07	0.184406357471863	0.831881475980467	0.304910597509606	0.0093	0.0083	0.0987	0.0216	0.0385	0.0231	0.0193	0.0258	0.0019	0.0315	0.0323	0.1334	0.0047	0.0423	0.1118	0.019	0.0181	0.005	0.0041	0.0167	0.0213	0.1185	0.0344	0.1061	0.046	0.0022
4	rs12498312	13683688	0.94	0.331738599837001	1.07	0.184406357471863	0.848480984209889	0.29931031239706	0.0093	0.0083	0.0984	0.0217	0.0386	0.0234	0.0195	0.0257	0.0019	0.0315	0.0323	0.1328	0.0048	0.0423	0.1117	0.0191	0.0182	0.005	0.0042	0.0168	0.0213	0.1181	0.0343	0.1063	0.0461	0.0023
4	rs78449279	13694582	0.95	0.291843936447983	1.07	0.184406357471863	0.773818304531416	0.227332663539369	0.0094	0.0082	0.0974	0.0227	0.0395	0.0234	0.0203	0.0244	0.0026	0.0316	0.0322	0.1287	0.0059	0.0422	0.1109	0.0191	0.0189	0.0055	0.0045	0.0174	0.0213	0.1155	0.0335	0.1085	0.0471	0.0031
4	rs11732831	13696774	0.95	0.291843936447983	1.07	0.184406357471863	0.774588720342514	0.223744197961251	0.0094	0.0082	0.0974	0.0227	0.0395	0.0234	0.0203	0.0244	0.0026	0.0316	0.0322	0.1287	0.0059	0.0422	0.1109	0.0192	0.0189	0.0055	0.0045	0.0174	0.0213	0.1155	0.0335	0.1085	0.0472	0.0031
4	rs10939499	13697961	0.95	0.291843936447983	1.07	0.184406357471863	0.772047615351915	0.209791280897878	0.0094	0.0082	0.0974	0.0228	0.0395	0.0234	0.0203	0.0244	0.0026	0.0316	0.0323	0.1287	0.0059	0.0422	0.1109	0.0192	0.0189	0.0055	0.0045	0.0174	0.0213	0.1155	0.0335	0.1084	0.0472	0.0031
4	rs6850309	13699931	0.95	0.291843936447983	1.07	0.184406357471863	0.753372050609281	0.216087116348396	0.0094	0.0082	0.0973	0.0228	0.0396	0.0234	0.0204	0.0244	0.0026	0.0316	0.0323	0.1284	0.0059	0.0423	0.1108	0.0192	0.019	0.0055	0.0045	0.0174	0.0213	0.1154	0.0335	0.1084	0.0472	0.0032
4	rs7686940	13707440	0.95	0.291843936447983	1.07	0.184406357471863	0.747595984390042	0.226243288321223	0.0094	0.0081	0.0966	0.0234	0.0402	0.0235	0.0206	0.0251	0.0028	0.0313	0.0322	0.1273	0.0061	0.0429	0.1108	0.0193	0.0192	0.0053	0.0046	0.0175	0.0213	0.1143	0.0333	0.1085	0.0471	0.0034
4	rs114239668	13715206	0.95	0.291843936447983	1.07	0.184406357471863	0.776053429716797	0.219311838498192	0.0094	0.0082	0.0966	0.0237	0.0404	0.0236	0.0207	0.0254	0.0029	0.0312	0.0322	0.127	0.0062	0.043	0.1107	0.0193	0.0193	0.0052	0.0046	0.0173	0.0211	0.1139	0.0331	0.1085	0.0472	0.0034
4	rs875373	13715903	0.95	0.291843936447983	1.07	0.184406357471863	0.775513659832753	0.211386077689229	0.0094	0.0082	0.0966	0.0238	0.0404	0.0236	0.0207	0.0254	0.0029	0.0312	0.0322	0.127	0.0062	0.043	0.1107	0.0193	0.0193	0.0052	0.0046	0.0173	0.021	0.114	0.0331	0.1085	0.0472	0.0034
4	rs7658073	13722806	0.95	0.291843936447983	1.07	0.184406357471863	0.773664261427992	0.210216168616924	0.0094	0.0082	0.0966	0.0238	0.0404	0.0236	0.0207	0.0254	0.0029	0.0312	0.0322	0.127	0.0062	0.043	0.1107	0.0193	0.0193	0.0052	0.0046	0.0173	0.021	0.1139	0.0331	0.1085	0.0473	0.0034
4	rs77854743	13726261	0.95	0.291843936447983	1.07	0.184406357471863	0.787659127883099	0.21245149490782	0.0095	0.0082	0.0966	0.0237	0.0404	0.0236	0.0207	0.0254	0.0029	0.0312	0.0322	0.127	0.0062	0.043	0.1107	0.0192	0.0193	0.0052	0.0046	0.0173	0.021	0.1139	0.0331	0.1085	0.0473	0.0034
4	rs4698441	13729419	0.95	0.291843936447983	1.07	0.184406357471863	0.798792713727168	0.214373701007763	0.0095	0.0082	0.0966	0.0237	0.0404	0.0236	0.0207	0.0255	0.0029	0.0312	0.0322	0.127	0.0062	0.0429	0.1108	0.0192	0.0192	0.0051	0.0046	0.0173	0.0211	0.1138	0.033	0.1085	0.0473	0.0034
4	rs79965161	13730459	0.95	0.291843936447983	1.07	0.184406357471863	0.809993762652295	0.219958662185691	0.0095	0.0082	0.0966	0.0237	0.0404	0.0237	0.0207	0.0255	0.0029	0.0312	0.0322	0.127	0.0062	0.0429	0.1109	0.0192	0.0192	0.0051	0.0046	0.0173	0.0211	0.1138	0.033	0.1084	0.0473	0.0034
4	rs16889098	13730663	0.95	0.291843936447983	1.07	0.184406357471863	0.812116188185079	0.23072049778309	0.0095	0.0082	0.0965	0.0238	0.0404	0.0237	0.0207	0.0255	0.0029	0.0312	0.0322	0.127	0.0062	0.0429	0.1109	0.0192	0.0192	0.0051	0.0046	0.0173	0.0211	0.1139	0.033	0.1082	0.0473	0.0034
4	rs6843650	13734587	0.95	0.291843936447983	1.07	0.184406357471863	0.823317855170826	0.215658341327121	0.0095	0.0082	0.0966	0.0239	0.0405	0.0239	0.0208	0.0254	0.0028	0.0311	0.0323	0.1268	0.0062	0.0429	0.1109	0.0193	0.0193	0.0051	0.0046	0.0172	0.021	0.1138	0.0328	0.1083	0.0473	0.0034
4	rs16889102	13735583	0.95	0.291843936447983	1.07	0.184406357471863	0.836575761205455	0.217912532524193	0.0095	0.0082	0.0968	0.024	0.0405	0.0241	0.021	0.0254	0.0028	0.0311	0.0323	0.1265	0.0063	0.0428	0.1109	0.0194	0.0195	0.0051	0.0046	0.0171	0.0209	0.1137	0.0326	0.1083	0.0473	0.0034
4	rs79385021	13737659	0.95	0.291843936447983	1.07	0.184406357471863	0.840642624612799	0.219311838498192	0.0095	0.0082	0.0968	0.024	0.0406	0.024	0.021	0.0253	0.0028	0.0311	0.0323	0.1266	0.0064	0.0428	0.1109	0.0194	0.0195	0.0051	0.0046	0.0171	0.0209	0.1137	0.0325	0.1084	0.0472	0.0034
4	rs741215	13737767	0.95	0.291843936447983	1.07	0.184406357471863	0.841281327760091	0.215444059008505	0.0095	0.0082	0.0968	0.0241	0.0406	0.024	0.021	0.0253	0.0028	0.0311	0.0323	0.1266	0.0064	0.0428	0.1109	0.0194	0.0195	0.0051	0.0046	0.0169	0.0209	0.1137	0.0324	0.1084	0.0472	0.0034
4	rs13150927	13749770	0.95	0.291843936447983	1.07	0.184406357471863	0.842000116175448	0.227550742548961	0.0096	0.0082	0.0969	0.0241	0.0407	0.024	0.021	0.0252	0.0028	0.0311	0.0323	0.1265	0.0064	0.0428	0.111	0.0193	0.0195	0.0051	0.0046	0.0169	0.0209	0.1137	0.0324	0.1084	0.0472	0.0035
4	rs11735494	13752049	0.95	0.291843936447983	1.07	0.184406357471863	0.845597984111003	0.226569922258789	0.0096	0.0082	0.0969	0.0241	0.0407	0.0239	0.0209	0.0252	0.0028	0.0311	0.0323	0.1265	0.0064	0.0428	0.111	0.0193	0.0195	0.0051	0.0046	0.0169	0.0209	0.1137	0.0323	0.1084	0.0473	0.0035
4	rs73233279	13754291	0.96	0.255413023536062	1.07	0.184406357471863	0.890587408792458	0.254088928301906	0.0096	0.0082	0.097	0.0241	0.0408	0.0238	0.0208	0.0253	0.003	0.0312	0.0323	0.1266	0.0066	0.0427	0.1109	0.0191	0.0194	0.0052	0.0047	0.0167	0.021	0.1131	0.0321	0.1084	0.0474	0.0037
4	rs2270279	13755011	0.96	0.255413023536062	1.07	0.184406357471863	0.928298623625693	0.260098735734669	0.0096	0.0082	0.0971	0.0241	0.0409	0.0237	0.0207	0.0254	0.0032	0.0313	0.0323	0.1265	0.0067	0.0426	0.1108	0.019	0.0193	0.0053	0.0048	0.0166	0.0211	0.1128	0.0319	0.1083	0.0475	0.0038
4	rs4698470	13761119	0.96	0.255413023536062	1.07	0.184406357471863	0.937974522636125	0.279435143471736	0.0099	0.0082	0.0969	0.0241	0.0412	0.0238	0.0206	0.0256	0.0036	0.031	0.0324	0.1259	0.007	0.0426	0.1103	0.0189	0.0194	0.0055	0.0049	0.0163	0.0213	0.1122	0.0317	0.1081	0.0479	0.0042
4	rs741216	13767513	0.96	0.255413023536062	1.07	0.184406357471863	0.955344276381811	0.316566061568284	0.01	0.0082	0.0971	0.0241	0.041	0.0237	0.0205	0.0256	0.0037	0.0309	0.0324	0.1261	0.0071	0.0426	0.1102	0.0188	0.0195	0.0057	0.005	0.0163	0.0213	0.1119	0.0316	0.1081	0.0481	0.0042
4	rs74657813	13768454	0.96	0.255413023536062	1.06	0.212122118160079	0.95265047859078	0.309701196533519	0.01	0.0082	0.0971	0.0241	0.041	0.0237	0.0205	0.0256	0.0037	0.0309	0.0323	0.1261	0.0071	0.0426	0.1101	0.0188	0.0196	0.0057	0.005	0.0163	0.0213	0.1119	0.0316	0.1081	0.0481	0.0042
4	rs73233286	13768667	0.96	0.255413023536062	1.06	0.212122118160079	0.951725212045406	0.315479169740318	0.01	0.0082	0.0971	0.024	0.041	0.0237	0.0205	0.0256	0.0037	0.031	0.0323	0.1261	0.0071	0.0426	0.1101	0.0188	0.0195	0.0057	0.005	0.0163	0.0213	0.1119	0.0316	0.1081	0.0481	0.0042
4	rs1388303	13768793	0.96	0.255413023536062	1.06	0.212122118160079	0.960403613968444	0.313188263050118	0.01	0.0082	0.097	0.024	0.041	0.0237	0.0205	0.0256	0.0037	0.0309	0.0323	0.126	0.0071	0.0426	0.1102	0.0188	0.0195	0.0057	0.005	0.0161	0.0213	0.1119	0.0317	0.1081	0.0481	0.0043
4	rs55734100	13776660	0.96	0.255413023536062	1.06	0.212122118160079	1.01470533670601	0.361799479870693	0.01	0.0081	0.0973	0.0241	0.041	0.0237	0.0206	0.0257	0.0038	0.0309	0.0322	0.126	0.0072	0.0426	0.1101	0.0188	0.0196	0.0057	0.005	0.016	0.0212	0.1117	0.0317	0.1081	0.0481	0.0043
4	rs986452	13779694	0.97	0.222305343836028	1.06	0.212122118160079	1.04091523080809	0.404291502769895	0.01	0.0081	0.0974	0.0241	0.041	0.0237	0.0205	0.0257	0.0038	0.0309	0.0322	0.1259	0.0072	0.0426	0.1101	0.0187	0.0196	0.0057	0.005	0.016	0.0212	0.1118	0.0317	0.1081	0.0481	0.0043
4	rs1491250	13780176	0.97	0.222305343836028	1.06	0.212122118160079	1.03455491374197	0.391265245631438	0.01	0.0081	0.0974	0.024	0.0411	0.0238	0.0204	0.0257	0.0038	0.031	0.0322	0.1259	0.0072	0.0426	0.11	0.0187	0.0196	0.0057	0.005	0.016	0.0212	0.1118	0.0317	0.1081	0.0481	0.0043
4	rs13129318	13784135	0.97	0.222305343836028	1.06	0.212122118160079	1.24016124830646	0.676145359918805	0.01	0.0081	0.0973	0.0239	0.0411	0.0238	0.0204	0.0257	0.0038	0.031	0.0322	0.1258	0.0072	0.0426	0.1099	0.0187	0.0196	0.0057	0.005	0.016	0.0212	0.1117	0.0316	0.108	0.0481	0.0043
4	rs114780248	13787429	0.99	0.165458971998582	1.06	0.212122118160079	1.17292510555377	0.53672446352638	0.0102	0.008	0.0953	0.0235	0.0417	0.0239	0.0205	0.0262	0.0046	0.0322	0.0325	0.1244	0.0075	0.0426	0.1087	0.0184	0.0196	0.0062	0.0054	0.0161	0.0214	0.1107	0.0313	0.1079	0.0483	0.0051
4	rs34854217	13787907	1	0.141401729381863	1.06	0.212122118160079	1.17393153934264	0.655290615295562	0.0104	0.008	0.0938	0.0233	0.042	0.0241	0.0207	0.0265	0.0051	0.0331	0.0327	0.1236	0.0078	0.0426	0.108	0.0183	0.0196	0.0066	0.0057	0.0162	0.0216	0.1102	0.0308	0.1077	0.0483	0.0056
4	rs60961768	13788044	1	0.141401729381863	1.06	0.212122118160079	1.17805228404918	0.658658309756123	0.0105	0.0079	0.0933	0.0232	0.0422	0.0241	0.0207	0.0267	0.0053	0.0334	0.0329	0.1234	0.0078	0.0426	0.1077	0.0182	0.0196	0.0068	0.0058	0.0162	0.0216	0.1101	0.0306	0.1076	0.0482	0.0058
4	rs11736284	13788074	1	0.141401729381863	1.06	0.212122118160079	1.12231788185398	0.64404525498558	0.0105	0.0079	0.0932	0.0232	0.0422	0.0241	0.0207	0.0267	0.0053	0.0334	0.033	0.1233	0.0078	0.0426	0.1077	0.0182	0.0196	0.0068	0.0058	0.0163	0.0216	0.11	0.0306	0.1076	0.0482	0.0058
4	rs17753737	13788189	1	0.141401729381863	1.06	0.212122118160079	1.11459672593468	0.698038145406525	0.0106	0.0079	0.093	0.0231	0.0422	0.0242	0.0208	0.0269	0.0054	0.0336	0.0331	0.1233	0.0078	0.0426	0.1072	0.0182	0.0197	0.0069	0.0058	0.0163	0.0215	0.11	0.0305	0.1075	0.0481	0.0059
4	rs17810216	13788566	1.01	0.120031835070186	1.06	0.212122118160079	1.03281511457375	0.632554959098334	0.0106	0.0079	0.0927	0.0228	0.042	0.024	0.0209	0.027	0.0058	0.0339	0.0332	0.1246	0.0078	0.0425	0.1061	0.018	0.0197	0.0072	0.0059	0.0164	0.0212	0.1103	0.0302	0.1075	0.0478	0.0062
4	rs7697186	13788726	1.02	0.101174939294895	1.06	0.212122118160079	1.17686126665895	0.770239756616407	0.0107	0.0079	0.0924	0.0228	0.042	0.024	0.0209	0.027	0.0059	0.034	0.0332	0.1248	0.0079	0.0424	0.1057	0.018	0.0197	0.0074	0.006	0.0164	0.0212	0.1104	0.0301	0.1073	0.0477	0.0063
4	rs35599894	13791088	1.05	0.0578850268271129	1.06	0.212122118160079	1.35581142814165	1.95734799089284	0.0111	0.0087	0.0891	0.0219	0.042	0.0238	0.0223	0.026	0.0083	0.034	0.0329	0.1278	0.0086	0.0408	0.1005	0.0176	0.0204	0.0102	0.0069	0.0174	0.0209	0.1085	0.0303	0.106	0.0477	0.0081
4	rs112548285	13791508	1.05	0.0578850268271129	1.07	0.184406357471863	1.24128321431639	2.00550950546836	0.011	0.0089	0.0891	0.0219	0.042	0.0237	0.0224	0.026	0.0083	0.0339	0.0329	0.1279	0.0086	0.0408	0.1003	0.0176	0.0204	0.0103	0.0069	0.0173	0.0209	0.1085	0.0304	0.1061	0.0477	0.0081
4	rs78371440	13791859	1.05	0.0578850268271129	1.07	0.184406357471863	1.21696897864212	2.01214640876745	0.011	0.0089	0.0891	0.0219	0.042	0.0237	0.0224	0.0259	0.0083	0.0339	0.0329	0.1279	0.0086	0.0408	0.1002	0.0176	0.0204	0.0103	0.0069	0.0173	0.0209	0.1085	0.0304	0.1061	0.0477	0.0081
4	rs76983892	13791977	1.05	0.0578850268271129	1.04	0.276253925711104	1.21771147710927	2.00909665081153	0.011	0.0089	0.0891	0.0219	0.042	0.0237	0.0224	0.0259	0.0083	0.0339	0.0329	0.1279	0.0086	0.0408	0.1002	0.0176	0.0204	0.0103	0.0069	0.0173	0.0209	0.1085	0.0305	0.1061	0.0477	0.0081
4	rs10489087	13794416	1.05	0.0578850268271129	1.04	0.276253925711104	1.08738469004386	2.0621070965872	0.011	0.0091	0.0889	0.0219	0.042	0.0237	0.0224	0.0259	0.0083	0.0339	0.0328	0.1279	0.0086	0.0408	0.1001	0.0176	0.0204	0.0103	0.0069	0.0173	0.0209	0.1085	0.0306	0.1063	0.0477	0.0081
4	rs16889207	13795225	1.05	0.0578850268271129	1.04	0.276253925711104	1.05219316159101	2.05382885364595	0.011	0.0091	0.0889	0.0219	0.042	0.0237	0.0224	0.0259	0.0083	0.034	0.0328	0.1279	0.0086	0.0408	0.1001	0.0176	0.0204	0.0103	0.007	0.0173	0.0208	0.1085	0.0307	0.1063	0.0476	0.0081
4	rs13151412	13796804	1.05	0.0578850268271129	1.04	0.276253925711104	0.986974650512457	2.09652717047448	0.011	0.0092	0.0891	0.0218	0.0419	0.0237	0.0223	0.0258	0.0083	0.0339	0.0327	0.1277	0.0087	0.0409	0.1002	0.0175	0.0204	0.0103	0.007	0.0174	0.0208	0.1088	0.0308	0.1063	0.0476	0.0082
4	rs78394130	13797144	1.05	0.0578850268271129	1.04	0.276253925711104	0.967420529072536	2.0622871079239	0.011	0.0092	0.0892	0.0218	0.0419	0.0237	0.0223	0.0258	0.0083	0.0339	0.0326	0.1277	0.0087	0.0408	0.1002	0.0176	0.0204	0.0103	0.007	0.0173	0.0208	0.1088	0.0308	0.1063	0.0476	0.0082
4	rs113959983	13797147	1.05	0.0578850268271129	1.04	0.276253925711104	0.96733586265593	2.0621070965872	0.011	0.0092	0.0892	0.0218	0.0419	0.0237	0.0223	0.0258	0.0083	0.0339	0.0326	0.1277	0.0087	0.0408	0.1002	0.0176	0.0204	0.0103	0.007	0.0173	0.0208	0.1089	0.0308	0.1063	0.0476	0.0082
4	rs9993005	13797814	1.05	0.0578850268271129	1.04	0.276253925711104	0.945426497361394	2.10645271494809	0.011	0.0092	0.0892	0.0218	0.0419	0.0237	0.0224	0.0258	0.0084	0.0339	0.0326	0.1278	0.0087	0.0407	0.1002	0.0176	0.0204	0.0103	0.0069	0.0173	0.0207	0.109	0.0308	0.1063	0.0476	0.0083
4	rs114003389	13798176	1.05	0.0578850268271129	1.04	0.276253925711104	0.991417816096701	2.13861764556264	0.011	0.0092	0.0892	0.0218	0.0418	0.0237	0.0224	0.0258	0.0084	0.0339	0.0326	0.1277	0.0087	0.0407	0.1002	0.0176	0.0204	0.0103	0.0069	0.0173	0.0208	0.109	0.0308	0.1063	0.0475	0.0083
4	rs77911261	13798870	1.05	0.0578850268271129	1.04	0.276253925711104	1.04851589413599	2.18607688103444	0.0109	0.0092	0.0893	0.0217	0.0418	0.0237	0.0223	0.0258	0.0084	0.0338	0.0326	0.1277	0.0087	0.0407	0.1002	0.0176	0.0204	0.0103	0.0069	0.0174	0.0208	0.109	0.0308	0.1064	0.0475	0.0083
4	rs60081915	13806424	1.05	0.0578850268271129	1.04	0.276253925711104	1.03559936213812	2.15671581249312	0.0109	0.0093	0.0896	0.0217	0.0417	0.0236	0.0223	0.0258	0.0084	0.0338	0.0326	0.1274	0.0086	0.0406	0.1003	0.0175	0.0204	0.0103	0.007	0.0174	0.0207	0.1091	0.0309	0.1063	0.0476	0.0083
4	rs75373009	13807163	1.05	0.0578850268271129	1.03	0.312927433563081	1.05973897703178	2.17012124970752	0.0109	0.0093	0.0896	0.0217	0.0417	0.0236	0.0223	0.0258	0.0084	0.0338	0.0326	0.1274	0.0086	0.0406	0.1003	0.0175	0.0204	0.0103	0.007	0.0174	0.0207	0.1092	0.0309	0.1063	0.0476	0.0083
4	rs9991547	13807593	1.05	0.0578850268271129	1.03	0.312927433563081	1.10135875354268	2.17918508781359	0.0109	0.0092	0.0896	0.0217	0.0417	0.0236	0.0223	0.0258	0.0084	0.0338	0.0326	0.1274	0.0086	0.0405	0.1003	0.0175	0.0204	0.0103	0.007	0.0174	0.0207	0.1092	0.0308	0.1063	0.0476	0.0084
4	rs16889229	13807963	1.05	0.0578850268271129	1.03	0.312927433563081	1.22254199100939	2.26024810987537	0.0109	0.0092	0.0896	0.0216	0.0416	0.0236	0.0223	0.0258	0.0084	0.0338	0.0326	0.1274	0.0086	0.0406	0.1003	0.0175	0.0203	0.0103	0.007	0.0175	0.0207	0.1092	0.0308	0.1064	0.0476	0.0084
4	rs61795131	13808819	1.06	0.0472756964826134	1.03	0.312927433563081	1.70245305586457	2.3667691592416	0.011	0.0092	0.09	0.0212	0.0414	0.0234	0.022	0.0255	0.0086	0.0336	0.0324	0.1281	0.0087	0.0405	0.1003	0.0174	0.0202	0.0104	0.007	0.0174	0.0203	0.1092	0.0307	0.1068	0.0479	0.0085
4	rs2867541	13808839	1.06	0.0472756964826134	1.03	0.312927433563081	1.75271792169128	2.39886191965166	0.011	0.0092	0.09	0.0212	0.0414	0.0234	0.022	0.0255	0.0086	0.0337	0.0324	0.1281	0.0087	0.0405	0.1003	0.0174	0.0202	0.0104	0.007	0.0174	0.0203	0.1092	0.0307	0.1068	0.0479	0.0085
4	rs10012159	13809978	1.07	0.0382760853635132	1.03	0.312927433563081	1.56722193595141	2.51574970951971	0.0111	0.009	0.0905	0.0207	0.0415	0.0233	0.0217	0.0248	0.0087	0.0338	0.0327	0.1286	0.0087	0.0407	0.0996	0.0174	0.0203	0.0102	0.0071	0.0171	0.0198	0.11	0.0308	0.1071	0.0478	0.0087
4	rs11727247	13811689	1.08	0.0307113420574436	1.03	0.312927433563081	1.5217637514283	2.25132359974184	0.0111	0.009	0.0916	0.0204	0.0412	0.0231	0.0212	0.0245	0.0087	0.034	0.033	0.1289	0.0082	0.0412	0.1001	0.0174	0.0201	0.01	0.0071	0.0169	0.0192	0.1109	0.0307	0.1075	0.0473	0.0086
4	rs56155183	13812745	1.08	0.0307113420574436	1.03	0.312927433563081	1.60739217239228	2.19805352525164	0.0111	0.009	0.092	0.0202	0.041	0.0229	0.0209	0.0244	0.0086	0.0341	0.0331	0.1293	0.008	0.0415	0.1005	0.0172	0.02	0.0098	0.007	0.0168	0.0188	0.1117	0.0306	0.1076	0.0471	0.0085
4	rs73235322	13812891	1.08	0.0307113420574436	1.03	0.312927433563081	1.46453405780968	2.09508397305341	0.0111	0.009	0.092	0.0201	0.041	0.0228	0.0209	0.0244	0.0086	0.0341	0.0332	0.1293	0.008	0.0416	0.1005	0.0172	0.02	0.0098	0.007	0.0168	0.0188	0.1119	0.0306	0.1077	0.047	0.0085
4	rs116409190	13815384	1.08	0.0307113420574436	1.03	0.312927433563081	1.36210294437128	1.64389382037067	0.0109	0.0089	0.0931	0.0195	0.041	0.0225	0.02	0.0243	0.0081	0.0344	0.0337	0.1301	0.0074	0.0423	0.1018	0.0166	0.0194	0.0092	0.0068	0.0165	0.0178	0.114	0.0304	0.1088	0.0466	0.0079
4	rs7678806	13815655	1.08	0.0307113420574436	1.03	0.312927433563081	1.3600691042231	1.68807688593949	0.0109	0.0089	0.0931	0.0194	0.041	0.0224	0.0199	0.0243	0.0081	0.0344	0.0338	0.1302	0.0074	0.0424	0.102	0.0165	0.0193	0.0091	0.0067	0.0165	0.0176	0.1143	0.0304	0.1089	0.0467	0.0079
4	rs7698605	13818831	1.07	0.0382760853635132	1.03	0.312927433563081	1.06369601052866	1.36126914372325	0.0107	0.0087	0.0935	0.0186	0.0413	0.022	0.0187	0.0243	0.0075	0.0348	0.0345	0.1314	0.0066	0.0434	0.1038	0.0158	0.0185	0.0085	0.0064	0.0161	0.0164	0.1166	0.0301	0.1105	0.0464	0.0071
4	rs9784575	13820801	1.05	0.0578850268271129	1.03	0.312927433563081	0.768972366938064	1.24476076834572	0.0103	0.0088	0.0943	0.0175	0.0414	0.0208	0.0173	0.0241	0.007	0.0344	0.0345	0.1346	0.0058	0.0435	0.1058	0.0159	0.0172	0.0079	0.0058	0.0156	0.0148	0.1198	0.0301	0.1129	0.046	0.0062
4	rs12512655	13821560	1.05	0.0578850268271129	1.02	0.35283343175317	0.525050166852504	0.961365068248824	0.01	0.0086	0.0952	0.0168	0.0411	0.0203	0.0164	0.0236	0.0063	0.0344	0.0347	0.1364	0.0052	0.0435	0.1079	0.0158	0.0167	0.0074	0.0054	0.0151	0.0142	0.1225	0.0307	0.1138	0.0454	0.0056
4	rs17810787	13822302	1.05	0.0578850268271129	1.02	0.35283343175317	0.405591786443667	0.835282977787992	0.0099	0.0086	0.0954	0.0167	0.041	0.0202	0.0163	0.0235	0.0062	0.0344	0.0347	0.1365	0.0051	0.0435	0.1083	0.0157	0.0166	0.0073	0.0053	0.015	0.014	0.1229	0.0308	0.1141	0.0453	0.0055
4	rs16889238	13824049	1.05	0.0578850268271129	1.02	0.35283343175317	0.375890112881476	0.821262651530228	0.0098	0.0086	0.0955	0.0166	0.0408	0.0202	0.0162	0.0235	0.0061	0.0345	0.0347	0.1367	0.0051	0.0436	0.1084	0.0157	0.0165	0.0073	0.0052	0.0149	0.014	0.1233	0.0308	0.1143	0.0453	0.0054
4	rs887923	13825475	1.05	0.0578850268271129	1.02	0.35283343175317	0.362758445294469	0.777681194257763	0.0097	0.0085	0.0955	0.0166	0.0409	0.0202	0.0162	0.0234	0.006	0.0345	0.0348	0.1369	0.005	0.0436	0.1085	0.0156	0.0164	0.0072	0.0052	0.0149	0.0139	0.1234	0.0308	0.1144	0.0453	0.0054
4	rs878098	13833459	1.05	0.0578850268271129	1.02	0.35283343175317	0.326482058835673	0.549596968712797	0.0092	0.0083	0.0962	0.0158	0.0404	0.0198	0.0155	0.0236	0.0053	0.0344	0.035	0.1391	0.0045	0.0439	0.1096	0.0153	0.0159	0.0067	0.0047	0.0148	0.0133	0.1258	0.031	0.1151	0.0449	0.0047
4	rs10489089	13847259	1.05	0.0578850268271129	1.02	0.35283343175317	0.289133823056639	0.454852491477567	0.009	0.0083	0.0964	0.0156	0.0402	0.0197	0.0153	0.0234	0.0051	0.0344	0.0351	0.1397	0.0043	0.0439	0.11	0.0153	0.0158	0.0065	0.0046	0.0147	0.0132	0.1268	0.0311	0.1155	0.0447	0.0045
4	rs2075132	13852649	1.05	0.0578850268271129	1.02	0.35283343175317	0.20198694663557	0.400797747020609	0.0089	0.0082	0.0965	0.0156	0.0401	0.0196	0.0152	0.0233	0.005	0.0344	0.0352	0.14	0.0042	0.044	0.1103	0.0152	0.0157	0.0064	0.0046	0.0147	0.0131	0.1273	0.0312	0.1156	0.0446	0.0044
4	rs10939518	13860234	1.05	0.0578850268271129	1.02	0.35283343175317	0.153614512669998	0.265464863944612	0.0087	0.0081	0.0967	0.0154	0.0401	0.0195	0.015	0.0232	0.0047	0.0345	0.0354	0.1405	0.004	0.044	0.1106	0.0153	0.0156	0.0063	0.0045	0.0147	0.013	0.128	0.0312	0.1156	0.0445	0.0042
4	rs138233496	13860235	1.05	0.0578850268271129	1.02	0.35283343175317	0.0955723970727511	0.227987104214197	0.0085	0.0079	0.0968	0.0154	0.0401	0.0194	0.015	0.0233	0.0046	0.0342	0.0356	0.1411	0.0038	0.0441	0.1107	0.0153	0.0156	0.0061	0.004	0.0147	0.013	0.1281	0.0315	0.1158	0.0448	0.0041
4	rs73235363	13862496	1.05	0.0578850268271129	1.02	0.35283343175317	0.0744337620480462	0.242092185144619	0.0084	0.0079	0.0968	0.0154	0.04	0.0194	0.0149	0.0233	0.0046	0.0343	0.0357	0.141	0.0038	0.0442	0.1109	0.0153	0.0156	0.006	0.0039	0.0146	0.013	0.1282	0.0316	0.1158	0.0448	0.004
4	rs10489091	13865184	1.05	0.0578850268271129	1.03	0.312927433563081	0.0529240417777565	0.16448313627982	0.0084	0.0079	0.0969	0.0153	0.04	0.0193	0.0149	0.0233	0.0045	0.0344	0.0357	0.141	0.0038	0.0442	0.1111	0.0153	0.0156	0.006	0.0039	0.0146	0.013	0.1283	0.0317	0.1159	0.0447	0.004
4	rs7690022	13872720	1.04	0.0702833737600549	1.03	0.312927433563081	0.0446101502432638	0.129783684666307	0.0084	0.0079	0.0969	0.0153	0.04	0.0193	0.0149	0.0233	0.0045	0.0345	0.0357	0.141	0.0038	0.0443	0.1112	0.0153	0.0155	0.0059	0.0039	0.0146	0.013	0.1284	0.0318	0.116	0.0446	0.0039
4	rs76691252	13872917	1.04	0.0702833737600549	1.03	0.312927433563081	0.0458675349632749	0.133571041827139	0.0084	0.008	0.0969	0.0153	0.04	0.0193	0.0149	0.0233	0.0045	0.0345	0.0357	0.141	0.0038	0.0443	0.1112	0.0153	0.0155	0.0059	0.0039	0.0146	0.013	0.1284	0.0318	0.116	0.0446	0.0039
4	rs73235373	13874710	1.04	0.0702833737600549	1.03	0.312927433563081	0.0494896672709879	0.130861674616815	0.0084	0.0079	0.0969	0.0153	0.04	0.0193	0.0149	0.0233	0.0045	0.0345	0.0357	0.141	0.0038	0.0443	0.1112	0.0153	0.0155	0.0059	0.0038	0.0146	0.013	0.1284	0.0318	0.1161	0.0446	0.0039
4	rs79077461	13876217	1.04	0.0702833737600549	1.03	0.312927433563081	0.0464583080741848	0.133208609778231	0.0084	0.0079	0.097	0.0153	0.04	0.0193	0.0148	0.0233	0.0045	0.0345	0.0357	0.141	0.0038	0.0443	0.1112	0.0153	0.0155	0.0059	0.0037	0.0145	0.013	0.1285	0.0318	0.116	0.0447	0.0039
4	rs16889343	13878739	1.04	0.0702833737600549	1.03	0.312927433563081	0.0411804014206721	0.11444570419554	0.0083	0.0079	0.097	0.0153	0.04	0.0193	0.0148	0.0233	0.0044	0.0345	0.0357	0.1411	0.0037	0.0443	0.1113	0.0153	0.0155	0.0059	0.0037	0.0145	0.0129	0.1285	0.0318	0.116	0.0447	0.0039
4	rs17755957	13880872	1.04	0.0702833737600549	1.03	0.312927433563081	0.0396613275683493	0.106845058101914	0.0083	0.0079	0.0971	0.0153	0.04	0.0193	0.0148	0.0233	0.0044	0.0345	0.0357	0.1411	0.0037	0.0443	0.1113	0.0153	0.0155	0.0058	0.0036	0.0145	0.0129	0.1286	0.0319	0.116	0.0447	0.0038
4	rs76366738	13886794	1.04	0.0702833737600549	1.03	0.312927433563081	0.0399704592128694	0.0726535170803705	0.0082	0.0078	0.0975	0.0151	0.04	0.0195	0.0146	0.0233	0.0043	0.0344	0.0357	0.1414	0.0038	0.0442	0.1113	0.0153	0.0154	0.0057	0.0034	0.0144	0.0128	0.129	0.0322	0.1161	0.0447	0.0036
4	rs1606084	13897341	1.04	0.0702833737600549	1.04	0.276253925711104	0.0414253706868944	0.0492546460826424	0.0081	0.0078	0.0978	0.015	0.04	0.0195	0.0145	0.0232	0.0043	0.0342	0.0356	0.1417	0.0037	0.0442	0.1117	0.0153	0.0153	0.0056	0.0032	0.0144	0.0127	0.1294	0.0327	0.1163	0.0445	0.0034
4	rs77687340	13897937	1.04	0.0702833737600549	1.04	0.276253925711104	0.0398016371936823	0.0462093511636146	0.0081	0.0078	0.0978	0.015	0.04	0.0195	0.0145	0.0232	0.0043	0.0342	0.0356	0.1417	0.0037	0.0442	0.1117	0.0153	0.0153	0.0056	0.0031	0.0144	0.0127	0.1295	0.0327	0.1163	0.0445	0.0033
4	rs6448993	13900886	1.04	0.0702833737600549	1.04	0.276253925711104	0.0389372048096054	0.0397708889073667	0.0081	0.0078	0.0978	0.015	0.04	0.0195	0.0144	0.0232	0.0043	0.0342	0.0356	0.1416	0.0038	0.0442	0.1119	0.0153	0.0153	0.0057	0.0031	0.0144	0.0127	0.1295	0.0329	0.1162	0.0443	0.0033
4	rs76138135	13901523	1.04	0.0702833737600549	1.04	0.276253925711104	0.0413099668744526	0.0439962412285904	0.0081	0.0077	0.0978	0.015	0.04	0.0195	0.0144	0.0232	0.0043	0.0342	0.0356	0.1417	0.0038	0.0441	0.1119	0.0153	0.0152	0.0057	0.0031	0.0144	0.0126	0.1295	0.033	0.1162	0.0443	0.0033
4	rs13115147	13903818	1.04	0.0702833737600549	1.05	0.24269399207398	0.0378410551349653	0.0389488455233696	0.0082	0.0077	0.0979	0.0149	0.04	0.0195	0.0144	0.0232	0.0043	0.0342	0.0356	0.1417	0.0038	0.0441	0.1121	0.0153	0.0152	0.0057	0.0031	0.0144	0.0126	0.1295	0.033	0.1161	0.0443	0.0032
4	rs10222723	13904464	1.04	0.0702833737600549	1.04	0.276253925711104	0.0448688750468083	0.0391672998305156	0.0082	0.0077	0.098	0.0149	0.04	0.0195	0.0143	0.0232	0.0043	0.0341	0.0356	0.1417	0.0039	0.0442	0.112	0.0153	0.0151	0.0058	0.0031	0.0144	0.0125	0.1296	0.0332	0.1162	0.0442	0.0032
4	rs10805321	13914373	1.04	0.0702833737600549	1.04	0.276253925711104	0.0604314153495617	0.0315068144255003	0.0083	0.0077	0.0986	0.0148	0.04	0.0193	0.0138	0.023	0.0042	0.0339	0.0356	0.1424	0.0039	0.0443	0.1118	0.0151	0.0148	0.0056	0.0031	0.0144	0.0122	0.1303	0.0335	0.1167	0.0442	0.003
4	rs34801185	13917624	1.04	0.0702833737600549	1.04	0.276253925711104	0.0625220967460738	0.0290292214773337	0.0083	0.0076	0.0987	0.0148	0.0399	0.0193	0.0137	0.023	0.0042	0.0338	0.0357	0.1424	0.0039	0.0444	0.1118	0.0151	0.0148	0.0055	0.003	0.0144	0.0122	0.1302	0.0335	0.1169	0.0442	0.0029
4	rs7680627	13919577	1.04	0.0702833737600549	1.04	0.276253925711104	0.0640581011860806	0.0262816988485832	0.0083	0.0076	0.0987	0.0148	0.0399	0.0192	0.0136	0.0229	0.0042	0.0338	0.0357	0.1425	0.0039	0.0443	0.112	0.0151	0.0148	0.0055	0.003	0.0144	0.0121	0.1303	0.0336	0.117	0.0441	0.0029
4	rs578319	13925186	1.04	0.0702833737600549	1.04	0.276253925711104	0.0802747553002345	0.0261000856280835	0.0081	0.0074	0.0985	0.0147	0.0398	0.0188	0.0134	0.0228	0.0041	0.0338	0.0356	0.1432	0.0039	0.0446	0.1128	0.0148	0.0144	0.0054	0.0028	0.0144	0.0117	0.1311	0.0337	0.118	0.0438	0.0028
4	rs73798536	13929950	1.04	0.0702833737600549	1.04	0.276253925711104	0.0923769795323438	0.0275696065741636	0.0081	0.0073	0.0985	0.0147	0.0398	0.0188	0.0134	0.0227	0.0041	0.0338	0.0355	0.1435	0.0038	0.0447	0.1127	0.0148	0.0142	0.0054	0.0028	0.0143	0.0116	0.1312	0.0337	0.1183	0.0437	0.0028
4	rs16889473	13932819	1.04	0.0702833737600549	1.04	0.276253925711104	0.10607858920289	0.0319538013725012	0.0081	0.0073	0.0984	0.0147	0.0398	0.0187	0.0133	0.0227	0.0041	0.0338	0.0355	0.1437	0.0039	0.0448	0.1128	0.0147	0.0141	0.0054	0.0028	0.0143	0.0115	0.1315	0.0337	0.1184	0.0437	0.0028
4	rs114643978	13935710	1.04	0.0702833737600549	1.04	0.276253925711104	0.110161336951123	0.032906986185002	0.0081	0.0072	0.0983	0.0147	0.0397	0.0187	0.0132	0.0226	0.0041	0.0338	0.0355	0.1437	0.0039	0.0448	0.1129	0.0147	0.014	0.0054	0.0028	0.0142	0.0115	0.1316	0.0337	0.1185	0.0437	0.0028
4	rs11734382	13954615	1.04	0.0702833737600549	1.04	0.276253925711104	0.156641914510086	0.0885125145235343	0.0081	0.0072	0.0965	0.0145	0.0396	0.0181	0.0122	0.0221	0.004	0.0337	0.0354	0.1447	0.004	0.0457	0.1142	0.0144	0.0132	0.0053	0.003	0.014	0.0109	0.1335	0.0336	0.1201	0.0436	0.0028
4	rs115447691	13957847	1.04	0.0702833737600549	1.04	0.276253925711104	0.149138736535534	0.0884351260480472	0.0081	0.0072	0.0965	0.0145	0.0396	0.0181	0.0122	0.0221	0.004	0.0337	0.0355	0.1447	0.004	0.0458	0.1142	0.0144	0.0131	0.0053	0.003	0.014	0.0109	0.1334	0.0338	0.1201	0.0436	0.0028
4	rs6853629	13966858	1.04	0.0702833737600549	1.05	0.24269399207398	0.133611874873069	0.0957466836223474	0.0083	0.0073	0.0963	0.0145	0.0396	0.0181	0.0121	0.0221	0.004	0.0337	0.0356	0.1449	0.0042	0.046	0.1139	0.0143	0.0131	0.0054	0.003	0.014	0.0108	0.1333	0.0338	0.1198	0.0436	0.0028
4	rs6839622	13972053	1.03	0.0846525390220556	1.03	0.312927433563081	0.135403899446511	0.121717540686718	0.0085	0.0074	0.0961	0.0144	0.0397	0.0181	0.012	0.022	0.0042	0.0338	0.0356	0.1446	0.0044	0.0463	0.1137	0.014	0.013	0.0055	0.0032	0.014	0.0107	0.1334	0.0339	0.1191	0.0437	0.0031
4	rs55817212	13974135	1.03	0.0846525390220556	1.03	0.312927433563081	0.132751900938607	0.131492025040899	0.0085	0.0074	0.0961	0.0145	0.0398	0.0181	0.012	0.022	0.0042	0.0338	0.0356	0.1446	0.0044	0.0463	0.1137	0.014	0.013	0.0055	0.0032	0.014	0.0106	0.1334	0.0337	0.1191	0.0437	0.0031
4	rs1444155	13983057	1.03	0.0846525390220556	1.03	0.312927433563081	0.124394849488363	0.134206170372496	0.0085	0.0075	0.096	0.0145	0.04	0.0181	0.012	0.022	0.0042	0.0338	0.0357	0.1448	0.0045	0.0463	0.1137	0.014	0.013	0.0055	0.0033	0.014	0.0106	0.1336	0.0332	0.119	0.0437	0.0031
4	rs117810551	13996191	1.03	0.0846525390220556	1.03	0.312927433563081	0.156946572191406	0.180677020444862	0.0085	0.0075	0.096	0.0145	0.0399	0.018	0.0119	0.0221	0.0042	0.0339	0.0356	0.1449	0.0044	0.0463	0.1138	0.0138	0.0129	0.0054	0.0033	0.0139	0.0106	0.1339	0.0328	0.119	0.0437	0.0031
4	rs78741583	14002204	1.03	0.0846525390220556	1.03	0.312927433563081	0.153514199540627	0.180677020444862	0.0086	0.0074	0.096	0.0146	0.0399	0.018	0.0119	0.0221	0.0042	0.0339	0.0356	0.1449	0.0044	0.0463	0.1138	0.0138	0.0129	0.0054	0.0033	0.0139	0.0106	0.134	0.0327	0.119	0.0437	0.0031
4	rs115243416	14010108	1.03	0.0846525390220556	1.03	0.312927433563081	0.169773490411879	0.206402475603754	0.0086	0.0074	0.0959	0.0146	0.0399	0.0179	0.0119	0.0221	0.0043	0.0339	0.0356	0.1451	0.0044	0.0463	0.1138	0.0138	0.0129	0.0053	0.0033	0.0139	0.0106	0.1341	0.0325	0.1191	0.0438	0.0031
4	rs542805	14010417	1.03	0.0846525390220556	1.03	0.312927433563081	0.169383636381767	0.208942361440764	0.0086	0.0074	0.0959	0.0146	0.0399	0.0179	0.0119	0.0221	0.0043	0.0339	0.0356	0.1451	0.0044	0.0463	0.1138	0.0138	0.0129	0.0053	0.0033	0.0139	0.0106	0.1341	0.0325	0.119	0.0437	0.0031
4	rs11721356	14020225	1.03	0.0846525390220556	1.03	0.312927433563081	0.163633158402987	0.187382265027498	0.0086	0.0074	0.0959	0.0146	0.0399	0.0179	0.0119	0.0221	0.0044	0.034	0.0356	0.1451	0.0044	0.0463	0.1138	0.0137	0.0129	0.0053	0.0033	0.0139	0.0106	0.1342	0.0324	0.119	0.0438	0.0032
4	rs74474643	14020385	1.03	0.0846525390220556	1.03	0.312927433563081	0.162351827096947	0.188917802593623	0.0086	0.0074	0.0959	0.0146	0.0399	0.0179	0.0119	0.0221	0.0044	0.034	0.0356	0.1451	0.0044	0.0463	0.1139	0.0137	0.0129	0.0053	0.0033	0.0138	0.0106	0.1342	0.0323	0.119	0.0438	0.0032
4	rs16889627	14020540	1.03	0.0846525390220556	1.03	0.312927433563081	0.160320827961577	0.186258923627492	0.0086	0.0074	0.0959	0.0146	0.0399	0.0179	0.0119	0.0221	0.0044	0.034	0.0356	0.1451	0.0044	0.0463	0.1139	0.0137	0.0129	0.0053	0.0033	0.0139	0.0106	0.1342	0.0323	0.119	0.0438	0.0032
4	rs502746	14021217	1.03	0.0846525390220556	1.04	0.276253925711104	0.154284256360931	0.193860061239664	0.0086	0.0074	0.0959	0.0146	0.0397	0.0179	0.0119	0.0221	0.0044	0.034	0.0356	0.1453	0.0044	0.0463	0.114	0.0137	0.0129	0.0053	0.0033	0.0139	0.0106	0.1342	0.0323	0.1191	0.0437	0.0032
4	rs77827930	14026753	1.04	0.0702833737600549	1.04	0.276253925711104	0.194120391927982	0.25059433311893	0.0086	0.0074	0.0959	0.0146	0.0398	0.0179	0.0119	0.022	0.0042	0.034	0.0355	0.1452	0.0044	0.0463	0.1141	0.0137	0.0129	0.0053	0.0033	0.0139	0.0106	0.1344	0.0323	0.119	0.0437	0.0032
4	rs572542	14029370	1.04	0.0702833737600549	1.04	0.276253925711104	0.0954222537450492	0.186871369457238	0.0086	0.0073	0.0957	0.0144	0.04	0.0177	0.0119	0.0219	0.0034	0.0339	0.0357	0.145	0.0044	0.0465	0.1149	0.0136	0.0129	0.0052	0.0033	0.0138	0.0105	0.1353	0.0324	0.1189	0.0436	0.0031
4	rs480510	14029556	1.04	0.0702833737600549	1.04	0.276253925711104	0.0901880860503957	0.176754473406879	0.0086	0.0073	0.0957	0.0144	0.04	0.0177	0.0119	0.022	0.0034	0.0339	0.0357	0.145	0.0044	0.0465	0.1149	0.0136	0.0129	0.0052	0.0033	0.0138	0.0105	0.1353	0.0324	0.1189	0.0436	0.0031
4	rs114791756	14049070	1.01	0.120031835070186	1.04	0.276253925711104	0.280560125163218	0.553248454534628	0.0091	0.0063	0.093	0.0153	0.042	0.0156	0.0125	0.0203	0.0028	0.0293	0.0372	0.1383	0.0035	0.0473	0.1217	0.0128	0.0129	0.004	0.0028	0.0127	0.0093	0.142	0.0293	0.1279	0.0433	0.0029
4	rs75635348	14049544	1.01	0.120031835070186	1.04	0.276253925711104	0.276674815467602	0.554795101316123	0.0091	0.0063	0.093	0.0153	0.042	0.0156	0.0125	0.0203	0.0028	0.0293	0.0372	0.1383	0.0035	0.0473	0.1217	0.0128	0.0129	0.004	0.0028	0.0127	0.0093	0.142	0.0293	0.1279	0.0433	0.0029
4	rs114220704	14053635	1.01	0.120031835070186	1.04	0.276253925711104	0.277281433414958	0.562967599938642	0.0091	0.0063	0.093	0.0153	0.042	0.0156	0.0125	0.0203	0.0028	0.0293	0.0372	0.1383	0.0035	0.0473	0.1218	0.0128	0.0129	0.004	0.0028	0.0127	0.0093	0.142	0.0293	0.1278	0.0434	0.0029
4	rs115708202	14054282	1.01	0.120031835070186	1.04	0.276253925711104	0.278216087998568	0.558736792973736	0.0091	0.0063	0.093	0.0153	0.042	0.0156	0.0125	0.0203	0.0028	0.0293	0.0372	0.1383	0.0035	0.0473	0.1218	0.0128	0.0129	0.004	0.0028	0.0127	0.0093	0.1421	0.0293	0.1278	0.0434	0.0029
4	rs10516272	14064059	1.01	0.120031835070186	1.03	0.312927433563081	0.14864626358211	0.465044999955938	0.0091	0.0063	0.0931	0.0154	0.0421	0.0155	0.0125	0.0203	0.0028	0.0292	0.0373	0.1381	0.0035	0.0473	0.1221	0.0129	0.013	0.0038	0.0028	0.0126	0.0093	0.1423	0.0292	0.1279	0.0434	0.0029
4	rs111730510	14069221	1.01	0.120031835070186	1.03	0.312927433563081	0.114984644138761	0.333123263135579	0.0091	0.0063	0.0932	0.0154	0.0422	0.0156	0.0126	0.0202	0.0028	0.0291	0.0373	0.138	0.0035	0.0471	0.1223	0.0129	0.013	0.0038	0.0028	0.0127	0.0093	0.1425	0.0291	0.1279	0.0434	0.003
4	rs10516273	14073731	1.01	0.120031835070186	1.03	0.312927433563081	0.104033366588612	0.286092103997928	0.0091	0.0063	0.0932	0.0154	0.0423	0.0156	0.0126	0.0202	0.0028	0.029	0.0373	0.1381	0.0036	0.0471	0.1223	0.0129	0.013	0.0038	0.0028	0.0127	0.0093	0.1425	0.029	0.128	0.0435	0.003
4	rs77984831	14079176	1.01	0.120031835070186	1.03	0.312927433563081	0.106640674915721	0.283633965185847	0.0091	0.0063	0.0931	0.0154	0.0423	0.0156	0.0126	0.0202	0.0028	0.029	0.0373	0.138	0.0036	0.0471	0.1223	0.013	0.013	0.0038	0.0028	0.0126	0.0093	0.1424	0.029	0.128	0.0434	0.003
4	rs79824993	14082599	1.01	0.120031835070186	1.03	0.312927433563081	0.107419920326134	0.282699237565896	0.0091	0.0063	0.0931	0.0154	0.0423	0.0157	0.0126	0.0202	0.0028	0.029	0.0373	0.138	0.0036	0.047	0.1223	0.013	0.013	0.0038	0.0028	0.0126	0.0093	0.1424	0.029	0.128	0.0434	0.003
4	rs78103040	14092552	1.01	0.120031835070186	1.03	0.312927433563081	0.124012097433842	0.305747340710229	0.0091	0.0063	0.0931	0.0154	0.0423	0.0156	0.0126	0.0202	0.0028	0.029	0.0373	0.138	0.0036	0.0471	0.1222	0.013	0.013	0.0038	0.0028	0.0126	0.0093	0.1425	0.029	0.1282	0.0434	0.003
4	rs3846386	14102069	1.01	0.120031835070186	1.03	0.312927433563081	0.151350253750212	0.284101682562465	0.0093	0.0065	0.0924	0.0155	0.0425	0.0157	0.0125	0.0201	0.0027	0.0287	0.0376	0.1377	0.0035	0.0472	0.1213	0.0131	0.013	0.0038	0.0027	0.0124	0.0092	0.143	0.0288	0.1296	0.0431	0.003
4	rs76741456	14107918	1.01	0.120031835070186	1.03	0.312927433563081	0.147402991080977	0.273173119035646	0.0093	0.0065	0.0926	0.0155	0.0426	0.0157	0.0126	0.0201	0.0026	0.0288	0.0377	0.1377	0.0035	0.0471	0.1213	0.0131	0.013	0.0038	0.0027	0.0123	0.0092	0.1432	0.0287	0.1295	0.043	0.003
4	rs17343383	14118634	1.01	0.120031835070186	1.03	0.312927433563081	0.137961983748826	0.285857716773013	0.0093	0.0064	0.0928	0.0154	0.0427	0.0156	0.0126	0.02	0.0026	0.0287	0.0377	0.1375	0.0035	0.047	0.1214	0.0132	0.013	0.0038	0.0026	0.0122	0.0092	0.1434	0.0286	0.1295	0.0431	0.003
4	rs115690895	14119015	1.01	0.120031835070186	1.03	0.312927433563081	0.137210299781596	0.284569635300239	0.0093	0.0064	0.0928	0.0154	0.0427	0.0156	0.0126	0.02	0.0026	0.0287	0.0377	0.1375	0.0035	0.047	0.1214	0.0132	0.013	0.0038	0.0026	0.0122	0.0092	0.1434	0.0286	0.1295	0.0431	0.003
4	rs17343497	14120393	1.01	0.120031835070186	1.03	0.312927433563081	0.12850218758404	0.277459056015846	0.0093	0.0064	0.0929	0.0153	0.0428	0.0156	0.0126	0.02	0.0026	0.0287	0.0377	0.1374	0.0034	0.047	0.1215	0.0132	0.013	0.0038	0.0026	0.0122	0.0092	0.1435	0.0286	0.1295	0.0431	0.0029
4	rs4083222	14122514	1.01	0.120031835070186	1.03	0.312927433563081	0.131468213007479	0.27757517708585	0.0093	0.0064	0.0929	0.0153	0.0428	0.0156	0.0127	0.02	0.0025	0.0288	0.0377	0.1374	0.0034	0.0469	0.1215	0.0133	0.013	0.0038	0.0025	0.0122	0.0092	0.1436	0.0285	0.1295	0.0431	0.0029
4	rs3846397	14124931	1	0.141401729381863	1.03	0.312927433563081	0.095797890443294	0.240980459697896	0.0092	0.0064	0.0935	0.0152	0.0431	0.0155	0.0127	0.0199	0.0022	0.0291	0.0376	0.1372	0.0033	0.0464	0.1211	0.0136	0.0132	0.0037	0.0022	0.0122	0.0093	0.1452	0.0281	0.1295	0.0432	0.0026
4	rs79804099	14128112	1	0.141401729381863	1.03	0.312927433563081	0.0920098583727754	0.233794382761403	0.0092	0.0064	0.0937	0.0153	0.0431	0.0155	0.0127	0.0198	0.0022	0.0291	0.0376	0.1372	0.0033	0.0464	0.1212	0.0137	0.0133	0.0037	0.0022	0.0122	0.0093	0.1448	0.028	0.1297	0.0432	0.0026
4	rs114210798	14136548	1	0.141401729381863	1.03	0.312927433563081	0.0861437998844232	0.232585218397759	0.0092	0.0063	0.094	0.0153	0.0432	0.0155	0.0129	0.0198	0.0021	0.0294	0.0376	0.1369	0.0032	0.0464	0.1212	0.0138	0.0133	0.0037	0.002	0.0122	0.0094	0.1449	0.0279	0.1295	0.0432	0.0024
4	rs3909659	14137964	1	0.141401729381863	1.03	0.312927433563081	0.0834745660068192	0.229735260309747	0.0092	0.0062	0.094	0.0153	0.0432	0.0155	0.0129	0.0198	0.0021	0.0294	0.0376	0.1369	0.0032	0.0464	0.1212	0.0138	0.0133	0.0037	0.002	0.0122	0.0094	0.1449	0.0279	0.1295	0.0432	0.0024
4	rs4143207	14139416	1	0.141401729381863	1.03	0.312927433563081	0.0807687478101865	0.231378080331614	0.0092	0.0062	0.094	0.0153	0.0432	0.0155	0.0129	0.0198	0.0021	0.0295	0.0376	0.1369	0.0032	0.0464	0.1213	0.0138	0.0133	0.0036	0.002	0.0122	0.0094	0.1449	0.0278	0.1296	0.0432	0.0024
4	rs73241404	14141756	1	0.141401729381863	1.04	0.276253925711104	0.0834745660068192	0.233354452593008	0.0091	0.0062	0.094	0.0153	0.0433	0.0155	0.0129	0.0197	0.002	0.0295	0.0376	0.1369	0.0032	0.0464	0.1213	0.0139	0.0133	0.0036	0.002	0.0122	0.0095	0.1449	0.0278	0.1296	0.0432	0.0024
4	rs75549933	14148622	1	0.141401729381863	1.01	0.39608418712213	0.0816039411067277	0.235115774492863	0.0091	0.0062	0.0941	0.0152	0.0433	0.0156	0.0129	0.0196	0.002	0.0296	0.0376	0.1369	0.0032	0.0464	0.1213	0.0139	0.0133	0.0036	0.002	0.0122	0.0095	0.1449	0.0278	0.1296	0.0433	0.0023
4	rs996057	14164136	1	0.141401729381863	1.01	0.39608418712213	0.0753337530982082	0.258620551062643	0.0087	0.006	0.0946	0.0151	0.0438	0.0157	0.0129	0.0192	0.0017	0.0298	0.0376	0.137	0.003	0.0466	0.1211	0.0141	0.0133	0.0035	0.0019	0.0123	0.0097	0.145	0.0277	0.1295	0.0437	0.0021
4	rs59264296	14168332	1	0.141401729381863	1.01	0.39608418712213	0.0802971673348511	0.270749743764592	0.0087	0.006	0.0946	0.0151	0.0439	0.0157	0.0129	0.0191	0.0016	0.0298	0.0378	0.1369	0.003	0.0466	0.1212	0.0141	0.0133	0.0036	0.0018	0.0122	0.0097	0.1451	0.0277	0.1294	0.0436	0.0021
4	rs116733304	14168998	1	0.141401729381863	1.01	0.39608418712213	0.0804990563423361	0.266266994424014	0.0087	0.006	0.0946	0.0151	0.0439	0.0157	0.0129	0.0191	0.0016	0.0298	0.0378	0.137	0.003	0.0466	0.1212	0.0141	0.0133	0.0036	0.0019	0.0122	0.0097	0.1451	0.0277	0.1294	0.0436	0.0021
4	rs80340256	14169706	1	0.141401729381863	1.01	0.39608418712213	0.0814681301960365	0.266496312868419	0.0087	0.0059	0.0946	0.0151	0.0439	0.0157	0.0129	0.0191	0.0016	0.0298	0.0377	0.1369	0.003	0.0466	0.1212	0.0141	0.0133	0.0036	0.0019	0.0122	0.0097	0.1451	0.0277	0.1294	0.0436	0.0021
4	rs72616168	14170147	1	0.141401729381863	1.01	0.39608418712213	0.081671900909379	0.265579407875778	0.0087	0.0059	0.0947	0.0152	0.044	0.0157	0.0129	0.0191	0.0016	0.0299	0.0377	0.1369	0.003	0.0466	0.1212	0.0141	0.0133	0.0036	0.0019	0.0122	0.0097	0.1451	0.0277	0.1293	0.0436	0.0021
4	rs1019661	14188591	1	0.141401729381863	1.01	0.39608418712213	0.0999912626608414	0.284920754151738	0.0087	0.0058	0.0954	0.0154	0.0443	0.0156	0.0131	0.0188	0.0014	0.0302	0.0378	0.1368	0.0028	0.0469	0.121	0.0142	0.0133	0.0035	0.0017	0.012	0.0098	0.1452	0.028	0.1283	0.0437	0.0019
4	rs12641991	14201509	1	0.141401729381863	1.01	0.39608418712213	0.102823343872308	0.284452625065019	0.0087	0.0058	0.0956	0.0155	0.0443	0.0156	0.0131	0.0188	0.0014	0.0303	0.0378	0.1366	0.0028	0.0469	0.121	0.0142	0.0134	0.0035	0.0017	0.012	0.0098	0.1452	0.028	0.1282	0.0437	0.0019
4	rs114972463	14207316	1	0.141401729381863	1	0.442785362986439	0.104562214420217	0.274908181287383	0.0087	0.0058	0.0956	0.0156	0.0443	0.0156	0.0131	0.0188	0.0013	0.0303	0.0377	0.1366	0.0028	0.0469	0.121	0.0143	0.0134	0.0035	0.0017	0.012	0.0098	0.1451	0.028	0.1283	0.0437	0.0019
4	rs11724569	14216574	1	0.141401729381863	1	0.442785362986439	0.118671532501939	0.267873511848278	0.0087	0.0058	0.0955	0.0158	0.0445	0.0157	0.0133	0.0188	0.0013	0.03	0.0376	0.1365	0.0027	0.0469	0.1208	0.0145	0.0136	0.0035	0.0017	0.012	0.0098	0.1448	0.0281	0.1285	0.0436	0.0018
4	rs2969168	14217009	1	0.141401729381863	1	0.442785362986439	0.119618799069619	0.271902898866162	0.0087	0.0058	0.0955	0.0159	0.0445	0.0157	0.0133	0.0188	0.0013	0.03	0.0376	0.1365	0.0027	0.0469	0.1208	0.0145	0.0136	0.0035	0.0017	0.012	0.0098	0.1448	0.0281	0.1285	0.0436	0.0018
4	rs17348460	14221252	1	0.141401729381863	1	0.442785362986439	0.128321923228076	0.261351566669545	0.0085	0.0057	0.095	0.0162	0.0447	0.0157	0.0136	0.0188	0.0012	0.0301	0.0378	0.1367	0.0024	0.047	0.1207	0.0146	0.0138	0.0034	0.0015	0.0123	0.0098	0.1442	0.0279	0.1287	0.0436	0.0016
4	rs11937725	14226629	1	0.141401729381863	1	0.442785362986439	0.141375071029346	0.26294879905751	0.0085	0.0056	0.0949	0.0164	0.0446	0.0157	0.0137	0.0189	0.0012	0.0301	0.0377	0.1368	0.0022	0.0471	0.1208	0.0147	0.0139	0.0033	0.0014	0.0125	0.0098	0.1439	0.0277	0.1289	0.0437	0.0015
4	rs75809499	14228004	1	0.141401729381863	1	0.442785362986439	0.139188726782937	0.269252913958168	0.0084	0.0056	0.0949	0.0165	0.0447	0.0157	0.0137	0.0189	0.0012	0.0303	0.0377	0.1369	0.0021	0.0471	0.1209	0.0147	0.0139	0.0033	0.0013	0.0125	0.0098	0.1437	0.0276	0.1288	0.0437	0.0015
4	Affx-23483866	14235085	1	0.141401729381863	1	0.442785362986439	0.133581103887862	0.273635470644432	0.0084	0.0055	0.0952	0.0164	0.0449	0.0156	0.0138	0.0188	0.0011	0.0304	0.0379	0.137	0.0021	0.0472	0.1212	0.0146	0.014	0.0035	0.0012	0.0126	0.0098	0.143	0.0277	0.1282	0.044	0.0015
4	rs1541757	14236012	1	0.141401729381863	1	0.442785362986439	0.134567893460232	0.271095530975335	0.0084	0.0055	0.0951	0.0164	0.0449	0.0156	0.0137	0.0188	0.0011	0.0304	0.038	0.137	0.0021	0.0471	0.1212	0.0146	0.014	0.0035	0.0012	0.0126	0.0098	0.1429	0.0278	0.1282	0.0441	0.0015
4	rs16889917	14245329	1	0.141401729381863	1	0.442785362986439	0.139946881701775	0.273519860103725	0.0084	0.0055	0.0952	0.0165	0.0449	0.0155	0.0137	0.0188	0.0011	0.0304	0.0381	0.137	0.0021	0.0471	0.1211	0.0147	0.014	0.0035	0.0012	0.0125	0.0098	0.1427	0.028	0.1282	0.0443	0.0015
4	rs35631388	14250778	1	0.141401729381863	1	0.442785362986439	0.138464475483302	0.271672146516398	0.0083	0.0054	0.0952	0.0164	0.0449	0.0155	0.0137	0.0188	0.0011	0.0304	0.0381	0.1371	0.0021	0.0471	0.1211	0.0147	0.014	0.0035	0.0012	0.0125	0.0098	0.1426	0.0281	0.1282	0.0444	0.0015
4	rs7677638	14252613	1	0.141401729381863	1	0.442785362986439	0.137335409335837	0.275950843732749	0.0083	0.0054	0.0951	0.0164	0.0448	0.0155	0.0137	0.0188	0.0011	0.0303	0.0382	0.1371	0.002	0.0471	0.1211	0.0147	0.014	0.0035	0.0012	0.0125	0.0098	0.1426	0.0281	0.1281	0.0444	0.0015
4	rs17415755	14267563	1	0.141401729381863	1	0.442785362986439	0.12457174630929	0.257485285814988	0.0084	0.0054	0.095	0.0164	0.0449	0.0155	0.0138	0.019	0.0012	0.0303	0.0381	0.1372	0.0021	0.0471	0.1212	0.0147	0.014	0.0035	0.0011	0.0125	0.0099	0.1419	0.0283	0.1279	0.0444	0.0015
4	rs3096578	14270011	1	0.141401729381863	1	0.442785362986439	0.12103384878436	0.253298491117694	0.0084	0.0054	0.095	0.0163	0.045	0.0155	0.0138	0.0191	0.0012	0.0303	0.0381	0.1373	0.0021	0.0471	0.1211	0.0148	0.0139	0.0036	0.0011	0.0125	0.0099	0.1418	0.0284	0.1279	0.0444	0.0015
4	rs35824020	14271701	1	0.141401729381863	1	0.442785362986439	0.117188213724341	0.246331596338012	0.0084	0.0054	0.0946	0.0163	0.0451	0.0155	0.0139	0.0192	0.0013	0.0302	0.038	0.1374	0.0022	0.0471	0.1214	0.0146	0.0138	0.0037	0.0011	0.0125	0.0101	0.1408	0.0285	0.128	0.0445	0.0016
4	rs77158286	14271762	1	0.141401729381863	1	0.442785362986439	0.129496381632356	0.268103259406662	0.0084	0.0054	0.0945	0.0163	0.0451	0.0155	0.0139	0.0192	0.0013	0.0302	0.038	0.1375	0.0022	0.047	0.1214	0.0146	0.0138	0.0037	0.0011	0.0125	0.0101	0.1406	0.0286	0.128	0.0445	0.0016
4	rs17415971	14272435	1.01	0.120031835070186	1	0.442785362986439	0.0943257360004696	0.239426796864417	0.0085	0.0056	0.094	0.0163	0.0456	0.0157	0.0141	0.0194	0.0015	0.0307	0.0381	0.1378	0.0024	0.0465	0.1211	0.0145	0.0135	0.0038	0.0011	0.0126	0.0104	0.1377	0.029	0.1285	0.0449	0.0018
4	rs16889960	14274076	1	0.141401729381863	1	0.442785362986439	0.0716922936104765	0.22831455349627	0.0087	0.0057	0.0928	0.0164	0.0461	0.0161	0.0146	0.0197	0.0018	0.0312	0.0377	0.1382	0.0028	0.0462	0.1206	0.0143	0.0133	0.004	0.0011	0.0129	0.0108	0.1332	0.0294	0.1296	0.0458	0.0019
4	rs7667365	14276086	1	0.141401729381863	1	0.442785362986439	0.0611230933567865	0.193549903792206	0.0088	0.0058	0.0929	0.0163	0.0462	0.0161	0.0147	0.0198	0.0018	0.0313	0.0377	0.1381	0.0028	0.0462	0.1205	0.0143	0.0133	0.004	0.0011	0.0129	0.0108	0.1331	0.0294	0.1296	0.0457	0.0019
4	rs76803916	14276387	1	0.141401729381863	1	0.442785362986439	0.0598188995672401	0.19344655532836	0.0088	0.0058	0.0928	0.0163	0.0462	0.0161	0.0147	0.0198	0.0018	0.0313	0.0377	0.1381	0.0028	0.0462	0.1205	0.0143	0.0133	0.004	0.0011	0.0129	0.0108	0.1329	0.0294	0.1297	0.0459	0.0019
4	rs10805325	14277113	1	0.141401729381863	1	0.442785362986439	0.0539190794404673	0.187075670563443	0.0088	0.0058	0.0928	0.0163	0.0461	0.0161	0.0147	0.0198	0.0019	0.0314	0.0377	0.1381	0.0028	0.0462	0.1205	0.0143	0.0132	0.004	0.0012	0.0129	0.0108	0.1329	0.0293	0.1298	0.0459	0.002
4	rs74553809	14277535	1	0.141401729381863	1	0.442785362986439	0.0579698276050956	0.202717078738739	0.0088	0.0058	0.0927	0.0163	0.0461	0.0161	0.0147	0.0198	0.0018	0.0315	0.0378	0.1381	0.0028	0.0461	0.1205	0.0143	0.0132	0.004	0.0011	0.013	0.0108	0.1327	0.0293	0.1297	0.0459	0.002
4	rs34845011	14279127	1	0.141401729381863	1	0.442785362986439	0.0596341037186808	0.231926527841757	0.0088	0.0058	0.0927	0.0163	0.0461	0.0161	0.0148	0.0198	0.0018	0.0315	0.0378	0.1381	0.0028	0.0461	0.1205	0.0143	0.0132	0.004	0.0011	0.013	0.0108	0.1327	0.0293	0.1297	0.0459	0.002
4	rs16890060	14284343	1	0.141401729381863	1	0.442785362986439	0.0655008134841467	0.269367963346765	0.0088	0.0058	0.0925	0.0163	0.0461	0.0162	0.0148	0.0198	0.0018	0.0315	0.0378	0.1381	0.0028	0.0462	0.1206	0.0143	0.0132	0.004	0.0011	0.013	0.0108	0.1325	0.0292	0.1296	0.0459	0.002
4	rs73797510	14285948	1	0.141401729381863	1	0.442785362986439	0.0652262482702813	0.283049649841416	0.0088	0.0058	0.0924	0.0163	0.0461	0.0162	0.0149	0.0198	0.0018	0.0315	0.0378	0.1381	0.0028	0.0462	0.1206	0.0143	0.0133	0.004	0.0011	0.013	0.0109	0.1325	0.0292	0.1295	0.0459	0.002
4	rs10013020	14287372	1	0.141401729381863	1	0.442785362986439	0.0809038105469265	0.336562607807893	0.0088	0.0058	0.0922	0.0163	0.046	0.0163	0.015	0.0198	0.0018	0.0315	0.0378	0.138	0.0028	0.0462	0.1209	0.0144	0.0134	0.004	0.0011	0.0129	0.0109	0.1323	0.0292	0.1295	0.0459	0.002
4	rs1426108	14288306	1.01	0.120031835070186	1	0.442785362986439	0.0354142255330506	0.241091558614093	0.0089	0.0058	0.0908	0.0158	0.0454	0.0165	0.0153	0.0204	0.0019	0.0316	0.038	0.1387	0.003	0.0466	0.1206	0.0149	0.0136	0.0043	0.0013	0.0128	0.011	0.131	0.029	0.1293	0.0461	0.0021
4	rs76407342	14288619	1.01	0.120031835070186	1	0.442785362986439	0.0388957087023269	0.229625873785198	0.009	0.0059	0.091	0.0156	0.0455	0.0165	0.0152	0.0204	0.002	0.0315	0.0382	0.1385	0.003	0.0466	0.1204	0.0148	0.0135	0.0043	0.0014	0.0129	0.011	0.1307	0.0291	0.1294	0.0462	0.0021
4	rs2019467	14293892	0.99	0.165458971998582	1	0.442785362986439	0.00734549598495908	0.130501977774154	0.0092	0.0064	0.0906	0.0142	0.0451	0.0173	0.0151	0.0212	0.0024	0.0311	0.0377	0.1399	0.004	0.0464	0.119	0.0146	0.0131	0.0046	0.0019	0.0132	0.0116	0.1271	0.0295	0.129	0.0482	0.0025
4	rs1544874	14294745	0.99	0.165458971998582	1	0.442785362986439	0.00522154111648037	0.131401906408815	0.0093	0.0064	0.0906	0.0141	0.045	0.0173	0.0151	0.0212	0.0024	0.0311	0.0377	0.14	0.004	0.0464	0.1189	0.0144	0.0131	0.0046	0.0022	0.0132	0.0116	0.127	0.0295	0.129	0.0483	0.0026
4	rs1426107	14296300	0.99	0.165458971998582	1	0.442785362986439	0.00406506730114729	0.129335498023477	0.0093	0.0064	0.0906	0.014	0.045	0.0174	0.0151	0.0212	0.0024	0.031	0.0378	0.1399	0.004	0.0464	0.1188	0.0144	0.0129	0.0046	0.0026	0.0132	0.0115	0.127	0.0295	0.1289	0.0484	0.0026
4	rs73223498	14300279	0.99	0.165458971998582	1	0.442785362986439	0.00484113441247003	0.147984245880633	0.0093	0.0064	0.0908	0.0138	0.0451	0.0172	0.0151	0.0213	0.0024	0.0311	0.038	0.1395	0.004	0.0461	0.1189	0.0143	0.0128	0.0047	0.0028	0.0131	0.0114	0.1269	0.0295	0.1292	0.0484	0.0026
4	rs2554377	14306031	0.99	0.165458971998582	1	0.442785362986439	0.00551283752679554	0.138407328021447	0.0094	0.0064	0.091	0.0136	0.0452	0.0172	0.0151	0.0213	0.0024	0.031	0.0383	0.1394	0.004	0.0458	0.119	0.0142	0.0126	0.0047	0.0029	0.013	0.0113	0.1269	0.0295	0.1296	0.0483	0.0027
4	rs10488976	14312437	0.99	0.165458971998582	1	0.442785362986439	0.00677180877797523	0.156443977835024	0.0094	0.0065	0.0906	0.0133	0.0453	0.0172	0.015	0.0214	0.0025	0.0312	0.038	0.1399	0.0041	0.0458	0.1188	0.0138	0.0124	0.0048	0.0031	0.013	0.0113	0.1272	0.0291	0.1307	0.0477	0.0028
4	rs56132478	14314414	0.99	0.165458971998582	1	0.442785362986439	0.00609074027720925	0.149681578749105	0.0094	0.0065	0.0906	0.0132	0.0453	0.0172	0.015	0.0214	0.0025	0.0312	0.038	0.1399	0.0041	0.0458	0.1187	0.0138	0.0124	0.0048	0.0031	0.013	0.0113	0.1272	0.0291	0.1308	0.0476	0.0028
4	rs73225312	14315124	0.99	0.165458971998582	1	0.442785362986439	0.00621174981282023	0.153955216378419	0.0094	0.0065	0.0906	0.0132	0.0453	0.0172	0.0149	0.0215	0.0025	0.0312	0.038	0.1399	0.0041	0.0459	0.1188	0.0138	0.0124	0.0047	0.0031	0.013	0.0113	0.1272	0.0291	0.1308	0.0477	0.0028
4	rs76217571	14315547	0.99	0.165458971998582	1	0.442785362986439	0.00623689286675866	0.14958709986727	0.0094	0.0065	0.0906	0.0132	0.0453	0.0172	0.0149	0.0215	0.0025	0.0312	0.038	0.14	0.004	0.0459	0.1188	0.0138	0.0124	0.0047	0.0031	0.013	0.0113	0.1272	0.0291	0.1308	0.0477	0.0028
4	Affx-23494764	14323235	1	0.141401729381863	1	0.442785362986439	0.00548022247662301	0.142934327898062	0.0094	0.0066	0.09	0.0129	0.0455	0.0172	0.0147	0.0218	0.0026	0.0311	0.0378	0.141	0.0041	0.0457	0.1188	0.0136	0.0123	0.0048	0.0031	0.0131	0.0116	0.127	0.0291	0.1305	0.0477	0.0029
4	rs116750580	14331041	1	0.141401729381863	1	0.442785362986439	0.0057758346639861	0.140710388880104	0.0094	0.0066	0.0897	0.0127	0.0457	0.0171	0.0146	0.022	0.0026	0.0311	0.0377	0.1416	0.0041	0.0457	0.1188	0.0135	0.0121	0.0048	0.0032	0.0132	0.0117	0.1269	0.0292	0.1304	0.0478	0.0029
4	rs115468670	14337091	0.99	0.165458971998582	1	0.442785362986439	0.00555217467168923	0.144423980149105	0.0094	0.0066	0.0895	0.0126	0.0458	0.0171	0.0145	0.0221	0.0026	0.0311	0.0377	0.1418	0.0041	0.0457	0.1187	0.0134	0.012	0.0048	0.0032	0.0132	0.0118	0.1269	0.0292	0.1303	0.0478	0.0029
4	rs2903644	14339617	0.99	0.165458971998582	1	0.442785362986439	0.00491243680505226	0.142469961976645	0.0094	0.0067	0.0894	0.0126	0.0458	0.017	0.0145	0.0221	0.0026	0.0311	0.0377	0.1419	0.0041	0.0457	0.1187	0.0134	0.012	0.0049	0.0032	0.0132	0.0118	0.1269	0.0292	0.1302	0.0478	0.003
4	rs11936843	14342217	0.99	0.165458971998582	0.99	0.493036143459036	0.00495741589314537	0.151006531248728	0.0094	0.0067	0.0894	0.0125	0.0458	0.017	0.0145	0.0221	0.0026	0.0311	0.0378	0.142	0.0041	0.0457	0.1187	0.0134	0.012	0.0049	0.0032	0.0132	0.0118	0.1269	0.0292	0.1301	0.0477	0.003
4	rs13133110	14346550	0.99	0.165458971998582	0.97	0.604552021827049	0.00635648673243521	0.156539983186341	0.0093	0.0067	0.0893	0.0122	0.0457	0.017	0.0143	0.0223	0.0027	0.031	0.0376	0.1426	0.0042	0.0458	0.1187	0.0133	0.0118	0.005	0.0033	0.0132	0.0118	0.1271	0.0292	0.1298	0.0477	0.003
4	rs16890251	14348305	0.99	0.165458971998582	0.97	0.604552021827049	0.00822383181026356	0.178862923126059	0.0093	0.0067	0.0887	0.0118	0.0456	0.0169	0.0142	0.0225	0.0027	0.0308	0.0372	0.1442	0.0042	0.0459	0.1191	0.0133	0.0115	0.005	0.0033	0.0132	0.0118	0.1275	0.0293	0.1292	0.0477	0.0031
4	rs7660286	14349728	0.99	0.165458971998582	0.96	0.665984986819169	0.00852154967680553	0.173558279992957	0.0092	0.0066	0.0889	0.0116	0.0456	0.0169	0.0141	0.0225	0.0026	0.0307	0.0371	0.1442	0.0041	0.046	0.1196	0.0133	0.0114	0.0049	0.0033	0.0132	0.0118	0.1276	0.0295	0.1291	0.0477	0.003
4	rs7673355	14352279	0.99	0.165458971998582	0.95	0.731303845289611	0.00759769800034943	0.152430765349601	0.0092	0.0066	0.089	0.0116	0.0456	0.0168	0.0142	0.0226	0.0026	0.0307	0.0371	0.1441	0.0041	0.0461	0.1198	0.0133	0.0113	0.0049	0.0033	0.0132	0.0119	0.1276	0.0296	0.1289	0.0477	0.003
4	rs17525400	14362812	0.99	0.165458971998582	0.94	0.800578923638966	0.00855818767947161	0.142469961976645	0.0092	0.0066	0.0887	0.0113	0.0452	0.0167	0.0142	0.0228	0.0026	0.0308	0.037	0.1437	0.004	0.0463	0.1205	0.0132	0.0113	0.0049	0.0033	0.0133	0.0119	0.1278	0.0299	0.1286	0.0479	0.0029
4	rs11723810	14365200	0.99	0.165458971998582	0.94	0.800578923638966	0.00912710739600698	0.139234831209988	0.0092	0.0066	0.0885	0.0112	0.0451	0.0167	0.0142	0.0229	0.0026	0.0308	0.037	0.1436	0.004	0.0464	0.1208	0.0132	0.0112	0.0049	0.0033	0.0134	0.0119	0.1279	0.03	0.1285	0.0479	0.0029
4	rs9684232	14367587	0.99	0.165458971998582	0.94	0.800578923638966	0.00972937438572276	0.13630081096927	0.0092	0.0066	0.0886	0.0112	0.0449	0.0167	0.0143	0.0229	0.0027	0.0308	0.037	0.1437	0.004	0.0466	0.1206	0.0132	0.0113	0.005	0.0034	0.0134	0.0119	0.1276	0.0301	0.1284	0.048	0.0029
4	rs16890313	14367685	0.99	0.165458971998582	0.94	0.800578923638966	0.0097344322433646	0.136574902417033	0.0092	0.0066	0.0886	0.0112	0.0449	0.0167	0.0143	0.0229	0.0027	0.0308	0.037	0.1437	0.004	0.0466	0.1206	0.0132	0.0113	0.005	0.0034	0.0134	0.0119	0.1276	0.0301	0.1283	0.048	0.0029
4	rs74516413	14367719	0.99	0.165458971998582	0.94	0.800578923638966	0.00976482122174376	0.137398387147485	0.0092	0.0066	0.0886	0.0112	0.0449	0.0167	0.0143	0.0229	0.0027	0.0308	0.037	0.1437	0.004	0.0466	0.1206	0.0132	0.0113	0.005	0.0034	0.0134	0.0119	0.1276	0.0301	0.1283	0.048	0.0029
4	rs75213484	14369108	0.99	0.165458971998582	0.94	0.800578923638966	0.0101455533045242	0.136666311100549	0.0092	0.0066	0.0887	0.0112	0.0449	0.0167	0.0143	0.0229	0.0027	0.0308	0.037	0.1436	0.004	0.0466	0.1206	0.0132	0.0113	0.005	0.0034	0.0134	0.0119	0.1276	0.0301	0.1283	0.048	0.0029
4	rs2058370	14375630	0.99	0.165458971998582	0.94	0.800578923638966	0.0129625065169341	0.147232115951566	0.0092	0.0067	0.0889	0.0112	0.0449	0.0167	0.0142	0.0228	0.0027	0.0309	0.037	0.1435	0.0039	0.0466	0.1205	0.0131	0.0112	0.005	0.0034	0.0135	0.0119	0.1276	0.0302	0.1283	0.048	0.0029
4	rs80047777	14375792	0.99	0.165458971998582	0.94	0.800578923638966	0.013151743641554	0.152240590799791	0.0092	0.0066	0.0889	0.0112	0.0449	0.0167	0.0142	0.0228	0.0027	0.0309	0.037	0.1435	0.0039	0.0466	0.1205	0.0131	0.0112	0.005	0.0034	0.0135	0.0119	0.1276	0.0302	0.1283	0.048	0.0029
4	rs74365590	14383666	0.99	0.165458971998582	0.94	0.800578923638966	0.0232030338844832	0.211599019334641	0.0092	0.0066	0.0892	0.0112	0.0446	0.0166	0.0141	0.023	0.0027	0.0312	0.037	0.1435	0.0036	0.0469	0.1204	0.0128	0.0111	0.005	0.0035	0.0135	0.0119	0.1272	0.0304	0.1285	0.048	0.0029
4	rs17466899	14384488	0.99	0.165458971998582	0.94	0.800578923638966	0.0257580121311283	0.243874340919409	0.0092	0.0066	0.089	0.0111	0.0445	0.0166	0.0141	0.023	0.0027	0.0314	0.037	0.1435	0.0036	0.0468	0.1205	0.0128	0.0111	0.005	0.0035	0.0135	0.0119	0.1271	0.0304	0.1286	0.0481	0.0029
4	rs717357	14385214	0.99	0.165458971998582	0.94	0.800578923638966	0.025192929576078	0.238872697788585	0.0092	0.0066	0.089	0.0111	0.0445	0.0166	0.0141	0.023	0.0027	0.0314	0.037	0.1435	0.0036	0.0468	0.1205	0.0128	0.0111	0.005	0.0035	0.0135	0.0119	0.1271	0.0304	0.1286	0.0481	0.0029
4	rs16890352	14385522	0.99	0.165458971998582	0.94	0.800578923638966	0.0262060532087372	0.247451118130598	0.0092	0.0066	0.089	0.0111	0.0445	0.0166	0.0141	0.023	0.0027	0.0314	0.0369	0.1435	0.0036	0.0468	0.1205	0.0127	0.0111	0.005	0.0035	0.0135	0.0119	0.1271	0.0304	0.1288	0.0481	0.0029
4	rs1860673	14385809	0.99	0.165458971998582	0.94	0.800578923638966	0.0265536408972916	0.249694989085601	0.0092	0.0066	0.089	0.0111	0.0445	0.0166	0.0141	0.023	0.0027	0.0314	0.0369	0.1435	0.0036	0.0468	0.1206	0.0127	0.0111	0.0051	0.0035	0.0135	0.0119	0.1271	0.0304	0.1288	0.0481	0.0029
4	rs16890361	14386866	0.99	0.165458971998582	0.94	0.800578923638966	0.0302463944673456	0.296344187027406	0.0092	0.0066	0.089	0.0111	0.0445	0.0166	0.0141	0.023	0.0027	0.0314	0.0369	0.1435	0.0036	0.0468	0.1206	0.0127	0.0111	0.0051	0.0035	0.0135	0.0119	0.1271	0.0304	0.1288	0.0481	0.0029
4	rs16890373	14390228	0.99	0.165458971998582	0.94	0.800578923638966	0.0496364838285618	0.376578502051919	0.0092	0.0066	0.089	0.0111	0.0444	0.0166	0.0141	0.0229	0.0027	0.0314	0.0369	0.1435	0.0036	0.0467	0.1206	0.0127	0.0111	0.0052	0.0034	0.0134	0.0118	0.1271	0.0304	0.1289	0.048	0.0031
4	rs77675135	14390603	0.99	0.165458971998582	0.94	0.800578923638966	0.0504409732247566	0.389212526305506	0.0092	0.0066	0.0888	0.0111	0.0445	0.0165	0.014	0.0229	0.0027	0.0314	0.0369	0.1434	0.0036	0.0467	0.1205	0.0127	0.0111	0.0051	0.0034	0.0135	0.0118	0.1271	0.0304	0.1289	0.0481	0.0031
4	rs34739428	14392473	0.99	0.165458971998582	0.94	0.800578923638966	0.0759808906145573	0.51024535058968	0.0092	0.0066	0.0888	0.011	0.0444	0.0165	0.014	0.0229	0.0027	0.0314	0.0369	0.1435	0.0036	0.0467	0.1206	0.0126	0.0111	0.0051	0.0034	0.0135	0.0118	0.1271	0.0304	0.1289	0.0481	0.0031
4	rs73227317	14394495	1	0.141401729381863	0.94	0.800578923638966	0.0366601371615232	0.22559048049696	0.0091	0.0061	0.0893	0.0108	0.0439	0.0156	0.0134	0.0226	0.0026	0.0316	0.037	0.1438	0.0036	0.0467	0.1227	0.0117	0.0107	0.0049	0.0032	0.0135	0.0111	0.1283	0.0312	0.1303	0.0477	0.0029
4	rs6817727	14397659	0.96	0.255413023536062	0.94	0.800578923638966	0.117387225751036	0.593798847147557	0.0088	0.0049	0.0906	0.0099	0.042	0.0129	0.0118	0.0219	0.0024	0.0321	0.0374	0.1447	0.0035	0.0461	0.1287	0.0088	0.0096	0.0043	0.0025	0.0137	0.0094	0.1325	0.0332	0.1342	0.0464	0.0023
4	rs12331778	14400376	0.96	0.255413023536062	0.94	0.800578923638966	0.111699771588416	0.569328374448253	0.0088	0.0049	0.0907	0.0099	0.042	0.0129	0.0118	0.0219	0.0024	0.0321	0.0374	0.1448	0.0035	0.046	0.1288	0.0088	0.0096	0.0043	0.0025	0.0137	0.0094	0.1325	0.0332	0.1342	0.0464	0.0023
4	rs12650348	14410197	0.96	0.255413023536062	0.93	0.873875650440679	0.101934642129695	0.582386351564877	0.0088	0.0049	0.0909	0.0098	0.0418	0.0128	0.0116	0.0219	0.0024	0.032	0.0374	0.1453	0.0035	0.0459	0.1288	0.0087	0.0096	0.0043	0.0025	0.0137	0.0094	0.1324	0.0331	0.1343	0.0463	0.0023
4	rs218831	14414984	0.96	0.255413023536062	0.93	0.873875650440679	0.112335445998431	0.607275843979144	0.0088	0.0049	0.0909	0.0098	0.0418	0.0128	0.0116	0.0218	0.0024	0.032	0.0374	0.1453	0.0035	0.0459	0.1288	0.0087	0.0096	0.0043	0.0025	0.0137	0.0094	0.1324	0.0331	0.1343	0.0463	0.0024
4	rs11931222	14418694	0.96	0.255413023536062	0.92	0.951254862179695	0.127752097047658	0.592369382643483	0.0088	0.005	0.091	0.0098	0.0415	0.0127	0.0116	0.0217	0.0024	0.032	0.0373	0.1453	0.0035	0.0458	0.1291	0.0085	0.0096	0.0042	0.0025	0.0136	0.0093	0.1329	0.0333	0.1346	0.0462	0.0023
4	rs13116855	14419174	0.96	0.255413023536062	0.92	0.951254862179695	0.11571631519558	0.539097382282293	0.0088	0.005	0.091	0.0098	0.0414	0.0127	0.0116	0.0217	0.0024	0.0319	0.0373	0.1453	0.0034	0.0457	0.1292	0.0085	0.0096	0.0042	0.0025	0.0136	0.0093	0.133	0.0335	0.1347	0.0462	0.0023
4	rs16890431	14431387	0.96	0.255413023536062	0.92	0.951254862179695	0.124070935663717	0.494057137409692	0.0087	0.005	0.0914	0.0098	0.0411	0.0126	0.0116	0.0216	0.0024	0.0318	0.0372	0.1455	0.0034	0.0455	0.1294	0.0084	0.0095	0.0041	0.0024	0.0136	0.0092	0.1337	0.0335	0.1351	0.0458	0.0022
4	rs6844725	14435120	0.95	0.291843936447983	0.92	0.951254862179695	0.0629803214871687	0.320197003853536	0.0087	0.005	0.0918	0.0097	0.0408	0.0125	0.0115	0.0215	0.0024	0.0317	0.0372	0.1457	0.0033	0.0454	0.1296	0.0083	0.0096	0.004	0.0023	0.0137	0.0091	0.1344	0.0336	0.1355	0.0454	0.0022
4	rs7680515	14441442	0.95	0.291843936447983	0.92	0.951254862179695	0.0626555178538244	0.30814180745791	0.0087	0.005	0.092	0.0098	0.0407	0.0126	0.0115	0.0215	0.0024	0.0316	0.0371	0.1455	0.0033	0.0454	0.1299	0.0082	0.0096	0.004	0.0023	0.0137	0.0091	0.1343	0.0336	0.1357	0.0453	0.0022
4	rs6449033	14449508	0.95	0.291843936447983	0.91	1.03277310349222	0.0647573248429754	0.301332348883514	0.0087	0.005	0.0921	0.0098	0.0407	0.0126	0.0115	0.0214	0.0024	0.0316	0.0371	0.1455	0.0033	0.0454	0.1299	0.0082	0.0095	0.004	0.0023	0.0137	0.0091	0.1345	0.0336	0.1358	0.0452	0.0022
4	rs78720038	14450751	0.95	0.291843936447983	0.91	1.03277310349222	0.0657367577576741	0.302046984679206	0.0087	0.005	0.0921	0.0098	0.0407	0.0126	0.0115	0.0214	0.0024	0.0316	0.0371	0.1455	0.0033	0.0454	0.1299	0.0082	0.0095	0.004	0.0023	0.0137	0.0091	0.1345	0.0336	0.1358	0.0452	0.0022
4	rs16890497	14452836	0.95	0.291843936447983	0.91	1.03277310349222	0.0641161793185417	0.29836018411788	0.0087	0.005	0.0923	0.0098	0.0407	0.0126	0.0115	0.0214	0.0024	0.0316	0.0371	0.1457	0.0033	0.0454	0.1299	0.0082	0.0095	0.004	0.0022	0.0136	0.0091	0.1346	0.0337	0.1358	0.0451	0.0021
4	rs116740959	14455102	0.95	0.291843936447983	0.91	1.03277310349222	0.0642130531323038	0.296107282084802	0.0087	0.005	0.0923	0.0098	0.0407	0.0127	0.0115	0.0214	0.0024	0.0316	0.037	0.1457	0.0033	0.0453	0.13	0.0082	0.0095	0.004	0.0022	0.0136	0.009	0.1346	0.0337	0.1358	0.0451	0.0021
4	rs16890539	14460935	0.95	0.291843936447983	0.92	0.951254862179695	0.0633638611801438	0.295515270054933	0.0087	0.0049	0.0924	0.0098	0.0407	0.0127	0.0115	0.0214	0.0024	0.0316	0.037	0.1458	0.0033	0.0453	0.13	0.0082	0.0095	0.004	0.0022	0.0136	0.009	0.1346	0.0337	0.1358	0.0451	0.002
4	rs218811	14463091	0.95	0.291843936447983	0.92	0.951254862179695	0.0643488380682789	0.291734891674382	0.0086	0.0049	0.0924	0.0098	0.0407	0.0127	0.0116	0.0214	0.0023	0.0316	0.037	0.1458	0.0033	0.0453	0.1299	0.0082	0.0095	0.004	0.0021	0.0136	0.009	0.1347	0.0337	0.1358	0.0451	0.002
4	rs34205853	14467695	0.95	0.291843936447983	0.91	1.03277310349222	0.064387668402409	0.291499107875393	0.0086	0.0049	0.0924	0.0098	0.0407	0.0127	0.0115	0.0214	0.0023	0.0316	0.037	0.1458	0.0034	0.0453	0.1299	0.0082	0.0095	0.004	0.0021	0.0136	0.009	0.1346	0.0337	0.1358	0.0451	0.0021
4	rs12504147	14468276	0.95	0.291843936447983	0.91	1.03277310349222	0.0647963169565795	0.291970733262023	0.0086	0.0049	0.0924	0.0098	0.0406	0.0127	0.0115	0.0214	0.0023	0.0316	0.037	0.1458	0.0034	0.0453	0.1299	0.0082	0.0095	0.004	0.0021	0.0136	0.009	0.1347	0.0337	0.1358	0.0451	0.0021
4	rs218821	14471255	0.95	0.291843936447983	0.91	1.03277310349222	0.0643488380682789	0.292914676860687	0.0086	0.0049	0.0924	0.0098	0.0406	0.0127	0.0116	0.0213	0.0023	0.0317	0.037	0.1461	0.0034	0.0453	0.1298	0.0082	0.0095	0.0041	0.0021	0.0136	0.009	0.1347	0.0337	0.1358	0.045	0.002
4	rs6846353	14490138	0.95	0.291843936447983	0.91	1.03277310349222	0.0967284305553967	0.292914676860687	0.0087	0.0049	0.0926	0.0098	0.0405	0.0127	0.0115	0.0213	0.0024	0.0315	0.0371	0.1462	0.0033	0.0453	0.1298	0.0082	0.0094	0.0041	0.0022	0.0136	0.009	0.1347	0.0337	0.1362	0.045	0.0017
4	rs28698737	14495604	0.95	0.291843936447983	0.91	1.03277310349222	0.0936073892286253	0.305986536131528	0.0087	0.0049	0.0927	0.0098	0.0406	0.0127	0.0115	0.0213	0.0024	0.0315	0.0371	0.1463	0.0033	0.0453	0.1299	0.0082	0.0094	0.0041	0.0023	0.0136	0.009	0.1349	0.0329	0.1363	0.0451	0.0016
4	rs73231033	14502839	0.95	0.291843936447983	0.91	1.03277310349222	0.104721194126204	0.30634543409516	0.0087	0.0049	0.0927	0.0098	0.0405	0.0127	0.0115	0.0214	0.0024	0.0315	0.0371	0.1462	0.0033	0.0454	0.13	0.0082	0.0093	0.004	0.0023	0.0136	0.009	0.1349	0.0328	0.1363	0.0451	0.0015
4	rs13126633	14503184	0.95	0.291843936447983	0.91	1.03277310349222	0.106935836634696	0.310661985459398	0.0087	0.0049	0.0928	0.0098	0.0405	0.0127	0.0115	0.0215	0.0024	0.0315	0.0371	0.1462	0.0033	0.0454	0.13	0.0082	0.0093	0.004	0.0023	0.0136	0.0089	0.1349	0.0327	0.1363	0.0451	0.0015
4	rs78450095	14526081	0.95	0.291843936447983	0.91	1.03277310349222	0.0999397589203034	0.320318245663164	0.0086	0.0049	0.0929	0.0097	0.0405	0.0128	0.0118	0.0215	0.002	0.0317	0.0374	0.1465	0.0031	0.0455	0.1299	0.0084	0.0092	0.0037	0.0022	0.0137	0.0087	0.1351	0.0326	0.1365	0.045	0.0013
4	rs17351936	14526801	0.95	0.291843936447983	0.91	1.03277310349222	0.0963505034103439	0.312465849071451	0.0086	0.0049	0.0929	0.0097	0.0405	0.0128	0.0118	0.0215	0.002	0.0317	0.0374	0.1465	0.0031	0.0455	0.1298	0.0084	0.0093	0.0037	0.0022	0.0137	0.0087	0.1351	0.0326	0.1365	0.045	0.0013
4	rs1501169	14539944	0.95	0.291843936447983	0.91	1.03277310349222	0.103374651904817	0.320924657666739	0.0086	0.0049	0.0929	0.0096	0.0405	0.0127	0.0118	0.0215	0.002	0.0318	0.0374	0.1465	0.0031	0.0458	0.13	0.0084	0.0093	0.0036	0.0022	0.0136	0.0086	0.1352	0.0326	0.1365	0.0449	0.0013
4	rs1501178	14552385	0.95	0.291843936447983	0.91	1.03277310349222	0.0948729978788712	0.313790652930855	0.0085	0.0049	0.093	0.0095	0.0405	0.0127	0.0118	0.0215	0.002	0.0318	0.0374	0.1466	0.0031	0.0458	0.13	0.0084	0.0092	0.0036	0.0022	0.0136	0.0085	0.1353	0.0326	0.1366	0.0449	0.0013
4	rs76484650	14555287	0.95	0.291843936447983	0.91	1.03277310349222	0.0899951227402665	0.312225154572281	0.0085	0.0049	0.093	0.0095	0.0405	0.0126	0.0117	0.0214	0.0019	0.0318	0.0374	0.1466	0.0031	0.0458	0.1301	0.0084	0.0092	0.0036	0.0022	0.0136	0.0085	0.1353	0.0326	0.1366	0.045	0.0013
4	rs16890643	14555587	0.95	0.291843936447983	0.91	1.03277310349222	0.095372238955494	0.315599880819916	0.0085	0.0049	0.0931	0.0094	0.0405	0.0126	0.0118	0.0214	0.0019	0.0318	0.0374	0.1466	0.0031	0.0458	0.1302	0.0084	0.0092	0.0036	0.0022	0.0135	0.0085	0.1353	0.0326	0.1367	0.045	0.0012
4	rs78842674	14557016	0.95	0.291843936447983	0.92	0.951254862179695	0.0952722588487712	0.315962096114256	0.0085	0.005	0.0931	0.0094	0.0405	0.0126	0.0118	0.0214	0.0019	0.0317	0.0374	0.1467	0.0031	0.0458	0.1302	0.0084	0.0092	0.0036	0.0022	0.0135	0.0085	0.1353	0.0326	0.1367	0.0449	0.0012
4	rs59315805	14558853	0.95	0.291843936447983	0.94	0.800578923638966	0.0892019141611952	0.307782281988098	0.0085	0.005	0.0931	0.0094	0.0405	0.0126	0.0118	0.0214	0.0019	0.0317	0.0373	0.1467	0.0031	0.0458	0.1303	0.0084	0.0092	0.0036	0.0022	0.0135	0.0085	0.1353	0.0326	0.1367	0.0449	0.0012
4	rs16890645	14558941	0.95	0.291843936447983	0.95	0.731303845289611	0.0904780218401061	0.307782281988098	0.0085	0.005	0.0931	0.0094	0.0406	0.0126	0.0118	0.0213	0.0019	0.0317	0.0373	0.1466	0.0031	0.0458	0.1303	0.0084	0.0092	0.0036	0.0022	0.0135	0.0085	0.1353	0.0326	0.1368	0.0449	0.0012
4	rs1392908	14564502	0.95	0.291843936447983	0.94	0.800578923638966	0.0945245097114754	0.313429177770568	0.0083	0.005	0.0932	0.0094	0.0406	0.0126	0.0118	0.0213	0.0019	0.0318	0.0373	0.1467	0.0031	0.0458	0.13	0.0086	0.0092	0.0036	0.0022	0.0135	0.0085	0.1356	0.0326	0.1366	0.045	0.0012
4	rs79617641	14566254	0.95	0.291843936447983	0.94	0.800578923638966	0.0895619119179058	0.310181480226413	0.0082	0.005	0.0931	0.0094	0.0406	0.0125	0.0118	0.0213	0.0019	0.0318	0.0373	0.1467	0.0031	0.0458	0.13	0.0086	0.0093	0.0036	0.0022	0.0135	0.0085	0.1356	0.0327	0.1367	0.0449	0.0012
4	rs116376328	14568212	0.95	0.291843936447983	0.94	0.800578923638966	0.0888428351411599	0.308381560662893	0.0082	0.005	0.0931	0.0094	0.0406	0.0125	0.0118	0.0213	0.0019	0.0318	0.0373	0.1467	0.0031	0.0458	0.13	0.0086	0.0093	0.0036	0.0022	0.0135	0.0085	0.1356	0.0327	0.1367	0.0449	0.0012
4	rs1501148	14573215	0.95	0.291843936447983	0.94	0.800578923638966	0.0861906957564351	0.307063607039334	0.0081	0.005	0.0931	0.0094	0.0406	0.0125	0.0118	0.0214	0.0019	0.0318	0.0374	0.1467	0.003	0.0458	0.1299	0.0086	0.0093	0.0036	0.0022	0.0135	0.0086	0.1355	0.0327	0.1367	0.0449	0.0012
4	rs77558023	14574840	0.95	0.291843936447983	0.94	0.800578923638966	0.0875577491377407	0.306943876665039	0.0081	0.005	0.0931	0.0094	0.0406	0.0125	0.0118	0.0214	0.0019	0.0318	0.0374	0.1467	0.003	0.0458	0.1299	0.0087	0.0093	0.0036	0.0022	0.0135	0.0086	0.1355	0.0327	0.1367	0.045	0.0012
4	rs79690497	14576373	0.95	0.291843936447983	0.94	0.800578923638966	0.0870612014147065	0.310061388524399	0.0081	0.005	0.0931	0.0094	0.0406	0.0125	0.0118	0.0214	0.0019	0.0318	0.0374	0.1467	0.003	0.0458	0.1299	0.0087	0.0093	0.0036	0.0022	0.0135	0.0086	0.1355	0.0326	0.1367	0.045	0.0012
4	rs6847363	14592876	0.94	0.331738599837001	0.94	0.800578923638966	0.0782961407434345	0.310301585774681	0.0077	0.0049	0.0934	0.0095	0.0406	0.0124	0.0118	0.0216	0.0017	0.0318	0.0376	0.1468	0.0029	0.0461	0.1294	0.0089	0.0095	0.0035	0.0022	0.0136	0.0086	0.1353	0.0327	0.1365	0.0452	0.0011
4	rs73231082	14595113	0.94	0.331738599837001	0.94	0.800578923638966	0.073413756389803	0.328838600465995	0.0076	0.0049	0.0936	0.0098	0.0405	0.0124	0.0114	0.0216	0.0017	0.0318	0.0377	0.1469	0.0028	0.0461	0.1291	0.009	0.0097	0.0035	0.0021	0.0136	0.0086	0.1353	0.0326	0.1365	0.0451	0.0011
4	rs79245223	14611210	0.94	0.331738599837001	0.95	0.731303845289611	0.0687534380940585	0.298478900403108	0.0074	0.0049	0.0943	0.0099	0.0404	0.0124	0.0115	0.0217	0.0017	0.0317	0.038	0.1471	0.0028	0.0462	0.128	0.0093	0.0101	0.0036	0.0021	0.0137	0.0087	0.1351	0.0323	0.1364	0.0449	0.001
4	rs116791088	14613254	0.94	0.331738599837001	0.94	0.800578923638966	0.0651283726500597	0.296462660939529	0.0074	0.0049	0.0943	0.01	0.0404	0.0124	0.0115	0.0217	0.0017	0.0317	0.038	0.1471	0.0028	0.0462	0.1279	0.0093	0.0101	0.0036	0.0021	0.0137	0.0087	0.1351	0.0323	0.1364	0.0449	0.001
4	rs4552455	14615047	0.94	0.331738599837001	0.94	0.800578923638966	0.0610668173845888	0.285857716773013	0.0074	0.0049	0.0943	0.01	0.0404	0.0124	0.0115	0.0217	0.0017	0.0317	0.0381	0.1471	0.0028	0.0462	0.1279	0.0093	0.0101	0.0036	0.0021	0.0137	0.0087	0.1351	0.0323	0.1364	0.0449	0.001
4	rs61261808	14624436	0.94	0.331738599837001	0.94	0.800578923638966	0.0612545372082322	0.292442589675527	0.0073	0.0048	0.0943	0.01	0.0404	0.0124	0.0115	0.0217	0.0017	0.0317	0.0382	0.1472	0.0027	0.0462	0.1277	0.0094	0.0102	0.0037	0.0022	0.0137	0.0087	0.135	0.0323	0.1362	0.0448	0.001
4	rs62409196	14637594	0.94	0.331738599837001	0.94	0.800578923638966	0.057140411546306	0.285623388143333	0.0073	0.0048	0.0944	0.01	0.0404	0.0124	0.0115	0.0217	0.0017	0.0317	0.0381	0.1472	0.0027	0.0462	0.1277	0.0094	0.0103	0.0038	0.0022	0.0137	0.0088	0.135	0.0323	0.1361	0.0448	0.001
4	rs12502072	14641444	0.94	0.331738599837001	0.94	0.800578923638966	0.0593760255294682	0.313429177770568	0.0073	0.0048	0.0947	0.01	0.0404	0.0123	0.0115	0.0217	0.0017	0.0318	0.0382	0.1473	0.0027	0.0463	0.1275	0.0094	0.0102	0.0038	0.0022	0.0137	0.0088	0.1349	0.0323	0.1358	0.0448	0.001
4	rs11733057	14643667	0.94	0.331738599837001	0.93	0.873875650440679	0.0562656294015369	0.309821246674187	0.0073	0.0048	0.0948	0.01	0.0404	0.0123	0.0115	0.0217	0.0017	0.0318	0.0382	0.1474	0.0027	0.0463	0.1274	0.0094	0.0102	0.0038	0.0022	0.0137	0.0088	0.1349	0.0323	0.1357	0.0448	0.001
4	rs12511278	14648325	0.94	0.331738599837001	0.94	0.800578923638966	0.0570148922423566	0.319833359672414	0.0073	0.0049	0.0949	0.01	0.0404	0.0122	0.0115	0.0217	0.0017	0.0318	0.0383	0.1476	0.0027	0.0464	0.1273	0.0094	0.0101	0.0038	0.0022	0.0136	0.0088	0.1349	0.0322	0.1356	0.0447	0.001
4	rs17438007	14655701	0.94	0.331738599837001	0.94	0.800578923638966	0.0597449357783728	0.316566061568284	0.0073	0.0049	0.095	0.01	0.0404	0.0123	0.0116	0.0218	0.0017	0.032	0.0383	0.1475	0.0027	0.0464	0.1272	0.0094	0.0102	0.0039	0.0022	0.0136	0.0088	0.1348	0.0322	0.1354	0.0448	0.001
4	rs4698274	14657147	0.93	0.375229593708928	0.94	0.800578923638966	0.0449604330881055	0.277110782499548	0.0073	0.0049	0.0945	0.0105	0.0404	0.0127	0.0124	0.022	0.0019	0.0328	0.0386	0.1465	0.0027	0.0467	0.1259	0.0099	0.0112	0.0041	0.0024	0.0136	0.009	0.1343	0.0316	0.1336	0.0447	0.0012
4	rs116390573	14668645	0.92	0.422441555019286	0.95	0.731303845289611	0.0255617904037889	0.209048413889045	0.0074	0.005	0.0937	0.0116	0.0402	0.0141	0.0137	0.0223	0.0022	0.0337	0.039	0.1439	0.0029	0.0468	0.1226	0.0116	0.0129	0.0046	0.0027	0.014	0.0095	0.1338	0.0304	0.1292	0.046	0.0014
4	rs28654121	14669786	0.92	0.422441555019286	0.95	0.731303845289611	0.0252745681717353	0.206825072014363	0.0074	0.005	0.0937	0.0116	0.0402	0.0141	0.0137	0.0223	0.0022	0.0337	0.039	0.1439	0.0029	0.0468	0.1226	0.0116	0.0129	0.0046	0.0027	0.014	0.0095	0.1338	0.0304	0.1292	0.046	0.0014
4	rs13142224	14673512	0.9	0.528487958927512	0.95	0.731303845289611	0.0310663641316826	0.109524567426951	0.0075	0.0046	0.0926	0.0122	0.04	0.0155	0.0148	0.0226	0.0025	0.034	0.0392	0.1444	0.003	0.0478	0.1209	0.0132	0.0139	0.005	0.0027	0.0141	0.0102	0.1314	0.0304	0.1246	0.0467	0.0015
4	rs7679323	14674246	0.9	0.528487958927512	0.95	0.731303845289611	0.077548631772497	0.0912380688461112	0.0074	0.0047	0.0922	0.0125	0.0402	0.0157	0.0152	0.0229	0.0029	0.0337	0.0392	0.1443	0.003	0.0478	0.1199	0.0135	0.0142	0.006	0.0028	0.0142	0.0105	0.1301	0.0305	0.123	0.0467	0.0017
4	rs16890931	14675684	0.89	0.587533376708783	0.95	0.731303845289611	0.114844264931394	0.0598122729134044	0.0074	0.0047	0.0929	0.0128	0.0403	0.0162	0.0155	0.0231	0.003	0.0335	0.0392	0.1436	0.0031	0.048	0.1184	0.0139	0.0147	0.0063	0.0028	0.0143	0.0106	0.1292	0.0307	0.1222	0.0468	0.0017
4	rs3891377	14678186	0.89	0.587533376708783	0.95	0.731303845289611	0.112945564110255	0.0453300090911884	0.0074	0.0047	0.0929	0.0129	0.0404	0.0161	0.0155	0.0231	0.003	0.0335	0.0393	0.1439	0.0031	0.0481	0.1181	0.014	0.0148	0.0064	0.0028	0.0143	0.0107	0.1285	0.0309	0.1219	0.0469	0.0017
4	rs77065359	14679827	0.89	0.587533376708783	0.95	0.731303845289611	0.11350198423146	0.0425098670040853	0.0075	0.0047	0.093	0.0129	0.0404	0.0162	0.0156	0.0232	0.003	0.0335	0.0393	0.1438	0.0032	0.0481	0.118	0.014	0.0149	0.0064	0.0028	0.0144	0.0108	0.1284	0.0309	0.1217	0.047	0.0017
4	rs115096093	14682103	0.89	0.587533376708783	0.95	0.731303845289611	0.118299631404734	0.0481700866478443	0.0075	0.0047	0.0928	0.013	0.0404	0.0162	0.0156	0.0232	0.003	0.0334	0.0393	0.1437	0.0032	0.0481	0.1179	0.0142	0.0149	0.0065	0.0028	0.0144	0.0109	0.128	0.0309	0.1215	0.0471	0.0017
4	rs77948434	14683651	0.89	0.587533376708783	0.95	0.731303845289611	0.123483317414132	0.0448640863199299	0.0075	0.0047	0.0929	0.013	0.0404	0.0162	0.0157	0.0231	0.003	0.0335	0.0393	0.1437	0.0032	0.048	0.1178	0.0142	0.0149	0.0065	0.0028	0.0145	0.011	0.1279	0.0308	0.1215	0.0471	0.0017
4	rs41346652	14684783	0.89	0.587533376708783	0.95	0.731303845289611	0.125606692079122	0.040323211082813	0.0075	0.0047	0.0929	0.013	0.0404	0.0163	0.0157	0.0231	0.003	0.0335	0.0394	0.1436	0.0032	0.048	0.1177	0.0144	0.0149	0.0066	0.0028	0.0145	0.011	0.1276	0.0308	0.1214	0.0472	0.0018
4	rs116308573	14687515	0.89	0.587533376708783	0.95	0.731303845289611	0.140231825672299	0.0394411426689033	0.0076	0.0047	0.0929	0.013	0.0405	0.0163	0.0158	0.0231	0.0031	0.0336	0.0395	0.1434	0.0032	0.0479	0.1173	0.0146	0.015	0.0067	0.0028	0.0146	0.0113	0.1271	0.0309	0.1212	0.0471	0.0018
4	rs6856233	14691708	0.89	0.587533376708783	0.95	0.731303845289611	0.149698041224131	0.032353566009896	0.0076	0.0047	0.093	0.0131	0.0404	0.0164	0.0159	0.0231	0.0032	0.0336	0.0395	0.1432	0.0032	0.0479	0.1171	0.0148	0.0151	0.0068	0.0028	0.0147	0.0114	0.1268	0.031	0.121	0.0471	0.0018
4	rs114350220	14704766	0.88	0.650722301593725	0.96	0.665984986819169	0.17884768420685	0.0308663190889383	0.0077	0.0047	0.0926	0.0133	0.0405	0.0164	0.016	0.023	0.0034	0.0337	0.0396	0.1429	0.0033	0.048	0.1165	0.015	0.0151	0.007	0.0028	0.0148	0.0116	0.1265	0.031	0.1207	0.0471	0.0019
4	rs74991977	14705416	0.88	0.650722301593725	0.96	0.665984986819169	0.180386697048948	0.0299895715503581	0.0077	0.0047	0.0926	0.0133	0.0405	0.0164	0.016	0.023	0.0034	0.0337	0.0396	0.1429	0.0033	0.048	0.1165	0.015	0.0151	0.007	0.0028	0.0148	0.0116	0.1265	0.0311	0.1206	0.0471	0.0019
4	rs115123940	14707017	0.88	0.650722301593725	0.96	0.665984986819169	0.19523330092196	0.0302319339430998	0.0077	0.0048	0.0926	0.0133	0.0405	0.0164	0.0161	0.023	0.0034	0.0337	0.0396	0.1429	0.0033	0.0481	0.1164	0.0151	0.0151	0.007	0.0028	0.0148	0.0116	0.1264	0.031	0.1206	0.0472	0.0019
4	rs28462672	14709301	0.88	0.650722301593725	0.96	0.665984986819169	0.20285015459814	0.0302319339430998	0.0078	0.0048	0.0925	0.0134	0.0405	0.0164	0.0162	0.023	0.0034	0.0338	0.0397	0.1428	0.0033	0.0481	0.1162	0.0152	0.0151	0.007	0.0028	0.0148	0.0116	0.1263	0.031	0.1204	0.0472	0.0019
4	rs78213101	14713847	0.88	0.650722301593725	0.96	0.665984986819169	0.206601602826308	0.0369011486099333	0.0078	0.0048	0.0926	0.0134	0.0404	0.0165	0.0162	0.023	0.0034	0.0338	0.0397	0.1427	0.0033	0.0482	0.116	0.0151	0.0151	0.007	0.0029	0.0148	0.0116	0.1263	0.031	0.1204	0.0473	0.0019
4	rs75754771	14713975	0.88	0.650722301593725	0.96	0.665984986819169	0.206363518380614	0.0371143329247355	0.0078	0.0048	0.0926	0.0134	0.0404	0.0165	0.0162	0.023	0.0034	0.0338	0.0397	0.1427	0.0033	0.0482	0.116	0.0151	0.0151	0.007	0.0029	0.0148	0.0116	0.1263	0.031	0.1204	0.0473	0.0019
4	rs73233135	14714234	0.88	0.650722301593725	0.96	0.665984986819169	0.206601602826308	0.0382967962738391	0.0078	0.0048	0.0926	0.0134	0.0404	0.0164	0.0162	0.023	0.0034	0.0338	0.0397	0.1427	0.0033	0.0482	0.116	0.0151	0.0151	0.007	0.0029	0.0148	0.0116	0.1263	0.031	0.1204	0.0473	0.0019
4	rs4353900	14716428	0.88	0.650722301593725	0.96	0.665984986819169	0.204898759579713	0.0380265792643698	0.0078	0.0049	0.0926	0.0134	0.0403	0.0164	0.0163	0.023	0.0034	0.0338	0.0397	0.1427	0.0033	0.0483	0.1159	0.0151	0.0151	0.007	0.0029	0.0147	0.0116	0.1263	0.031	0.1204	0.0473	0.0019
4	rs62410608	14716555	0.88	0.650722301593725	0.96	0.665984986819169	0.204898759579713	0.0389488455233696	0.0078	0.0049	0.0926	0.0134	0.0403	0.0164	0.0163	0.023	0.0034	0.0338	0.0397	0.1427	0.0033	0.0483	0.1159	0.0151	0.0151	0.007	0.0029	0.0147	0.0116	0.1263	0.031	0.1204	0.0473	0.0019
4	rs78321247	14717301	0.88	0.650722301593725	0.96	0.665984986819169	0.205927433198141	0.0515171046324881	0.0078	0.0049	0.0926	0.0134	0.0403	0.0164	0.0163	0.023	0.0034	0.0337	0.0397	0.1428	0.0033	0.0483	0.1159	0.0151	0.0151	0.007	0.0029	0.0147	0.0116	0.1262	0.031	0.1204	0.0473	0.0019
4	rs10024895	14719048	0.88	0.650722301593725	0.96	0.665984986819169	0.207117984692926	0.0649729111615026	0.0078	0.0049	0.0926	0.0133	0.0403	0.0164	0.0163	0.023	0.0035	0.0337	0.0397	0.1427	0.0033	0.0483	0.1157	0.0152	0.0151	0.007	0.0029	0.0147	0.0116	0.1261	0.031	0.1203	0.0473	0.0019
4	rs13119465	14727807	0.88	0.650722301593725	0.96	0.665984986819169	0.185385098525039	0.0460916741760272	0.0078	0.0049	0.0926	0.0133	0.0403	0.0165	0.0164	0.0231	0.0035	0.0337	0.0398	0.1427	0.0033	0.0484	0.1155	0.0152	0.0151	0.0069	0.0029	0.0147	0.0117	0.1259	0.031	0.1202	0.0474	0.002
4	rs73126871	14740977	0.87	0.718142804220985	0.96	0.665984986819169	0.125665989042497	0.0302805153414081	0.0085	0.0054	0.0919	0.0133	0.041	0.0177	0.0181	0.0238	0.0044	0.0329	0.0408	0.1414	0.0039	0.0497	0.1105	0.0166	0.0153	0.0071	0.003	0.0153	0.0127	0.1218	0.031	0.1179	0.0479	0.003
4	rs73797457	14744878	0.87	0.718142804220985	0.96	0.665984986819169	0.131102827018565	0.0298445901737931	0.0085	0.0054	0.0919	0.0132	0.041	0.0178	0.0182	0.0239	0.0044	0.0329	0.0409	0.1413	0.0039	0.0497	0.1104	0.0167	0.0153	0.0071	0.003	0.0153	0.0128	0.1217	0.0311	0.1179	0.0479	0.003
4	rs11724609	14745825	0.87	0.718142804220985	0.96	0.665984986819169	0.131590144801247	0.0286965491729155	0.0085	0.0054	0.0919	0.0133	0.041	0.0178	0.0182	0.0239	0.0044	0.0329	0.0408	0.1412	0.0039	0.0497	0.1103	0.0167	0.0153	0.0071	0.003	0.0153	0.0128	0.1216	0.0311	0.1179	0.0479	0.003
4	rs4235367	14749750	0.87	0.718142804220985	0.96	0.665984986819169	0.137742488054323	0.0283185502207691	0.0086	0.0054	0.092	0.0133	0.0411	0.0178	0.0182	0.024	0.0044	0.0328	0.0409	0.1411	0.0039	0.0496	0.1099	0.0169	0.0154	0.0072	0.003	0.0153	0.0128	0.1215	0.0311	0.1179	0.0478	0.003
4	rs9995152	14764763	0.87	0.718142804220985	0.96	0.665984986819169	0.101388140206047	0.0328060424455138	0.0086	0.0055	0.092	0.0135	0.0415	0.018	0.0184	0.0241	0.0046	0.0328	0.041	0.1402	0.004	0.0495	0.1089	0.0171	0.0157	0.0071	0.0031	0.0151	0.0129	0.1207	0.0314	0.1179	0.0482	0.0031
4	rs4342182	14771349	0.86	0.789876638244022	0.96	0.665984986819169	0.101232333497966	0.0364764556750437	0.0086	0.0055	0.0918	0.0136	0.0416	0.0181	0.0184	0.0241	0.0046	0.0327	0.0411	0.1399	0.0041	0.0495	0.1087	0.0171	0.0158	0.0071	0.0032	0.0151	0.0129	0.1206	0.0315	0.1179	0.0482	0.0032
4	rs115283825	14774726	0.86	0.789876638244022	0.96	0.665984986819169	0.0950724964915257	0.0328060424455138	0.0087	0.0056	0.0918	0.0135	0.0416	0.0181	0.0184	0.0241	0.0046	0.0327	0.0412	0.1396	0.0041	0.0495	0.1087	0.0171	0.0158	0.0071	0.0032	0.0152	0.0129	0.1205	0.0315	0.1179	0.0482	0.0032
4	rs58222218	14783956	0.87	0.718142804220985	0.96	0.665984986819169	0.0939785159000939	0.0433646137910952	0.0089	0.0057	0.0915	0.0135	0.0418	0.0182	0.0187	0.0243	0.0048	0.0327	0.0418	0.1381	0.0042	0.0493	0.108	0.0174	0.0161	0.0071	0.0032	0.0158	0.013	0.1199	0.0315	0.1176	0.0483	0.0033
4	rs35340808	14784441	0.87	0.718142804220985	0.96	0.665984986819169	0.0856290172029502	0.0437086340941684	0.0089	0.0058	0.0915	0.0136	0.0418	0.0182	0.0187	0.0243	0.0048	0.0327	0.0418	0.1379	0.0042	0.0493	0.108	0.0174	0.0163	0.0071	0.0032	0.0158	0.0129	0.1199	0.0315	0.1179	0.0483	0.0033
4	rs4590025	14786271	0.87	0.718142804220985	0.96	0.665984986819169	0.0858861629431566	0.037596035498479	0.009	0.0058	0.0915	0.0136	0.0417	0.0182	0.0187	0.0243	0.0048	0.0327	0.0418	0.1377	0.0042	0.0494	0.108	0.0173	0.0163	0.0071	0.0032	0.0158	0.013	0.1198	0.0315	0.1178	0.0482	0.0033
4	rs78293690	14786477	0.87	0.718142804220985	0.96	0.665984986819169	0.0859797922582337	0.0367947657858093	0.009	0.0058	0.0914	0.0136	0.0417	0.0182	0.0187	0.0243	0.0048	0.0327	0.0418	0.1377	0.0042	0.0494	0.108	0.0174	0.0163	0.0071	0.0032	0.0158	0.013	0.1198	0.0315	0.1178	0.0482	0.0033
4	rs11723660	14805560	0.87	0.718142804220985	0.96	0.665984986819169	0.0604686703283711	0.0760429869509714	0.0094	0.0061	0.0907	0.0145	0.0422	0.0187	0.0193	0.025	0.0051	0.0333	0.0422	0.1369	0.0045	0.0496	0.1056	0.0179	0.0167	0.0072	0.0036	0.0159	0.0133	0.1182	0.0317	0.1156	0.0481	0.0037
4	rs7696583	14806174	0.86	0.789876638244022	0.96	0.665984986819169	0.0836355108507981	0.164092450458626	0.011	0.0063	0.09	0.0151	0.0432	0.0193	0.0198	0.0255	0.0055	0.0334	0.0425	0.1358	0.0052	0.0487	0.1037	0.0186	0.0164	0.0077	0.0044	0.016	0.0141	0.1149	0.0322	0.1131	0.0482	0.0041
4	rs11730592	14811420	0.86	0.789876638244022	0.96	0.665984986819169	0.0682478641099316	0.191692494967594	0.0112	0.0063	0.0885	0.015	0.0439	0.0197	0.0192	0.0257	0.0057	0.0337	0.0424	0.1362	0.0054	0.0484	0.1029	0.0207	0.0165	0.0074	0.0048	0.016	0.0145	0.1137	0.0323	0.112	0.0477	0.0045
4	rs75722873	14811981	0.86	0.789876638244022	0.96	0.665984986819169	0.0738588873193515	0.183511439987913	0.0112	0.0063	0.0885	0.015	0.044	0.0198	0.0193	0.0257	0.0057	0.0337	0.0424	0.1361	0.0055	0.0484	0.1029	0.0209	0.0165	0.0074	0.0048	0.016	0.0145	0.1136	0.0323	0.1117	0.0477	0.0045
4	rs74437205	14812190	0.86	0.789876638244022	0.96	0.665984986819169	0.0724028542647206	0.186258923627492	0.0112	0.0063	0.0884	0.015	0.044	0.0198	0.0193	0.0257	0.0057	0.0337	0.0425	0.1361	0.0055	0.0484	0.1029	0.0209	0.0165	0.0074	0.0048	0.016	0.0145	0.1136	0.0323	0.1117	0.0477	0.0046
4	rs73130608	14814258	0.86	0.789876638244022	0.96	0.665984986819169	0.0763925949566187	0.189738499501101	0.0112	0.0063	0.0883	0.0151	0.044	0.0198	0.0193	0.0258	0.0057	0.0338	0.0424	0.1361	0.0055	0.0482	0.103	0.021	0.0166	0.0074	0.0049	0.016	0.0145	0.1135	0.0323	0.1117	0.0476	0.0045
4	rs11734177	14814612	0.86	0.789876638244022	0.96	0.665984986819169	0.0837045478431133	0.215551191397462	0.0112	0.0063	0.0883	0.0151	0.044	0.0199	0.0193	0.0258	0.0057	0.0338	0.0424	0.1361	0.0055	0.0482	0.1031	0.0211	0.0166	0.0074	0.0049	0.016	0.0145	0.1135	0.0323	0.1117	0.0476	0.0046
4	rs73239311	14814766	0.86	0.789876638244022	0.96	0.665984986819169	0.0849766793108499	0.209791280897878	0.0112	0.0063	0.0883	0.0151	0.044	0.0198	0.0192	0.0258	0.0057	0.0338	0.0424	0.1361	0.0055	0.0482	0.103	0.0211	0.0165	0.0074	0.0049	0.016	0.0148	0.1134	0.0323	0.1115	0.0477	0.0046
4	rs4469071	14819796	0.86	0.789876638244022	0.96	0.665984986819169	0.103322067241085	0.221902871744182	0.0114	0.0063	0.088	0.0153	0.0441	0.0202	0.0191	0.0258	0.0056	0.034	0.0422	0.1354	0.0056	0.0482	0.1024	0.0215	0.0166	0.0073	0.0049	0.0159	0.0148	0.1136	0.0325	0.1112	0.0479	0.0046
4	rs28437955	14823946	0.86	0.789876638244022	0.96	0.665984986819169	0.095873129150512	0.195309681052254	0.0115	0.0063	0.088	0.0154	0.0442	0.0203	0.019	0.0258	0.0056	0.0341	0.0422	0.1353	0.0055	0.0483	0.1025	0.0216	0.0166	0.0073	0.0049	0.0161	0.0148	0.1135	0.0324	0.1109	0.0479	0.0046
4	rs115676890	14830699	0.87	0.718142804220985	0.96	0.665984986819169	0.110873972242841	0.196659018326756	0.0115	0.0063	0.0879	0.0155	0.0447	0.0204	0.0189	0.026	0.0056	0.0342	0.0421	0.1345	0.0057	0.0486	0.1025	0.0219	0.0165	0.0071	0.005	0.0164	0.0148	0.1133	0.0324	0.1107	0.0476	0.0046
4	rs56141623	14830762	0.87	0.718142804220985	0.96	0.665984986819169	0.120022061753291	0.200725750430196	0.0115	0.0063	0.0879	0.0155	0.0447	0.0204	0.0189	0.026	0.0056	0.0342	0.042	0.1345	0.0056	0.0485	0.1025	0.0222	0.0165	0.0071	0.005	0.0164	0.0148	0.1133	0.0324	0.1107	0.0475	0.0045
4	rs11723465	14831131	0.87	0.718142804220985	0.96	0.665984986819169	0.11408803780008	0.198115648868462	0.0114	0.0063	0.088	0.0155	0.0448	0.0204	0.0188	0.0259	0.0055	0.0341	0.0424	0.1349	0.0056	0.0488	0.1025	0.0223	0.0164	0.007	0.0049	0.0164	0.0148	0.1132	0.0323	0.1104	0.0475	0.0045
4	rs6834109	14831800	0.87	0.718142804220985	0.96	0.665984986819169	0.107986398429146	0.174355430990166	0.0114	0.0064	0.0879	0.0156	0.0447	0.0203	0.0187	0.0261	0.0056	0.0341	0.0423	0.1348	0.0056	0.0489	0.1025	0.0224	0.0162	0.0069	0.0049	0.0165	0.015	0.113	0.0326	0.1101	0.0473	0.0046
4	rs4569748	14832006	0.87	0.718142804220985	0.98	0.546929419532092	0.107878355497541	0.167128792396699	0.0114	0.0064	0.0878	0.0158	0.0448	0.0203	0.0186	0.0261	0.0056	0.0341	0.0424	0.1348	0.0056	0.0489	0.1024	0.0225	0.0162	0.0069	0.0049	0.0165	0.015	0.113	0.0326	0.1099	0.0474	0.0046
4	rs4459987	14832866	0.88	0.650722301593725	0.97	0.604552021827049	0.0957728191250501	0.271672146516398	0.0116	0.0067	0.0883	0.0164	0.0453	0.0203	0.0183	0.0268	0.0057	0.0345	0.0425	0.1358	0.0063	0.0491	0.1016	0.0226	0.0163	0.0072	0.0051	0.016	0.0146	0.1097	0.0326	0.1086	0.0472	0.0051
4	rs73130635	14836495	0.89	0.587533376708783	0.97	0.604552021827049	0.0997596264996656	0.323110535645805	0.0124	0.0075	0.0944	0.0158	0.0434	0.0187	0.0166	0.0273	0.0051	0.0335	0.0407	0.1363	0.0068	0.0485	0.1044	0.0202	0.0144	0.007	0.0047	0.0149	0.0128	0.1138	0.0316	0.1124	0.0454	0.0057
4	rs67608178	14837091	0.89	0.587533376708783	0.97	0.604552021827049	0.104853791959419	0.324448496873198	0.0124	0.0075	0.0944	0.0159	0.0434	0.0187	0.0165	0.0273	0.0051	0.0335	0.0407	0.1363	0.0068	0.0484	0.1044	0.0202	0.0145	0.007	0.0047	0.0149	0.0128	0.1137	0.0316	0.1124	0.0454	0.0057
4	rs73130644	14839792	0.89	0.587533376708783	0.97	0.604552021827049	0.106721123381773	0.328105716531779	0.0124	0.0075	0.0945	0.0159	0.0434	0.0187	0.0165	0.0273	0.0051	0.0335	0.0407	0.1363	0.0068	0.0484	0.1044	0.0201	0.0145	0.007	0.0048	0.015	0.0128	0.1136	0.0317	0.1125	0.0454	0.0057
4	rs13112451	14843286	0.89	0.587533376708783	0.97	0.604552021827049	0.102797136915405	0.323596878928943	0.0124	0.0075	0.0945	0.0159	0.0434	0.0187	0.0165	0.0273	0.0051	0.0334	0.0407	0.1363	0.0068	0.0484	0.1046	0.0201	0.0144	0.007	0.0048	0.015	0.0128	0.1137	0.0316	0.1125	0.0454	0.0057
4	rs13114642	14847751	0.89	0.587533376708783	0.97	0.604552021827049	0.0953222406571315	0.326885308073674	0.0124	0.0075	0.0946	0.0159	0.0434	0.0186	0.0164	0.0273	0.0051	0.0333	0.0405	0.1364	0.0068	0.0483	0.1046	0.0201	0.0145	0.007	0.0048	0.015	0.0128	0.1138	0.0315	0.1125	0.0454	0.0057
4	rs28557427	14854347	0.89	0.587533376708783	0.96	0.665984986819169	0.0829929192835998	0.329449702406831	0.0124	0.0075	0.0948	0.0159	0.0434	0.0184	0.0163	0.0274	0.005	0.0335	0.0406	0.1365	0.0068	0.0483	0.1051	0.0198	0.0145	0.007	0.0048	0.0148	0.0127	0.1141	0.0316	0.1125	0.0452	0.0056
4	rs77188319	14855260	0.89	0.587533376708783	0.97	0.604552021827049	0.0814002790778897	0.32627560388876	0.0124	0.0075	0.0949	0.0159	0.0434	0.0183	0.0163	0.0274	0.005	0.0335	0.0406	0.1365	0.0068	0.0482	0.1051	0.0198	0.0145	0.007	0.0048	0.0148	0.0126	0.1141	0.0316	0.1125	0.0451	0.0056
4	rs11722417	14856767	0.89	0.587533376708783	0.96	0.665984986819169	0.0793593163939492	0.31971217204012	0.0124	0.0075	0.095	0.0159	0.0434	0.0183	0.0163	0.0274	0.005	0.0335	0.0406	0.1365	0.0067	0.0482	0.1052	0.0197	0.0144	0.007	0.0048	0.0148	0.0126	0.1142	0.0315	0.1125	0.0451	0.0056
4	rs76424636	14856837	0.89	0.587533376708783	0.96	0.665984986819169	0.0790038998124878	0.318985330996762	0.0124	0.0075	0.095	0.0159	0.0434	0.0183	0.0163	0.0274	0.005	0.0335	0.0406	0.1365	0.0067	0.0482	0.1052	0.0197	0.0144	0.007	0.0048	0.0148	0.0126	0.1142	0.0315	0.1125	0.0451	0.0056
4	rs78869989	14857649	0.89	0.587533376708783	0.97	0.604552021827049	0.0697719050460661	0.325178978230885	0.0124	0.0075	0.0956	0.0158	0.0436	0.0178	0.016	0.0273	0.0049	0.0339	0.0407	0.1366	0.0066	0.0483	0.1057	0.0192	0.0144	0.0068	0.0047	0.0147	0.0124	0.1147	0.0316	0.1125	0.0452	0.0055
4	rs59604684	14859816	0.89	0.587533376708783	0.97	0.604552021827049	0.056675122372007	0.350172753147174	0.012	0.0074	0.0975	0.0152	0.0443	0.0155	0.0143	0.027	0.0043	0.0348	0.0406	0.1378	0.0065	0.049	0.1092	0.0167	0.0135	0.0065	0.0043	0.014	0.0113	0.1187	0.0315	0.1122	0.0456	0.0049
4	rs16891104	14860842	0.89	0.587533376708783	0.96	0.665984986819169	0.077768008111176	0.367085528301674	0.0117	0.0074	0.099	0.0147	0.0445	0.0145	0.0135	0.0269	0.004	0.0351	0.0403	0.1379	0.0066	0.0493	0.1104	0.0158	0.0131	0.0064	0.0041	0.0137	0.011	0.12	0.0316	0.1123	0.046	0.0048
4	rs965444	14861478	0.89	0.587533376708783	0.96	0.665984986819169	0.0860266312763397	0.400797747020609	0.0117	0.0074	0.0993	0.0146	0.0446	0.0143	0.0134	0.027	0.004	0.0352	0.0402	0.1379	0.0066	0.0493	0.1108	0.0156	0.013	0.0064	0.0041	0.0136	0.0109	0.1203	0.0315	0.1123	0.046	0.0047
4	rs28532248	14862961	0.89	0.587533376708783	0.96	0.665984986819169	0.0871556435679313	0.412215255089743	0.0116	0.0073	0.0991	0.0148	0.0446	0.0141	0.0133	0.0269	0.004	0.0352	0.0403	0.1377	0.0066	0.0493	0.1113	0.0155	0.0129	0.0063	0.0041	0.0136	0.0109	0.1207	0.0314	0.1127	0.0459	0.0047
4	rs138013982	14863850	0.89	0.587533376708783	0.96	0.665984986819169	0.0789595448240101	0.394993406185549	0.0115	0.0073	0.0992	0.0148	0.0447	0.014	0.0132	0.0269	0.0039	0.0352	0.0403	0.1377	0.0067	0.0494	0.1115	0.0154	0.013	0.0062	0.0041	0.0135	0.0109	0.1208	0.0313	0.1127	0.0459	0.0047
4	rs11726698	14865643	0.89	0.587533376708783	0.96	0.665984986819169	0.0818759977670687	0.436895584269755	0.0111	0.0073	0.0998	0.0143	0.0453	0.0132	0.0126	0.0268	0.0038	0.0353	0.0404	0.138	0.0065	0.0498	0.1133	0.0147	0.0131	0.006	0.0041	0.0134	0.0107	0.1215	0.0307	0.113	0.0459	0.0045
4	rs2047203	14865904	0.89	0.587533376708783	0.96	0.665984986819169	0.0797157587360543	0.476920168946307	0.0109	0.0072	0.1002	0.0139	0.0456	0.0126	0.0122	0.0266	0.0038	0.0351	0.0403	0.1381	0.0064	0.05	0.1139	0.014	0.013	0.0059	0.004	0.0132	0.0105	0.1234	0.0304	0.1136	0.046	0.0044
4	rs62410772	14868420	0.89	0.587533376708783	0.96	0.665984986819169	0.105838259546145	0.519772275777641	0.0098	0.0065	0.104	0.0125	0.0465	0.0112	0.0108	0.0253	0.0033	0.035	0.039	0.1385	0.0058	0.0508	0.1175	0.0121	0.0132	0.0056	0.0034	0.012	0.0096	0.1251	0.0305	0.117	0.0465	0.0037
4	rs28670991	14868943	0.89	0.587533376708783	0.96	0.665984986819169	0.11269572423956	0.545951448291419	0.0098	0.0065	0.104	0.0126	0.0464	0.0112	0.0108	0.0253	0.0033	0.035	0.039	0.1385	0.0058	0.0508	0.1176	0.0121	0.0132	0.0055	0.0034	0.0119	0.0096	0.1251	0.0305	0.117	0.0465	0.0037
4	rs34917366	14870383	0.89	0.587533376708783	0.96	0.665984986819169	0.115970250232066	0.559300449424645	0.0098	0.0065	0.1041	0.0125	0.0463	0.0112	0.0107	0.0253	0.0033	0.035	0.039	0.1385	0.0058	0.0508	0.118	0.012	0.0132	0.0055	0.0034	0.0119	0.0096	0.1251	0.0305	0.1171	0.0465	0.0037
4	rs6849965	14873849	0.89	0.587533376708783	0.96	0.665984986819169	0.119101537157303	0.544410916978473	0.0098	0.0064	0.104	0.0125	0.046	0.0111	0.0108	0.0253	0.0032	0.035	0.0389	0.1385	0.0058	0.0509	0.1183	0.012	0.0132	0.0056	0.0034	0.0119	0.0096	0.1251	0.0305	0.1172	0.0466	0.0037
4	rs58164434	14876512	0.89	0.587533376708783	0.97	0.604552021827049	0.11408803780008	0.535748135494498	0.0097	0.0064	0.104	0.0125	0.0459	0.0111	0.0107	0.0251	0.0032	0.035	0.0389	0.1386	0.0058	0.0509	0.1187	0.0119	0.0132	0.0056	0.0034	0.0118	0.0096	0.1253	0.0305	0.1172	0.0466	0.0037
4	rs61304755	14893478	0.9	0.528487958927512	0.96	0.665984986819169	0.110325539371771	0.599811574491237	0.0093	0.0061	0.1051	0.0117	0.0463	0.0104	0.0095	0.024	0.0031	0.0345	0.0385	0.1403	0.0052	0.0495	0.1222	0.0104	0.0131	0.0059	0.0031	0.0111	0.0094	0.1262	0.0307	0.12	0.0464	0.0035
4	rs78853830	14893707	0.9	0.528487958927512	0.96	0.665984986819169	0.109016148950278	0.592941069461139	0.0093	0.0061	0.105	0.0117	0.0463	0.0104	0.0095	0.0239	0.0031	0.0345	0.0385	0.1402	0.0051	0.0496	0.1221	0.0104	0.0132	0.0059	0.0031	0.0111	0.0094	0.1263	0.0307	0.12	0.0464	0.0035
4	rs16891136	14896043	0.9	0.528487958927512	0.96	0.665984986819169	0.104139002705059	0.591369248676502	0.0092	0.0061	0.1051	0.0117	0.0463	0.0104	0.0095	0.0239	0.0031	0.0345	0.0385	0.1402	0.0051	0.0495	0.1222	0.0104	0.0131	0.0059	0.0031	0.0111	0.0094	0.1263	0.0307	0.1201	0.0464	0.0035
4	rs28450720	14905322	0.9	0.528487958927512	0.96	0.665984986819169	0.107446853615376	0.593655863591561	0.0092	0.0062	0.1049	0.0117	0.0464	0.0102	0.0093	0.0239	0.0031	0.034	0.0385	0.1402	0.0051	0.0496	0.1225	0.0102	0.0128	0.0059	0.0031	0.0112	0.0093	0.1263	0.0312	0.1205	0.0468	0.0035
4	rs114444621	14910313	0.9	0.528487958927512	0.96	0.665984986819169	0.213897202453442	0.704279474139271	0.009	0.006	0.1052	0.0123	0.047	0.0095	0.0084	0.0234	0.003	0.0334	0.0394	0.1413	0.0051	0.0496	0.1234	0.0091	0.0128	0.0058	0.0029	0.0113	0.009	0.1251	0.0306	0.1225	0.047	0.0033
4	rs10022899	14919063	0.9	0.528487958927512	0.96	0.665984986819169	0.257327493987456	0.812659619413335	0.0089	0.006	0.1051	0.0124	0.0472	0.0094	0.0083	0.0233	0.003	0.0333	0.0394	0.1414	0.0051	0.0497	0.1242	0.009	0.0129	0.0059	0.0028	0.0113	0.009	0.1248	0.0305	0.1225	0.0471	0.0033
4	rs17381861	14919332	0.9	0.528487958927512	0.96	0.665984986819169	0.25984517498042	0.816651510829801	0.0089	0.006	0.105	0.0124	0.0471	0.0094	0.0082	0.0233	0.003	0.0333	0.0394	0.1415	0.0051	0.0497	0.1242	0.009	0.0129	0.0059	0.0028	0.0113	0.009	0.1248	0.0305	0.1226	0.0471	0.0033
4	rs73115877	14921183	0.9	0.528487958927512	0.96	0.665984986819169	0.271709066349844	0.847958914269475	0.0088	0.006	0.1051	0.0124	0.0471	0.0093	0.0082	0.0233	0.0032	0.0332	0.0395	0.1414	0.0051	0.0497	0.1245	0.0088	0.0129	0.0058	0.0028	0.0113	0.0089	0.1245	0.0305	0.1232	0.047	0.0033
4	rs73226755	14921855	0.9	0.528487958927512	0.96	0.665984986819169	0.279152434454256	0.843626084407573	0.0088	0.006	0.1052	0.0123	0.0471	0.0092	0.0081	0.0232	0.0032	0.0332	0.0394	0.1414	0.0051	0.0497	0.1246	0.0088	0.0129	0.0058	0.0028	0.0112	0.0089	0.1244	0.0305	0.1233	0.047	0.0033
4	rs6857060	14926218	0.89	0.587533376708783	0.96	0.665984986819169	0.4722951145739	0.973289342320858	0.0086	0.006	0.1052	0.0121	0.0473	0.0086	0.0079	0.0231	0.0036	0.0331	0.0391	0.1419	0.0056	0.0496	0.1258	0.0081	0.0127	0.0059	0.0027	0.0111	0.0087	0.1232	0.0305	0.1251	0.0469	0.0034
4	rs16891218	14929712	0.89	0.587533376708783	0.96	0.665984986819169	0.624229387032025	1.0249653308759	0.0083	0.0059	0.1055	0.0119	0.0476	0.0079	0.008	0.0225	0.0037	0.0326	0.039	0.1432	0.0058	0.0502	0.1266	0.0072	0.0126	0.0055	0.0026	0.0108	0.0084	0.1234	0.0304	0.126	0.0466	0.0035
4	rs12641663	14931459	0.89	0.587533376708783	0.96	0.665984986819169	0.63342723962577	1.04187346158015	0.0083	0.0058	0.1055	0.0119	0.0477	0.0079	0.0081	0.0224	0.0036	0.0325	0.039	0.1433	0.0058	0.0501	0.1267	0.007	0.0125	0.0055	0.0026	0.0108	0.0084	0.1236	0.0304	0.1262	0.0466	0.0035
4	rs74667596	14933433	0.89	0.587533376708783	0.96	0.665984986819169	0.627873081817584	1.03574826397044	0.0083	0.0058	0.1056	0.0119	0.0477	0.0078	0.0081	0.0224	0.0036	0.0325	0.0389	0.1434	0.0057	0.0501	0.1267	0.007	0.0125	0.0055	0.0026	0.0108	0.0084	0.1236	0.0304	0.1262	0.0465	0.0035
4	rs71597566	14936518	0.89	0.587533376708783	0.96	0.665984986819169	0.625419527339008	1.0223934868529	0.0083	0.0058	0.1056	0.012	0.0477	0.0078	0.0081	0.0225	0.0036	0.0324	0.0389	0.1434	0.0057	0.0501	0.1268	0.007	0.0125	0.0055	0.0026	0.0108	0.0084	0.1236	0.0304	0.1263	0.0465	0.0035
4	rs112752580	14938262	0.89	0.587533376708783	0.96	0.665984986819169	0.625069378364798	1.02271489990163	0.0083	0.0058	0.1057	0.012	0.0477	0.0078	0.0081	0.0225	0.0036	0.0323	0.0389	0.1434	0.0057	0.0501	0.1268	0.007	0.0125	0.0055	0.0026	0.0108	0.0084	0.1236	0.0304	0.1263	0.0465	0.0035
4	rs77381157	14951478	0.89	0.587533376708783	0.96	0.665984986819169	0.619897675383168	1.01308092699245	0.0083	0.0057	0.1062	0.0122	0.0478	0.0077	0.0082	0.0225	0.0035	0.0324	0.0387	0.1438	0.0055	0.0501	0.1271	0.0068	0.0124	0.0053	0.0026	0.0106	0.0083	0.1233	0.0303	0.1267	0.0465	0.0034
4	rs7687957	14956689	0.89	0.587533376708783	0.96	0.665984986819169	0.647232249387403	1.06417467844022	0.0082	0.0056	0.1068	0.0123	0.0479	0.0075	0.0083	0.0225	0.0033	0.0323	0.0383	0.1442	0.0053	0.05	0.1276	0.0066	0.0123	0.0053	0.0025	0.0105	0.0082	0.1233	0.0302	0.1271	0.0462	0.0033
4	rs6817318	14957444	0.89	0.587533376708783	0.96	0.665984986819169	0.644815477567096	1.05576088396983	0.0082	0.0056	0.1069	0.0123	0.0479	0.0075	0.0083	0.0225	0.0033	0.0323	0.0383	0.1443	0.0053	0.05	0.1276	0.0066	0.0123	0.0053	0.0025	0.0105	0.0082	0.1232	0.0302	0.1272	0.0462	0.0033
4	rs73226776	14964429	0.9	0.528487958927512	0.96	0.665984986819169	0.658158446835102	1.05172026814812	0.0081	0.0056	0.107	0.0122	0.0482	0.0072	0.0083	0.0224	0.0033	0.0324	0.0376	0.1451	0.0053	0.0498	0.1281	0.0063	0.0122	0.0052	0.0025	0.0104	0.0082	0.1231	0.0304	0.1281	0.0458	0.0033
4	rs111434498	14983060	0.89	0.587533376708783	0.96	0.665984986819169	0.698483265648729	1.11720309777772	0.008	0.0056	0.107	0.0121	0.0485	0.0069	0.0082	0.0223	0.0032	0.0324	0.0372	0.1454	0.0052	0.0496	0.1284	0.0061	0.0122	0.0052	0.0026	0.0104	0.0082	0.1229	0.0305	0.1289	0.0456	0.0032
4	rs114507577	14983302	0.89	0.587533376708783	0.96	0.665984986819169	0.702168818316158	1.1116503550757	0.008	0.0056	0.1071	0.0121	0.0485	0.0069	0.0082	0.0222	0.0032	0.0324	0.0373	0.1454	0.0052	0.0496	0.1284	0.0062	0.0122	0.0052	0.0026	0.0104	0.0082	0.1229	0.0305	0.1289	0.0456	0.0032
4	rs17382847	14985293	0.89	0.587533376708783	0.97	0.604552021827049	0.692677741203323	1.11622283328173	0.008	0.0056	0.1068	0.012	0.0485	0.0069	0.0082	0.0223	0.0032	0.0324	0.0372	0.1455	0.0052	0.0496	0.1284	0.0061	0.0121	0.0052	0.0025	0.0104	0.0082	0.123	0.0305	0.129	0.0456	0.0032
4	rs79405787	14990124	0.89	0.587533376708783	0.97	0.604552021827049	0.717667792936343	1.08688898592172	0.008	0.0056	0.1068	0.012	0.0485	0.0069	0.0082	0.0222	0.0032	0.0325	0.0372	0.1455	0.0053	0.0496	0.1284	0.0061	0.0121	0.0052	0.0025	0.0104	0.0082	0.123	0.0305	0.129	0.0456	0.0032
4	rs77276260	15001311	0.89	0.587533376708783	0.98	0.546929419532092	0.702242617553675	1.07130380300568	0.008	0.0056	0.1067	0.012	0.0485	0.0068	0.0082	0.0223	0.0031	0.0325	0.0372	0.1455	0.0053	0.0496	0.1285	0.0061	0.0121	0.0052	0.0026	0.0104	0.0082	0.123	0.0306	0.1291	0.0456	0.0032
4	rs2643088	15007715	0.89	0.587533376708783	0.98	0.546929419532092	0.709046916214497	1.08461353998703	0.008	0.0056	0.1067	0.012	0.0485	0.0068	0.0082	0.0223	0.0031	0.0325	0.0371	0.1456	0.0053	0.0496	0.1285	0.0061	0.0121	0.0052	0.0026	0.0104	0.0082	0.123	0.0306	0.1292	0.0456	0.0032
4	rs73797791	15051734	0.89	0.587533376708783	0.98	0.546929419532092	0.762225677945864	1.06611810098791	0.008	0.0056	0.1064	0.0121	0.0485	0.0067	0.0082	0.0222	0.003	0.0325	0.0368	0.1459	0.0054	0.0495	0.1289	0.006	0.0119	0.0052	0.0026	0.0104	0.0082	0.1227	0.0307	0.1298	0.0455	0.0032
4	rs10516283	15052947	0.89	0.587533376708783	0.97	0.604552021827049	0.766592731626132	1.06838626622431	0.008	0.0056	0.1065	0.0121	0.0485	0.0067	0.0082	0.0222	0.003	0.0325	0.0368	0.1459	0.0054	0.0495	0.1288	0.006	0.0119	0.0052	0.0026	0.0104	0.0082	0.1226	0.0308	0.1299	0.0455	0.0033
4	rs13137195	15056775	0.89	0.587533376708783	0.97	0.604552021827049	0.770663091499709	1.04768257633796	0.008	0.0056	0.1065	0.0121	0.0485	0.0067	0.0082	0.0222	0.003	0.0324	0.0368	0.1459	0.0054	0.0494	0.1289	0.006	0.0119	0.0052	0.0026	0.0103	0.0082	0.1226	0.0307	0.13	0.0455	0.0033
4	rs75756771	15061168	0.89	0.587533376708783	0.97	0.604552021827049	0.77852302958537	1.0315612938689	0.008	0.0056	0.1064	0.0121	0.0486	0.0067	0.0082	0.0222	0.003	0.0324	0.0367	0.1459	0.0054	0.0494	0.1289	0.006	0.0118	0.0053	0.0026	0.0103	0.0082	0.1226	0.0307	0.1301	0.0454	0.0033
4	rs73228803	15061864	0.89	0.587533376708783	0.97	0.604552021827049	0.779759108900126	1.03752064310971	0.008	0.0056	0.1064	0.0121	0.0486	0.0067	0.0082	0.0222	0.003	0.0324	0.0367	0.1459	0.0054	0.0494	0.1289	0.006	0.0118	0.0053	0.0026	0.0103	0.0082	0.1226	0.0307	0.1302	0.0454	0.0033
4	rs17385126	15075423	0.89	0.587533376708783	0.97	0.604552021827049	0.81431974636358	1.0338154158564	0.0081	0.0056	0.1062	0.0121	0.0488	0.0066	0.0082	0.0222	0.003	0.0324	0.0366	0.1458	0.0055	0.0494	0.1289	0.006	0.0117	0.0053	0.0026	0.0103	0.0082	0.1227	0.0307	0.1305	0.0453	0.0033
4	rs2604536	15079533	0.89	0.587533376708783	0.97	0.604552021827049	0.832199375608691	1.0981165716734	0.0081	0.0056	0.1061	0.0121	0.0488	0.0066	0.0081	0.0222	0.003	0.0325	0.0366	0.1457	0.0055	0.0494	0.1289	0.0059	0.0116	0.0053	0.0026	0.0103	0.0082	0.1227	0.0307	0.1306	0.0453	0.0033
4	rs2604539	15081374	0.89	0.587533376708783	0.97	0.604552021827049	0.835858953994414	1.10333079597257	0.0081	0.0056	0.106	0.0121	0.0489	0.0066	0.0081	0.0222	0.003	0.0325	0.0366	0.1457	0.0055	0.0494	0.1289	0.0059	0.0116	0.0053	0.0026	0.0103	0.0082	0.1227	0.0307	0.1307	0.0453	0.0033
4	rs113802025	15090360	0.9	0.528487958927512	0.97	0.604552021827049	0.890832826059199	1.08396357537215	0.0083	0.0056	0.1055	0.012	0.049	0.0065	0.0081	0.0223	0.0029	0.0325	0.0364	0.1456	0.0056	0.0494	0.1289	0.0059	0.0115	0.0054	0.0027	0.0103	0.0082	0.1227	0.0307	0.1316	0.045	0.0033
4	rs11729197	15101916	0.89	0.587533376708783	0.97	0.604552021827049	1.01125420212018	1.07357402572179	0.0085	0.0056	0.1039	0.012	0.0495	0.0065	0.008	0.0223	0.0029	0.0326	0.0364	0.1454	0.0058	0.0495	0.1287	0.0058	0.0114	0.0054	0.0027	0.0104	0.0081	0.1225	0.0307	0.1328	0.0449	0.0035
4	rs12644133	15104421	0.89	0.587533376708783	0.97	0.604552021827049	1.04178773420311	1.07243880214127	0.0085	0.0056	0.1036	0.012	0.0496	0.0065	0.008	0.0223	0.0028	0.0327	0.0364	0.1452	0.0058	0.0497	0.1285	0.0058	0.0113	0.0055	0.0027	0.0105	0.0081	0.1223	0.0309	0.1331	0.0449	0.0035
4	rs16891394	15112798	0.89	0.587533376708783	0.97	0.604552021827049	1.17961047886298	1.14602704277842	0.0086	0.0055	0.1032	0.0119	0.0502	0.0065	0.008	0.0227	0.0026	0.0327	0.0361	0.145	0.0058	0.0504	0.1281	0.0056	0.0109	0.0055	0.0028	0.0108	0.008	0.1216	0.0311	0.1336	0.0451	0.0034
4	rs1378341	15118979	0.89	0.587533376708783	0.97	0.604552021827049	1.36239358611304	1.20075573731386	0.0087	0.0054	0.1028	0.0118	0.0507	0.0064	0.0081	0.023	0.0025	0.0327	0.0359	0.1447	0.0059	0.051	0.1277	0.0055	0.0106	0.0055	0.003	0.011	0.0079	0.121	0.0313	0.1341	0.0452	0.0033
4	rs17452080	15124377	0.89	0.587533376708783	0.98	0.546929419532092	1.34875863512252	1.12750536628584	0.0088	0.0054	0.1027	0.0118	0.0509	0.0064	0.0081	0.023	0.0025	0.0328	0.0358	0.1446	0.0059	0.0512	0.1275	0.0055	0.0105	0.0055	0.003	0.011	0.0079	0.121	0.0313	0.1341	0.0451	0.0033
4	rs11721627	15127630	0.89	0.587533376708783	0.99	0.493036143459036	1.37501038681538	1.15835027590787	0.0088	0.0053	0.1027	0.0118	0.051	0.0064	0.0081	0.0231	0.0025	0.0328	0.0358	0.1447	0.0059	0.0513	0.1274	0.0055	0.0105	0.0055	0.003	0.0111	0.0078	0.1208	0.0314	0.1342	0.045	0.0033
4	rs1823945	15130577	0.89	0.587533376708783	0.99	0.493036143459036	1.36782316881487	1.13127080953032	0.0088	0.0053	0.1027	0.0118	0.051	0.0065	0.0081	0.0231	0.0025	0.0328	0.0358	0.1447	0.0059	0.0513	0.1273	0.0055	0.0105	0.0055	0.003	0.0111	0.0078	0.1207	0.0314	0.1341	0.045	0.0033
4	rs78880775	15133544	0.89	0.587533376708783	0.99	0.493036143459036	1.3761772107842	1.15933716093456	0.0088	0.0053	0.1026	0.0118	0.051	0.0065	0.0081	0.0231	0.0025	0.0329	0.0358	0.1447	0.0059	0.0513	0.1273	0.0055	0.0105	0.0055	0.003	0.0112	0.0078	0.1207	0.0315	0.1341	0.0451	0.0033
4	rs28452924	15133870	0.89	0.587533376708783	0.99	0.493036143459036	1.36239358611304	1.13684130074217	0.0088	0.0053	0.1025	0.0118	0.051	0.0065	0.0081	0.0231	0.0025	0.0329	0.0358	0.1447	0.0059	0.0513	0.1273	0.0055	0.0105	0.0055	0.003	0.0112	0.0078	0.1206	0.0315	0.1341	0.0451	0.0033
4	rs2604563	15141990	0.89	0.587533376708783	0.99	0.493036143459036	1.26465196204142	1.05220498789815	0.0088	0.0053	0.1016	0.012	0.0514	0.007	0.0084	0.023	0.0024	0.0334	0.0362	0.1447	0.0057	0.0512	0.1266	0.0057	0.0108	0.0058	0.0032	0.0117	0.0078	0.1191	0.0319	0.1334	0.0451	0.0033
4	rs73800131	15144890	0.89	0.587533376708783	0.99	0.493036143459036	1.21761865520562	1.00250381547462	0.0088	0.0053	0.1015	0.0122	0.0514	0.0071	0.0085	0.023	0.0025	0.0335	0.0363	0.1447	0.0057	0.0512	0.1263	0.0058	0.0107	0.0058	0.0032	0.0117	0.0079	0.1191	0.0319	0.1333	0.0451	0.0033
4	rs10939607	15145929	0.89	0.587533376708783	0.99	0.493036143459036	1.18383080431573	0.980617065168563	0.0087	0.0053	0.1015	0.0122	0.0514	0.0071	0.0085	0.023	0.0025	0.0335	0.0363	0.1446	0.0057	0.0511	0.1263	0.0058	0.0107	0.0057	0.0032	0.0117	0.0079	0.1189	0.032	0.1333	0.0451	0.0033
4	rs2702534	15147403	0.9	0.528487958927512	0.99	0.493036143459036	0.90692823498652	0.847184856943815	0.0087	0.0052	0.1008	0.0124	0.0514	0.0076	0.0089	0.023	0.0026	0.0337	0.0366	0.1445	0.0054	0.0504	0.1266	0.0063	0.0109	0.0054	0.0033	0.0121	0.0083	0.1182	0.032	0.1333	0.0443	0.0034
4	rs16891470	15148248	0.9	0.528487958927512	0.99	0.493036143459036	0.511578288220328	0.646232374718404	0.0086	0.0051	0.097	0.0125	0.0521	0.0096	0.0099	0.0228	0.0032	0.0346	0.0382	0.1428	0.005	0.0496	0.1248	0.0076	0.0106	0.006	0.0038	0.0142	0.0098	0.1148	0.0337	0.1314	0.0435	0.0039
4	rs2604561	15148377	0.9	0.528487958927512	0.99	0.493036143459036	0.456778684392369	0.616204063021218	0.0086	0.005	0.0965	0.0126	0.0519	0.0099	0.0101	0.0228	0.0032	0.0347	0.0385	0.1428	0.005	0.0494	0.1244	0.0077	0.0106	0.006	0.0038	0.0146	0.01	0.1145	0.0338	0.1313	0.0435	0.0039
4	rs74768732	15148901	0.9	0.528487958927512	0.99	0.493036143459036	0.333650964572781	0.464103744042763	0.0085	0.0048	0.0944	0.0127	0.0506	0.0112	0.0107	0.0225	0.0033	0.0352	0.0395	0.143	0.0049	0.0485	0.124	0.0085	0.0105	0.0062	0.0038	0.0158	0.0108	0.114	0.0341	0.1313	0.0422	0.004
4	rs10027331	15149569	0.9	0.528487958927512	0.99	0.493036143459036	0.32292809409927	0.452714285927373	0.0085	0.0048	0.0942	0.0127	0.0505	0.0113	0.0108	0.0225	0.0034	0.0353	0.0396	0.143	0.0049	0.0484	0.1239	0.0086	0.0105	0.0063	0.0038	0.0159	0.0109	0.1139	0.0342	0.1312	0.0421	0.004
4	rs146233459	15149829	0.9	0.528487958927512	0.99	0.493036143459036	0.323282574589704	0.451245812791535	0.0085	0.0048	0.0941	0.0127	0.0505	0.0113	0.0108	0.0225	0.0034	0.0353	0.0396	0.143	0.0049	0.0484	0.1239	0.0086	0.0105	0.0063	0.0037	0.0159	0.0109	0.1139	0.0342	0.1312	0.0421	0.004
4	rs77859869	15151134	0.89	0.587533376708783	0.99	0.493036143459036	0.328164554422255	0.464641543498737	0.0085	0.0048	0.0941	0.0127	0.051	0.0114	0.0108	0.0226	0.0034	0.0354	0.0397	0.1427	0.0049	0.0487	0.1232	0.0086	0.0104	0.0063	0.0037	0.0161	0.011	0.1143	0.0342	0.1308	0.042	0.004
4	rs11731492	15153353	0.89	0.587533376708783	0.99	0.493036143459036	0.334114599626426	0.468141202009075	0.0085	0.0048	0.0938	0.0127	0.0511	0.0116	0.0108	0.0225	0.0034	0.0355	0.0399	0.1428	0.0049	0.0486	0.1231	0.0087	0.0103	0.0064	0.0037	0.0162	0.0111	0.1143	0.0342	0.1306	0.0418	0.004
4	rs16891491	15153951	0.89	0.587533376708783	0.99	0.493036143459036	0.292967311016749	0.47516098843506	0.0085	0.0048	0.0936	0.0122	0.0513	0.0116	0.0112	0.0225	0.0034	0.0357	0.0399	0.1429	0.0049	0.0486	0.1231	0.0087	0.0103	0.0064	0.0037	0.0162	0.0112	0.1142	0.0341	0.1305	0.0418	0.004
4	rs1378336	15172285	0.89	0.587533376708783	1	0.442785362986439	0.305759430319584	0.452180149977879	0.0085	0.0048	0.0936	0.0123	0.0515	0.0118	0.0114	0.0225	0.0034	0.0356	0.04	0.1432	0.0048	0.0486	0.1232	0.0088	0.0104	0.0064	0.0036	0.0162	0.0114	0.1142	0.0339	0.1303	0.0413	0.004
4	rs76164777	15185173	0.89	0.587533376708783	1	0.442785362986439	0.327909340465364	0.458600724416322	0.0085	0.0047	0.0936	0.0122	0.0514	0.0119	0.0114	0.0224	0.0034	0.0356	0.0401	0.1432	0.0048	0.0487	0.1233	0.0088	0.0103	0.0065	0.0036	0.0163	0.0114	0.1141	0.034	0.1302	0.0412	0.0039
4	rs13131786	15191532	0.89	0.587533376708783	1	0.442785362986439	0.331440446131848	0.449911931592708	0.0085	0.0047	0.0936	0.0122	0.0514	0.0119	0.0114	0.0224	0.0033	0.0355	0.0401	0.1431	0.0048	0.0486	0.1235	0.0089	0.0103	0.0065	0.0036	0.0163	0.0114	0.114	0.034	0.1303	0.0411	0.0039
4	rs34875066	15197087	0.89	0.587533376708783	1	0.442785362986439	0.356921811842955	0.424507045221054	0.0085	0.0047	0.0935	0.0123	0.0512	0.012	0.0116	0.0224	0.0033	0.0354	0.0402	0.1433	0.0046	0.0486	0.1238	0.0089	0.0103	0.0065	0.0035	0.0164	0.0115	0.1137	0.034	0.1306	0.0407	0.0039
4	rs10516285	15200699	0.89	0.587533376708783	0.99	0.493036143459036	0.358149349345659	0.428055649671437	0.0085	0.0047	0.0934	0.0123	0.0512	0.012	0.0116	0.0225	0.0033	0.0354	0.0401	0.1433	0.0046	0.0486	0.1239	0.009	0.0103	0.0065	0.0035	0.0164	0.0115	0.1136	0.034	0.1307	0.0406	0.0039
4	rs35277028	15204463	0.89	0.587533376708783	0.99	0.493036143459036	0.356601940889792	0.391650463483023	0.0085	0.0047	0.0934	0.0125	0.0508	0.0122	0.0116	0.0227	0.0033	0.0351	0.0397	0.1432	0.0046	0.0482	0.1243	0.0092	0.0104	0.0066	0.0034	0.0165	0.0117	0.1135	0.0342	0.131	0.0403	0.0039
4	rs2219169	15204641	0.89	0.587533376708783	0.99	0.493036143459036	0.369348735444328	0.398473212365151	0.0085	0.0047	0.0934	0.0125	0.0507	0.0122	0.0116	0.0227	0.0033	0.0351	0.0397	0.1431	0.0046	0.0482	0.1243	0.0092	0.0105	0.0066	0.0034	0.0165	0.0117	0.1136	0.0342	0.131	0.0403	0.0039
4	rs73122285	15207714	0.89	0.587533376708783	0.99	0.493036143459036	0.314182249674149	0.458600724416322	0.0086	0.0047	0.0936	0.0111	0.0513	0.0122	0.0113	0.0228	0.0033	0.035	0.0397	0.1429	0.0046	0.0483	0.1244	0.0092	0.0105	0.0066	0.0034	0.0165	0.0118	0.114	0.0343	0.131	0.0405	0.0039
4	rs80094095	15210828	0.89	0.587533376708783	0.99	0.493036143459036	0.315181103566784	0.454317691146511	0.0086	0.0047	0.0936	0.0111	0.0513	0.0122	0.0113	0.0228	0.0033	0.0349	0.0397	0.1427	0.0046	0.0483	0.1245	0.0092	0.0106	0.0066	0.0034	0.0165	0.0118	0.1141	0.0342	0.131	0.0405	0.0039
4	rs9990936	15211702	0.89	0.587533376708783	0.99	0.493036143459036	0.317534974386708	0.447646732866489	0.0086	0.0047	0.0936	0.0111	0.0513	0.0122	0.0113	0.0228	0.0033	0.0349	0.0397	0.1427	0.0046	0.0483	0.1246	0.0092	0.0106	0.0066	0.0034	0.0165	0.0118	0.1142	0.0342	0.1311	0.0405	0.0039
4	rs6844104	15212201	0.89	0.587533376708783	0.99	0.493036143459036	0.319042257155294	0.44365672767458	0.0086	0.0047	0.0936	0.0111	0.0513	0.0122	0.0113	0.0228	0.0033	0.0349	0.0397	0.1425	0.0046	0.0483	0.1248	0.0093	0.0106	0.0066	0.0033	0.0165	0.0118	0.1143	0.0343	0.131	0.0404	0.0039
4	rs1869693	15213954	0.89	0.587533376708783	0.99	0.493036143459036	0.330824923606869	0.426346069351981	0.0086	0.0047	0.0937	0.0111	0.0513	0.0122	0.0113	0.0228	0.0033	0.0349	0.0396	0.1425	0.0046	0.0483	0.1249	0.0093	0.0105	0.0067	0.0033	0.0165	0.0117	0.1144	0.0343	0.1309	0.0403	0.0039
4	rs73228882	15213956	0.89	0.587533376708783	0.99	0.493036143459036	0.336179252802794	0.425820415342232	0.0086	0.0047	0.0937	0.0111	0.0514	0.0122	0.0113	0.0228	0.0033	0.0349	0.0397	0.1425	0.0046	0.0483	0.1249	0.0093	0.0105	0.0067	0.0033	0.0165	0.0117	0.1144	0.0342	0.1309	0.0403	0.0039
4	rs76541820	15219264	0.89	0.587533376708783	0.99	0.493036143459036	0.313085437669579	0.407404028475456	0.0085	0.0047	0.0939	0.011	0.0512	0.0122	0.0113	0.0228	0.0033	0.0348	0.0396	0.1426	0.0046	0.0482	0.125	0.0093	0.0105	0.0067	0.0033	0.0165	0.0118	0.1146	0.0343	0.1308	0.0401	0.0039
4	rs62409355	15219655	0.89	0.587533376708783	0.99	0.493036143459036	0.312239284560582	0.402737695088342	0.0085	0.0047	0.0939	0.011	0.0512	0.0122	0.0113	0.0228	0.0033	0.0348	0.0396	0.1426	0.0046	0.0482	0.125	0.0093	0.0105	0.0067	0.0033	0.0165	0.0118	0.1146	0.0343	0.1307	0.0401	0.0039
4	rs11737782	15227612	0.89	0.587533376708783	0.99	0.493036143459036	0.334888069271557	0.403773384586784	0.0081	0.0047	0.0957	0.0109	0.0501	0.0124	0.0111	0.0228	0.0031	0.0343	0.0391	0.1431	0.0045	0.0473	0.1262	0.0095	0.0101	0.0068	0.0031	0.0166	0.0126	0.1164	0.0346	0.1296	0.039	0.0041
4	rs76256808	15231157	0.88	0.650722301593725	0.99	0.493036143459036	0.320755040355406	0.35866337990986	0.0075	0.0048	0.0963	0.0106	0.0497	0.0123	0.0107	0.0225	0.0028	0.0341	0.0389	0.144	0.0044	0.0472	0.1274	0.01	0.0097	0.0067	0.0028	0.0166	0.0136	0.1186	0.0353	0.1273	0.0379	0.0038
4	rs28618390	15237535	0.88	0.650722301593725	0.99	0.493036143459036	0.347127031396978	0.389853679420715	0.0074	0.0049	0.0963	0.0106	0.0496	0.0123	0.0107	0.0225	0.0027	0.0341	0.0388	0.1442	0.0044	0.0473	0.1275	0.0101	0.0096	0.0067	0.0028	0.0166	0.0138	0.1189	0.0354	0.127	0.0378	0.0038
4	rs13123589	15238169	0.88	0.650722301593725	0.99	0.493036143459036	0.348811212016776	0.404291502769895	0.0074	0.0049	0.0964	0.0106	0.0496	0.0123	0.0107	0.0225	0.0027	0.0341	0.0388	0.1442	0.0044	0.0473	0.1275	0.0101	0.0096	0.0067	0.0028	0.0166	0.0138	0.1189	0.0354	0.127	0.0378	0.0038
4	rs6813890	15239767	0.88	0.650722301593725	0.99	0.493036143459036	0.34860045921501	0.412085019590346	0.0074	0.0049	0.0964	0.0105	0.0495	0.0123	0.0106	0.0225	0.0027	0.0341	0.0388	0.1442	0.0043	0.0473	0.1275	0.0101	0.0096	0.0067	0.0028	0.0166	0.0138	0.119	0.0354	0.127	0.0378	0.0037
4	rs59478268	15240401	0.88	0.650722301593725	0.99	0.493036143459036	0.346286520309689	0.416780537619058	0.0073	0.0049	0.0964	0.0105	0.0495	0.0123	0.0106	0.0226	0.0027	0.0342	0.0388	0.1442	0.0044	0.0473	0.1275	0.0102	0.0096	0.0067	0.0028	0.0166	0.0139	0.1191	0.0354	0.1269	0.0377	0.0037
4	rs112500385	15242941	0.88	0.650722301593725	0.99	0.493036143459036	0.343614422929367	0.397828169227205	0.0071	0.0049	0.0965	0.0105	0.0494	0.0123	0.0106	0.023	0.0026	0.0342	0.0388	0.1441	0.0043	0.0473	0.1275	0.0103	0.0095	0.0066	0.0026	0.0167	0.0142	0.1194	0.0353	0.1268	0.0376	0.0037
4	rs114626791	15258165	0.88	0.650722301593725	0.99	0.493036143459036	0.387033365281818	0.420311631676542	0.0069	0.0049	0.0966	0.0104	0.0493	0.0124	0.0104	0.0235	0.0025	0.0342	0.0391	0.1441	0.0042	0.0471	0.1275	0.0105	0.0093	0.0064	0.0023	0.0168	0.0146	0.1198	0.0354	0.1265	0.0374	0.0036
4	rs10025314	15260952	0.88	0.650722301593725	0.99	0.493036143459036	0.39417978379421	0.437557216572994	0.0069	0.0049	0.0966	0.0104	0.0493	0.0124	0.0104	0.0235	0.0024	0.0342	0.0391	0.1441	0.0042	0.0471	0.1275	0.0105	0.0093	0.0064	0.0023	0.0168	0.0146	0.1198	0.0354	0.1265	0.0374	0.0036
4	rs73230928	15263437	0.88	0.650722301593725	1	0.442785362986439	0.393843320569712	0.444985676013186	0.0069	0.0049	0.0966	0.0104	0.0493	0.0124	0.0104	0.0235	0.0024	0.0342	0.0391	0.1441	0.0042	0.0471	0.1275	0.0105	0.0093	0.0064	0.0023	0.0168	0.0146	0.1199	0.0354	0.1264	0.0374	0.0036
4	rs13107333	15278954	0.88	0.650722301593725	1	0.442785362986439	0.408841592360764	0.477868117494258	0.0068	0.0049	0.0967	0.0104	0.0493	0.0124	0.0104	0.0236	0.0024	0.0343	0.0392	0.1441	0.0042	0.0471	0.1275	0.0105	0.0093	0.0064	0.0023	0.0168	0.0146	0.12	0.0354	0.1263	0.0374	0.0036
4	rs79837405	15289823	0.88	0.650722301593725	1	0.442785362986439	0.406559666679474	0.47421443637772	0.0068	0.0049	0.0967	0.0104	0.0493	0.0124	0.0104	0.0236	0.0024	0.0343	0.0392	0.1441	0.0042	0.0471	0.1275	0.0105	0.0093	0.0064	0.0023	0.0168	0.0146	0.12	0.0354	0.1263	0.0374	0.0036
4	rs13144804	15293326	0.88	0.650722301593725	1	0.442785362986439	0.380283518940924	0.455119953789333	0.0068	0.0049	0.0968	0.0104	0.0493	0.0123	0.0103	0.0235	0.0024	0.0342	0.0392	0.1443	0.0042	0.0471	0.1276	0.0105	0.0093	0.0063	0.0023	0.0169	0.0146	0.12	0.0353	0.1262	0.0374	0.0036
4	rs28430399	15298554	0.88	0.650722301593725	1	0.442785362986439	0.380063232396679	0.461014564873669	0.0067	0.0049	0.0968	0.0104	0.0492	0.0123	0.0102	0.0235	0.0024	0.0342	0.0393	0.1445	0.0042	0.047	0.1279	0.0105	0.0093	0.0063	0.0023	0.0169	0.0146	0.1201	0.0353	0.1261	0.0374	0.0036
4	rs116623230	15302839	0.88	0.650722301593725	1	0.442785362986439	0.366046003093585	0.438616383828987	0.0067	0.0049	0.0968	0.0104	0.0492	0.0123	0.0102	0.0235	0.0024	0.0342	0.0394	0.1445	0.0042	0.047	0.1279	0.0105	0.0092	0.0063	0.0023	0.0169	0.0146	0.1202	0.0353	0.1261	0.0374	0.0035
4	rs117335637	15308367	0.88	0.650722301593725	1	0.442785362986439	0.354845286769075	0.460612027286464	0.0067	0.0048	0.097	0.0104	0.049	0.0123	0.01	0.0235	0.0024	0.0341	0.0394	0.1444	0.0041	0.0469	0.1282	0.0105	0.0092	0.0062	0.0023	0.0169	0.0146	0.1206	0.0354	0.1258	0.0375	0.0035
4	rs4698345	15308562	0.88	0.650722301593725	1.01	0.39608418712213	0.354951623624909	0.461685665671575	0.0067	0.0048	0.097	0.0104	0.049	0.0123	0.01	0.0235	0.0024	0.0341	0.0394	0.1444	0.0041	0.0469	0.1282	0.0105	0.0092	0.0062	0.0023	0.0169	0.0146	0.1206	0.0354	0.1258	0.0375	0.0035
4	rs7663443	15308694	0.88	0.650722301593725	1.01	0.39608418712213	0.341891127537429	0.460880375432079	0.0067	0.0048	0.097	0.0104	0.049	0.0123	0.01	0.0235	0.0024	0.0341	0.0394	0.1444	0.004	0.0469	0.1282	0.0105	0.0092	0.0062	0.0023	0.0169	0.0146	0.1206	0.0354	0.1258	0.0375	0.0036
4	rs80182028	15324456	0.89	0.587533376708783	1.01	0.39608418712213	0.302962368288899	0.442992649643757	0.0065	0.0048	0.0972	0.0103	0.0488	0.0123	0.0099	0.0234	0.0024	0.0339	0.0395	0.1447	0.0038	0.0468	0.1283	0.0105	0.0091	0.0061	0.0023	0.017	0.0147	0.1209	0.0353	0.1258	0.0375	0.0035
4	rs115032283	15324748	0.89	0.587533376708783	1.01	0.39608418712213	0.302913418504416	0.442859865769629	0.0065	0.0048	0.0972	0.0103	0.0488	0.0123	0.0099	0.0234	0.0024	0.0339	0.0395	0.1447	0.0038	0.0468	0.1283	0.0105	0.0091	0.0061	0.0023	0.017	0.0147	0.1209	0.0353	0.1258	0.0375	0.0035
4	rs4698359	15329786	0.89	0.587533376708783	1.01	0.39608418712213	0.298573680281903	0.452981416287742	0.0065	0.0048	0.0973	0.0103	0.0487	0.0123	0.0099	0.0234	0.0024	0.0338	0.0395	0.1447	0.0038	0.0468	0.1284	0.0105	0.0091	0.0061	0.0023	0.017	0.0148	0.1209	0.0354	0.1258	0.0375	0.0035
4	rs56356114	15332007	0.89	0.587533376708783	1.01	0.39608418712213	0.29615020843595	0.442992649643757	0.0065	0.0048	0.0973	0.0103	0.0487	0.0123	0.0099	0.0234	0.0024	0.0338	0.0395	0.1447	0.0038	0.0467	0.1284	0.0105	0.009	0.0061	0.0023	0.017	0.0148	0.121	0.0354	0.1258	0.0375	0.0035
4	rs73230952	15334159	0.89	0.587533376708783	1.01	0.39608418712213	0.292630805425605	0.456993348180748	0.0065	0.0048	0.0975	0.0102	0.0486	0.0123	0.0098	0.0233	0.0024	0.0337	0.0396	0.1449	0.0038	0.0466	0.1287	0.0105	0.0089	0.006	0.0023	0.0169	0.0149	0.1212	0.0355	0.1258	0.0375	0.0035
4	rs116392616	15334857	0.89	0.587533376708783	1.01	0.39608418712213	0.292919226168549	0.461014564873669	0.0065	0.0048	0.0975	0.0102	0.0486	0.0123	0.0098	0.0233	0.0024	0.0337	0.0396	0.145	0.0038	0.0466	0.1287	0.0105	0.0089	0.006	0.0022	0.0169	0.0149	0.1212	0.0355	0.1258	0.0375	0.0035
4	rs75314747	15339427	0.9	0.528487958927512	1.01	0.39608418712213	0.291047199179878	0.591940704222597	0.0061	0.0048	0.0988	0.0093	0.0473	0.012	0.0088	0.0223	0.0023	0.032	0.0397	0.1469	0.0036	0.0447	0.1309	0.0104	0.0079	0.0055	0.0021	0.0164	0.016	0.1236	0.0365	0.1265	0.0381	0.0032
4	rs16891755	15339609	0.9	0.528487958927512	1.01	0.39608418712213	0.300178921042071	0.603540964974916	0.006	0.0048	0.099	0.0092	0.0471	0.0119	0.0087	0.0221	0.0023	0.0318	0.0397	0.1472	0.0036	0.0443	0.1313	0.0104	0.0077	0.0054	0.0021	0.0163	0.0161	0.124	0.0367	0.1266	0.0382	0.0031
4	rs75829321	15342400	0.9	0.528487958927512	1.02	0.35283343175317	0.30477645552104	0.613897058123758	0.0059	0.0048	0.0992	0.009	0.0467	0.0119	0.0085	0.0219	0.0023	0.0318	0.0396	0.1475	0.0036	0.0439	0.1318	0.0103	0.0075	0.0054	0.0021	0.0161	0.0161	0.1243	0.0367	0.1269	0.0384	0.0031
4	rs16891760	15352357	0.9	0.528487958927512	1.02	0.35283343175317	0.31944483212508	0.657632938791058	0.0059	0.0049	0.0993	0.0088	0.0464	0.0118	0.0084	0.0218	0.0023	0.0319	0.0396	0.1478	0.0036	0.0437	0.1322	0.0102	0.0073	0.0053	0.002	0.016	0.0162	0.1245	0.0368	0.1271	0.0386	0.0031
4	rs17470482	15354235	0.9	0.528487958927512	1.02	0.35283343175317	0.312886234296139	0.620824184896765	0.0059	0.0049	0.0993	0.0088	0.0464	0.012	0.0086	0.0217	0.0023	0.0319	0.0396	0.1479	0.0036	0.0436	0.1323	0.0102	0.0073	0.0053	0.002	0.016	0.0161	0.1245	0.0368	0.1272	0.0386	0.0031
4	rs114133078	15354385	0.9	0.528487958927512	1.02	0.35283343175317	0.312886234296139	0.620824184896765	0.0059	0.0049	0.0993	0.0088	0.0464	0.012	0.0086	0.0217	0.0023	0.0319	0.0396	0.1479	0.0036	0.0436	0.1323	0.0102	0.0073	0.0053	0.002	0.016	0.0161	0.1245	0.0368	0.1272	0.0386	0.0031
4	rs6836057	15364283	0.9	0.528487958927512	1.02	0.35283343175317	0.31363359123692	0.621546812329752	0.0059	0.0049	0.0993	0.0088	0.0464	0.012	0.0086	0.0217	0.0023	0.0319	0.0396	0.1479	0.0036	0.0436	0.1323	0.0102	0.0073	0.0053	0.002	0.016	0.0161	0.1245	0.0368	0.1272	0.0386	0.0031
4	rs75699360	15369132	0.9	0.528487958927512	1.02	0.35283343175317	0.313085437669579	0.620824184896765	0.0059	0.0049	0.0993	0.0088	0.0464	0.012	0.0086	0.0217	0.0023	0.0319	0.0396	0.1479	0.0036	0.0436	0.1323	0.0102	0.0073	0.0053	0.002	0.016	0.0161	0.1245	0.0368	0.1272	0.0386	0.0031
4	rs35524577	15370557	0.9	0.528487958927512	1.02	0.35283343175317	0.313085437669579	0.620968694563372	0.0059	0.0049	0.0993	0.0088	0.0464	0.012	0.0086	0.0217	0.0023	0.0319	0.0396	0.1479	0.0036	0.0436	0.1323	0.0102	0.0073	0.0053	0.002	0.016	0.0161	0.1245	0.0368	0.1272	0.0386	0.0031
4	rs16891815	15377360	0.9	0.528487958927512	1.02	0.35283343175317	0.307730402216266	0.613752938200337	0.0059	0.0049	0.0992	0.0087	0.046	0.0124	0.0088	0.0216	0.0023	0.0319	0.0395	0.148	0.0036	0.0436	0.1324	0.0104	0.0072	0.0052	0.002	0.016	0.016	0.1247	0.0368	0.1269	0.0386	0.0031
4	rs115044017	15380747	0.9	0.528487958927512	1.02	0.35283343175317	0.310798631760241	0.624294597119627	0.0059	0.0049	0.0992	0.0087	0.046	0.0125	0.0089	0.0216	0.0023	0.0319	0.0395	0.148	0.0036	0.0435	0.1324	0.0105	0.0072	0.0052	0.002	0.016	0.016	0.1248	0.0368	0.1268	0.0386	0.0031
4	rs4388081	15383534	0.9	0.528487958927512	1.02	0.35283343175317	0.313284707817664	0.630523745108975	0.0059	0.0049	0.0992	0.0087	0.046	0.0125	0.0089	0.0216	0.0023	0.0319	0.0395	0.148	0.0036	0.0435	0.1324	0.0105	0.0072	0.0052	0.002	0.0161	0.016	0.1248	0.0369	0.1268	0.0386	0.0031
4	rs4698376	15387226	0.9	0.528487958927512	1.02	0.35283343175317	0.309955744348692	0.628494060272128	0.0059	0.0049	0.0992	0.0087	0.046	0.0125	0.0089	0.0216	0.0023	0.032	0.0395	0.148	0.0036	0.0435	0.1324	0.0105	0.0072	0.0052	0.002	0.0161	0.016	0.1248	0.0369	0.1267	0.0387	0.0031
4	rs74782779	15388248	0.9	0.528487958927512	1.02	0.35283343175317	0.307384998906426	0.628783921455685	0.0059	0.0049	0.0992	0.0087	0.046	0.0124	0.0089	0.0216	0.0023	0.032	0.0395	0.148	0.0036	0.0435	0.1324	0.0105	0.0072	0.0051	0.002	0.0161	0.016	0.1248	0.0369	0.1267	0.0387	0.0031
4	rs77439179	15388478	0.9	0.528487958927512	1.02	0.35283343175317	0.307335672308083	0.628494060272128	0.0059	0.0049	0.0992	0.0087	0.046	0.0124	0.0089	0.0216	0.0023	0.032	0.0395	0.148	0.0036	0.0435	0.1324	0.0105	0.0072	0.0051	0.002	0.0161	0.016	0.1248	0.0369	0.1267	0.0387	0.0031
4	rs2192354	15394463	0.9	0.528487958927512	1.02	0.35283343175317	0.253264754949737	0.569469922386885	0.0059	0.0049	0.0987	0.0088	0.0457	0.0125	0.0091	0.0216	0.0023	0.0321	0.0394	0.1478	0.0035	0.0432	0.1328	0.0105	0.0074	0.0051	0.002	0.0159	0.0159	0.1251	0.0369	0.1268	0.0389	0.0031
4	rs16891867	15397364	0.9	0.528487958927512	1.02	0.35283343175317	0.210753046589328	0.474349628098756	0.0056	0.005	0.098	0.0088	0.0454	0.0128	0.0094	0.0218	0.0022	0.0326	0.0386	0.1485	0.003	0.0425	0.1328	0.0107	0.0074	0.0053	0.0018	0.015	0.0153	0.1271	0.0361	0.127	0.04	0.003
4	rs1861046	15397906	0.9	0.528487958927512	1.03	0.312927433563081	0.207038493924788	0.47597270842021	0.0055	0.005	0.098	0.0088	0.0454	0.0128	0.0094	0.0218	0.0022	0.0326	0.0386	0.1485	0.003	0.0425	0.1328	0.0107	0.0075	0.0053	0.0018	0.015	0.0153	0.1272	0.0361	0.127	0.04	0.003
4	rs35971217	15400473	0.9	0.528487958927512	1.03	0.312927433563081	0.215032262961063	0.51024535058968	0.0055	0.005	0.0981	0.0088	0.0454	0.0128	0.0094	0.0218	0.0022	0.0327	0.0385	0.1485	0.003	0.0425	0.1328	0.0107	0.0075	0.0053	0.0018	0.015	0.0154	0.1272	0.036	0.1271	0.04	0.003
4	rs115000271	15415746	0.9	0.528487958927512	1.03	0.312927433563081	0.219195657147684	0.488736220345517	0.0055	0.0049	0.0982	0.0089	0.0454	0.0128	0.0094	0.0218	0.0022	0.0326	0.0384	0.1485	0.0029	0.0424	0.1329	0.0107	0.0074	0.0053	0.0018	0.015	0.0154	0.1275	0.036	0.1271	0.04	0.003
4	rs1990525	15421023	0.9	0.528487958927512	1.03	0.312927433563081	0.226610146262367	0.493101014118184	0.0055	0.0049	0.0982	0.0089	0.0454	0.0128	0.0093	0.0218	0.0022	0.0326	0.0384	0.1485	0.0029	0.0424	0.133	0.0107	0.0073	0.0053	0.0018	0.015	0.0154	0.1276	0.0359	0.1271	0.04	0.003
4	rs115691060	15429102	0.9	0.528487958927512	1.03	0.312927433563081	0.224816447230967	0.498297082620606	0.0054	0.0049	0.0987	0.0088	0.0454	0.0128	0.0093	0.0218	0.0022	0.0325	0.0382	0.1485	0.0028	0.0424	0.1331	0.0107	0.0073	0.0053	0.0017	0.0149	0.0153	0.1282	0.0358	0.1273	0.0398	0.0028
4	rs2110362	15444544	0.9	0.528487958927512	1.02	0.35283343175317	0.231234807930608	0.518250518041954	0.0054	0.0049	0.0988	0.0088	0.0452	0.0128	0.0093	0.0218	0.0021	0.0325	0.0382	0.1485	0.0028	0.0425	0.1332	0.0107	0.0073	0.0053	0.0017	0.0149	0.0154	0.1283	0.0358	0.1273	0.0398	0.0028
4	rs5010781	15472428	0.91	0.473491286898298	1.02	0.35283343175317	0.249722284144565	0.467467658461391	0.0052	0.0048	0.0991	0.0088	0.0454	0.0126	0.0093	0.0215	0.002	0.0326	0.0373	0.1488	0.0026	0.0425	0.1347	0.0107	0.0072	0.0055	0.0017	0.0141	0.0151	0.1295	0.0352	0.1276	0.0395	0.0027
4	rs11728800	15474996	0.91	0.473491286898298	1.02	0.35283343175317	0.248884961266586	0.48017230507448	0.0052	0.0048	0.099	0.0087	0.0455	0.0126	0.0094	0.0216	0.002	0.0326	0.0373	0.1488	0.0026	0.0425	0.1347	0.0107	0.0072	0.0055	0.0017	0.0141	0.0151	0.1294	0.0352	0.1276	0.0395	0.0027
4	rs80002244	15481585	0.9	0.528487958927512	1.02	0.35283343175317	0.262557500560765	0.481393328521014	0.0052	0.0048	0.0983	0.0087	0.0455	0.0125	0.0093	0.0216	0.002	0.0325	0.0374	0.1494	0.0026	0.0425	0.1349	0.0107	0.0072	0.0055	0.0017	0.014	0.015	0.1296	0.0354	0.1276	0.0395	0.0026
4	rs1861048	15481976	0.9	0.528487958927512	1.02	0.35283343175317	0.266974799469717	0.5226805591824	0.0052	0.0048	0.0982	0.0087	0.0455	0.0125	0.0093	0.0216	0.0021	0.0325	0.0374	0.1495	0.0026	0.0425	0.135	0.0107	0.0072	0.0055	0.0017	0.014	0.015	0.1296	0.0354	0.1276	0.0395	0.0026
4	rs1861050	15482360	0.9	0.528487958927512	1.02	0.35283343175317	0.255135479688565	0.51507229470067	0.0052	0.0048	0.0982	0.0087	0.0456	0.0125	0.0093	0.0216	0.0021	0.0325	0.0374	0.1495	0.0026	0.0425	0.1349	0.0107	0.0072	0.0055	0.0017	0.014	0.0149	0.1296	0.0354	0.1275	0.0395	0.0026
4	rs76602718	15485184	0.9	0.528487958927512	1.02	0.35283343175317	0.237453153521935	0.505429932930083	0.0052	0.0048	0.0982	0.0087	0.0456	0.0124	0.0093	0.0216	0.0021	0.0325	0.0374	0.1496	0.0026	0.0425	0.1349	0.0107	0.0072	0.0054	0.0017	0.0139	0.0149	0.1296	0.0354	0.1275	0.0395	0.0027
4	rs36012186	15506708	0.9	0.528487958927512	1.02	0.35283343175317	0.226526542308944	0.432535535055125	0.0052	0.0053	0.0986	0.0094	0.0459	0.012	0.0091	0.0212	0.0021	0.0324	0.0372	0.1495	0.0028	0.0416	0.1361	0.0101	0.0076	0.0056	0.0016	0.013	0.0144	0.1304	0.0351	0.1274	0.0397	0.0027
4	rs767092	15509291	0.9	0.528487958927512	1.02	0.35283343175317	0.230854476036216	0.444719801924558	0.0052	0.0054	0.0986	0.0095	0.046	0.012	0.0091	0.0212	0.0021	0.0323	0.0372	0.1495	0.0028	0.0416	0.1361	0.0101	0.0076	0.0056	0.0016	0.013	0.0144	0.1304	0.0351	0.1274	0.0397	0.0027
4	rs2286976	15516389	0.9	0.528487958927512	1.02	0.35283343175317	0.240985698491251	0.440206414203479	0.0051	0.0054	0.0986	0.0095	0.046	0.012	0.0091	0.0212	0.0021	0.0323	0.0372	0.1496	0.0028	0.0416	0.1362	0.0101	0.0076	0.0056	0.0016	0.0129	0.0144	0.1305	0.0352	0.1272	0.0397	0.0027
4	rs16892095	15518357	0.9	0.528487958927512	1.02	0.35283343175317	0.240942445304763	0.435440935232717	0.0051	0.0054	0.0986	0.0095	0.046	0.012	0.0091	0.0212	0.0021	0.0323	0.0372	0.1496	0.0028	0.0416	0.1362	0.0101	0.0076	0.0056	0.0016	0.0129	0.0144	0.1305	0.0352	0.1272	0.0397	0.0027
4	rs77476683	15525110	0.91	0.473491286898298	1.02	0.35283343175317	0.239689964652017	0.431744058047374	0.0051	0.0053	0.0985	0.0096	0.046	0.012	0.0092	0.0211	0.0021	0.0323	0.0371	0.1497	0.0029	0.0416	0.1362	0.0101	0.0076	0.0056	0.0016	0.0128	0.0144	0.1305	0.0352	0.1271	0.0397	0.0027
4	rs113113885	15535737	0.91	0.473491286898298	1.02	0.35283343175317	0.237796524611846	0.410002777911692	0.0051	0.0053	0.0984	0.0097	0.046	0.0121	0.0093	0.021	0.0021	0.0323	0.0371	0.1498	0.0031	0.0417	0.1363	0.0101	0.0077	0.0056	0.0017	0.0126	0.0143	0.1306	0.0351	0.1268	0.0397	0.0027
4	rs6812708	15541609	0.91	0.473491286898298	1.02	0.35283343175317	0.230221361801369	0.416649911554731	0.0051	0.0053	0.0982	0.0098	0.0461	0.0123	0.0094	0.0208	0.0021	0.0324	0.037	0.1499	0.0034	0.0418	0.1363	0.0102	0.0078	0.0055	0.0017	0.0123	0.0141	0.1306	0.0351	0.1264	0.0397	0.0027
4	rs16892135	15542197	0.91	0.473491286898298	1.02	0.35283343175317	0.225107903533522	0.446448736735691	0.0051	0.0053	0.0982	0.0098	0.0462	0.0123	0.0095	0.0207	0.0022	0.0324	0.0369	0.1497	0.0035	0.0419	0.1366	0.0102	0.0079	0.0055	0.0018	0.0122	0.0141	0.131	0.0351	0.1256	0.0398	0.0028
4	rs77535344	15567883	0.91	0.473491286898298	1.02	0.35283343175317	0.177753051213413	0.358162325622447	0.0048	0.0053	0.0986	0.0101	0.0465	0.0122	0.01	0.0205	0.0021	0.0324	0.0362	0.1494	0.0034	0.0418	0.1379	0.0105	0.0086	0.0053	0.0017	0.0119	0.0138	0.1315	0.0349	0.1244	0.0395	0.0027
4	rs73125627	15569018	0.91	0.473491286898298	1.02	0.35283343175317	0.177862339696258	0.358412827821463	0.0048	0.0053	0.0986	0.0101	0.0465	0.0122	0.01	0.0205	0.0021	0.0324	0.0362	0.1494	0.0034	0.0418	0.1379	0.0105	0.0086	0.0053	0.0017	0.0119	0.0138	0.1315	0.0349	0.1244	0.0395	0.0027
4	rs73237196	15593169	0.91	0.473491286898298	1.02	0.35283343175317	0.171837717250641	0.333123263135579	0.0048	0.0053	0.0985	0.0101	0.0466	0.0122	0.01	0.0205	0.0021	0.0324	0.0362	0.1494	0.0034	0.0418	0.138	0.0105	0.0087	0.0053	0.0017	0.0119	0.0138	0.1314	0.0349	0.1244	0.0395	0.0027
4	rs75836515	15608677	0.91	0.473491286898298	1.02	0.35283343175317	0.166950093779525	0.32371849835209	0.0048	0.0053	0.0985	0.0102	0.0466	0.0122	0.0102	0.0206	0.0021	0.0325	0.036	0.1494	0.0034	0.0418	0.138	0.0105	0.0087	0.0053	0.0017	0.0119	0.0138	0.1314	0.0349	0.1243	0.0396	0.0027
4	rs114591102	15615074	0.91	0.473491286898298	1.02	0.35283343175317	0.167547755814293	0.328594252649366	0.0048	0.0053	0.0985	0.0101	0.0467	0.0122	0.0101	0.0206	0.0021	0.0325	0.036	0.1493	0.0034	0.0418	0.138	0.0105	0.0087	0.0053	0.0017	0.0119	0.0138	0.1314	0.0349	0.1242	0.0396	0.0027
4	rs35258636	15627927	0.91	0.473491286898298	1.02	0.35283343175317	0.170270423228661	0.334350420088052	0.0048	0.0053	0.0984	0.0101	0.0467	0.0122	0.0102	0.0206	0.0021	0.0326	0.036	0.1494	0.0034	0.0418	0.1381	0.0103	0.0087	0.0053	0.0017	0.0119	0.0138	0.1314	0.035	0.1242	0.0397	0.0026
4	rs6827189	15631169	0.91	0.473491286898298	1.02	0.35283343175317	0.170270423228661	0.33521021111056	0.0048	0.0053	0.0984	0.0101	0.0467	0.0122	0.0102	0.0206	0.0021	0.0326	0.036	0.1494	0.0034	0.0418	0.1381	0.0103	0.0087	0.0053	0.0017	0.0119	0.0138	0.1314	0.035	0.1242	0.0397	0.0026
4	rs6414767	15655721	0.91	0.473491286898298	1.02	0.35283343175317	0.165898436450641	0.359791480993366	0.0048	0.0053	0.0984	0.0101	0.0466	0.0122	0.0102	0.0207	0.0021	0.0327	0.0359	0.1493	0.0034	0.0417	0.1382	0.0103	0.0088	0.0053	0.0017	0.0119	0.0138	0.1313	0.0349	0.1242	0.0398	0.0026
4	rs10939631	15658569	0.91	0.473491286898298	1.02	0.35283343175317	0.16495526302486	0.359415335251917	0.0048	0.0053	0.0984	0.0101	0.0466	0.0122	0.0102	0.0207	0.0021	0.0327	0.0359	0.1493	0.0034	0.0417	0.1381	0.0103	0.0088	0.0053	0.0017	0.0119	0.0138	0.1313	0.0349	0.1242	0.0398	0.0026
4	rs79423793	15668798	0.91	0.473491286898298	1.02	0.35283343175317	0.139504324957235	0.336931717779373	0.0049	0.0053	0.0983	0.0102	0.0468	0.0122	0.0105	0.0207	0.0021	0.0327	0.0357	0.1492	0.0033	0.0417	0.1383	0.0104	0.0088	0.0052	0.0017	0.0118	0.0139	0.1311	0.0348	0.1241	0.0399	0.0026
4	rs115005971	15671421	0.91	0.473491286898298	1.01	0.39608418712213	0.131163682041697	0.340876181357564	0.0049	0.0053	0.0982	0.0102	0.0469	0.0122	0.0107	0.0207	0.0021	0.0328	0.0357	0.1492	0.0033	0.0417	0.1384	0.0104	0.0088	0.0051	0.0017	0.0117	0.0139	0.131	0.0348	0.1241	0.04	0.0025
4	rs78333351	15677834	0.91	0.473491286898298	1.01	0.39608418712213	0.124807846560205	0.305388652486261	0.0049	0.0053	0.0982	0.0103	0.0471	0.0122	0.0108	0.0207	0.0021	0.0328	0.0357	0.1491	0.0032	0.0417	0.1385	0.0105	0.0088	0.0051	0.0017	0.0117	0.0139	0.1308	0.0348	0.124	0.0401	0.0025
4	rs11731596	15678038	0.91	0.473491286898298	1.01	0.39608418712213	0.124719277112503	0.304791118788898	0.0049	0.0053	0.0982	0.0103	0.0471	0.0122	0.0108	0.0207	0.0021	0.0328	0.0357	0.1491	0.0032	0.0417	0.1385	0.0105	0.0088	0.0051	0.0017	0.0117	0.0139	0.1308	0.0348	0.124	0.0401	0.0025
4	rs34473224	15681414	0.91	0.473491286898298	1.01	0.39608418712213	0.12404151442615	0.315237788631086	0.0049	0.0053	0.0981	0.0103	0.0471	0.0122	0.0108	0.0207	0.0021	0.0328	0.0356	0.1491	0.0032	0.0417	0.1385	0.0105	0.0088	0.0051	0.0017	0.0117	0.0139	0.1307	0.0348	0.1239	0.0401	0.0025
4	rs2302469	15688604	0.91	0.473491286898298	1.01	0.39608418712213	0.108744575362209	0.297648185287458	0.0051	0.0053	0.098	0.0103	0.0472	0.0123	0.011	0.0206	0.0021	0.0327	0.0356	0.1491	0.0032	0.0416	0.1386	0.0105	0.0088	0.005	0.0017	0.0116	0.0139	0.1306	0.0347	0.1238	0.0401	0.0025
4	rs4235380	15689928	0.91	0.473491286898298	1.01	0.39608418712213	0.108310929251895	0.298835134575165	0.0051	0.0053	0.098	0.0103	0.0472	0.0123	0.011	0.0206	0.0021	0.0327	0.0356	0.1492	0.0032	0.0416	0.1386	0.0105	0.0087	0.005	0.0017	0.0116	0.0139	0.1306	0.0347	0.1238	0.0402	0.0025
4	rs60040560	15697466	0.91	0.473491286898298	1.01	0.39608418712213	0.111011342905654	0.285740545131732	0.0051	0.0053	0.098	0.0104	0.0472	0.0123	0.011	0.0206	0.0021	0.0326	0.0356	0.1492	0.0032	0.0416	0.1386	0.0106	0.0088	0.005	0.0017	0.0116	0.014	0.1305	0.0348	0.1237	0.0402	0.0025
4	rs2302465	15709192	0.91	0.473491286898298	1.01	0.39608418712213	0.110873972242841	0.22157844819789	0.0052	0.0051	0.0983	0.0108	0.047	0.0125	0.0113	0.0203	0.0021	0.032	0.0355	0.1494	0.0032	0.0414	0.1383	0.0113	0.0091	0.005	0.0016	0.0114	0.0139	0.1301	0.0352	0.1234	0.0403	0.0024
4	rs2302464	15709252	0.91	0.473491286898298	1.01	0.39608418712213	0.110901437975591	0.22179471331905	0.0052	0.0051	0.0983	0.0108	0.047	0.0125	0.0113	0.0203	0.0021	0.032	0.0355	0.1494	0.0032	0.0414	0.1383	0.0113	0.0091	0.005	0.0016	0.0114	0.0139	0.1301	0.0352	0.1234	0.0403	0.0024
4	rs111267757	15713608	0.91	0.473491286898298	1.01	0.39608418712213	0.108961800700946	0.199575892062304	0.0051	0.0051	0.0979	0.011	0.047	0.0125	0.0115	0.0204	0.0021	0.0319	0.0355	0.1494	0.0031	0.0413	0.1378	0.0116	0.0093	0.005	0.0016	0.0113	0.014	0.1299	0.0352	0.1235	0.0403	0.0024
4	rs10001565	15722573	0.92	0.422441555019286	1.01	0.39608418712213	0.107043293644825	0.170382409101083	0.0051	0.0051	0.0974	0.0113	0.0471	0.0126	0.0119	0.0207	0.0021	0.0317	0.0355	0.1493	0.0031	0.0412	0.1373	0.012	0.0096	0.005	0.0016	0.0112	0.0141	0.1297	0.0351	0.1236	0.0403	0.0024
4	rs77989247	15724816	0.92	0.422441555019286	1.01	0.39608418712213	0.103585157213547	0.150816995741665	0.0051	0.0051	0.0972	0.0115	0.047	0.0127	0.0121	0.0208	0.0021	0.0315	0.0357	0.1494	0.0031	0.0412	0.137	0.0123	0.0099	0.005	0.0016	0.0111	0.0141	0.1296	0.035	0.1233	0.0402	0.0023
4	rs12502586	15726564	0.92	0.422441555019286	1.01	0.39608418712213	0.103453560146393	0.134115369812306	0.0051	0.005	0.097	0.0116	0.047	0.0127	0.0122	0.0209	0.0021	0.0315	0.0357	0.1494	0.0031	0.0412	0.1367	0.0125	0.01	0.005	0.0016	0.0111	0.0141	0.1295	0.035	0.1232	0.0402	0.0023
4	rs4292325	15728221	0.92	0.422441555019286	1.01	0.39608418712213	0.10131021815133	0.132484835646443	0.0051	0.005	0.097	0.0116	0.0471	0.0128	0.0122	0.0209	0.0021	0.0314	0.0357	0.1495	0.0031	0.0412	0.1366	0.0125	0.01	0.005	0.0016	0.0111	0.0141	0.1295	0.035	0.1231	0.0402	0.0023
4	rs4498132	15733030	0.92	0.422441555019286	1.01	0.39608418712213	0.101674174454337	0.131582166510464	0.0051	0.005	0.097	0.0117	0.0471	0.0128	0.0123	0.0209	0.0021	0.0314	0.0357	0.1495	0.0031	0.0412	0.1365	0.0126	0.01	0.005	0.0016	0.011	0.0141	0.1294	0.035	0.1231	0.0402	0.0023
4	rs11724635	15737101	0.92	0.422441555019286	1.01	0.39608418712213	0.107635503829467	0.1250623182738	0.0051	0.005	0.0969	0.0118	0.0472	0.0129	0.0124	0.021	0.0022	0.0314	0.0359	0.1496	0.0032	0.0412	0.1361	0.0128	0.0102	0.0051	0.0015	0.011	0.014	0.1291	0.0351	0.1227	0.0403	0.0024
4	rs4698412	15737348	0.92	0.422441555019286	1.01	0.39608418712213	0.140548836951299	0.126747391541924	0.0051	0.005	0.0967	0.0118	0.0479	0.0127	0.0124	0.0205	0.0021	0.0312	0.036	0.1494	0.0031	0.0413	0.1362	0.0127	0.0103	0.0051	0.0015	0.0108	0.0136	0.1292	0.0356	0.123	0.0403	0.0024
4	rs4273468	15737863	0.92	0.422441555019286	1.01	0.39608418712213	0.138590269588565	0.125416370993296	0.0051	0.0049	0.0967	0.0118	0.0479	0.0127	0.0124	0.0205	0.0021	0.0312	0.036	0.1494	0.0032	0.0413	0.1361	0.0127	0.0103	0.0051	0.0016	0.0108	0.0136	0.1293	0.0356	0.123	0.0403	0.0023
4	rs3900588	15739416	0.92	0.422441555019286	1.01	0.39608418712213	0.130586247872273	0.0948699198630098	0.0051	0.0049	0.0959	0.012	0.048	0.013	0.0127	0.0205	0.0021	0.0312	0.0363	0.1496	0.0031	0.041	0.1354	0.013	0.0106	0.0051	0.0016	0.011	0.0138	0.129	0.0356	0.1226	0.0403	0.0024
4	rs13148924	15740745	0.92	0.422441555019286	1	0.442785362986439	0.137272846004269	0.0821820760467997	0.0052	0.0049	0.0952	0.0121	0.0479	0.0131	0.013	0.0206	0.0022	0.0308	0.0365	0.1498	0.0031	0.0408	0.1349	0.0133	0.0108	0.0052	0.0016	0.0112	0.014	0.1286	0.0357	0.1222	0.0404	0.0025
4	rs1110258	15742716	0.92	0.422441555019286	0.99	0.493036143459036	0.150258587830908	0.0774311560206169	0.0053	0.005	0.0945	0.0122	0.0479	0.0132	0.0132	0.0207	0.0022	0.0306	0.0367	0.1498	0.0031	0.0405	0.1346	0.0134	0.0109	0.0053	0.0016	0.0114	0.0141	0.1284	0.0358	0.1219	0.0406	0.0027
4	rs10019008	15743573	0.92	0.422441555019286	0.99	0.493036143459036	0.157726726240247	0.0737283500334822	0.0053	0.005	0.0943	0.0123	0.048	0.0133	0.0133	0.0207	0.0022	0.0305	0.0367	0.1497	0.0032	0.0404	0.1346	0.0135	0.0109	0.0054	0.0016	0.0115	0.0141	0.1283	0.0359	0.1217	0.0406	0.0027
4	rs111791674	15749000	0.92	0.422441555019286	0.99	0.493036143459036	0.169419056087554	0.0710181248424649	0.0053	0.0048	0.0941	0.0124	0.0482	0.0134	0.0134	0.021	0.0022	0.0306	0.0368	0.1496	0.0032	0.0403	0.1335	0.0136	0.011	0.0054	0.0017	0.0116	0.0141	0.1284	0.0365	0.1211	0.0407	0.0027
4	rs10516292	15749703	0.92	0.422441555019286	0.99	0.493036143459036	0.171266825682854	0.0710889082410334	0.0053	0.0048	0.094	0.0124	0.0482	0.0134	0.0135	0.021	0.0022	0.0307	0.0368	0.1497	0.0032	0.0403	0.1334	0.0136	0.011	0.0054	0.0017	0.0116	0.0141	0.1285	0.0365	0.121	0.0408	0.0027
4	rs62290622	15749881	0.92	0.422441555019286	0.99	0.493036143459036	0.171231181634954	0.0745928928405047	0.0053	0.0048	0.0939	0.0124	0.0482	0.0134	0.0135	0.021	0.0022	0.0307	0.0368	0.1497	0.0032	0.0403	0.1334	0.0136	0.011	0.0054	0.0017	0.0116	0.0141	0.1285	0.0365	0.121	0.0408	0.0027
4	rs115383994	15751051	0.92	0.422441555019286	0.99	0.493036143459036	0.174456427592351	0.0978316186615012	0.0053	0.0048	0.0938	0.0124	0.0483	0.0135	0.0135	0.0211	0.0022	0.0307	0.0368	0.1496	0.0032	0.0403	0.1333	0.0136	0.011	0.0054	0.0016	0.0117	0.0141	0.1284	0.0366	0.121	0.0408	0.0027
4	rs76192623	15766844	0.93	0.375229593708928	0.99	0.493036143459036	0.175033464126504	0.0666870160344164	0.005	0.0049	0.0922	0.0136	0.0487	0.0145	0.0144	0.0219	0.0022	0.0306	0.0369	0.1481	0.0027	0.0395	0.1322	0.0147	0.0123	0.0055	0.0015	0.0121	0.0146	0.1268	0.0363	0.1204	0.0412	0.0024
4	rs10002171	15767752	0.93	0.375229593708928	0.99	0.493036143459036	0.17105302611472	0.0638857404064713	0.005	0.0049	0.0922	0.0136	0.0487	0.0146	0.0145	0.0219	0.0022	0.0307	0.0369	0.1481	0.0027	0.0395	0.1321	0.0147	0.0123	0.0055	0.0015	0.0121	0.0146	0.1268	0.0363	0.1204	0.0412	0.0024
4	rs76113011	15781086	0.93	0.375229593708928	0.99	0.493036143459036	0.165583696048911	0.0941549343395938	0.0049	0.0049	0.0919	0.014	0.0487	0.0148	0.0148	0.0221	0.0022	0.0308	0.037	0.1478	0.0026	0.0394	0.131	0.015	0.0126	0.0055	0.0015	0.0124	0.0148	0.1266	0.0364	0.1201	0.0412	0.0023
4	rs73224697	15785321	0.93	0.375229593708928	0.99	0.493036143459036	0.161730610163041	0.0785343170470082	0.0049	0.0049	0.0919	0.014	0.0487	0.0148	0.0149	0.0221	0.0023	0.0308	0.037	0.1478	0.0026	0.0394	0.1308	0.015	0.0126	0.0055	0.0015	0.0124	0.0148	0.1266	0.0364	0.1201	0.0412	0.0023
4	rs3796878	15785659	0.93	0.375229593708928	0.99	0.493036143459036	0.163424974084832	0.0789773617711192	0.0049	0.0049	0.0919	0.014	0.0487	0.0148	0.0149	0.0221	0.0023	0.0308	0.037	0.1478	0.0026	0.0394	0.1308	0.015	0.0126	0.0055	0.0015	0.0124	0.0148	0.1266	0.0364	0.1201	0.0412	0.0024
4	rs114967689	15798022	0.93	0.375229593708928	0.99	0.493036143459036	0.164015232706225	0.070100603587163	0.0049	0.0049	0.0918	0.0141	0.0487	0.0148	0.015	0.0221	0.0023	0.0309	0.0371	0.1477	0.0026	0.0393	0.1305	0.015	0.0126	0.0055	0.0015	0.0125	0.0148	0.1266	0.0364	0.12	0.0413	0.0024
4	rs76730281	15800724	0.93	0.375229593708928	0.99	0.493036143459036	0.160286533511115	0.0943930257383542	0.005	0.0049	0.0916	0.0143	0.0487	0.0149	0.0153	0.0222	0.0023	0.031	0.0373	0.1474	0.0026	0.0393	0.1298	0.0151	0.0127	0.0055	0.0015	0.0126	0.0149	0.1265	0.0365	0.1197	0.0414	0.0024
4	rs116626750	15806969	0.93	0.375229593708928	0.98	0.546929419532092	0.165933429166594	0.0796438299997234	0.005	0.0049	0.0916	0.0143	0.0487	0.0149	0.0153	0.0222	0.0023	0.0311	0.0373	0.1474	0.0025	0.0393	0.1297	0.0152	0.0127	0.0055	0.0014	0.0126	0.0149	0.1264	0.0365	0.1197	0.0414	0.0024
4	rs3775952	15811373	0.93	0.375229593708928	0.98	0.546929419532092	0.162628371723545	0.0713723338817499	0.005	0.0049	0.0916	0.0143	0.0487	0.0149	0.0154	0.0222	0.0023	0.0311	0.0373	0.1473	0.0025	0.0393	0.1296	0.0152	0.0127	0.0055	0.0014	0.0126	0.0149	0.1264	0.0365	0.1197	0.0414	0.0024
4	rs6449195	15814814	0.93	0.375229593708928	0.98	0.546929419532092	0.158645465871196	0.0937586430663705	0.005	0.0049	0.0915	0.0143	0.0487	0.015	0.0155	0.0223	0.0023	0.0311	0.0375	0.1472	0.0026	0.0394	0.1294	0.0153	0.0127	0.0055	0.0014	0.0127	0.015	0.1262	0.0366	0.1192	0.0414	0.0024
4	rs28750406	15822033	0.93	0.375229593708928	0.98	0.546929419532092	0.158918287957358	0.129156384421909	0.005	0.0049	0.0914	0.0143	0.0487	0.015	0.0156	0.0224	0.0023	0.0311	0.0375	0.1471	0.0025	0.0395	0.1291	0.0153	0.0128	0.0055	0.0014	0.0128	0.0151	0.1262	0.0366	0.1191	0.0415	0.0024
4	rs71601500	15824742	0.93	0.375229593708928	0.98	0.546929419532092	0.156743428323923	0.137398387147485	0.005	0.0049	0.0913	0.0144	0.0487	0.015	0.0156	0.0224	0.0023	0.0312	0.0376	0.147	0.0025	0.0395	0.129	0.0153	0.0128	0.0055	0.0014	0.0128	0.0151	0.1262	0.0366	0.119	0.0415	0.0024
4	rs16892441	15836237	0.93	0.375229593708928	0.98	0.546929419532092	0.155191140438552	0.133933836573593	0.005	0.0049	0.0913	0.0144	0.0487	0.015	0.0156	0.0224	0.0023	0.0311	0.0375	0.147	0.0025	0.0395	0.129	0.0153	0.0128	0.0055	0.0014	0.0128	0.0151	0.1263	0.0366	0.1191	0.0415	0.0024
4	rs10805347	15840839	0.93	0.375229593708928	0.98	0.546929419532092	0.154686928669481	0.134387839338093	0.005	0.0049	0.0913	0.0144	0.0486	0.015	0.0156	0.0224	0.0023	0.0311	0.0375	0.147	0.0025	0.0395	0.129	0.0153	0.0128	0.0055	0.0014	0.0128	0.0151	0.1263	0.0366	0.1191	0.0415	0.0024
4	rs1130169	15850685	0.94	0.331738599837001	0.99	0.493036143459036	0.161868537703366	0.123914232541766	0.0051	0.005	0.0902	0.0146	0.0488	0.0155	0.0164	0.0232	0.0023	0.0314	0.0375	0.1463	0.0024	0.0405	0.1278	0.0159	0.0132	0.0056	0.0014	0.013	0.0155	0.1251	0.037	0.1169	0.0416	0.0025
4	rs17476066	15852104	0.94	0.331738599837001	0.99	0.493036143459036	0.239603719368894	0.127014223747842	0.0052	0.0052	0.0852	0.0151	0.0487	0.0165	0.0178	0.0254	0.0021	0.0321	0.0379	0.1431	0.0021	0.0421	0.1276	0.0175	0.0138	0.0055	0.0015	0.0137	0.0169	0.1251	0.0386	0.1114	0.0425	0.0023
4	rs10516294	15856654	0.94	0.331738599837001	0.99	0.493036143459036	0.240942445304763	0.138407328021447	0.0052	0.0053	0.0846	0.0151	0.0485	0.0168	0.0179	0.0255	0.002	0.0322	0.038	0.143	0.002	0.0422	0.1274	0.0177	0.0139	0.0055	0.0014	0.0138	0.0172	0.1247	0.0389	0.111	0.0424	0.0023
4	rs67469662	15862041	0.94	0.331738599837001	0.99	0.493036143459036	0.243371212637933	0.187075670563443	0.0053	0.0053	0.0844	0.0152	0.0485	0.0169	0.018	0.0255	0.002	0.0323	0.0381	0.1427	0.002	0.0423	0.127	0.0179	0.014	0.0054	0.0014	0.014	0.0174	0.1246	0.0391	0.1106	0.0424	0.0022
4	rs2531170	15865522	0.95	0.291843936447983	0.99	0.493036143459036	0.249325465390198	0.214159840419242	0.0053	0.0052	0.0841	0.0152	0.0484	0.017	0.018	0.0255	0.002	0.0323	0.0381	0.1425	0.002	0.0423	0.127	0.018	0.014	0.0054	0.0014	0.0141	0.0175	0.1244	0.0392	0.1107	0.0425	0.0022
4	rs75821389	15872808	0.95	0.291843936447983	0.99	0.493036143459036	0.251800176949708	0.28550624581189	0.0054	0.0052	0.084	0.0153	0.0484	0.0172	0.0179	0.0256	0.0021	0.0324	0.0383	0.1418	0.002	0.0424	0.1265	0.0182	0.0141	0.0054	0.0015	0.0143	0.0176	0.1244	0.0392	0.1105	0.0427	0.0022
4	rs10939640	15884011	0.95	0.291843936447983	0.99	0.493036143459036	0.197547391419561	0.276530625869637	0.0057	0.0053	0.0838	0.0155	0.0482	0.0179	0.0176	0.026	0.0022	0.0327	0.0389	0.1393	0.0019	0.0425	0.1251	0.0187	0.0142	0.0053	0.0016	0.0151	0.018	0.1242	0.0395	0.1099	0.0432	0.0022
4	rs75645553	15886206	0.95	0.291843936447983	0.99	0.493036143459036	0.209230770323809	0.335947685820049	0.0057	0.0053	0.0838	0.0155	0.0482	0.0179	0.0176	0.026	0.0022	0.0327	0.0389	0.1392	0.0019	0.0425	0.1248	0.0187	0.0142	0.0054	0.0016	0.0152	0.0181	0.1241	0.0395	0.1098	0.0432	0.0022
4	rs16892537	15886610	0.95	0.291843936447983	1	0.442785362986439	0.209951073191156	0.325422579179607	0.0057	0.0053	0.0838	0.0155	0.0483	0.0179	0.0176	0.026	0.0022	0.0327	0.0388	0.1392	0.0019	0.0425	0.1248	0.0187	0.0143	0.0054	0.0016	0.0152	0.0181	0.1241	0.0395	0.1098	0.0432	0.0022
4	rs73226600	15891538	0.95	0.291843936447983	0.99	0.493036143459036	0.196658487626228	0.37835804982913	0.0057	0.0054	0.0839	0.0155	0.0483	0.018	0.0176	0.026	0.0022	0.0328	0.0388	0.139	0.0019	0.0426	0.1244	0.0187	0.0143	0.0054	0.0016	0.0154	0.0182	0.124	0.0395	0.1097	0.0433	0.0022
4	rs75705500	15891903	0.95	0.291843936447983	0.99	0.493036143459036	0.193163900337357	0.374674457697415	0.0057	0.0054	0.0839	0.0154	0.0483	0.018	0.0177	0.026	0.0022	0.0328	0.0388	0.139	0.0019	0.0426	0.1242	0.0186	0.0143	0.0054	0.0016	0.0154	0.0182	0.1241	0.0396	0.1098	0.0432	0.0022
4	rs78022616	15895250	0.95	0.291843936447983	0.99	0.493036143459036	0.185870578830573	0.370874522362595	0.0058	0.0054	0.0839	0.0154	0.0484	0.018	0.0177	0.026	0.0022	0.0329	0.0388	0.1389	0.0019	0.0427	0.1239	0.0186	0.0143	0.0054	0.0016	0.0155	0.0183	0.1241	0.0396	0.1097	0.0432	0.0022
4	rs727488	15896341	0.95	0.291843936447983	0.99	0.493036143459036	0.186656357311318	0.332265036088405	0.0058	0.0054	0.0839	0.0154	0.0484	0.018	0.0177	0.026	0.0022	0.0329	0.0388	0.1387	0.0019	0.0427	0.1238	0.0185	0.0143	0.0055	0.0016	0.0155	0.0183	0.1241	0.0397	0.1097	0.0432	0.0022
4	rs17386254	15900365	0.95	0.291843936447983	0.99	0.493036143459036	0.184044498912348	0.422801301298662	0.0059	0.0054	0.0838	0.0155	0.0485	0.0181	0.0176	0.0261	0.0022	0.033	0.0388	0.1383	0.0019	0.0429	0.1232	0.0187	0.0144	0.0054	0.0016	0.0157	0.0184	0.124	0.0397	0.1097	0.0433	0.0022
4	rs13136194	15901980	0.95	0.291843936447983	0.99	0.493036143459036	0.175177895891896	0.397570232602079	0.0059	0.0055	0.0838	0.0155	0.0486	0.0182	0.0175	0.0262	0.0022	0.0331	0.0389	0.1381	0.0019	0.043	0.123	0.0188	0.0144	0.0054	0.0016	0.0157	0.0184	0.124	0.0397	0.1098	0.0433	0.0022
4	rs73116488	15903068	0.95	0.291843936447983	0.99	0.493036143459036	0.177170835392919	0.458600724416322	0.0059	0.0055	0.0837	0.0151	0.0486	0.0181	0.0176	0.0263	0.0021	0.0331	0.0389	0.1382	0.002	0.043	0.1229	0.0187	0.0144	0.0054	0.0016	0.0158	0.0185	0.1239	0.0398	0.1098	0.0433	0.0022
4	rs62290787	15903972	0.95	0.291843936447983	0.99	0.493036143459036	0.173557019779462	0.475296250137406	0.0059	0.0055	0.0836	0.0149	0.0486	0.0181	0.0176	0.0263	0.0021	0.0332	0.0389	0.1383	0.002	0.0431	0.1229	0.0187	0.0144	0.0054	0.0016	0.0158	0.0185	0.1238	0.0399	0.1098	0.0433	0.0022
4	rs56219219	15910047	0.95	0.291843936447983	0.99	0.493036143459036	0.182635490975948	0.599668246421217	0.0059	0.0056	0.0835	0.0149	0.0488	0.018	0.0173	0.0265	0.002	0.0334	0.0391	0.1376	0.002	0.0431	0.123	0.0187	0.0144	0.0052	0.0016	0.016	0.0185	0.1239	0.04	0.1093	0.0436	0.0022
4	rs2532070	15910385	0.95	0.291843936447983	0.99	0.493036143459036	0.189289367190027	0.673788079248576	0.0059	0.0056	0.0835	0.0149	0.0489	0.0179	0.0173	0.0265	0.002	0.0335	0.0392	0.1375	0.002	0.0432	0.123	0.0187	0.0144	0.0052	0.0016	0.016	0.0185	0.1239	0.0401	0.1091	0.0436	0.0022
4	rs1966374	15914034	0.95	0.291843936447983	0.99	0.493036143459036	0.173162134805901	0.934444537642645	0.0062	0.0064	0.0817	0.0142	0.0483	0.0176	0.0169	0.027	0.0022	0.0368	0.0411	0.1321	0.003	0.0454	0.1207	0.0184	0.0143	0.0053	0.002	0.0188	0.0192	0.1215	0.0418	0.1046	0.0455	0.0027
4	rs11729414	15914276	0.95	0.291843936447983	0.99	0.493036143459036	0.189289367190027	0.951054111546426	0.0062	0.0065	0.0817	0.0141	0.0484	0.0174	0.0165	0.027	0.0023	0.0372	0.0413	0.1318	0.003	0.0456	0.1203	0.0182	0.0143	0.0054	0.0021	0.0192	0.0193	0.1214	0.0419	0.1042	0.0456	0.0027
4	rs4698424	15915036	0.95	0.291843936447983	0.99	0.493036143459036	0.157217671781513	1.09632523655902	0.0064	0.007	0.0817	0.0137	0.0485	0.0172	0.016	0.0269	0.0026	0.0379	0.0416	0.1312	0.0032	0.046	0.1189	0.018	0.0144	0.0054	0.0022	0.0201	0.0192	0.1214	0.0416	0.104	0.0454	0.0029
4	rs16892572	15916695	0.95	0.291843936447983	0.99	0.493036143459036	0.167301508732708	1.22729158497351	0.0064	0.007	0.0819	0.0137	0.0484	0.0171	0.0159	0.0268	0.0026	0.0381	0.0416	0.1309	0.0033	0.0458	0.119	0.018	0.0143	0.0054	0.0022	0.0202	0.0192	0.1213	0.0415	0.1041	0.0454	0.0029
4	rs10034192	15919105	0.95	0.291843936447983	0.99	0.493036143459036	0.158406972657371	1.17844651782359	0.0064	0.0071	0.0822	0.0137	0.0484	0.017	0.0158	0.0267	0.0026	0.0383	0.0418	0.1304	0.0033	0.0458	0.1191	0.018	0.0142	0.0053	0.0022	0.0205	0.0192	0.1214	0.0415	0.1041	0.0454	0.0029
4	rs4698426	15922722	0.95	0.291843936447983	0.99	0.493036143459036	0.121469060137866	1.22347078395898	0.0066	0.007	0.082	0.0136	0.0487	0.0168	0.0153	0.0266	0.0026	0.0392	0.0421	0.1292	0.0036	0.0464	0.1188	0.0181	0.0141	0.005	0.0024	0.0211	0.0194	0.1216	0.0415	0.1034	0.0454	0.003
4	rs2531144	15927292	0.95	0.291843936447983	0.99	0.493036143459036	0.366478284258442	1.32970230118673	0.0067	0.0081	0.0821	0.0132	0.048	0.0158	0.0132	0.0254	0.003	0.0432	0.0428	0.1272	0.0035	0.0473	0.1198	0.017	0.0134	0.0041	0.0029	0.0223	0.0192	0.1212	0.0425	0.1036	0.0449	0.0031
4	rs115798996	15935267	0.95	0.291843936447983	0.99	0.493036143459036	0.397214470371667	1.37413364412899	0.0068	0.0084	0.0829	0.0131	0.0476	0.0155	0.0127	0.0251	0.0031	0.0441	0.043	0.1271	0.0034	0.0478	0.1196	0.0168	0.0133	0.0038	0.0029	0.0226	0.0188	0.1212	0.0428	0.1037	0.0447	0.003
4	rs55803480	15935881	0.95	0.291843936447983	0.99	0.493036143459036	0.389092337869134	1.32633355863118	0.0068	0.0084	0.0829	0.0131	0.0475	0.0155	0.0127	0.0252	0.0031	0.0442	0.043	0.1271	0.0034	0.0478	0.1196	0.0167	0.0133	0.0038	0.0029	0.0226	0.0188	0.1212	0.0428	0.1036	0.0447	0.003
4	rs2532088	15936267	0.95	0.291843936447983	0.99	0.493036143459036	0.383429642189473	1.31320929858137	0.0068	0.0084	0.0829	0.0131	0.0475	0.0155	0.0127	0.0252	0.0031	0.0442	0.043	0.1271	0.0034	0.0478	0.1196	0.0167	0.0133	0.0038	0.0029	0.0226	0.0188	0.1212	0.0428	0.1036	0.0447	0.003
4	rs732245	15937085	0.95	0.291843936447983	0.99	0.493036143459036	0.362220950686226	1.21915413942332	0.0068	0.0084	0.083	0.013	0.0475	0.0156	0.0128	0.0252	0.0031	0.0443	0.043	0.1272	0.0035	0.0477	0.1196	0.0167	0.0133	0.0038	0.0029	0.0226	0.0188	0.1212	0.0428	0.1036	0.0446	0.0031
4	rs1042510	15937526	0.95	0.291843936447983	0.99	0.493036143459036	0.359807281854677	1.24142998434131	0.0068	0.0085	0.0829	0.013	0.0475	0.0157	0.0129	0.0253	0.0031	0.0443	0.043	0.1271	0.0035	0.0477	0.1195	0.0167	0.0134	0.0038	0.0029	0.0226	0.0188	0.1212	0.0428	0.1035	0.0445	0.0031
4	rs16892645	15938392	0.95	0.291843936447983	0.99	0.493036143459036	0.37984301068003	1.31085600631404	0.0068	0.0085	0.0829	0.013	0.0475	0.0157	0.0129	0.0253	0.0031	0.0443	0.043	0.1271	0.0035	0.0477	0.1194	0.0167	0.0133	0.0038	0.0029	0.0226	0.0188	0.1213	0.0428	0.1035	0.0445	0.0031
4	rs2245964	15939915	0.95	0.291843936447983	0.99	0.493036143459036	0.404340952942715	1.29188795939683	0.0068	0.0085	0.0828	0.013	0.0475	0.0157	0.0129	0.0252	0.0031	0.0445	0.043	0.1272	0.0035	0.0477	0.1195	0.0167	0.0133	0.0038	0.0029	0.0226	0.0187	0.1212	0.0428	0.1035	0.0444	0.0031
4	rs1558197	15942964	0.96	0.255413023536062	0.99	0.493036143459036	0.53055044881612	1.09437166993579	0.0068	0.0088	0.0832	0.0134	0.047	0.0156	0.0129	0.025	0.0029	0.0447	0.0425	0.1287	0.0031	0.0481	0.1196	0.0164	0.0132	0.0037	0.0028	0.0229	0.0185	0.1215	0.0421	0.1036	0.0436	0.003
4	rs6849167	15943547	0.96	0.255413023536062	0.98	0.546929419532092	0.683098649229019	0.976155436078161	0.0067	0.0093	0.083	0.0137	0.0465	0.0156	0.0131	0.0246	0.0028	0.0448	0.0421	0.1297	0.0029	0.0486	0.12	0.0165	0.0132	0.0035	0.0025	0.0232	0.0183	0.1218	0.0419	0.1035	0.0429	0.003
4	rs9968276	15949551	0.96	0.255413023536062	0.98	0.546929419532092	0.776053429716797	1.06368892668273	0.0066	0.0095	0.0834	0.0138	0.0462	0.0156	0.0131	0.0246	0.0027	0.0448	0.0419	0.1299	0.0028	0.0489	0.1204	0.0162	0.0133	0.0033	0.0024	0.0233	0.0182	0.122	0.0418	0.1034	0.0426	0.003
4	rs56214703	15955502	0.96	0.255413023536062	0.98	0.546929419532092	0.783085293620423	1.0794158540477	0.0066	0.0095	0.0841	0.0139	0.0461	0.0156	0.0131	0.0245	0.0027	0.0447	0.0418	0.1298	0.0028	0.0489	0.1204	0.0161	0.0133	0.0033	0.0024	0.0233	0.0181	0.122	0.0418	0.1035	0.0425	0.003
4	rs4698128	15958096	0.96	0.255413023536062	0.98	0.546929419532092	0.755657440381657	1.01468537631007	0.0066	0.0095	0.0845	0.0139	0.0461	0.0156	0.0131	0.0245	0.0027	0.0447	0.0417	0.1297	0.0027	0.0489	0.1205	0.0161	0.0133	0.0033	0.0024	0.0233	0.0181	0.122	0.0419	0.1036	0.0424	0.003
4	rs12504895	15958890	0.96	0.255413023536062	0.99	0.493036143459036	0.766516022779048	1.00186346554935	0.0065	0.0095	0.0847	0.0139	0.046	0.0156	0.0131	0.0244	0.0027	0.0447	0.0417	0.1297	0.0027	0.049	0.1205	0.0161	0.0133	0.0033	0.0024	0.0233	0.018	0.122	0.0419	0.1036	0.0423	0.003
4	rs114136598	15960257	0.96	0.255413023536062	0.99	0.493036143459036	0.776284809694503	1.00538636458786	0.0065	0.0095	0.0851	0.0139	0.0459	0.0156	0.0131	0.0244	0.0027	0.0446	0.0417	0.1297	0.0027	0.049	0.1205	0.0161	0.0133	0.0032	0.0023	0.0233	0.018	0.122	0.0419	0.1036	0.0423	0.003
4	rs73228502	15963294	0.96	0.255413023536062	0.99	0.493036143459036	0.770509322375077	0.93191866293678	0.0065	0.0095	0.0858	0.014	0.0458	0.0156	0.0131	0.0243	0.0027	0.0445	0.0416	0.1298	0.0026	0.049	0.1205	0.016	0.0133	0.0032	0.0023	0.0234	0.0179	0.1219	0.042	0.1037	0.0422	0.003
4	rs59591720	15964349	0.96	0.255413023536062	0.99	0.493036143459036	0.761460652175752	0.882941128503722	0.0064	0.0095	0.0859	0.0141	0.0457	0.0156	0.0131	0.0242	0.0027	0.0446	0.0415	0.13	0.0026	0.049	0.1205	0.016	0.0133	0.0031	0.0023	0.0234	0.0179	0.1219	0.042	0.1038	0.0422	0.003
4	rs758329	15964485	0.96	0.255413023536062	0.99	0.493036143459036	0.747595984390042	0.861606185439397	0.0064	0.0095	0.086	0.0141	0.0457	0.0156	0.0131	0.0242	0.0027	0.0446	0.0415	0.13	0.0026	0.049	0.1205	0.016	0.0133	0.0031	0.0023	0.0234	0.0179	0.1219	0.042	0.1038	0.0421	0.003
4	rs4698432	15964763	0.96	0.255413023536062	0.99	0.493036143459036	0.739950125332429	0.846565716676542	0.0064	0.0095	0.086	0.0141	0.0457	0.0156	0.0131	0.0242	0.0027	0.0446	0.0415	0.1301	0.0026	0.049	0.1204	0.016	0.0133	0.0031	0.0023	0.0234	0.0179	0.1219	0.042	0.1038	0.0421	0.003
4	rs7690305	15965966	0.96	0.255413023536062	0.99	0.493036143459036	0.759320367072313	0.883253375801007	0.0064	0.0095	0.086	0.0142	0.0457	0.0155	0.0132	0.0242	0.0027	0.0446	0.0415	0.1303	0.0026	0.049	0.1201	0.016	0.0133	0.0031	0.0023	0.0234	0.0179	0.122	0.042	0.1037	0.042	0.003
4	rs115832613	15967933	0.96	0.255413023536062	0.99	0.493036143459036	0.760390180333422	0.867046531426513	0.0064	0.0095	0.086	0.0143	0.0457	0.0156	0.0132	0.0241	0.0027	0.0446	0.0414	0.1306	0.0027	0.049	0.1197	0.0161	0.0133	0.003	0.0023	0.0234	0.0178	0.122	0.0419	0.1037	0.042	0.0031
4	rs3130	15969938	0.96	0.255413023536062	0.99	0.493036143459036	0.731812655805052	0.814501518209793	0.0064	0.0095	0.0859	0.0143	0.0457	0.0157	0.0133	0.0241	0.0026	0.0446	0.0414	0.1308	0.0027	0.049	0.1195	0.0161	0.0133	0.003	0.0022	0.0234	0.0178	0.1221	0.0419	0.1037	0.0419	0.0031
4	rs2240688	15970349	0.96	0.255413023536062	0.99	0.493036143459036	0.753143678464321	0.809285094258294	0.0064	0.0095	0.0859	0.0143	0.0457	0.0157	0.0133	0.0242	0.0026	0.0446	0.0414	0.1308	0.0027	0.049	0.1195	0.0161	0.0133	0.0029	0.0022	0.0234	0.0178	0.1221	0.0419	0.1037	0.0419	0.0031
4	rs12508107	15974222	0.96	0.255413023536062	0.99	0.493036143459036	0.78006826191246	0.765994451169151	0.0064	0.0095	0.0863	0.0144	0.0454	0.0158	0.0133	0.0242	0.0026	0.0446	0.0414	0.1318	0.0029	0.049	0.1196	0.0162	0.0134	0.0029	0.0021	0.0235	0.0175	0.1218	0.0419	0.1031	0.0411	0.0032
4	rs67506035	15975243	0.96	0.255413023536062	0.99	0.493036143459036	0.782156437374659	0.689883917884706	0.0058	0.0094	0.087	0.0146	0.0446	0.0161	0.0135	0.0247	0.0025	0.0449	0.0414	0.134	0.0032	0.0495	0.1204	0.0161	0.0133	0.003	0.0019	0.024	0.0162	0.1205	0.0417	0.1016	0.0411	0.0032
4	rs3796858	15977980	0.96	0.255413023536062	0.99	0.493036143459036	0.743428112864715	0.672462933709906	0.006	0.0094	0.0881	0.0147	0.0443	0.0162	0.0136	0.0247	0.0025	0.0448	0.0413	0.1356	0.0033	0.0495	0.1212	0.0162	0.0133	0.0031	0.0019	0.0244	0.0164	0.1193	0.0411	0.0998	0.0404	0.0033
4	rs73230225	15983944	0.96	0.255413023536062	0.99	0.493036143459036	0.765595777968789	0.651342318214483	0.0062	0.0095	0.0891	0.0145	0.0439	0.016	0.0135	0.0246	0.0026	0.0449	0.0411	0.1367	0.0034	0.0492	0.1208	0.0158	0.0135	0.0032	0.0018	0.0243	0.0159	0.1199	0.0415	0.0996	0.0397	0.0034
4	rs3796856	15984033	0.96	0.255413023536062	0.98	0.546929419532092	0.764369535712348	0.622703427192796	0.0062	0.0095	0.0891	0.0145	0.0439	0.016	0.0135	0.0246	0.0026	0.0449	0.0411	0.1367	0.0034	0.0492	0.1208	0.0158	0.0135	0.0032	0.0018	0.0243	0.0159	0.1199	0.0415	0.0996	0.0396	0.0034
4	rs2240685	15991275	0.96	0.255413023536062	0.98	0.546929419532092	0.745397103518418	0.555498472816277	0.0063	0.0096	0.0893	0.0145	0.0437	0.016	0.0135	0.0246	0.0026	0.0449	0.0411	0.137	0.0035	0.0492	0.1199	0.0159	0.0134	0.0034	0.0018	0.0243	0.0159	0.1199	0.0412	0.0999	0.0394	0.0036
4	rs55708318	15994019	0.96	0.255413023536062	0.98	0.546929419532092	0.739950125332429	0.515348466308232	0.0064	0.0097	0.0895	0.0146	0.0435	0.0161	0.0136	0.0246	0.0027	0.0448	0.0411	0.137	0.0035	0.0493	0.12	0.0159	0.0135	0.0034	0.0018	0.0242	0.0158	0.12	0.0409	0.1001	0.0393	0.0036
4	rs73230290	16001207	0.96	0.255413023536062	0.98	0.546929419532092	0.725211497536242	0.476649416105448	0.0064	0.0097	0.0895	0.0146	0.0434	0.0161	0.0136	0.0246	0.0027	0.0449	0.0411	0.1371	0.0035	0.0493	0.12	0.016	0.0135	0.0034	0.0018	0.0241	0.0158	0.12	0.0407	0.1002	0.0392	0.0037
4	rs17478107	16002288	0.96	0.255413023536062	0.98	0.546929419532092	0.723565340007088	0.467737045518992	0.0064	0.0097	0.0894	0.0146	0.0433	0.0162	0.0136	0.0246	0.0027	0.0449	0.041	0.137	0.0035	0.0493	0.1198	0.016	0.0136	0.0034	0.0018	0.0241	0.0157	0.1206	0.0406	0.1001	0.0391	0.0037
4	rs56413603	16002317	0.96	0.255413023536062	0.98	0.546929419532092	0.724163751273906	0.468410690243539	0.0064	0.0097	0.0894	0.0146	0.0433	0.0162	0.0136	0.0246	0.0027	0.0449	0.041	0.1369	0.0035	0.0493	0.1198	0.016	0.0136	0.0034	0.0018	0.0241	0.0157	0.1206	0.0406	0.1002	0.0391	0.0037
4	rs73230293	16004220	0.96	0.255413023536062	0.98	0.546929419532092	0.72528636219129	0.468545449525885	0.0064	0.0098	0.0895	0.0146	0.0433	0.0162	0.0136	0.0247	0.0027	0.0449	0.041	0.137	0.0035	0.0493	0.1198	0.016	0.0136	0.0034	0.0018	0.0241	0.0157	0.1207	0.0406	0.1001	0.039	0.0037
4	rs6825026	16005061	0.96	0.255413023536062	0.98	0.546929419532092	0.725211497536242	0.458600724416322	0.0065	0.0098	0.0895	0.0147	0.0432	0.0162	0.0136	0.0247	0.0028	0.0449	0.0409	0.1371	0.0034	0.0492	0.1197	0.0161	0.0136	0.0034	0.0018	0.0241	0.0158	0.1208	0.0405	0.1	0.0389	0.0037
4	rs56131062	16009950	0.96	0.255413023536062	0.98	0.546929419532092	0.739799071276565	0.443258249131736	0.0065	0.0097	0.0896	0.0147	0.043	0.0163	0.0137	0.0247	0.0028	0.0449	0.0407	0.1372	0.0034	0.0493	0.1196	0.0161	0.0136	0.0034	0.0019	0.024	0.0157	0.1211	0.0405	0.1	0.0387	0.0037
4	rs3857149	16012648	0.96	0.255413023536062	0.98	0.546929419532092	0.749797708556422	0.438219116042569	0.0065	0.0098	0.0896	0.0147	0.0429	0.0163	0.0138	0.0248	0.0029	0.0449	0.0406	0.1373	0.0034	0.0493	0.1196	0.0161	0.0135	0.0034	0.0019	0.024	0.0156	0.1213	0.0406	0.1	0.0386	0.0037
4	rs116130729	16012786	0.96	0.255413023536062	0.98	0.546929419532092	0.746609927383349	0.4399413026723	0.0065	0.0098	0.0896	0.0147	0.0429	0.0163	0.0138	0.0248	0.0029	0.0449	0.0406	0.1373	0.0034	0.0493	0.1196	0.0161	0.0135	0.0034	0.0019	0.024	0.0156	0.1213	0.0406	0.1	0.0386	0.0037
4	rs73230298	16014154	0.96	0.255413023536062	0.98	0.546929419532092	0.692091047305735	0.428450429452184	0.0065	0.0097	0.0898	0.0146	0.0427	0.0163	0.0137	0.0248	0.0029	0.0448	0.0406	0.1374	0.0035	0.0493	0.1194	0.0162	0.0134	0.0034	0.002	0.0238	0.0156	0.1215	0.0405	0.1	0.0386	0.0036
4	rs17387327	16018244	0.96	0.255413023536062	0.98	0.546929419532092	0.456597645376569	0.327129283155808	0.0068	0.0093	0.091	0.0144	0.0416	0.0165	0.0136	0.025	0.0032	0.0445	0.0403	0.1382	0.004	0.049	0.1188	0.0166	0.0134	0.0034	0.0024	0.023	0.0151	0.1227	0.0398	0.1004	0.0383	0.0035
4	rs114234419	16018292	0.96	0.255413023536062	0.98	0.546929419532092	0.457805235810907	0.32627560388876	0.0068	0.0093	0.091	0.0144	0.0416	0.0165	0.0136	0.025	0.0032	0.0445	0.0403	0.1382	0.004	0.049	0.1187	0.0166	0.0134	0.0034	0.0025	0.023	0.0151	0.1228	0.0398	0.1004	0.0383	0.0035
4	rs2531154	16018324	0.96	0.255413023536062	0.97	0.604552021827049	0.460467428117225	0.326641386353349	0.0068	0.0093	0.091	0.0144	0.0416	0.0165	0.0136	0.025	0.0032	0.0445	0.0403	0.1383	0.004	0.049	0.1187	0.0166	0.0134	0.0034	0.0025	0.023	0.0151	0.1228	0.0398	0.1004	0.0383	0.0035
4	rs2286455	16020162	0.96	0.255413023536062	0.97	0.604552021827049	0.467827332064761	0.328716419914154	0.0068	0.0093	0.0911	0.0143	0.0416	0.0165	0.0135	0.0251	0.0032	0.0445	0.0403	0.1384	0.004	0.049	0.1187	0.0166	0.0134	0.0034	0.0025	0.023	0.0151	0.1228	0.0398	0.1004	0.0383	0.0035
4	rs1517598	16020664	0.96	0.255413023536062	0.97	0.604552021827049	0.466667876586748	0.327983615755544	0.0068	0.0093	0.0911	0.0143	0.0416	0.0165	0.0135	0.0251	0.0032	0.0445	0.0403	0.1384	0.004	0.049	0.1187	0.0166	0.0134	0.0034	0.0025	0.023	0.0151	0.1228	0.0398	0.1004	0.0383	0.0035
4	rs28532245	16025636	0.96	0.255413023536062	0.97	0.604552021827049	0.397101865474838	0.316324434414308	0.0069	0.0092	0.0912	0.0143	0.0418	0.0166	0.0136	0.0254	0.0031	0.0445	0.0399	0.1386	0.0039	0.0492	0.1186	0.0164	0.0134	0.0034	0.0024	0.0227	0.015	0.123	0.0396	0.1003	0.0383	0.0035
4	rs1517599	16026458	0.96	0.255413023536062	0.97	0.604552021827049	0.386588908767204	0.314513973969726	0.0069	0.0092	0.0913	0.0142	0.0418	0.0166	0.0136	0.0255	0.0031	0.0445	0.0398	0.1387	0.0039	0.0492	0.1185	0.0164	0.0134	0.0035	0.0023	0.0227	0.015	0.123	0.0395	0.1003	0.0383	0.0035
4	rs17478392	16026696	0.96	0.255413023536062	0.96	0.665984986819169	0.349654880760676	0.278969794203787	0.007	0.0091	0.0915	0.0142	0.0416	0.0169	0.0138	0.0256	0.003	0.0444	0.0398	0.1387	0.0039	0.049	0.1183	0.0167	0.0134	0.0035	0.0023	0.0225	0.0147	0.1232	0.0394	0.1001	0.0383	0.0035
4	rs7663999	16026983	0.96	0.255413023536062	0.96	0.665984986819169	0.305562701393232	0.226352149273201	0.007	0.009	0.0918	0.0142	0.0413	0.0173	0.0141	0.0258	0.0031	0.0445	0.0398	0.1389	0.004	0.0483	0.1181	0.017	0.0136	0.0035	0.0023	0.0222	0.0144	0.1235	0.0393	0.1001	0.0382	0.0035
4	rs16892832	16027774	0.96	0.255413023536062	0.96	0.665984986819169	0.146230873907002	0.137489997367732	0.0071	0.0086	0.0922	0.0142	0.041	0.0183	0.0147	0.026	0.003	0.0444	0.0398	0.1393	0.004	0.0465	0.1172	0.0171	0.014	0.0035	0.0022	0.0209	0.0141	0.1242	0.0387	0.1019	0.0384	0.0035
4	rs79229653	16030628	0.96	0.255413023536062	0.96	0.665984986819169	0.134351659547061	0.122594449126753	0.0071	0.0086	0.0922	0.0143	0.041	0.0185	0.0148	0.026	0.003	0.0444	0.0398	0.1394	0.004	0.0462	0.117	0.0172	0.014	0.0035	0.0022	0.0207	0.0141	0.1243	0.0385	0.1021	0.0384	0.0035
4	rs884718	16031448	0.96	0.255413023536062	0.96	0.665984986819169	0.136429915358747	0.114018222871647	0.0072	0.0085	0.0922	0.0143	0.041	0.0185	0.0148	0.026	0.003	0.0444	0.0398	0.1394	0.004	0.0461	0.1169	0.0172	0.0141	0.0035	0.0022	0.0207	0.0141	0.1243	0.0385	0.1022	0.0384	0.0035
4	rs11723911	16032193	0.96	0.255413023536062	0.96	0.665984986819169	0.125814305824939	0.109608712564774	0.0072	0.0085	0.0924	0.0143	0.0411	0.0185	0.0148	0.0261	0.0029	0.0442	0.0398	0.1393	0.004	0.046	0.1169	0.0172	0.0141	0.0035	0.0022	0.0206	0.0141	0.1245	0.0385	0.1023	0.0385	0.0035
4	rs2078622	16037352	0.96	0.255413023536062	0.94	0.800578923638966	0.110901437975591	0.101481579165474	0.0071	0.0084	0.0924	0.0143	0.041	0.0185	0.0149	0.026	0.0029	0.0442	0.0398	0.1395	0.0039	0.046	0.1169	0.0172	0.0141	0.0035	0.0022	0.0204	0.0141	0.1247	0.0385	0.1027	0.0384	0.0035
4	rs28711908	16042866	0.96	0.255413023536062	0.94	0.800578923638966	0.0833367708853058	0.0938378485077095	0.0072	0.0082	0.0928	0.0144	0.041	0.0185	0.015	0.026	0.0028	0.0438	0.0397	0.1401	0.0039	0.0458	0.1169	0.0172	0.0141	0.0036	0.0021	0.0204	0.0141	0.1244	0.0383	0.1027	0.0384	0.0034
4	rs28658318	16044489	0.97	0.222305343836028	0.94	0.800578923638966	0.0340213277874154	0.0804614915184349	0.007	0.0075	0.0945	0.0142	0.0405	0.0188	0.0151	0.0262	0.0027	0.0427	0.0391	0.1419	0.0038	0.0443	0.1173	0.0166	0.0145	0.0034	0.0019	0.0195	0.0144	0.1265	0.0375	0.1042	0.0378	0.003
4	rs10213467	16045635	0.97	0.222305343836028	0.94	0.800578923638966	0.0252745681717353	0.0839173532368919	0.0068	0.0071	0.0958	0.014	0.0401	0.0189	0.0153	0.0261	0.0025	0.0417	0.0387	0.1425	0.0036	0.0437	0.118	0.0162	0.0144	0.0033	0.0017	0.0192	0.0143	0.1279	0.0369	0.106	0.0374	0.0027
4	rs16892886	16051033	0.97	0.222305343836028	0.93	0.873875650440679	0.0231166614802615	0.0809089168701184	0.0068	0.007	0.0961	0.014	0.04	0.019	0.0153	0.0261	0.0025	0.0416	0.0387	0.1426	0.0035	0.0435	0.1177	0.0162	0.0145	0.0032	0.0016	0.0191	0.0144	0.1282	0.0368	0.1064	0.0374	0.0026
4	rs1996417	16056076	0.96	0.255413023536062	0.92	0.951254862179695	0.0230687767475648	0.0799407688518191	0.0066	0.007	0.0963	0.014	0.04	0.019	0.0153	0.0261	0.0024	0.0415	0.0387	0.1427	0.0035	0.0433	0.1175	0.0162	0.0145	0.0032	0.0016	0.0191	0.0145	0.1284	0.0369	0.1064	0.0376	0.0026
4	rs116672998	16063351	0.97	0.222305343836028	0.92	0.951254862179695	0.0285185890630163	0.0755341510079107	0.0066	0.0068	0.0969	0.0141	0.0395	0.0192	0.0154	0.0257	0.0024	0.0415	0.0396	0.1433	0.0035	0.0427	0.117	0.0162	0.0145	0.003	0.0016	0.0191	0.0146	0.1286	0.0368	0.1065	0.0373	0.0025
4	rs3846351	16068100	0.96	0.255413023536062	0.92	0.951254862179695	0.0326916050558217	0.0660677823225773	0.0065	0.0068	0.0972	0.0142	0.0393	0.0192	0.0154	0.0255	0.0024	0.0414	0.0401	0.1434	0.0037	0.0424	0.1167	0.0163	0.0146	0.0029	0.0016	0.0191	0.0147	0.1285	0.0367	0.1065	0.0374	0.0025
4	rs75337066	16068822	0.96	0.255413023536062	0.92	0.951254862179695	0.0322768033890608	0.0666870160344164	0.0065	0.0068	0.0972	0.0142	0.0393	0.0192	0.0154	0.0255	0.0024	0.0414	0.0401	0.1434	0.0037	0.0424	0.1167	0.0163	0.0145	0.0028	0.0016	0.019	0.0147	0.1286	0.0367	0.1065	0.0374	0.0025
4	rs7666123	16075033	0.97	0.222305343836028	0.92	0.951254862179695	0.0380585577411121	0.0732976358894361	0.0066	0.0067	0.0974	0.0142	0.0391	0.0192	0.0153	0.0255	0.0024	0.0414	0.0401	0.1436	0.0037	0.0419	0.1166	0.0163	0.0145	0.0028	0.0016	0.0189	0.0148	0.1287	0.0369	0.107	0.0373	0.0025
4	rs10033086	16077401	0.97	0.222305343836028	0.92	0.951254862179695	0.0378410551349653	0.0735846631205434	0.0066	0.0068	0.0974	0.0142	0.0391	0.0192	0.0153	0.0255	0.0024	0.0414	0.0401	0.1436	0.0037	0.0419	0.1165	0.0163	0.0146	0.0028	0.0016	0.0189	0.0148	0.1287	0.0369	0.107	0.0373	0.0025
4	rs189108830	16077475	0.97	0.222305343836028	0.92	0.951254862179695	0.0379496987534106	0.0735128629740161	0.0066	0.0068	0.0974	0.0142	0.0391	0.0192	0.0153	0.0255	0.0024	0.0414	0.0401	0.1436	0.0037	0.0419	0.1164	0.0163	0.0146	0.0028	0.0016	0.0189	0.0148	0.1287	0.0369	0.107	0.0373	0.0024
4	rs10033189	16077515	0.97	0.222305343836028	0.92	0.951254862179695	0.0379904956253918	0.0735846631205434	0.0066	0.0068	0.0974	0.0142	0.0391	0.0192	0.0153	0.0255	0.0024	0.0414	0.0401	0.1436	0.0037	0.0419	0.1164	0.0163	0.0146	0.0028	0.0016	0.0189	0.0148	0.1287	0.0369	0.107	0.0373	0.0024
4	rs58485170	16084259	0.97	0.222305343836028	0.92	0.951254862179695	0.0391590329987954	0.07655322193468	0.0067	0.0068	0.098	0.0144	0.0389	0.0191	0.0152	0.0254	0.0023	0.0415	0.0402	0.1438	0.0036	0.042	0.1162	0.0161	0.0145	0.0028	0.0016	0.0185	0.0152	0.128	0.0371	0.1075	0.0372	0.0024
4	rs7674354	16085824	0.97	0.222305343836028	0.92	0.951254862179695	0.0370197101339946	0.0789034504929872	0.0067	0.0068	0.0981	0.0145	0.0388	0.0189	0.0152	0.0254	0.0023	0.0414	0.0402	0.1439	0.0036	0.0419	0.1162	0.0162	0.0146	0.0028	0.0016	0.0186	0.0152	0.1279	0.0371	0.1075	0.0372	0.0024
4	rs1004861	16087856	0.97	0.222305343836028	0.92	0.951254862179695	0.0313867714216262	0.0816568593424426	0.0067	0.0068	0.0983	0.0145	0.039	0.0188	0.0152	0.0254	0.0023	0.0413	0.0404	0.144	0.0036	0.0415	0.1161	0.0162	0.0146	0.0028	0.0016	0.0185	0.0153	0.1277	0.0372	0.1077	0.0372	0.0024
4	rs75275157	16105234	0.97	0.222305343836028	0.89	1.20843312996982	0.0347065232728946	0.0826333451104271	0.0067	0.0067	0.0982	0.0145	0.0388	0.0188	0.0152	0.0253	0.0024	0.0413	0.0404	0.1442	0.0037	0.0414	0.1162	0.0163	0.0146	0.0029	0.0016	0.0185	0.0154	0.1275	0.0372	0.1078	0.0372	0.0023
4	rs4698451	16109602	0.97	0.222305343836028	0.89	1.20843312996982	0.0354531136425334	0.0969473785145671	0.0068	0.0066	0.0981	0.0144	0.0379	0.0189	0.015	0.0253	0.0023	0.0411	0.0406	0.1449	0.0035	0.0409	0.117	0.0166	0.0149	0.003	0.0015	0.0184	0.0158	0.126	0.0373	0.1089	0.0373	0.0022
4	rs79718881	16110329	0.97	0.222305343836028	0.88	1.30266910679319	0.0443373161292297	0.118580322134213	0.0067	0.0064	0.0991	0.0142	0.0375	0.0188	0.015	0.0252	0.0022	0.0407	0.0404	0.1457	0.0033	0.0406	0.1176	0.0161	0.0145	0.0029	0.0015	0.0183	0.0159	0.1268	0.0372	0.1093	0.0373	0.002
4	rs1712496	16119506	0.97	0.222305343836028	0.89	1.20843312996982	0.0615745351151027	0.198949632167087	0.0066	0.0059	0.1023	0.0132	0.0356	0.0186	0.0149	0.0249	0.0016	0.0394	0.0399	0.1488	0.0026	0.0395	0.1209	0.0154	0.0144	0.0028	0.0012	0.0176	0.0163	0.1263	0.0369	0.1102	0.0375	0.0017
4	rs894638	16119672	0.97	0.222305343836028	0.89	1.20843312996982	0.0605991823977443	0.197699099405354	0.0066	0.0059	0.1023	0.0132	0.0356	0.0186	0.0149	0.0249	0.0016	0.0394	0.0399	0.1488	0.0026	0.0395	0.1209	0.0154	0.0144	0.0028	0.0012	0.0176	0.0163	0.1263	0.0368	0.1102	0.0375	0.0017
4	rs317883	16121830	0.97	0.222305343836028	0.89	1.20843312996982	0.0617821796956757	0.198324034213536	0.0066	0.006	0.1024	0.0131	0.0356	0.0186	0.0149	0.0249	0.0016	0.0394	0.0399	0.1488	0.0026	0.0395	0.1209	0.0155	0.0144	0.0028	0.0012	0.0176	0.0163	0.1263	0.0368	0.1103	0.0375	0.0017
4	rs74785349	16123663	0.97	0.222305343836028	0.89	1.20843312996982	0.0663290550821351	0.213946050265809	0.0066	0.0059	0.1025	0.0131	0.0355	0.0186	0.0149	0.0249	0.0016	0.0394	0.04	0.1489	0.0026	0.0396	0.1209	0.0155	0.0144	0.0028	0.0012	0.0176	0.0163	0.1262	0.0368	0.1102	0.0375	0.0017
4	rs317891	16125136	0.97	0.222305343836028	0.89	1.20843312996982	0.0689563502611	0.206613737835211	0.0066	0.0059	0.1025	0.0132	0.0354	0.0186	0.0149	0.0249	0.0016	0.0393	0.04	0.1489	0.0026	0.0396	0.1209	0.0155	0.0143	0.0029	0.0012	0.0176	0.0163	0.1261	0.0368	0.1102	0.0375	0.0017
4	rs75309856	16127289	0.97	0.222305343836028	0.89	1.20843312996982	0.0727808772382761	0.216408881536101	0.0066	0.0059	0.1026	0.0131	0.0354	0.0186	0.0149	0.0249	0.0016	0.0393	0.04	0.1489	0.0026	0.0396	0.1211	0.0154	0.0142	0.0029	0.0012	0.0176	0.0163	0.1261	0.0368	0.1103	0.0376	0.0016
4	rs317899	16134246	0.97	0.222305343836028	0.89	1.20843312996982	0.0737103166127146	0.236549984969912	0.0066	0.0059	0.1027	0.013	0.0353	0.0184	0.0149	0.0248	0.0016	0.0393	0.0401	0.1489	0.0025	0.0396	0.1215	0.0153	0.0142	0.0028	0.0011	0.0177	0.0162	0.1261	0.0367	0.1107	0.0378	0.0016
4	rs11729630	16138797	0.97	0.222305343836028	0.89	1.20843312996982	0.0836815314697582	0.278620938602695	0.0066	0.0058	0.1031	0.0127	0.0349	0.0182	0.0147	0.0246	0.0015	0.0394	0.0403	0.149	0.0023	0.0389	0.1223	0.0151	0.014	0.0027	0.001	0.0178	0.0161	0.1261	0.0365	0.1118	0.0382	0.0016
4	rs115385433	16158688	0.96	0.255413023536062	0.89	1.20843312996982	0.0852325757729612	0.357536288561415	0.0067	0.0059	0.103	0.0126	0.0345	0.0181	0.0144	0.0245	0.0013	0.0391	0.04	0.1494	0.0022	0.0386	0.1225	0.015	0.0139	0.0027	0.001	0.0181	0.0165	0.1258	0.0362	0.1126	0.0389	0.0016
4	rs13634	16163209	0.96	0.255413023536062	0.9	1.11848291839441	0.073434913573165	0.293741383962787	0.0067	0.0059	0.103	0.0126	0.0344	0.0181	0.0143	0.0245	0.0013	0.0391	0.04	0.1494	0.0022	0.0386	0.1226	0.015	0.014	0.0027	0.001	0.0181	0.0166	0.1258	0.0361	0.1128	0.039	0.0015
4	rs10516297	16166404	0.96	0.255413023536062	0.9	1.11848291839441	0.071567372820457	0.278737208904261	0.0067	0.0059	0.1031	0.0126	0.0345	0.0181	0.0143	0.0244	0.0012	0.0391	0.04	0.1493	0.0021	0.0385	0.1226	0.015	0.014	0.0027	0.001	0.0182	0.0166	0.1259	0.0361	0.1128	0.039	0.0016
4	rs2271748	16168246	0.96	0.255413023536062	0.91	1.03277310349222	0.0717756528046792	0.27780746404759	0.0067	0.0059	0.1031	0.0126	0.0345	0.0181	0.0143	0.0244	0.0012	0.0391	0.04	0.1493	0.0021	0.0385	0.1226	0.015	0.014	0.0027	0.001	0.0182	0.0166	0.1259	0.0362	0.1128	0.039	0.0016
4	rs317877	16178386	0.96	0.255413023536062	0.91	1.03277310349222	0.0708001542170723	0.276182711614721	0.0068	0.0059	0.1031	0.0126	0.0345	0.0181	0.0143	0.0244	0.0012	0.0392	0.04	0.1494	0.0021	0.0386	0.1224	0.015	0.0141	0.0027	0.001	0.0182	0.0165	0.1258	0.0362	0.1128	0.039	0.0016
4	rs73130445	16204674	0.96	0.255413023536062	0.91	1.03277310349222	0.069485749462693	0.261807608332423	0.0068	0.0059	0.1032	0.0125	0.0344	0.018	0.0142	0.0245	0.0012	0.0391	0.04	0.1493	0.0021	0.0382	0.1226	0.0151	0.0141	0.0027	0.001	0.0182	0.0164	0.1259	0.0361	0.1132	0.0391	0.0016
4	rs28483204	16205098	0.96	0.255413023536062	0.91	1.03277310349222	0.0701204107916711	0.267069877555314	0.0068	0.0059	0.1032	0.0125	0.0344	0.018	0.0142	0.0245	0.0012	0.0391	0.04	0.1493	0.0021	0.0382	0.1226	0.0151	0.0141	0.0027	0.001	0.0182	0.0164	0.1259	0.0362	0.1132	0.0391	0.0015
4	rs79649442	16215919	0.96	0.255413023536062	0.91	1.03277310349222	0.0709655837449343	0.282932830997095	0.0068	0.0059	0.1033	0.0125	0.0344	0.018	0.0142	0.0245	0.0012	0.0391	0.0399	0.1492	0.0022	0.0382	0.1226	0.0152	0.014	0.0027	0.001	0.0182	0.0164	0.1258	0.0362	0.1133	0.039	0.0015
4	rs13136172	16218496	0.96	0.255413023536062	0.91	1.03277310349222	0.0711312645260974	0.282465703172052	0.0068	0.0059	0.1033	0.0125	0.0344	0.018	0.0142	0.0245	0.0012	0.0391	0.0399	0.1492	0.0022	0.0382	0.1226	0.0152	0.014	0.0027	0.001	0.0182	0.0164	0.1259	0.0362	0.1133	0.039	0.0015
4	rs114549323	16219016	0.96	0.255413023536062	0.91	1.03277310349222	0.0712556900649132	0.284803699847686	0.0068	0.0059	0.1033	0.0125	0.0344	0.018	0.0142	0.0245	0.0012	0.0391	0.0399	0.1492	0.0022	0.0382	0.1226	0.0152	0.014	0.0027	0.001	0.0182	0.0164	0.1259	0.0362	0.1133	0.039	0.0015
4	rs4235382	16225211	0.96	0.255413023536062	0.91	1.03277310349222	0.0737315291351712	0.30503009024352	0.0068	0.0059	0.1033	0.0125	0.0344	0.018	0.0142	0.0245	0.0012	0.0391	0.0399	0.1492	0.0022	0.0382	0.1226	0.0152	0.014	0.0027	0.001	0.0182	0.0164	0.1258	0.0362	0.1132	0.0391	0.0015
4	rs79284418	16247445	0.96	0.255413023536062	0.92	0.951254862179695	0.0934345134435533	0.28749965602549	0.007	0.006	0.1015	0.0123	0.0337	0.0178	0.0143	0.0246	0.0014	0.0396	0.0397	0.1474	0.0027	0.0376	0.1241	0.0159	0.0147	0.0028	0.001	0.0191	0.0169	0.1235	0.0361	0.1132	0.0401	0.0019
4	rs12650137	16255237	0.96	0.255413023536062	0.91	1.03277310349222	0.0934098333480829	0.287617046972119	0.007	0.006	0.1015	0.0123	0.0337	0.0178	0.0143	0.0246	0.0014	0.0396	0.0397	0.1474	0.0027	0.0376	0.1241	0.0159	0.0147	0.0028	0.001	0.0191	0.0169	0.1235	0.0361	0.1132	0.0401	0.0019
4	rs17559221	16271939	0.96	0.255413023536062	0.91	1.03277310349222	0.104350475096526	0.300380292506167	0.007	0.006	0.1011	0.0122	0.0335	0.0178	0.0143	0.0246	0.0014	0.0397	0.0396	0.1473	0.0028	0.0376	0.1245	0.016	0.0147	0.0028	0.001	0.0193	0.017	0.123	0.036	0.1131	0.0404	0.002
4	rs6851339	16277252	0.96	0.255413023536062	0.9	1.11848291839441	0.105491714112321	0.291499107875393	0.0071	0.006	0.1009	0.0122	0.0335	0.0178	0.0143	0.0246	0.0015	0.0398	0.0396	0.1473	0.0029	0.0376	0.1246	0.0161	0.0148	0.0028	0.001	0.0193	0.017	0.1227	0.036	0.1131	0.0405	0.0021
4	rs115274559	16280808	0.96	0.255413023536062	0.9	1.11848291839441	0.107123930326613	0.293623239777972	0.0071	0.006	0.1009	0.0122	0.0335	0.0178	0.0143	0.0246	0.0015	0.0398	0.0396	0.1472	0.0029	0.0376	0.1247	0.0161	0.0148	0.0028	0.001	0.0193	0.017	0.1227	0.036	0.1131	0.0406	0.0021
4	rs13118920	16306902	0.96	0.255413023536062	0.9	1.11848291839441	0.107770379557967	0.315237788631086	0.0071	0.006	0.1007	0.0122	0.0335	0.0177	0.0143	0.0246	0.0015	0.0398	0.0395	0.1472	0.003	0.0375	0.1248	0.0161	0.0149	0.0028	0.0011	0.0194	0.017	0.1225	0.0359	0.1131	0.0407	0.0021
4	rs115860026	16322811	0.96	0.255413023536062	0.9	1.11848291839441	0.0990411286479222	0.299191496639808	0.0071	0.006	0.1006	0.0122	0.0335	0.0177	0.0143	0.0246	0.0015	0.0398	0.0395	0.1472	0.003	0.0375	0.1249	0.0162	0.0149	0.0028	0.0011	0.0195	0.0171	0.1224	0.0359	0.1131	0.0408	0.0021
4	rs6826788	16323041	0.96	0.255413023536062	0.9	1.11848291839441	0.0990411286479222	0.298953907724961	0.0071	0.006	0.1006	0.0122	0.0335	0.0177	0.0143	0.0246	0.0015	0.0398	0.0395	0.1472	0.003	0.0375	0.1249	0.0162	0.0149	0.0028	0.0011	0.0195	0.0171	0.1224	0.0359	0.1131	0.0408	0.0021
4	rs6449235	16331917	0.96	0.255413023536062	0.9	1.11848291839441	0.0959484049895565	0.291027713771247	0.0071	0.006	0.1006	0.0122	0.0335	0.0177	0.0143	0.0246	0.0015	0.0399	0.0395	0.1471	0.003	0.0375	0.1249	0.0162	0.0149	0.0028	0.0011	0.0195	0.0171	0.1223	0.0359	0.1131	0.0408	0.0021
4	rs73127513	16335000	0.96	0.255413023536062	0.9	1.11848291839441	0.0920343043969981	0.2668404056607	0.0071	0.006	0.1005	0.0122	0.0335	0.0178	0.0143	0.0247	0.0015	0.0399	0.0395	0.147	0.003	0.0375	0.1249	0.0162	0.015	0.0028	0.0011	0.0195	0.017	0.1223	0.0359	0.1131	0.0409	0.0021
4	rs67965240	16335198	0.96	0.255413023536062	0.89	1.20843312996982	0.0924259987824755	0.266955133940926	0.0071	0.006	0.1005	0.0122	0.0335	0.0178	0.0143	0.0247	0.0015	0.0399	0.0395	0.1471	0.003	0.0375	0.1249	0.0162	0.015	0.0028	0.0011	0.0195	0.017	0.1223	0.0359	0.1131	0.0409	0.0021
4	rs143861640	16336804	0.96	0.255413023536062	0.89	1.20843312996982	0.092132129516863	0.266496312868419	0.0071	0.006	0.1005	0.0122	0.0335	0.0178	0.0144	0.0247	0.0015	0.0399	0.0395	0.1471	0.003	0.0375	0.1249	0.0162	0.015	0.0028	0.0011	0.0195	0.017	0.1223	0.0359	0.1131	0.0408	0.0021
4	rs79837768	16342480	0.96	0.255413023536062	0.89	1.20843312996982	0.0913270345224414	0.267299410769223	0.0071	0.006	0.1005	0.0122	0.0335	0.0178	0.0144	0.0246	0.0015	0.0399	0.0395	0.1471	0.003	0.0375	0.1249	0.0162	0.0149	0.0028	0.0011	0.0195	0.017	0.1223	0.0359	0.1131	0.0408	0.0021
4	rs13131868	16353313	0.96	0.255413023536062	0.89	1.20843312996982	0.0897302254395749	0.271095530975335	0.0071	0.006	0.1005	0.0122	0.0335	0.0178	0.0144	0.0247	0.0015	0.0399	0.0395	0.147	0.003	0.0375	0.1249	0.0162	0.015	0.0028	0.0011	0.0195	0.017	0.1223	0.0359	0.1131	0.0408	0.0021
4	rs12504932	16378585	0.96	0.255413023536062	0.89	1.20843312996982	0.104562214420217	0.285740545131732	0.0072	0.006	0.0999	0.0123	0.0335	0.0178	0.0145	0.0246	0.0015	0.0402	0.0395	0.1466	0.0031	0.0375	0.1252	0.0163	0.015	0.0028	0.0011	0.0198	0.017	0.122	0.0359	0.1124	0.041	0.0023
4	rs17497691	16386742	0.96	0.255413023536062	0.89	1.20843312996982	0.108392156199693	0.30240449305306	0.0072	0.006	0.0998	0.0123	0.0335	0.0178	0.0145	0.0246	0.0016	0.0403	0.0395	0.1465	0.0032	0.0376	0.1252	0.0163	0.015	0.0028	0.0011	0.0199	0.017	0.1219	0.0359	0.1123	0.0411	0.0023
4	rs114098017	16386973	0.96	0.255413023536062	0.9	1.11848291839441	0.109315364069421	0.304074540956439	0.0072	0.006	0.0998	0.0122	0.0335	0.0178	0.0145	0.0246	0.0016	0.0403	0.0394	0.1466	0.0032	0.0376	0.1252	0.0163	0.015	0.0028	0.0011	0.0199	0.017	0.1219	0.0359	0.1123	0.0411	0.0023
4	rs115886372	16388469	0.95	0.291843936447983	0.9	1.11848291839441	0.11065439755998	0.303119890231718	0.0073	0.006	0.0998	0.0123	0.0336	0.0178	0.0145	0.0247	0.0016	0.0403	0.0394	0.1465	0.0032	0.0376	0.1251	0.0163	0.015	0.0029	0.0011	0.0199	0.0171	0.1219	0.0359	0.1122	0.0411	0.0023
4	rs16893441	16390974	0.95	0.291843936447983	0.9	1.11848291839441	0.108527618232476	0.300023504892742	0.0073	0.006	0.0996	0.0123	0.0336	0.0178	0.0145	0.0247	0.0017	0.0403	0.0394	0.1463	0.0032	0.0376	0.1251	0.0163	0.015	0.0029	0.0012	0.02	0.0171	0.1219	0.0359	0.112	0.0412	0.0024
4	rs13120292	16399023	0.95	0.291843936447983	0.9	1.11848291839441	0.0947733474528253	0.278504683205491	0.0075	0.006	0.0991	0.0125	0.0338	0.0177	0.0144	0.0246	0.0018	0.0407	0.0394	0.1458	0.0033	0.0379	0.1251	0.0162	0.0151	0.0029	0.0012	0.0201	0.0171	0.1218	0.0358	0.1115	0.0414	0.0024
4	rs73224573	16416908	0.95	0.291843936447983	0.9	1.11848291839441	0.107527678594159	0.247227084769851	0.0077	0.0061	0.0997	0.0126	0.0336	0.0177	0.0142	0.0243	0.0021	0.0412	0.0384	0.1443	0.0037	0.0381	0.1246	0.017	0.0153	0.0031	0.0015	0.0201	0.0175	0.1214	0.0354	0.1112	0.0415	0.0028
4	rs7676121	16420368	0.95	0.291843936447983	0.9	1.11848291839441	0.10656026408301	0.241869709248799	0.0077	0.0061	0.0997	0.0126	0.0336	0.0177	0.0142	0.0243	0.0021	0.0412	0.0384	0.1443	0.0037	0.0381	0.1245	0.0171	0.0153	0.0031	0.0015	0.0201	0.0175	0.1214	0.0354	0.1112	0.0415	0.0028
4	rs77796768	16425935	0.95	0.291843936447983	0.9	1.11848291839441	0.115744513325208	0.316445241165028	0.0078	0.0061	0.0998	0.0127	0.0336	0.0177	0.0142	0.0243	0.0022	0.0412	0.0384	0.1441	0.0037	0.0381	0.1246	0.017	0.0153	0.0031	0.0015	0.0201	0.0176	0.1213	0.0353	0.1112	0.0413	0.0028
4	rs73240387	16430200	0.94	0.331738599837001	0.91	1.03277310349222	0.118728811478049	0.326763340541501	0.008	0.0062	0.0997	0.0129	0.0339	0.0178	0.0142	0.0247	0.0023	0.0416	0.0389	0.1435	0.0038	0.0377	0.1243	0.0172	0.0155	0.0033	0.0016	0.0202	0.0181	0.1205	0.0344	0.1109	0.0405	0.003
4	rs6815627	16432460	0.94	0.331738599837001	0.91	1.03277310349222	0.129194620941793	0.293977715466915	0.0081	0.0063	0.0995	0.013	0.0341	0.0179	0.0143	0.0247	0.0025	0.0417	0.0392	0.1431	0.0039	0.0375	0.124	0.0174	0.0156	0.0033	0.0016	0.0202	0.0182	0.12	0.0344	0.1105	0.0405	0.0031
4	rs34706383	16433449	0.94	0.331738599837001	0.91	1.03277310349222	0.127124076441441	0.281765454544118	0.0082	0.0063	0.0994	0.0131	0.0341	0.0179	0.0143	0.0248	0.0025	0.0417	0.0392	0.143	0.0039	0.0375	0.124	0.0175	0.0157	0.0034	0.0016	0.0202	0.0183	0.1199	0.0345	0.1104	0.0405	0.0032
4	rs10029001	16434761	0.94	0.331738599837001	0.91	1.03277310349222	0.129980084832901	0.299547986491734	0.0082	0.0063	0.0994	0.0131	0.0341	0.018	0.0142	0.0248	0.0025	0.0417	0.0393	0.1427	0.0039	0.0375	0.1238	0.0175	0.0157	0.0034	0.0017	0.0202	0.0183	0.1198	0.0345	0.1102	0.0406	0.0032
4	rs73133332	16443207	0.93	0.375229593708928	0.91	1.03277310349222	0.145841404542721	0.229516504139965	0.0088	0.0066	0.0986	0.0139	0.0342	0.0183	0.0142	0.0255	0.0028	0.0426	0.0401	0.1395	0.004	0.0379	0.1215	0.0181	0.0164	0.0037	0.002	0.0207	0.0183	0.1184	0.0346	0.1087	0.0416	0.0035
4	rs4698149	16447313	0.93	0.375229593708928	0.91	1.03277310349222	0.135528017106751	0.22591680768876	0.0088	0.0067	0.0985	0.014	0.0342	0.0183	0.0141	0.0256	0.0028	0.0426	0.0401	0.1393	0.0041	0.038	0.1213	0.0182	0.0165	0.0038	0.002	0.0207	0.0183	0.1183	0.0346	0.1086	0.0417	0.0035
4	rs72619105	16447873	0.93	0.375229593708928	0.91	1.03277310349222	0.14178927420644	0.249245701260408	0.0088	0.0067	0.0985	0.014	0.0342	0.0183	0.0141	0.0256	0.0028	0.0426	0.0402	0.1393	0.0041	0.038	0.1213	0.0182	0.0165	0.0038	0.002	0.0207	0.0184	0.1183	0.0346	0.1086	0.0417	0.0035
4	rs62299879	16448976	0.93	0.375229593708928	0.91	1.03277310349222	0.149204472634502	0.238872697788585	0.0088	0.0067	0.0985	0.014	0.0343	0.0183	0.0141	0.0256	0.0028	0.0426	0.0403	0.1392	0.0041	0.038	0.1213	0.0182	0.0164	0.0038	0.002	0.0207	0.0184	0.1182	0.0346	0.1086	0.0417	0.0035
4	rs72619106	16451818	0.93	0.375229593708928	0.91	1.03277310349222	0.166528965107629	0.253863009859626	0.009	0.0067	0.0985	0.0142	0.0345	0.0187	0.0142	0.026	0.0029	0.043	0.0405	0.1383	0.0041	0.038	0.1208	0.0183	0.0166	0.0038	0.002	0.0206	0.0186	0.1177	0.0348	0.1079	0.0416	0.0031
4	rs16893501	16452196	0.93	0.375229593708928	0.92	0.951254862179695	0.181711911566321	0.256691534048033	0.0091	0.0068	0.0986	0.0143	0.0347	0.0187	0.0142	0.0262	0.0029	0.0431	0.0408	0.1378	0.0041	0.038	0.1205	0.0184	0.0167	0.0038	0.0021	0.0207	0.0187	0.1173	0.0348	0.1074	0.0417	0.0031
4	rs10026610	16462250	0.92	0.422441555019286	0.92	0.951254862179695	0.260386414818806	0.291145540600557	0.0095	0.0072	0.0983	0.0146	0.0356	0.0191	0.0144	0.0273	0.0033	0.044	0.0422	0.135	0.0042	0.0382	0.1181	0.0192	0.017	0.004	0.0022	0.0216	0.0193	0.1145	0.0349	0.1047	0.0424	0.0035
4	rs971635	16465933	0.92	0.422441555019286	0.92	0.951254862179695	0.233821770222503	0.310061388524399	0.0096	0.0073	0.0982	0.0145	0.0358	0.0193	0.0144	0.0274	0.0034	0.044	0.0422	0.1355	0.0042	0.0382	0.1175	0.0193	0.017	0.0041	0.0024	0.0216	0.0193	0.1143	0.0349	0.1043	0.0424	0.0035
4	rs884092	16468136	0.92	0.422441555019286	0.92	0.951254862179695	0.232802044925929	0.318380003416938	0.0096	0.0073	0.0982	0.0145	0.0358	0.0193	0.0144	0.0274	0.0034	0.044	0.0422	0.1354	0.0042	0.0382	0.1175	0.0192	0.0169	0.004	0.0024	0.0216	0.0193	0.1141	0.0349	0.1044	0.0424	0.0036
4	rs6830747	16469668	0.92	0.422441555019286	0.92	0.951254862179695	0.245463688037318	0.333123263135579	0.0096	0.0073	0.0983	0.0146	0.0358	0.0192	0.0144	0.0274	0.0035	0.044	0.0422	0.1354	0.0042	0.0383	0.1175	0.0192	0.0169	0.004	0.0024	0.0217	0.0193	0.1139	0.035	0.1044	0.0424	0.0036
4	rs113036937	16478955	0.91	0.473491286898298	0.92	0.951254862179695	0.265513127449848	0.380394692056933	0.01	0.0077	0.0981	0.0152	0.0361	0.0193	0.0147	0.0286	0.0041	0.044	0.0424	0.1323	0.0046	0.0397	0.1148	0.0194	0.0175	0.0043	0.0028	0.0221	0.0192	0.1116	0.0352	0.1029	0.0435	0.004
4	rs13146369	16486711	0.91	0.473491286898298	0.92	0.951254862179695	0.256789728338104	0.367968643820657	0.0101	0.0078	0.0981	0.0153	0.0362	0.0193	0.0148	0.0287	0.0042	0.044	0.0424	0.132	0.0047	0.0398	0.1145	0.0194	0.0176	0.0044	0.0028	0.0222	0.0192	0.1114	0.0352	0.1027	0.0436	0.0041
4	rs6857945	16486726	0.91	0.473491286898298	0.93	0.873875650440679	0.253131419560362	0.371254024932243	0.0101	0.0078	0.0981	0.0153	0.0362	0.0193	0.0147	0.0287	0.0042	0.044	0.0424	0.132	0.0047	0.0398	0.1144	0.0194	0.0176	0.0044	0.0028	0.0222	0.0192	0.1114	0.0352	0.1027	0.0436	0.0042
4	rs1354079	16487781	0.91	0.473491286898298	0.93	0.873875650440679	0.264556269136672	0.375308838075504	0.0101	0.0078	0.0982	0.0153	0.0361	0.0193	0.0147	0.0286	0.0042	0.0441	0.0424	0.132	0.0047	0.0397	0.1144	0.0194	0.0176	0.0044	0.0028	0.0222	0.0192	0.1113	0.0352	0.1027	0.0436	0.0042
4	rs116551197	16489141	0.91	0.473491286898298	0.93	0.873875650440679	0.275742953696276	0.412345501795286	0.0101	0.0078	0.0982	0.0153	0.0361	0.0193	0.0147	0.0286	0.0042	0.0441	0.0424	0.1319	0.0047	0.0397	0.1144	0.0195	0.0176	0.0044	0.0028	0.0222	0.0192	0.1113	0.0352	0.1026	0.0437	0.0042
4	rs7698804	16499833	0.91	0.473491286898298	0.93	0.873875650440679	0.347968595430616	0.47178269885563	0.0103	0.0079	0.0974	0.0154	0.0359	0.0193	0.0147	0.0289	0.0045	0.044	0.0426	0.1314	0.0049	0.0401	0.114	0.0198	0.0177	0.0046	0.003	0.0223	0.0192	0.1109	0.0356	0.1017	0.044	0.0043
4	rs112614543	16500823	0.91	0.473491286898298	0.93	0.873875650440679	0.346601588550314	0.470568050243746	0.0103	0.0079	0.0974	0.0154	0.0358	0.0194	0.0148	0.0289	0.0045	0.044	0.0426	0.1313	0.0049	0.0401	0.1139	0.0198	0.0177	0.0046	0.003	0.0223	0.0192	0.111	0.0356	0.1017	0.044	0.0043
4	rs55756123	16502767	0.91	0.473491286898298	0.93	0.873875650440679	0.348442437772311	0.465448547939201	0.0103	0.0079	0.0974	0.0154	0.0358	0.0194	0.0148	0.0289	0.0045	0.044	0.0426	0.1313	0.0049	0.0401	0.1139	0.0198	0.0177	0.0046	0.003	0.0223	0.0192	0.111	0.0356	0.1017	0.044	0.0043
4	rs75195767	16505869	0.91	0.473491286898298	0.93	0.873875650440679	0.353464399927196	0.48017230507448	0.0103	0.0079	0.0972	0.0154	0.0359	0.0194	0.0148	0.0289	0.0046	0.044	0.0426	0.1312	0.0049	0.0401	0.1138	0.0198	0.0178	0.0046	0.003	0.0223	0.0191	0.1108	0.0356	0.1015	0.044	0.0043
4	rs3805320	16508781	0.91	0.473491286898298	0.93	0.873875650440679	0.340640641461785	0.477868117494258	0.0103	0.008	0.0968	0.0154	0.0361	0.0195	0.0148	0.0289	0.0046	0.0441	0.0427	0.131	0.0051	0.0401	0.1136	0.0199	0.0179	0.0047	0.0031	0.0223	0.019	0.1106	0.0358	0.1013	0.044	0.0044
4	rs6824949	16513748	0.91	0.473491286898298	0.93	0.873875650440679	0.399074771558657	0.505017722189386	0.0103	0.008	0.0966	0.0154	0.0361	0.0196	0.0148	0.029	0.0047	0.044	0.0426	0.1307	0.0051	0.0401	0.1134	0.0201	0.0178	0.0047	0.0032	0.0223	0.0191	0.1107	0.0358	0.101	0.0442	0.0045
4	rs79807233	16520010	0.91	0.473491286898298	0.93	0.873875650440679	0.423073879303462	0.512036874955223	0.0104	0.0081	0.0951	0.0159	0.0364	0.0199	0.0151	0.0293	0.0049	0.0437	0.0427	0.1298	0.0054	0.0403	0.1126	0.0206	0.0182	0.0051	0.0034	0.0222	0.0192	0.1101	0.0362	0.0999	0.0444	0.0047
4	rs6843498	16521723	0.89	0.587533376708783	0.93	0.873875650440679	0.31944483212508	0.769177955047099	0.0109	0.0086	0.0874	0.0165	0.0383	0.0216	0.0162	0.0301	0.0064	0.0442	0.0431	0.1252	0.007	0.0414	0.1092	0.0224	0.0191	0.0073	0.0045	0.0219	0.0196	0.1093	0.0364	0.0956	0.0456	0.0061
4	rs62296892	16521801	0.89	0.587533376708783	0.93	0.873875650440679	0.295425214729393	0.782244758080413	0.0109	0.0087	0.0871	0.0165	0.0385	0.0216	0.0162	0.0302	0.0064	0.0441	0.0429	0.1248	0.007	0.0415	0.1092	0.0223	0.0191	0.0073	0.0045	0.0218	0.0196	0.1091	0.0365	0.0961	0.0455	0.0062
4	rs12510434	16522293	0.88	0.650722301593725	0.93	0.873875650440679	0.28357590845063	0.909875774822125	0.0109	0.0091	0.0866	0.0164	0.0394	0.0214	0.0161	0.0301	0.0065	0.0439	0.0423	0.1236	0.0074	0.0418	0.1088	0.0227	0.0193	0.0078	0.0049	0.0215	0.02	0.1095	0.0366	0.0948	0.0456	0.0065
4	rs76233110	16524239	0.88	0.650722301593725	0.93	0.873875650440679	0.288942856095741	0.909875774822125	0.0109	0.0094	0.0864	0.0163	0.0395	0.0213	0.0161	0.03	0.0065	0.0438	0.0422	0.1237	0.0075	0.0419	0.1089	0.0227	0.0192	0.0079	0.0049	0.0214	0.0199	0.1097	0.0365	0.0939	0.0465	0.0066
4	rs4698154	16526794	0.88	0.650722301593725	0.93	0.873875650440679	0.282631617810356	0.916477538807175	0.011	0.0095	0.0863	0.0163	0.0396	0.0212	0.0161	0.0299	0.0066	0.0438	0.0421	0.1238	0.0075	0.0419	0.1089	0.0227	0.0191	0.0079	0.005	0.0213	0.0198	0.1098	0.0365	0.0939	0.0468	0.0066
4	rs73242332	16527549	0.88	0.650722301593725	0.93	0.873875650440679	0.281971619395818	0.927186321275095	0.011	0.0094	0.0863	0.0163	0.0396	0.0212	0.0161	0.0299	0.0065	0.0437	0.0422	0.1237	0.0075	0.042	0.1088	0.0227	0.0191	0.0079	0.005	0.0213	0.0198	0.1098	0.0365	0.0938	0.047	0.0067
4	rs17488750	16530791	0.88	0.650722301593725	0.93	0.873875650440679	0.285659290940731	0.965018784008384	0.0109	0.0093	0.086	0.0162	0.0396	0.0211	0.0159	0.03	0.0066	0.0436	0.0424	0.1236	0.0075	0.0419	0.1088	0.0224	0.0191	0.0079	0.005	0.0214	0.0199	0.1099	0.0367	0.0938	0.0473	0.0068
4	rs10805351	16531505	0.88	0.650722301593725	0.93	0.873875650440679	0.290759763240526	0.981414201181894	0.0109	0.0093	0.086	0.0162	0.0396	0.0211	0.0159	0.03	0.0066	0.0436	0.0425	0.1235	0.0075	0.042	0.1086	0.0223	0.0192	0.0079	0.005	0.0215	0.02	0.1099	0.0367	0.094	0.0474	0.0068
4	rs13138387	16533376	0.88	0.650722301593725	0.93	0.873875650440679	0.283670430397778	0.975199888842655	0.0109	0.0093	0.0859	0.0162	0.0396	0.021	0.0158	0.0299	0.0066	0.0436	0.0425	0.1234	0.0075	0.042	0.1086	0.0223	0.0192	0.0079	0.005	0.0215	0.02	0.1099	0.0367	0.094	0.0475	0.0068
4	rs10516301	16534153	0.88	0.650722301593725	0.93	0.873875650440679	0.285374712302695	0.972811819984546	0.0109	0.0093	0.0859	0.0162	0.0396	0.0211	0.0159	0.03	0.0066	0.0436	0.0426	0.1233	0.0075	0.0421	0.1086	0.0223	0.0192	0.0079	0.005	0.0215	0.02	0.1097	0.0367	0.094	0.0475	0.0068
4	rs79528861	16537256	0.88	0.650722301593725	0.93	0.873875650440679	0.280231323722885	0.969152337577175	0.0109	0.0094	0.0858	0.0161	0.0397	0.0209	0.0158	0.03	0.0065	0.0436	0.0426	0.1233	0.0075	0.0421	0.1089	0.0223	0.0191	0.0079	0.005	0.0214	0.02	0.1096	0.0369	0.0941	0.0476	0.0067
4	rs73234790	16541420	0.88	0.650722301593725	0.93	0.873875650440679	0.255894815495223	0.95834883523849	0.0108	0.0094	0.0859	0.0162	0.0398	0.0208	0.016	0.0299	0.0065	0.0437	0.0426	0.1232	0.0075	0.0422	0.1087	0.0222	0.019	0.0079	0.005	0.0213	0.0199	0.1093	0.037	0.0941	0.0477	0.0067
4	rs13115633	16546675	0.88	0.650722301593725	0.93	0.873875650440679	0.241938351192764	0.975836900057254	0.0105	0.0098	0.0859	0.0166	0.0402	0.0207	0.0159	0.0297	0.0067	0.0437	0.0426	0.1228	0.0076	0.0424	0.1084	0.022	0.019	0.008	0.0052	0.0211	0.0198	0.1089	0.0369	0.0945	0.048	0.0068
4	rs17423615	16546887	0.88	0.650722301593725	0.94	0.800578923638966	0.243632233321334	0.948994552456967	0.0104	0.0099	0.0858	0.0166	0.0405	0.0207	0.0158	0.0297	0.0067	0.0437	0.0427	0.1227	0.0075	0.0424	0.1083	0.0219	0.0188	0.008	0.0052	0.0211	0.0199	0.1089	0.0368	0.0946	0.0482	0.0068
4	rs13124087	16548146	0.88	0.650722301593725	0.94	0.800578923638966	0.194388692877612	0.889815751891206	0.0098	0.0102	0.0856	0.0168	0.0418	0.0207	0.0156	0.0299	0.0066	0.0442	0.0428	0.1224	0.0075	0.043	0.1078	0.0209	0.0182	0.0077	0.0051	0.0213	0.0196	0.1087	0.0365	0.0953	0.0489	0.0066
4	rs1501145	16551411	0.88	0.650722301593725	0.94	0.800578923638966	0.18049691791297	0.877168620351467	0.0098	0.0103	0.0857	0.0169	0.0419	0.0206	0.0155	0.0299	0.0066	0.0441	0.043	0.1225	0.0074	0.043	0.1076	0.0208	0.018	0.0076	0.0051	0.0212	0.0197	0.1087	0.0364	0.0955	0.0489	0.0065
4	rs115310897	16556638	0.88	0.650722301593725	0.95	0.731303845289611	0.196967412703836	0.887158362043124	0.0098	0.0104	0.0857	0.0169	0.0422	0.0205	0.0155	0.0299	0.0066	0.044	0.0431	0.1226	0.0075	0.0432	0.1072	0.0206	0.018	0.0076	0.0051	0.0212	0.0198	0.1086	0.0363	0.0953	0.049	0.0064
4	rs76453725	16567680	0.88	0.650722301593725	0.95	0.731303845289611	0.194158707689713	0.894352665604261	0.0098	0.0104	0.0856	0.0169	0.0424	0.0204	0.0155	0.0299	0.0066	0.044	0.0432	0.1227	0.0076	0.0433	0.107	0.0205	0.018	0.0075	0.0052	0.0212	0.0198	0.1085	0.0362	0.0953	0.0491	0.0064
4	rs16893650	16571110	0.88	0.650722301593725	0.95	0.731303845289611	0.175864889804398	0.909875774822125	0.0098	0.0106	0.0855	0.0168	0.0425	0.0203	0.0154	0.0299	0.0065	0.044	0.0434	0.1228	0.0076	0.0434	0.107	0.0203	0.018	0.0076	0.0052	0.0212	0.0198	0.1085	0.0362	0.0953	0.0492	0.0064
4	rs1009047	16572298	0.88	0.650722301593725	0.95	0.731303845289611	0.164746095786783	0.930971810795408	0.0098	0.0106	0.0854	0.0167	0.0427	0.0203	0.0154	0.03	0.0065	0.0439	0.0434	0.1228	0.0077	0.0435	0.1069	0.0201	0.018	0.0076	0.0052	0.0212	0.0198	0.1086	0.0362	0.0953	0.0493	0.0064
4	rs115832243	16572637	0.88	0.650722301593725	0.95	0.731303845289611	0.164258642486684	0.942504807254933	0.0098	0.0106	0.0853	0.0166	0.0427	0.0203	0.0154	0.03	0.0065	0.0439	0.0434	0.1228	0.0077	0.0436	0.1069	0.02	0.0179	0.0076	0.0052	0.0212	0.0199	0.1086	0.0361	0.0953	0.0493	0.0064
4	rs11725152	16572822	0.88	0.650722301593725	0.95	0.731303845289611	0.161282821832492	0.933497175290129	0.0098	0.0106	0.0854	0.0166	0.0427	0.0203	0.0154	0.03	0.0065	0.0439	0.0434	0.1228	0.0077	0.0437	0.107	0.02	0.0179	0.0076	0.0052	0.0212	0.0199	0.1087	0.0361	0.0953	0.0493	0.0064
4	rs28391485	16577143	0.89	0.587533376708783	0.95	0.731303845289611	0.285090285539325	1.02769926429431	0.0098	0.0106	0.085	0.0165	0.043	0.0202	0.0153	0.03	0.0065	0.0439	0.0434	0.1227	0.0077	0.0439	0.1066	0.0197	0.0179	0.0076	0.0053	0.0212	0.02	0.1087	0.0363	0.0951	0.0494	0.0063
4	rs80144396	16580650	0.9	0.528487958927512	0.95	0.731303845289611	0.275045168597903	1.69437802203842	0.0094	0.0106	0.0784	0.0169	0.0484	0.0188	0.0146	0.0305	0.0067	0.0454	0.0456	0.1214	0.008	0.049	0.103	0.0159	0.0177	0.008	0.0056	0.0211	0.0216	0.1069	0.039	0.0937	0.0509	0.0059
4	rs7693951	16581303	0.89	0.587533376708783	0.95	0.731303845289611	0.476229062176977	1.88354574518235	0.0093	0.0107	0.0769	0.0173	0.0493	0.0189	0.0145	0.0308	0.0069	0.0455	0.0462	0.1204	0.0083	0.0499	0.1021	0.0151	0.0178	0.0082	0.0059	0.0212	0.0214	0.1066	0.0394	0.0934	0.051	0.0058
4	rs12502453	16585199	0.89	0.587533376708783	0.95	0.731303845289611	0.598378609958516	1.8751924539876	0.0091	0.0108	0.0768	0.0173	0.0493	0.0188	0.0146	0.0303	0.007	0.0453	0.0468	0.1208	0.0085	0.0504	0.1022	0.0145	0.0181	0.0081	0.006	0.021	0.0213	0.1066	0.0393	0.0935	0.0506	0.0058
4	rs11727242	16586393	0.89	0.587533376708783	0.95	0.731303845289611	0.590714959022887	1.88496810247518	0.0091	0.0108	0.0768	0.0173	0.0497	0.0188	0.0146	0.0304	0.007	0.0454	0.0468	0.1206	0.0085	0.0504	0.1022	0.0145	0.018	0.0081	0.006	0.021	0.0213	0.1065	0.0393	0.0934	0.0506	0.0058
4	rs41268381	16587885	0.89	0.587533376708783	0.95	0.731303845289611	0.613495479753056	1.91344677605453	0.0092	0.0108	0.0768	0.0173	0.0505	0.0187	0.0146	0.0303	0.0071	0.0455	0.0468	0.1204	0.0085	0.0504	0.1019	0.0144	0.0181	0.0081	0.006	0.021	0.0214	0.1065	0.0393	0.0932	0.0505	0.0057
4	rs77823555	16589837	0.89	0.587533376708783	0.95	0.731303845289611	0.682734219363973	1.96968636561427	0.0092	0.0108	0.0766	0.0173	0.0506	0.0187	0.0145	0.0304	0.0071	0.0456	0.047	0.1204	0.0085	0.0504	0.1017	0.0143	0.018	0.0082	0.006	0.021	0.0214	0.1064	0.0394	0.0933	0.0505	0.0057
4	rs34337995	16591562	0.89	0.587533376708783	0.95	0.731303845289611	0.701209742785135	1.97487523566463	0.0091	0.0109	0.0766	0.0174	0.0506	0.0186	0.0145	0.0304	0.0072	0.0457	0.047	0.1204	0.0084	0.0505	0.1016	0.0142	0.018	0.0082	0.006	0.021	0.0214	0.1062	0.0393	0.0934	0.0505	0.0057
4	rs75173648	16592363	0.89	0.587533376708783	0.95	0.731303845289611	0.705641116445636	1.97559108882582	0.0091	0.0109	0.0766	0.0174	0.0506	0.0186	0.0145	0.0304	0.0072	0.0457	0.0471	0.1204	0.0084	0.0505	0.1016	0.0142	0.018	0.0082	0.006	0.021	0.0214	0.1062	0.0394	0.0934	0.0505	0.0057
4	rs80063905	16601728	0.89	0.587533376708783	0.95	0.731303845289611	0.760466620771176	2.02435170468689	0.0091	0.0109	0.0766	0.0176	0.0507	0.0187	0.0145	0.0304	0.0072	0.0459	0.0473	0.1203	0.0084	0.0508	0.1012	0.014	0.018	0.0081	0.006	0.021	0.0214	0.106	0.0395	0.0932	0.0505	0.0057
4	rs1506464	16606940	0.89	0.587533376708783	0.95	0.731303845289611	0.778677492875124	2.01304351590072	0.0091	0.0109	0.0765	0.0178	0.0508	0.0187	0.0145	0.0304	0.0072	0.046	0.0474	0.1203	0.0084	0.0509	0.101	0.0138	0.018	0.0081	0.006	0.021	0.0214	0.106	0.0396	0.0932	0.0505	0.0057
4	rs114739500	16614389	0.89	0.587533376708783	0.94	0.800578923638966	0.707639288601253	1.99027389447079	0.0091	0.0109	0.0765	0.0178	0.0508	0.0187	0.0145	0.0303	0.0071	0.046	0.0474	0.1203	0.0083	0.0509	0.1011	0.0138	0.018	0.0081	0.006	0.0209	0.0214	0.106	0.0396	0.0933	0.0505	0.0057
4	Affx-23772795	16617712	0.89	0.587533376708783	0.94	0.800578923638966	0.685141067749932	1.98597494884481	0.0091	0.0109	0.0765	0.0178	0.0508	0.0187	0.0145	0.0303	0.007	0.046	0.0474	0.1204	0.0083	0.0509	0.1011	0.0139	0.018	0.0081	0.006	0.0209	0.0214	0.106	0.0396	0.0933	0.0505	0.0057
4	rs73236890	16619788	0.89	0.587533376708783	0.94	0.800578923638966	0.667074338656632	1.9807820870674	0.0092	0.0109	0.0765	0.0178	0.0508	0.0187	0.0145	0.0302	0.007	0.046	0.0474	0.1204	0.0083	0.0509	0.1011	0.0139	0.0181	0.0081	0.006	0.0209	0.0214	0.1059	0.0396	0.0933	0.0505	0.0057
4	rs76757032	16621644	0.89	0.587533376708783	0.94	0.800578923638966	0.643041060991841	1.96128080640218	0.0092	0.0109	0.0765	0.0178	0.0508	0.0187	0.0145	0.0302	0.007	0.046	0.0475	0.1204	0.0083	0.0509	0.1011	0.0139	0.0182	0.0081	0.006	0.0209	0.0212	0.1059	0.0396	0.0932	0.0505	0.0057
4	rs1000220	16621729	0.89	0.587533376708783	0.94	0.800578923638966	0.642402815313904	1.96110201847758	0.0092	0.0109	0.0765	0.0178	0.0508	0.0187	0.0145	0.0302	0.007	0.046	0.0475	0.1204	0.0083	0.0509	0.1011	0.0139	0.0182	0.0081	0.006	0.0209	0.0212	0.1059	0.0396	0.0932	0.0505	0.0057
4	rs77567952	16638056	0.89	0.587533376708783	0.94	0.800578923638966	0.626821020413018	1.99188632631765	0.0094	0.0109	0.0764	0.018	0.0511	0.0186	0.0146	0.03	0.0072	0.046	0.0476	0.1205	0.0083	0.0513	0.1007	0.014	0.0184	0.008	0.0059	0.0209	0.021	0.1054	0.0396	0.0927	0.0504	0.0059
4	rs74498950	16642700	0.9	0.528487958927512	0.94	0.800578923638966	0.565657273981112	1.98221441479431	0.01	0.0108	0.0769	0.0185	0.0513	0.0183	0.0153	0.0295	0.0075	0.0457	0.0474	0.1214	0.0085	0.0514	0.0999	0.0142	0.0187	0.008	0.006	0.0208	0.0205	0.104	0.0393	0.0923	0.0501	0.0063
4	rs12642363	16646025	0.9	0.528487958927512	0.94	0.800578923638966	0.537578255882561	1.98561676074711	0.0101	0.0108	0.0769	0.0185	0.0513	0.0182	0.0153	0.0295	0.0076	0.0457	0.0474	0.1214	0.0085	0.0514	0.0999	0.0142	0.0187	0.008	0.006	0.0208	0.0205	0.1038	0.0393	0.0923	0.0501	0.0063
4	rs10001904	16648682	0.9	0.528487958927512	0.94	0.800578923638966	0.505919265704716	1.97899187685101	0.0101	0.0109	0.0769	0.0186	0.0513	0.0182	0.0154	0.0294	0.0076	0.0457	0.0474	0.1215	0.0085	0.0514	0.0998	0.0143	0.0188	0.008	0.006	0.0209	0.0204	0.1038	0.0393	0.0923	0.05	0.0063
4	rs13117535	16652331	0.9	0.528487958927512	0.94	0.800578923638966	0.506807450856343	2.01178758111443	0.0101	0.011	0.0768	0.0186	0.0512	0.0182	0.0155	0.0295	0.0076	0.0455	0.0472	0.1216	0.0086	0.0513	0.0997	0.0146	0.0191	0.008	0.0061	0.0209	0.0202	0.1035	0.0393	0.0921	0.0499	0.0064
4	rs2132631	16653326	0.9	0.528487958927512	0.94	0.800578923638966	0.469538558177729	2.00407489148441	0.0101	0.0109	0.0768	0.0186	0.0511	0.0182	0.0157	0.0295	0.0076	0.0455	0.0471	0.1216	0.0086	0.0513	0.0996	0.0147	0.0191	0.0081	0.0061	0.0209	0.0201	0.1036	0.0393	0.0923	0.0499	0.0064
4	rs2173073	16653659	0.9	0.528487958927512	0.94	0.800578923638966	0.616692763548399	2.04124012294365	0.0102	0.0109	0.0768	0.0186	0.0511	0.0182	0.0159	0.0294	0.0076	0.0459	0.047	0.1215	0.0086	0.0512	0.0992	0.0149	0.0194	0.008	0.0062	0.0209	0.0199	0.1032	0.0391	0.0921	0.0499	0.0063
4	rs77885839	16654276	0.9	0.528487958927512	0.94	0.800578923638966	0.699735383133981	1.89332749710428	0.0101	0.0107	0.077	0.0188	0.0512	0.0183	0.0162	0.0293	0.0076	0.0467	0.0468	0.1214	0.0086	0.0512	0.0984	0.0153	0.0198	0.0079	0.0063	0.0209	0.0197	0.103	0.0392	0.0916	0.05	0.0062
4	rs28618325	16654722	0.9	0.528487958927512	0.94	0.800578923638966	0.743352428174332	1.85725955735519	0.01	0.0105	0.0771	0.0189	0.0513	0.0183	0.0164	0.0292	0.0076	0.0473	0.0467	0.1214	0.0086	0.0511	0.0978	0.0156	0.0201	0.0078	0.0065	0.0208	0.0195	0.1028	0.0394	0.0913	0.05	0.0062
4	rs58781224	16656074	0.9	0.528487958927512	0.94	0.800578923638966	1.01142664516838	1.77448951004299	0.0098	0.01	0.0775	0.0192	0.0516	0.0183	0.0168	0.0292	0.0076	0.0481	0.0465	0.1217	0.0085	0.0509	0.0961	0.0162	0.0208	0.0076	0.0067	0.0208	0.0191	0.1025	0.04	0.0906	0.0497	0.0061
4	rs10006784	16660365	0.9	0.528487958927512	0.94	0.800578923638966	1.01911246749476	1.73260895865813	0.0099	0.0097	0.0777	0.0194	0.0516	0.0185	0.0171	0.0292	0.0076	0.0486	0.0463	0.1221	0.0085	0.0506	0.0955	0.0166	0.0212	0.0075	0.0069	0.0208	0.0189	0.1022	0.0399	0.0902	0.0496	0.0061
4	rs35824712	16662423	0.9	0.528487958927512	0.94	0.800578923638966	1.05438447402407	1.76708822427382	0.0099	0.0097	0.0777	0.0195	0.0515	0.0185	0.0171	0.0291	0.0076	0.0487	0.0463	0.1221	0.0084	0.0506	0.0956	0.0166	0.0212	0.0075	0.0069	0.0207	0.0189	0.1022	0.04	0.0902	0.0496	0.0061
4	rs115577429	16665262	0.9	0.528487958927512	0.94	0.800578923638966	1.0307289211469	1.72224961007901	0.0099	0.0096	0.0778	0.0195	0.0515	0.0186	0.0171	0.0291	0.0076	0.0487	0.0463	0.1221	0.0084	0.0506	0.0956	0.0166	0.0213	0.0075	0.0068	0.0207	0.0189	0.1021	0.0401	0.0902	0.0495	0.006
4	rs10516305	16668627	0.9	0.528487958927512	0.94	0.800578923638966	0.994755549484398	1.71067208683709	0.0099	0.0097	0.0781	0.0195	0.0515	0.0186	0.0172	0.029	0.0075	0.0488	0.0462	0.1222	0.0083	0.0508	0.0954	0.0167	0.0214	0.0074	0.0067	0.0208	0.0189	0.1017	0.0401	0.0902	0.0494	0.006
4	rs12642168	16672919	0.9	0.528487958927512	0.94	0.800578923638966	0.943246987749872	1.67181523356894	0.0099	0.0096	0.0782	0.0196	0.0515	0.0187	0.0172	0.029	0.0074	0.0488	0.0461	0.1224	0.0081	0.0508	0.0956	0.0168	0.0214	0.0073	0.0067	0.0208	0.0189	0.1015	0.0402	0.0904	0.0493	0.006
4	rs10031087	16673412	0.9	0.528487958927512	0.94	0.800578923638966	0.953407791384045	1.69823043704985	0.0099	0.0096	0.0783	0.0195	0.0514	0.0187	0.0172	0.0291	0.0074	0.0487	0.0461	0.1224	0.0081	0.0508	0.0956	0.0168	0.0215	0.0073	0.0067	0.0208	0.0189	0.1014	0.0402	0.0904	0.0493	0.006
4	rs17491802	16674884	0.91	0.473491286898298	0.94	0.800578923638966	0.718785935737776	1.20605470862891	0.0099	0.0093	0.0797	0.0195	0.0505	0.0189	0.0174	0.0286	0.0069	0.0492	0.0436	0.1262	0.008	0.0493	0.0965	0.0172	0.0215	0.0068	0.0065	0.0206	0.0187	0.1006	0.0396	0.0926	0.0487	0.0059
4	rs16893742	16676676	0.9	0.528487958927512	0.94	0.800578923638966	0.634695867213967	1.03284924906819	0.01	0.0093	0.0809	0.0194	0.0496	0.0192	0.0176	0.0278	0.0063	0.0497	0.0414	0.1303	0.008	0.0479	0.0974	0.0174	0.0213	0.0064	0.0063	0.0202	0.0183	0.0998	0.0393	0.0946	0.0481	0.0058
4	rs79818056	16676839	0.9	0.528487958927512	0.94	0.800578923638966	0.613634333310224	1.01901981584619	0.01	0.0093	0.081	0.0194	0.0496	0.0192	0.0176	0.0278	0.0063	0.0497	0.0414	0.1301	0.008	0.0479	0.0974	0.0174	0.0213	0.0064	0.0063	0.0202	0.0183	0.0999	0.0393	0.0945	0.0481	0.0058
4	rs1874514	16678084	0.9	0.528487958927512	0.94	0.800578923638966	0.519834092435446	0.959618601140822	0.01	0.0093	0.081	0.0194	0.0496	0.0193	0.0175	0.0277	0.0062	0.0497	0.0413	0.1302	0.008	0.0478	0.0974	0.0174	0.0215	0.0064	0.0063	0.0202	0.0183	0.0999	0.0393	0.0947	0.048	0.0058
4	rs6848653	16680651	0.9	0.528487958927512	0.94	0.800578923638966	0.527958689092613	0.940923280685016	0.01	0.0092	0.0814	0.0194	0.0495	0.0193	0.0174	0.0277	0.0062	0.0497	0.0411	0.1305	0.0079	0.0477	0.0974	0.0174	0.0216	0.0063	0.0062	0.0203	0.0183	0.1	0.0393	0.095	0.0479	0.0058
4	rs1395291	16681217	0.9	0.528487958927512	0.94	0.800578923638966	0.563786705466348	0.933339300144285	0.01	0.0092	0.0815	0.0194	0.0495	0.0193	0.0174	0.0276	0.0062	0.0497	0.041	0.1306	0.0079	0.0477	0.0973	0.0174	0.0216	0.0063	0.0062	0.0202	0.0183	0.0999	0.0393	0.0951	0.0479	0.0058
4	rs6826683	16682344	0.9	0.528487958927512	0.94	0.800578923638966	0.707195033099726	0.926240429675318	0.0098	0.0092	0.0821	0.0192	0.0493	0.0193	0.0174	0.0275	0.006	0.0499	0.0407	0.1312	0.0078	0.0476	0.0974	0.0174	0.0214	0.0061	0.0062	0.0201	0.0184	0.1	0.0392	0.0955	0.0477	0.0057
4	rs77891261	16684347	0.89	0.587533376708783	0.95	0.731303845289611	0.857718522564804	0.966926148128178	0.0094	0.0091	0.0844	0.0187	0.0486	0.0194	0.0171	0.0269	0.0056	0.0507	0.0397	0.1337	0.0075	0.0471	0.0975	0.0173	0.0209	0.0054	0.0059	0.0196	0.0187	0.1003	0.039	0.0971	0.0469	0.0053
4	rs76176960	16689015	0.89	0.587533376708783	0.95	0.731303845289611	0.773510231679795	0.978545101744468	0.0094	0.0091	0.0846	0.0186	0.0486	0.0194	0.0171	0.0268	0.0056	0.0508	0.0397	0.1339	0.0075	0.0471	0.0975	0.0173	0.0209	0.0054	0.0059	0.0196	0.0188	0.1004	0.039	0.0973	0.0469	0.0053
4	rs17426931	16693715	0.89	0.587533376708783	0.94	0.800578923638966	0.657513436470635	0.847184856943815	0.0094	0.0092	0.0847	0.0186	0.0486	0.0194	0.0171	0.0268	0.0056	0.0508	0.0396	0.1341	0.0075	0.0471	0.0976	0.0173	0.0209	0.0054	0.0059	0.0196	0.0188	0.1004	0.0389	0.0974	0.0468	0.0053
4	rs76678586	16695520	0.89	0.587533376708783	0.95	0.731303845289611	0.633779520018472	0.828343637692565	0.0094	0.0091	0.0848	0.0187	0.0486	0.0194	0.0171	0.0268	0.0055	0.0508	0.0396	0.1341	0.0075	0.0472	0.0975	0.0173	0.0209	0.0053	0.0059	0.0196	0.0188	0.1005	0.0389	0.0975	0.0468	0.0053
4	rs62298947	16700469	0.89	0.587533376708783	0.95	0.731303845289611	0.563853461532015	0.675850597349869	0.0093	0.0091	0.0852	0.0187	0.0486	0.0195	0.0171	0.0267	0.0054	0.0507	0.0395	0.1343	0.0074	0.0472	0.0975	0.0174	0.0209	0.0053	0.0059	0.0196	0.0188	0.1007	0.0387	0.0977	0.0468	0.0052
4	rs157484	16701448	0.89	0.587533376708783	0.94	0.800578923638966	0.55905649294687	0.659684047876049	0.0093	0.0091	0.0852	0.0187	0.0486	0.0195	0.0171	0.0267	0.0054	0.0507	0.0395	0.1343	0.0074	0.0472	0.0975	0.0174	0.0209	0.0053	0.0059	0.0196	0.0188	0.1007	0.0387	0.0977	0.0468	0.0052
4	rs12501707	16704333	0.89	0.587533376708783	0.94	0.800578923638966	0.563920221298952	0.651342318214483	0.0093	0.0091	0.0852	0.0187	0.0486	0.0194	0.0171	0.0268	0.0054	0.0508	0.0395	0.1343	0.0074	0.0471	0.0977	0.0173	0.0209	0.0053	0.0059	0.0196	0.0188	0.1007	0.0388	0.0976	0.0469	0.0052
4	rs6816123	16706542	0.89	0.587533376708783	0.94	0.800578923638966	0.56412052280617	0.64856719373249	0.0093	0.0091	0.0852	0.0187	0.0486	0.0194	0.0171	0.0268	0.0054	0.0509	0.0395	0.1342	0.0074	0.0471	0.0977	0.0173	0.021	0.0053	0.0059	0.0196	0.0188	0.1007	0.0387	0.0976	0.0469	0.0052
4	rs113078113	16710593	0.89	0.587533376708783	0.94	0.800578923638966	0.569742475448269	0.657340043169412	0.0093	0.0091	0.0852	0.0187	0.0486	0.0194	0.0171	0.0268	0.0054	0.051	0.0395	0.134	0.0074	0.0471	0.0978	0.0173	0.021	0.0053	0.0059	0.0196	0.0188	0.1007	0.0388	0.0976	0.0469	0.0051
4	rs157617	16711689	0.89	0.587533376708783	0.94	0.800578923638966	0.567731642198146	0.654851644018312	0.0093	0.0091	0.0852	0.0187	0.0486	0.0194	0.0171	0.0268	0.0054	0.051	0.0395	0.134	0.0074	0.0471	0.0978	0.0173	0.021	0.0053	0.0059	0.0196	0.0188	0.1007	0.0388	0.0976	0.0469	0.0051
4	rs115063553	16712887	0.89	0.587533376708783	0.94	0.800578923638966	0.577616429673881	0.660563543800611	0.0093	0.0091	0.0853	0.0186	0.0485	0.0194	0.0171	0.0268	0.0054	0.051	0.0395	0.134	0.0074	0.0471	0.0978	0.0173	0.021	0.0053	0.0059	0.0196	0.0188	0.1007	0.0388	0.0976	0.0469	0.0051
4	rs79651911	16719357	0.89	0.587533376708783	0.94	0.800578923638966	0.574245323308679	0.636040584855225	0.0093	0.0091	0.0853	0.0187	0.0486	0.0194	0.017	0.0267	0.0053	0.051	0.0395	0.1341	0.0074	0.0471	0.0979	0.0173	0.021	0.0053	0.0059	0.0195	0.0187	0.1007	0.0387	0.0977	0.0468	0.0051
4	rs11935424	16725959	0.89	0.587533376708783	0.94	0.800578923638966	0.562785808718239	0.606126067705173	0.0092	0.0091	0.0853	0.0187	0.0486	0.0195	0.017	0.0266	0.0053	0.0511	0.0395	0.1342	0.0074	0.0471	0.0982	0.0173	0.021	0.0052	0.0058	0.0194	0.0186	0.1007	0.0386	0.0977	0.0468	0.0051
4	rs73125865	16730082	0.89	0.587533376708783	0.94	0.800578923638966	0.566125369212756	0.593655863591561	0.0092	0.009	0.0854	0.0188	0.0486	0.0195	0.0169	0.0265	0.0052	0.0511	0.0395	0.1344	0.0074	0.0471	0.0983	0.0173	0.0209	0.0052	0.0058	0.0194	0.0186	0.1007	0.0385	0.0978	0.0468	0.0051
4	rs75839309	16732455	0.89	0.587533376708783	0.93	0.873875650440679	0.567463782223806	0.595086069698744	0.0092	0.009	0.0853	0.0188	0.0487	0.0195	0.0169	0.0265	0.0052	0.0512	0.0396	0.1346	0.0073	0.0471	0.0984	0.0173	0.0209	0.0052	0.0058	0.0193	0.0185	0.1007	0.0385	0.0978	0.0468	0.0051
4	rs17429777	16734665	0.89	0.587533376708783	0.93	0.873875650440679	0.568468561866801	0.598808449558122	0.0092	0.009	0.0853	0.0188	0.0488	0.0195	0.0169	0.0265	0.0052	0.0512	0.0396	0.1346	0.0073	0.0471	0.0984	0.0173	0.0209	0.0051	0.0058	0.0193	0.0185	0.1006	0.0385	0.0978	0.0468	0.0051
4	rs17429847	16735814	0.89	0.587533376708783	0.93	0.873875650440679	0.570010837567319	0.601101894320964	0.0092	0.009	0.0853	0.0188	0.0488	0.0195	0.0168	0.0265	0.0052	0.0512	0.0396	0.1347	0.0073	0.0471	0.0985	0.0173	0.0209	0.0051	0.0058	0.0193	0.0185	0.1006	0.0385	0.0978	0.0468	0.005
4	rs283025	16736755	0.89	0.587533376708783	0.93	0.873875650440679	0.564320857620395	0.598808449558122	0.0092	0.009	0.0853	0.0188	0.0488	0.0195	0.0168	0.0265	0.0052	0.0512	0.0396	0.1347	0.0073	0.0471	0.0985	0.0173	0.0209	0.0051	0.0058	0.0193	0.0185	0.1006	0.0385	0.0979	0.0469	0.005
4	rs9991029	16738114	0.89	0.587533376708783	0.93	0.873875650440679	0.557262585893672	0.616348318623098	0.0091	0.009	0.0852	0.0187	0.0489	0.0196	0.0168	0.0264	0.0052	0.0512	0.0396	0.1347	0.0073	0.0471	0.0985	0.0174	0.0208	0.0051	0.0057	0.0193	0.0184	0.1007	0.0385	0.0979	0.0469	0.005
4	rs500560	16743262	0.89	0.587533376708783	0.93	0.873875650440679	0.501994855649219	0.597948947067944	0.0089	0.0089	0.0852	0.0187	0.0493	0.0197	0.0169	0.0264	0.005	0.0513	0.0397	0.1345	0.0072	0.0473	0.0984	0.0176	0.0209	0.005	0.0056	0.0192	0.0183	0.1009	0.0385	0.098	0.0468	0.0048
4	rs883086	16744084	0.89	0.587533376708783	0.93	0.873875650440679	0.521312679036328	0.598665178690233	0.0089	0.0089	0.0852	0.0187	0.0493	0.0198	0.0169	0.0264	0.005	0.0515	0.0397	0.1345	0.0072	0.0472	0.0985	0.0176	0.021	0.005	0.0056	0.0191	0.0182	0.101	0.0385	0.098	0.0468	0.0048
4	rs77131424	16744305	0.89	0.587533376708783	0.93	0.873875650440679	0.536469122195503	0.605120438041011	0.0089	0.0089	0.0852	0.0186	0.0493	0.0198	0.0169	0.0264	0.005	0.0515	0.0397	0.1344	0.0072	0.0471	0.0986	0.0176	0.021	0.005	0.0055	0.0191	0.0182	0.101	0.0384	0.0981	0.0467	0.0048
4	rs11722005	16746701	0.89	0.587533376708783	0.93	0.873875650440679	0.632934197233608	0.571452490706659	0.0087	0.0089	0.0855	0.0183	0.0494	0.0198	0.0169	0.0264	0.0049	0.0516	0.0395	0.1347	0.0071	0.0468	0.0992	0.0176	0.021	0.0049	0.0055	0.0189	0.0181	0.1012	0.0385	0.0983	0.0464	0.0046
4	rs1546182	16747687	0.89	0.587533376708783	0.93	0.873875650440679	0.594541069228763	0.541472894597632	0.0087	0.0089	0.0856	0.0182	0.0495	0.0199	0.0169	0.0264	0.0049	0.0517	0.0394	0.1348	0.007	0.0467	0.0995	0.0175	0.021	0.0049	0.0054	0.0189	0.018	0.1013	0.0385	0.0984	0.0462	0.0046
4	rs73241040	16747970	0.89	0.587533376708783	0.92	0.951254862179695	0.623110203111552	0.519218779517228	0.0087	0.0088	0.0857	0.0181	0.0494	0.0199	0.0169	0.0264	0.0049	0.0517	0.0393	0.135	0.007	0.0465	0.0999	0.0174	0.0209	0.0049	0.0054	0.0188	0.0179	0.1016	0.0385	0.0986	0.0462	0.0045
4	rs77949814	16748482	0.89	0.587533376708783	0.92	0.951254862179695	0.669817461803461	0.4626256363958	0.0086	0.0088	0.0859	0.0179	0.0493	0.0199	0.0168	0.0264	0.0048	0.0517	0.0392	0.1354	0.0069	0.0462	0.1004	0.0173	0.0208	0.0048	0.0054	0.0185	0.0177	0.1018	0.0384	0.0989	0.0461	0.0044
4	rs114812032	16751729	0.9	0.528487958927512	0.92	0.951254862179695	0.604845832724917	0.418218156934874	0.0085	0.0085	0.0874	0.0165	0.0495	0.02	0.0164	0.0264	0.0045	0.0518	0.0384	0.1384	0.0064	0.0447	0.1041	0.0166	0.0204	0.0046	0.0049	0.0174	0.0166	0.1028	0.0377	0.1004	0.0458	0.0041
4	rs16893953	16765485	0.89	0.587533376708783	0.92	0.951254862179695	0.61920030714493	0.570177790333128	0.0084	0.0082	0.089	0.0153	0.0493	0.0202	0.0161	0.0261	0.0043	0.0518	0.0376	0.141	0.0059	0.043	0.1076	0.0158	0.0198	0.0045	0.0045	0.0165	0.0156	0.1037	0.0366	0.1022	0.0456	0.0038
4	rs62296592	16767411	0.89	0.587533376708783	0.92	0.951254862179695	0.597966898799367	0.540354684006104	0.0084	0.0082	0.089	0.0153	0.0493	0.0203	0.0161	0.0261	0.0042	0.0518	0.0376	0.1411	0.0059	0.043	0.1076	0.0158	0.0198	0.0045	0.0045	0.0165	0.0156	0.1038	0.0366	0.1022	0.0456	0.0038
4	rs207681	16770405	0.89	0.587533376708783	0.92	0.951254862179695	0.550114053403893	0.459136845881945	0.0084	0.0082	0.0891	0.0153	0.0493	0.0203	0.0161	0.0261	0.0042	0.0518	0.0376	0.1411	0.0059	0.043	0.1077	0.0158	0.0199	0.0045	0.0045	0.0165	0.0156	0.1038	0.0366	0.1023	0.0456	0.0038
4	rs16893972	16774650	0.89	0.587533376708783	0.92	0.951254862179695	0.500605849078627	0.423588337424064	0.0084	0.0081	0.0891	0.0154	0.0493	0.0203	0.016	0.0261	0.0042	0.0518	0.0376	0.1412	0.0059	0.043	0.1078	0.0158	0.0198	0.0046	0.0045	0.0165	0.0156	0.1038	0.0366	0.1024	0.0456	0.0038
4	rs11733036	16783628	0.89	0.587533376708783	0.92	0.951254862179695	0.429197494523798	0.33410488358444	0.0084	0.0082	0.0891	0.0154	0.0493	0.0203	0.016	0.0262	0.0041	0.0519	0.0376	0.1412	0.0058	0.043	0.1079	0.0158	0.0198	0.0046	0.0045	0.0165	0.0156	0.1039	0.0366	0.1025	0.0456	0.0038
4	rs207697	16785988	0.89	0.587533376708783	0.92	0.951254862179695	0.421680335845063	0.31704947963292	0.0084	0.0081	0.0891	0.0154	0.0493	0.0203	0.016	0.0262	0.0041	0.0519	0.0376	0.1412	0.0058	0.043	0.1079	0.0158	0.0198	0.0046	0.0045	0.0165	0.0156	0.1038	0.0366	0.1026	0.0455	0.0037
4	rs207699	16786351	0.89	0.587533376708783	0.92	0.951254862179695	0.421274316577658	0.314996462279819	0.0084	0.0081	0.0891	0.0154	0.0493	0.0203	0.016	0.0262	0.0041	0.0519	0.0376	0.1412	0.0058	0.043	0.108	0.0158	0.0198	0.0046	0.0045	0.0165	0.0156	0.1038	0.0366	0.1026	0.0455	0.0037
4	rs79060547	16787619	0.89	0.587533376708783	0.92	0.951254862179695	0.420115334346283	0.319227557082015	0.0084	0.0081	0.0891	0.0153	0.0493	0.0203	0.016	0.0262	0.0041	0.0518	0.0376	0.1412	0.0058	0.043	0.108	0.0158	0.0198	0.0046	0.0045	0.0165	0.0156	0.1038	0.0366	0.1026	0.0455	0.0038
4	rs7684043	16790379	0.89	0.587533376708783	0.92	0.951254862179695	0.404795577243635	0.275487288011434	0.0084	0.0081	0.0891	0.0153	0.0492	0.0203	0.016	0.0262	0.0041	0.0518	0.0376	0.1411	0.0058	0.043	0.1081	0.0158	0.0198	0.0046	0.0045	0.0165	0.0156	0.1038	0.0366	0.1026	0.0455	0.0038
4	rs287959	16791197	0.89	0.587533376708783	0.92	0.951254862179695	0.40918443294666	0.296581149140287	0.0084	0.0081	0.0891	0.0152	0.0492	0.0203	0.016	0.0262	0.0041	0.0518	0.0376	0.1411	0.0058	0.043	0.1081	0.0158	0.0198	0.0046	0.0045	0.0165	0.0156	0.1039	0.0366	0.1026	0.0455	0.0038
4	rs34087336	16795027	0.89	0.587533376708783	0.92	0.951254862179695	0.417455710956268	0.339518771510102	0.0084	0.0081	0.0891	0.0152	0.0493	0.0203	0.016	0.0263	0.0041	0.0518	0.0376	0.1411	0.0058	0.043	0.1082	0.0158	0.0198	0.0046	0.0045	0.0164	0.0156	0.1039	0.0365	0.1026	0.0455	0.0038
4	rs73245315	16802900	0.89	0.587533376708783	0.92	0.951254862179695	0.408955856569918	0.343719456975038	0.0084	0.0081	0.089	0.0152	0.0493	0.0203	0.016	0.0263	0.0041	0.0518	0.0376	0.1411	0.0058	0.0429	0.1084	0.0158	0.0197	0.0046	0.0045	0.0164	0.0156	0.1039	0.0365	0.1027	0.0454	0.0038
4	rs35367718	16804771	0.89	0.587533376708783	0.92	0.951254862179695	0.402751787008229	0.327373311571204	0.0084	0.0081	0.0889	0.0152	0.0493	0.0203	0.016	0.0263	0.0041	0.0518	0.0376	0.1411	0.0058	0.0429	0.1084	0.0158	0.0197	0.0046	0.0045	0.0164	0.0156	0.1039	0.0365	0.1027	0.0454	0.0038
4	rs114647576	16808526	0.89	0.587533376708783	0.92	0.951254862179695	0.431659165168379	0.37823086134123	0.0084	0.0081	0.0889	0.0152	0.0493	0.0203	0.016	0.0263	0.0041	0.0518	0.0376	0.1411	0.0058	0.0429	0.1084	0.0158	0.0197	0.0046	0.0045	0.0164	0.0156	0.1039	0.0365	0.1027	0.0455	0.0038
4	rs1872002	16812198	0.89	0.587533376708783	0.92	0.951254862179695	0.442941737875009	0.396796699474093	0.0084	0.0081	0.0889	0.0151	0.0493	0.0203	0.016	0.0263	0.0041	0.0518	0.0376	0.1411	0.0058	0.0429	0.1085	0.0158	0.0197	0.0046	0.0044	0.0164	0.0155	0.104	0.0365	0.1028	0.0455	0.0038
4	rs207688	16816301	0.89	0.587533376708783	0.92	0.951254862179695	1.1351129131653	0.714410746195424	0.0098	0.0075	0.0897	0.0124	0.0482	0.0198	0.0151	0.0271	0.0032	0.053	0.0351	0.1476	0.0052	0.0389	0.1165	0.0143	0.0174	0.0048	0.0034	0.0146	0.0136	0.1077	0.034	0.1063	0.0448	0.0029
4	rs55766211	16816630	0.89	0.587533376708783	0.92	0.951254862179695	1.0379509298782	0.717546026472427	0.0099	0.0072	0.0908	0.012	0.048	0.0194	0.0146	0.0273	0.0031	0.0533	0.0349	0.1488	0.005	0.0385	0.1176	0.0141	0.017	0.0047	0.0032	0.0145	0.0133	0.1085	0.0336	0.1067	0.0446	0.0028
4	rs56089918	16816760	0.89	0.587533376708783	0.92	0.951254862179695	1.12025085193131	0.807598945817635	0.0099	0.0071	0.0911	0.0119	0.0479	0.0192	0.0145	0.0273	0.0031	0.0534	0.0346	0.1492	0.0049	0.0384	0.118	0.014	0.0168	0.0046	0.0032	0.0144	0.0131	0.1088	0.0335	0.107	0.0446	0.0028
4	rs13145127	16816914	0.89	0.587533376708783	0.92	0.951254862179695	0.912375283856184	0.587658017895726	0.0099	0.0071	0.0915	0.0119	0.0478	0.0191	0.0144	0.0273	0.0031	0.0533	0.0344	0.1497	0.0047	0.0382	0.1186	0.0139	0.0167	0.0046	0.0032	0.0143	0.0129	0.1092	0.0334	0.1074	0.0445	0.0027
4	rs28431825	16818833	0.88	0.650722301593725	0.92	0.951254862179695	0.956186732806206	0.608713790864693	0.0099	0.007	0.092	0.0118	0.0476	0.0189	0.0143	0.0272	0.0031	0.0532	0.034	0.1501	0.0045	0.0379	0.1192	0.0139	0.0165	0.0045	0.0031	0.0142	0.0128	0.1103	0.0331	0.1077	0.0443	0.0026
4	rs116510632	16822571	0.88	0.650722301593725	0.93	0.873875650440679	0.963613563702095	0.647545470589789	0.01	0.007	0.0926	0.0117	0.0474	0.0186	0.0142	0.0271	0.0031	0.0531	0.0335	0.1507	0.0042	0.0376	0.12	0.0138	0.0163	0.0044	0.0031	0.0141	0.0126	0.1114	0.0328	0.1082	0.044	0.0025
4	rs158266	16824441	0.88	0.650722301593725	0.93	0.873875650440679	0.841600756946304	0.487918931697441	0.01	0.007	0.0927	0.0116	0.0473	0.0186	0.0142	0.0271	0.0031	0.0531	0.0335	0.1508	0.0042	0.0376	0.1201	0.0138	0.0163	0.0044	0.0031	0.0141	0.0126	0.1117	0.0328	0.1083	0.0439	0.0025
4	rs17814784	16824676	0.88	0.650722301593725	0.93	0.873875650440679	0.855545890169189	0.494193765148481	0.01	0.007	0.0928	0.0116	0.0473	0.0186	0.0142	0.0271	0.0031	0.0531	0.0335	0.1508	0.0042	0.0376	0.1201	0.0138	0.0163	0.0044	0.0031	0.0141	0.0126	0.1117	0.0327	0.1083	0.0439	0.0025
4	rs207708	16834473	0.88	0.650722301593725	0.94	0.800578923638966	0.806540122106184	0.351417719787432	0.01	0.0069	0.0929	0.0115	0.0474	0.0184	0.0141	0.0271	0.003	0.0531	0.0333	0.1509	0.0041	0.0376	0.1206	0.0138	0.0162	0.0043	0.003	0.0138	0.0125	0.1118	0.0328	0.1088	0.044	0.0024
4	rs35705152	16836059	0.88	0.650722301593725	0.94	0.800578923638966	0.817551016771943	0.376324473020099	0.01	0.0069	0.0929	0.0115	0.0474	0.0184	0.0141	0.0271	0.003	0.0531	0.0333	0.1509	0.0041	0.0376	0.1206	0.0138	0.0162	0.0043	0.003	0.0138	0.0124	0.1118	0.0329	0.1088	0.044	0.0024
4	rs17758950	16846935	0.88	0.650722301593725	0.93	0.873875650440679	0.887399573977783	0.377849367753773	0.0099	0.0069	0.0932	0.0114	0.0472	0.0183	0.0139	0.027	0.003	0.0531	0.0332	0.1512	0.0041	0.0375	0.121	0.0136	0.0161	0.0042	0.003	0.0137	0.0123	0.1124	0.0327	0.109	0.044	0.0023
4	rs73245325	16857133	0.88	0.650722301593725	0.92	0.951254862179695	0.932047252559929	0.296462660939529	0.0098	0.0067	0.094	0.0108	0.0466	0.0178	0.0135	0.0269	0.0028	0.053	0.0326	0.1522	0.0039	0.0375	0.1221	0.0131	0.0158	0.004	0.0028	0.0135	0.012	0.1143	0.0324	0.1098	0.044	0.002
4	rs16894089	16858339	0.88	0.650722301593725	0.91	1.03277310349222	0.89402583754866	0.25059433311893	0.0098	0.0067	0.094	0.0108	0.0466	0.0178	0.0135	0.0269	0.0028	0.053	0.0326	0.1522	0.0039	0.0375	0.1221	0.0131	0.0158	0.004	0.0028	0.0135	0.012	0.1144	0.0324	0.1098	0.0441	0.002
4	rs17759518	16862515	0.87	0.718142804220985	0.91	1.03277310349222	0.866755875872491	0.236218764368775	0.0098	0.0067	0.094	0.0108	0.0467	0.0177	0.0135	0.0269	0.0028	0.0531	0.0326	0.1528	0.0039	0.0375	0.1222	0.013	0.0157	0.004	0.0028	0.0135	0.0119	0.1145	0.0323	0.1102	0.044	0.002
4	rs7665420	16869810	0.87	0.718142804220985	0.91	1.03277310349222	0.854259509162113	0.203557499282664	0.0098	0.0066	0.0939	0.0107	0.0467	0.0176	0.0135	0.0268	0.0027	0.0531	0.0326	0.1531	0.0039	0.0374	0.1223	0.0129	0.0156	0.0039	0.0028	0.0135	0.0117	0.1148	0.0322	0.1105	0.0441	0.0019
4	rs13104451	16871315	0.87	0.718142804220985	0.91	1.03277310349222	0.858765439311954	0.199262679447104	0.0098	0.0066	0.094	0.0107	0.0467	0.0176	0.0135	0.0268	0.0027	0.0531	0.0326	0.1531	0.0039	0.0374	0.1223	0.0129	0.0156	0.0039	0.0028	0.0135	0.0117	0.1149	0.0322	0.1104	0.0441	0.0019
4	rs10001094	16874032	0.87	0.718142804220985	0.91	1.03277310349222	0.800277086429663	0.194480879875135	0.0098	0.0066	0.094	0.011	0.0467	0.0176	0.0135	0.0267	0.0027	0.0531	0.0328	0.1533	0.0038	0.0372	0.1223	0.0128	0.0156	0.0039	0.0028	0.0135	0.0117	0.1152	0.0321	0.1102	0.0441	0.0018
4	rs16894158	16886127	0.87	0.718142804220985	0.91	1.03277310349222	0.654221187714036	0.164776365116325	0.0098	0.0065	0.094	0.0114	0.047	0.0173	0.0131	0.0265	0.0024	0.053	0.0333	0.1538	0.0037	0.0368	0.1231	0.0128	0.0152	0.0039	0.0025	0.0136	0.0117	0.1157	0.0316	0.1102	0.0441	0.0017
4	rs10013628	16886183	0.87	0.718142804220985	0.91	1.03277310349222	0.616623176223949	0.137856661746976	0.0098	0.0065	0.094	0.0114	0.0472	0.0174	0.0131	0.0265	0.0024	0.053	0.0333	0.1538	0.0037	0.0367	0.1231	0.0128	0.0152	0.0039	0.0025	0.0136	0.0117	0.1157	0.0315	0.1102	0.0442	0.0017
4	rs11726965	16886185	0.87	0.718142804220985	0.91	1.03277310349222	0.616831949011973	0.137489997367732	0.0097	0.0065	0.094	0.0114	0.047	0.0174	0.0131	0.0264	0.0024	0.0531	0.0333	0.1538	0.0037	0.0367	0.1232	0.0128	0.0152	0.0039	0.0025	0.0136	0.0117	0.1157	0.0315	0.1102	0.0442	0.0017
4	rs78582584	16886605	0.87	0.718142804220985	0.91	1.03277310349222	0.627592453223114	0.16663773850418	0.0097	0.0065	0.094	0.0115	0.0471	0.0173	0.013	0.0264	0.0024	0.053	0.0334	0.1538	0.0037	0.0365	0.1232	0.0128	0.0151	0.0038	0.0025	0.0135	0.0117	0.116	0.0315	0.1103	0.0441	0.0017
4	rs115963994	16887327	0.87	0.718142804220985	0.91	1.03277310349222	0.604018443534101	0.189533211808396	0.0097	0.0065	0.0942	0.0116	0.0473	0.0172	0.013	0.0264	0.0023	0.053	0.0335	0.1538	0.0036	0.0364	0.1233	0.0127	0.0151	0.0038	0.0024	0.0135	0.0116	0.1163	0.0315	0.1102	0.044	0.0018
4	rs114482868	16888312	0.87	0.718142804220985	0.91	1.03277310349222	0.58764870409554	0.185851008116084	0.0097	0.0065	0.0942	0.0117	0.0473	0.0171	0.013	0.0264	0.0023	0.053	0.0335	0.1538	0.0036	0.0363	0.1233	0.0127	0.0151	0.0038	0.0024	0.0135	0.0117	0.1164	0.0315	0.1101	0.0439	0.0018
4	rs35107022	16898536	0.87	0.718142804220985	0.91	1.03277310349222	0.565189359948219	0.179366206051201	0.0098	0.0065	0.0943	0.0118	0.0474	0.017	0.013	0.0264	0.0022	0.053	0.0335	0.1538	0.0036	0.0363	0.1234	0.0127	0.0151	0.0037	0.0023	0.0135	0.0116	0.1166	0.0316	0.1101	0.0439	0.0018
4	rs35007550	16916345	0.87	0.718142804220985	0.91	1.03277310349222	0.524598416626161	0.133118058492342	0.0097	0.0065	0.0944	0.012	0.0475	0.0169	0.0129	0.0264	0.0022	0.0531	0.0334	0.154	0.0036	0.0363	0.1236	0.0126	0.0151	0.0035	0.0021	0.0134	0.0115	0.117	0.0315	0.11	0.0438	0.0018
4	rs35796921	16920838	0.87	0.718142804220985	0.91	1.03277310349222	0.317334286572325	0.123385683898008	0.0076	0.0065	0.0946	0.0118	0.0474	0.0167	0.0128	0.0266	0.0021	0.0531	0.0337	0.1544	0.0036	0.0362	0.1237	0.0126	0.015	0.0035	0.002	0.0136	0.0118	0.1178	0.0316	0.1103	0.044	0.0018
4	rs34612643	16920855	0.87	0.718142804220985	0.91	1.03277310349222	0.340848890848325	0.118667049711848	0.0076	0.0065	0.0947	0.0115	0.0473	0.0167	0.0129	0.0267	0.0021	0.0532	0.0335	0.1545	0.0036	0.0362	0.1239	0.0125	0.0149	0.0034	0.002	0.0136	0.0119	0.118	0.0315	0.1104	0.044	0.0018
4	rs111701219	16926754	0.87	0.718142804220985	0.92	0.951254862179695	0.357455257692426	0.135570888800064	0.0076	0.0064	0.0947	0.0114	0.0473	0.0166	0.0129	0.0267	0.0021	0.053	0.0335	0.1548	0.0035	0.0361	0.124	0.0124	0.0149	0.0033	0.0019	0.0136	0.0118	0.1184	0.0315	0.1106	0.0441	0.0018
4	rs111613072	16928681	0.87	0.718142804220985	0.92	0.951254862179695	0.351768653211146	0.128530212661988	0.0075	0.0063	0.0948	0.0113	0.0473	0.0166	0.013	0.0267	0.002	0.0528	0.0335	0.155	0.0035	0.036	0.124	0.0124	0.015	0.0033	0.0018	0.0136	0.0117	0.1187	0.0315	0.1108	0.0441	0.0017
4	rs10002179	16955978	0.87	0.718142804220985	0.94	0.800578923638966	0.341057206226674	0.121279973499453	0.0074	0.006	0.0948	0.0109	0.0475	0.0165	0.0131	0.0268	0.0019	0.0521	0.0335	0.1558	0.0032	0.0358	0.1242	0.0124	0.015	0.003	0.0017	0.0135	0.0115	0.1196	0.0315	0.1114	0.0443	0.0016
4	rs79735234	16957136	0.87	0.718142804220985	0.94	0.800578923638966	0.338873186946219	0.118320283111515	0.0074	0.006	0.0948	0.0109	0.0475	0.0165	0.0131	0.0268	0.0019	0.0521	0.0336	0.1558	0.0032	0.0358	0.1242	0.0124	0.015	0.003	0.0017	0.0135	0.0115	0.1196	0.0315	0.1114	0.0443	0.0016
4	rs4698524	16966334	0.87	0.718142804220985	0.94	0.800578923638966	0.33344501211824	0.117627900970223	0.0074	0.0059	0.0946	0.0108	0.0474	0.0164	0.0131	0.0269	0.0019	0.0519	0.0337	0.1558	0.0031	0.0358	0.1245	0.0124	0.015	0.0031	0.0016	0.0135	0.0115	0.1198	0.0315	0.1114	0.0444	0.0015
4	rs6414773	16973824	0.87	0.718142804220985	0.94	0.800578923638966	0.332313457187384	0.124797024159233	0.0074	0.0059	0.0946	0.0107	0.0475	0.0164	0.0132	0.0268	0.0019	0.0518	0.0336	0.1559	0.0031	0.0358	0.1245	0.0124	0.015	0.0031	0.0016	0.0135	0.0115	0.1199	0.0315	0.1114	0.0443	0.0015
4	rs75484249	16983146	0.87	0.718142804220985	0.94	0.800578923638966	0.329237585092232	0.132213795627726	0.0074	0.0059	0.0946	0.0107	0.0475	0.0164	0.0133	0.0268	0.0019	0.0518	0.0336	0.1559	0.0031	0.0358	0.1245	0.0125	0.015	0.0032	0.0016	0.0135	0.0115	0.1199	0.0315	0.1114	0.0443	0.0015
4	rs11731316	16996503	0.86	0.789876638244022	0.94	0.800578923638966	0.355536769368021	0.118580322134213	0.0074	0.0058	0.0948	0.0097	0.0477	0.016	0.0137	0.0268	0.0019	0.0517	0.0339	0.156	0.0032	0.0359	0.1243	0.0126	0.0149	0.0034	0.0016	0.0136	0.0115	0.1201	0.0314	0.1115	0.0444	0.0016
4	rs35894004	17019679	0.86	0.789876638244022	0.94	0.800578923638966	0.353517459702541	0.105597853567557	0.0072	0.0057	0.0948	0.0092	0.0474	0.0161	0.0141	0.0266	0.0018	0.051	0.0336	0.1563	0.0032	0.0363	0.1243	0.0134	0.015	0.0034	0.0014	0.0136	0.0115	0.1199	0.0315	0.1119	0.0441	0.0016
4	rs1399545	17026797	0.86	0.789876638244022	0.94	0.800578923638966	0.335610813729687	0.084980754784386	0.0072	0.0057	0.0948	0.0092	0.0474	0.0161	0.0141	0.0266	0.0018	0.051	0.0336	0.1564	0.0032	0.0363	0.1243	0.0135	0.015	0.0034	0.0014	0.0136	0.0115	0.1199	0.0315	0.112	0.0441	0.0016
4	rs11727707	17028159	0.86	0.789876638244022	0.94	0.800578923638966	0.331953837127475	0.0836145153789776	0.0072	0.0057	0.0948	0.0092	0.0474	0.0161	0.0142	0.0266	0.0018	0.051	0.0336	0.1564	0.0032	0.0363	0.1243	0.0135	0.015	0.0034	0.0014	0.0136	0.0115	0.1199	0.0315	0.112	0.0441	0.0016
4	rs78586338	17032022	0.86	0.789876638244022	0.94	0.800578923638966	0.344608658544597	0.0831610867550122	0.0072	0.0057	0.0949	0.0091	0.0474	0.0161	0.0143	0.0266	0.0018	0.0509	0.0336	0.1564	0.0032	0.0363	0.1243	0.0135	0.015	0.0034	0.0014	0.0136	0.0115	0.1199	0.0314	0.1119	0.044	0.0016
4	rs2314593	17037043	0.86	0.789876638244022	0.96	0.665984986819169	0.336748191957411	0.0832365891098821	0.0072	0.0058	0.0954	0.0092	0.0475	0.0161	0.0143	0.0266	0.0018	0.0509	0.0336	0.156	0.0031	0.0364	0.124	0.0135	0.015	0.0034	0.0014	0.0136	0.0115	0.1198	0.0314	0.1119	0.0438	0.0016
4	rs34890058	17041514	0.86	0.789876638244022	0.96	0.665984986819169	0.305415198652536	0.0996906297800724	0.0071	0.0058	0.095	0.0095	0.0477	0.0162	0.0145	0.0266	0.002	0.0505	0.0337	0.1557	0.0033	0.0364	0.1238	0.0137	0.0151	0.0033	0.0015	0.0135	0.0114	0.1198	0.031	0.112	0.0438	0.0017
4	rs7659710	17042528	0.86	0.789876638244022	0.96	0.665984986819169	0.278216087998568	0.0885899300173812	0.0071	0.0059	0.0949	0.0096	0.0478	0.0162	0.0145	0.0267	0.002	0.0504	0.0337	0.1557	0.0034	0.0365	0.1237	0.0138	0.0151	0.0034	0.0015	0.0135	0.0114	0.1199	0.0309	0.1121	0.0438	0.0017
4	rs55817358	17043092	0.86	0.789876638244022	0.96	0.665984986819169	0.288036683688192	0.105846842146596	0.0071	0.0059	0.0948	0.0096	0.0479	0.0163	0.0145	0.0267	0.002	0.0504	0.0338	0.1556	0.0035	0.0365	0.1235	0.0137	0.0151	0.0034	0.0015	0.0135	0.0114	0.12	0.0307	0.112	0.0439	0.0017
4	rs1980127	17045997	0.86	0.789876638244022	0.96	0.665984986819169	0.257013722815102	0.110282765224137	0.007	0.0058	0.0928	0.0098	0.0486	0.0164	0.0147	0.0265	0.0021	0.0503	0.0348	0.1554	0.0039	0.0367	0.1222	0.0139	0.0153	0.0035	0.0016	0.0137	0.0114	0.1205	0.0307	0.1115	0.0441	0.0019
4	rs13105396	17047358	0.86	0.789876638244022	0.96	0.665984986819169	0.25656584036027	0.112484340870142	0.007	0.0058	0.0927	0.0098	0.0485	0.0164	0.0147	0.0265	0.0021	0.0503	0.0348	0.1553	0.0039	0.0367	0.1221	0.0139	0.0153	0.0035	0.0016	0.0137	0.0114	0.1205	0.0307	0.1115	0.0442	0.0019
4	rs16894256	17047470	0.86	0.789876638244022	0.96	0.665984986819169	0.253487065888716	0.111550874796345	0.007	0.0058	0.0926	0.0097	0.0481	0.0163	0.0147	0.0266	0.0021	0.0503	0.0349	0.1555	0.0039	0.0367	0.1222	0.0138	0.0153	0.0035	0.0016	0.0138	0.0114	0.1206	0.0307	0.1116	0.0443	0.0019
4	rs73245383	17048777	0.86	0.789876638244022	0.96	0.665984986819169	0.27133974443567	0.138774884672921	0.007	0.0058	0.0926	0.0097	0.0481	0.0163	0.0147	0.0266	0.0021	0.0504	0.035	0.1554	0.0039	0.0367	0.1221	0.0138	0.0153	0.0035	0.0016	0.0138	0.0114	0.1206	0.0307	0.1115	0.0443	0.0019
4	rs16894264	17054934	0.86	0.789876638244022	0.96	0.665984986819169	0.318790783099214	0.172364936005545	0.007	0.0057	0.0926	0.0097	0.0483	0.0163	0.0147	0.0265	0.0021	0.0505	0.035	0.1552	0.0039	0.0367	0.122	0.0138	0.0154	0.0036	0.0016	0.0138	0.0114	0.1203	0.0306	0.1115	0.0445	0.0019
4	rs17504690	17056376	0.86	0.789876638244022	0.96	0.665984986819169	0.356015893767709	0.226678834282372	0.0071	0.0057	0.0925	0.0097	0.0483	0.0163	0.0147	0.0265	0.0021	0.0505	0.035	0.1552	0.0039	0.0367	0.1219	0.0138	0.0154	0.0036	0.0016	0.0138	0.0113	0.1203	0.0306	0.1115	0.0445	0.0019
4	rs78440961	17061108	0.87	0.718142804220985	0.96	0.665984986819169	0.422434887975938	0.225808014902499	0.0073	0.0056	0.0903	0.0099	0.0486	0.0164	0.0148	0.0267	0.0025	0.0508	0.0365	0.1533	0.0044	0.037	0.1207	0.014	0.0161	0.0041	0.002	0.0139	0.0109	0.1189	0.0307	0.1103	0.0462	0.0022
4	rs949590	17062834	0.86	0.789876638244022	0.96	0.665984986819169	0.501489548494578	0.269598107849824	0.0075	0.0056	0.0889	0.0101	0.0489	0.0163	0.0147	0.0268	0.0029	0.0512	0.0376	0.1523	0.0047	0.0372	0.1195	0.014	0.0162	0.0046	0.0022	0.0139	0.0109	0.1178	0.0307	0.1099	0.0474	0.0025
4	rs16894289	17063852	0.86	0.789876638244022	0.96	0.665984986819169	0.528606064069188	0.286443794630137	0.0075	0.0056	0.0888	0.0101	0.0488	0.0163	0.0147	0.0267	0.0029	0.0512	0.0377	0.1523	0.0047	0.0372	0.1194	0.014	0.0162	0.0046	0.0022	0.0139	0.0109	0.1177	0.0307	0.1098	0.0475	0.0025
4	rs964550	17072550	0.86	0.789876638244022	0.96	0.665984986819169	0.533018198196457	0.28832169885623	0.0076	0.0056	0.0886	0.0101	0.0487	0.0162	0.0147	0.0267	0.003	0.0515	0.0381	0.1523	0.0047	0.0372	0.1189	0.014	0.0161	0.0047	0.0022	0.0139	0.0111	0.1171	0.0308	0.1096	0.048	0.0025
4	rs76581908	17078668	0.86	0.789876638244022	0.97	0.604552021827049	0.561919038846634	0.323840131208967	0.0076	0.0056	0.0883	0.0102	0.0486	0.0162	0.0149	0.0268	0.0029	0.0517	0.0385	0.1519	0.0048	0.0373	0.1185	0.0141	0.0162	0.0047	0.0023	0.0139	0.0111	0.1166	0.0308	0.1095	0.0484	0.0026
4	rs74531229	17091721	0.86	0.789876638244022	0.97	0.604552021827049	0.55839176743323	0.296818168391985	0.0076	0.0057	0.0881	0.0103	0.0486	0.0161	0.015	0.0269	0.0029	0.0518	0.0387	0.1515	0.0049	0.0374	0.1182	0.0141	0.0162	0.0048	0.0023	0.0139	0.0112	0.1163	0.0308	0.1094	0.0486	0.0026
4	rs62298758	17092010	0.86	0.789876638244022	0.97	0.604552021827049	0.560853104714293	0.29421410445727	0.0076	0.0057	0.0881	0.0103	0.0486	0.0161	0.015	0.0269	0.0029	0.0518	0.0387	0.1515	0.0049	0.0374	0.1182	0.0141	0.0162	0.0048	0.0023	0.0139	0.0112	0.1163	0.0308	0.1094	0.0486	0.0026
4	rs111407643	17098109	0.86	0.789876638244022	0.97	0.604552021827049	0.577954045999781	0.297885461275152	0.0077	0.0057	0.0881	0.0104	0.0487	0.0161	0.0151	0.027	0.0029	0.0519	0.0389	0.1515	0.0049	0.0375	0.1178	0.0142	0.0162	0.0048	0.0023	0.0139	0.011	0.1159	0.0308	0.1093	0.0487	0.0026
4	rs73135099	17099921	0.86	0.789876638244022	0.97	0.604552021827049	0.576469221648229	0.290556551205595	0.0077	0.0057	0.0881	0.0104	0.0487	0.0161	0.0151	0.027	0.0029	0.052	0.0389	0.1515	0.0049	0.0375	0.1177	0.0142	0.0162	0.0048	0.0023	0.0139	0.011	0.1159	0.0309	0.1092	0.0488	0.0027
4	rs6858723	17102166	0.86	0.789876638244022	0.97	0.604552021827049	0.620106956044595	0.290792103530093	0.0077	0.0057	0.0882	0.0101	0.0486	0.0161	0.0151	0.027	0.0029	0.052	0.039	0.1515	0.0049	0.0375	0.1178	0.0142	0.0162	0.0048	0.0024	0.0139	0.011	0.1158	0.0309	0.1092	0.0488	0.0027
4	rs78203303	17103744	0.86	0.789876638244022	0.97	0.604552021827049	0.604707898258061	0.294332320499874	0.0077	0.0057	0.0882	0.0101	0.0486	0.0161	0.0151	0.027	0.0029	0.052	0.039	0.1514	0.0049	0.0376	0.1178	0.0142	0.0162	0.0048	0.0024	0.0139	0.011	0.1158	0.0308	0.1093	0.0488	0.0027
4	rs2056393	17106331	0.86	0.789876638244022	0.97	0.604552021827049	0.585472761523493	0.320924657666739	0.0076	0.0058	0.0882	0.0102	0.0486	0.016	0.015	0.0271	0.0028	0.0521	0.0392	0.1513	0.005	0.0376	0.1178	0.0141	0.0162	0.0048	0.0024	0.0139	0.011	0.1156	0.0309	0.1092	0.0489	0.0027
4	rs9995248	17108353	0.86	0.789876638244022	0.97	0.604552021827049	0.606087895533257	0.331774910618468	0.0076	0.0058	0.0881	0.0102	0.0485	0.016	0.015	0.0271	0.0028	0.0521	0.0392	0.1513	0.005	0.0376	0.1178	0.0141	0.0163	0.0048	0.0024	0.0139	0.011	0.1155	0.0309	0.1092	0.0489	0.0027
4	rs62296680	17123612	0.86	0.789876638244022	1	0.442785362986439	0.687259310170491	0.354410797068161	0.0076	0.0057	0.0877	0.0103	0.0485	0.0161	0.0152	0.0272	0.0029	0.0522	0.0395	0.1512	0.0049	0.0377	0.1176	0.0142	0.0163	0.0048	0.0024	0.014	0.0111	0.1152	0.031	0.1089	0.0491	0.0026
4	rs2314658	17129294	0.86	0.789876638244022	1	0.442785362986439	0.74645827703545	0.371633636829433	0.0075	0.0057	0.087	0.0105	0.0482	0.0161	0.0155	0.0274	0.0029	0.0524	0.0402	0.1508	0.0049	0.0379	0.1172	0.0142	0.0164	0.0048	0.0025	0.014	0.0111	0.1145	0.0313	0.1083	0.0495	0.0026
4	rs17829676	17134058	0.86	0.789876638244022	1	0.442785362986439	0.76054306456892	0.415605303304628	0.0074	0.0057	0.0869	0.0106	0.0482	0.0162	0.0156	0.0275	0.003	0.0524	0.0406	0.1505	0.0048	0.0381	0.1169	0.0143	0.0165	0.0048	0.0025	0.014	0.0111	0.1143	0.0314	0.1079	0.0497	0.0027
4	rs1522079	17134960	0.86	0.789876638244022	1	0.442785362986439	0.745624442011875	0.43187594389242	0.0074	0.0057	0.0868	0.0106	0.0482	0.0162	0.0156	0.0275	0.003	0.0524	0.0406	0.1504	0.0048	0.0382	0.1169	0.0143	0.0165	0.0048	0.0025	0.014	0.0111	0.1142	0.0315	0.1078	0.0497	0.0027
4	rs4698169	17135343	0.86	0.789876638244022	1	0.442785362986439	0.745397103518418	0.432271666213105	0.0074	0.0057	0.0868	0.0106	0.0482	0.0162	0.0156	0.0275	0.003	0.0524	0.0406	0.1504	0.0048	0.0382	0.1169	0.0143	0.0165	0.0048	0.0025	0.014	0.0111	0.1142	0.0315	0.1078	0.0497	0.0027
4	rs599124	17148320	0.86	0.789876638244022	1	0.442785362986439	0.742368835531913	0.49146305020198	0.0075	0.0057	0.0868	0.0108	0.0481	0.0163	0.0157	0.0275	0.003	0.0518	0.0407	0.1502	0.0048	0.0382	0.1175	0.0143	0.0166	0.0048	0.0025	0.014	0.0111	0.1139	0.0314	0.1079	0.0498	0.0027
4	rs579010	17154568	0.86	0.789876638244022	1	0.442785362986439	0.716029246361072	0.473808921264791	0.0075	0.0057	0.0868	0.0109	0.048	0.0164	0.0158	0.0276	0.003	0.0518	0.0408	0.1498	0.0047	0.0383	0.1175	0.0143	0.0167	0.0049	0.0025	0.0141	0.0112	0.1132	0.0315	0.1079	0.0499	0.0028
4	rs721744	17174754	0.86	0.789876638244022	1	0.442785362986439	0.764829275974644	0.537980390952681	0.0077	0.0057	0.0864	0.0112	0.0481	0.0167	0.0159	0.0276	0.003	0.0517	0.041	0.1493	0.0048	0.0386	0.1174	0.0143	0.0168	0.0049	0.0025	0.0142	0.0112	0.112	0.0317	0.1076	0.0504	0.0028
4	rs78138135	17179172	0.86	0.789876638244022	1	0.442785362986439	0.764139710854476	0.578120448915861	0.0077	0.0057	0.0863	0.0112	0.048	0.0167	0.0159	0.0276	0.003	0.0517	0.041	0.1493	0.0049	0.0386	0.1179	0.0143	0.0168	0.0044	0.0025	0.0142	0.0112	0.1121	0.0317	0.1074	0.0503	0.0028
4	rs143474708	17181751	0.86	0.789876638244022	1	0.442785362986439	0.793412119280893	0.584522135494611	0.0077	0.0057	0.0863	0.0112	0.048	0.0167	0.0159	0.0276	0.003	0.0517	0.041	0.1493	0.0049	0.0385	0.1182	0.0143	0.0168	0.0041	0.0025	0.0142	0.0112	0.1121	0.0317	0.1073	0.0504	0.0028
4	rs16894581	17186933	0.86	0.789876638244022	1	0.442785362986439	0.831722545653703	0.680422697576661	0.0077	0.0057	0.0863	0.0113	0.048	0.0167	0.0159	0.0276	0.003	0.0517	0.041	0.1491	0.0049	0.0385	0.1181	0.0143	0.0169	0.0041	0.0026	0.0141	0.0112	0.1121	0.0318	0.1072	0.0503	0.0028
4	rs56410531	17198263	0.87	0.718142804220985	1.01	0.39608418712213	0.999298793197979	0.981254763899993	0.008	0.0057	0.0851	0.0118	0.0482	0.0171	0.0165	0.0281	0.0032	0.0516	0.0411	0.1474	0.0049	0.0392	0.1168	0.0146	0.0173	0.0043	0.0028	0.0142	0.0115	0.1114	0.0319	0.1069	0.0505	0.0029
4	rs16894648	17205620	0.87	0.718142804220985	1.01	0.39608418712213	0.94450414271654	1.02979085475341	0.008	0.0057	0.085	0.0119	0.048	0.0172	0.0166	0.0281	0.0033	0.0516	0.0411	0.1471	0.005	0.0392	0.1165	0.0146	0.0174	0.0043	0.0029	0.0142	0.0116	0.1116	0.032	0.1069	0.0504	0.0029
4	rs535228	17209481	0.87	0.718142804220985	1.01	0.39608418712213	1.01065074574335	1.22828865913245	0.008	0.0057	0.0849	0.012	0.0479	0.0173	0.0167	0.0282	0.0033	0.0516	0.041	0.1466	0.005	0.0393	0.1163	0.0146	0.0174	0.0044	0.0029	0.0143	0.0117	0.1117	0.032	0.1068	0.0504	0.003
4	rs115745529	17233112	0.87	0.718142804220985	1.01	0.39608418712213	1.1315028776178	1.372778540027	0.0082	0.0058	0.0844	0.0121	0.0477	0.0173	0.0168	0.0282	0.0034	0.0514	0.0412	0.1459	0.005	0.0395	0.1162	0.0147	0.0175	0.0045	0.003	0.0143	0.0119	0.1117	0.032	0.1063	0.0505	0.0031
4	rs74965677	17235770	0.87	0.718142804220985	1.01	0.39608418712213	1.1205203789034	1.37396424398508	0.0082	0.0058	0.0843	0.0121	0.0477	0.0173	0.0168	0.0282	0.0034	0.0515	0.0413	0.1458	0.005	0.0395	0.1162	0.0147	0.0175	0.0045	0.0031	0.0143	0.0119	0.1116	0.0321	0.1062	0.0504	0.0031
4	rs4698555	17236812	0.87	0.718142804220985	1.01	0.39608418712213	1.11665961556607	1.38922407425535	0.0082	0.0058	0.0844	0.0121	0.0477	0.0173	0.0168	0.0282	0.0034	0.0515	0.0414	0.1458	0.005	0.0395	0.1162	0.0147	0.0175	0.0045	0.0031	0.0143	0.0119	0.1116	0.0321	0.1061	0.0504	0.0031
4	rs852714	17237387	0.88	0.650722301593725	1.02	0.35283343175317	1.38006929867258	1.47466723543244	0.0084	0.006	0.0833	0.0123	0.0477	0.0176	0.0173	0.0283	0.0035	0.051	0.0418	0.1444	0.0052	0.0399	0.1158	0.0147	0.0178	0.0046	0.0033	0.0144	0.0122	0.1113	0.0321	0.1057	0.0503	0.0033
4	rs1402950	17240340	0.89	0.587533376708783	1.03	0.312927433563081	0.794346744793121	0.605264075135819	0.0107	0.0073	0.0781	0.0142	0.0477	0.0192	0.0205	0.03	0.0043	0.049	0.044	0.1342	0.0061	0.043	0.1124	0.0151	0.0197	0.0053	0.0043	0.0153	0.0142	0.1085	0.0329	0.1018	0.0506	0.0039
4	rs1522076	17241284	0.89	0.587533376708783	1.03	0.312927433563081	0.883075106279724	0.677472153218583	0.0116	0.0077	0.0765	0.0147	0.0478	0.0196	0.021	0.0302	0.0046	0.0479	0.0445	0.1311	0.0064	0.0436	0.1115	0.0152	0.02	0.0056	0.0047	0.0155	0.0147	0.1085	0.0328	0.1014	0.0507	0.0041
4	rs7654499	17241961	0.89	0.587533376708783	1.03	0.312927433563081	0.973524524890149	0.719040088930286	0.012	0.0079	0.0761	0.015	0.0479	0.0198	0.0214	0.0303	0.0046	0.0473	0.045	0.1298	0.0064	0.044	0.1112	0.0153	0.0202	0.0057	0.0048	0.0155	0.0149	0.1082	0.0328	0.1011	0.0506	0.0041
4	rs17772119	17248004	0.89	0.587533376708783	1.03	0.312927433563081	1.13240496054091	0.84146140013818	0.0121	0.008	0.0757	0.0152	0.0478	0.0199	0.0215	0.0304	0.0047	0.0468	0.0452	0.1291	0.0064	0.0444	0.1109	0.0155	0.0205	0.0059	0.0049	0.0155	0.0151	0.1083	0.0328	0.1008	0.0505	0.0042
4	rs16894737	17248161	0.89	0.587533376708783	1.03	0.312927433563081	1.1489631292456	0.843007485222926	0.0122	0.008	0.0756	0.0152	0.0478	0.0199	0.0215	0.0304	0.0047	0.0468	0.0452	0.1291	0.0064	0.0444	0.1108	0.0155	0.0205	0.0059	0.0049	0.0155	0.0151	0.1083	0.0328	0.1008	0.0504	0.0042
4	rs115030516	17256620	0.89	0.587533376708783	1.03	0.312927433563081	1.02786319659393	0.910032848171727	0.0123	0.0081	0.0754	0.0152	0.0477	0.0199	0.0215	0.0305	0.0047	0.0464	0.0453	0.1286	0.0064	0.0447	0.1107	0.0156	0.0206	0.006	0.005	0.0156	0.0152	0.1082	0.0329	0.1007	0.0502	0.0042
4	rs612467	17257300	0.89	0.587533376708783	1.03	0.312927433563081	0.847439418732787	0.788643346417552	0.0124	0.0081	0.0754	0.0152	0.0477	0.0199	0.0215	0.0306	0.0048	0.0463	0.0453	0.1286	0.0064	0.0448	0.1107	0.0156	0.0206	0.0061	0.005	0.0156	0.0153	0.1082	0.0329	0.1007	0.0502	0.0042
4	rs113219115	17261407	0.89	0.587533376708783	1.03	0.312927433563081	0.929963904939826	0.893570105359715	0.0124	0.0082	0.0753	0.0152	0.0476	0.0198	0.0214	0.0306	0.0048	0.0461	0.0453	0.1285	0.0064	0.045	0.1109	0.0157	0.0207	0.0061	0.005	0.0156	0.0153	0.1082	0.0329	0.1006	0.0502	0.0043
4	rs2907918	17264077	0.89	0.587533376708783	1.04	0.276253925711104	0.737987481689922	0.96899329083206	0.0126	0.0083	0.0746	0.0152	0.0474	0.0196	0.0211	0.0307	0.0048	0.0455	0.0454	0.1282	0.0064	0.0457	0.1113	0.0159	0.0206	0.0063	0.0051	0.0156	0.0155	0.1084	0.033	0.1003	0.0502	0.0043
4	rs115869988	17265681	0.89	0.587533376708783	1.04	0.276253925711104	0.711940152006363	0.996903431566367	0.0128	0.0087	0.0742	0.0153	0.0473	0.0196	0.0209	0.0308	0.0049	0.0453	0.0453	0.1282	0.0064	0.0462	0.111	0.016	0.0207	0.0063	0.0052	0.0156	0.0155	0.1082	0.033	0.1003	0.0502	0.0043
4	rs55853724	17271509	0.89	0.587533376708783	1.04	0.276253925711104	0.546687661387092	0.878104177497773	0.0128	0.0088	0.0739	0.0154	0.0473	0.0197	0.0208	0.031	0.0049	0.0452	0.0453	0.1284	0.0064	0.0463	0.1108	0.0162	0.0208	0.0065	0.0052	0.0156	0.0155	0.1083	0.033	0.1004	0.0499	0.0043
4	rs13147223	17271720	0.89	0.587533376708783	1.04	0.276253925711104	0.531523911580671	0.860674262787573	0.0129	0.0088	0.0739	0.0154	0.0473	0.0197	0.0208	0.031	0.0049	0.0452	0.0453	0.1284	0.0064	0.0463	0.1107	0.0162	0.0208	0.0065	0.0052	0.0156	0.0155	0.1083	0.033	0.1004	0.0499	0.0043
4	rs12498656	17273603	0.89	0.587533376708783	1.03	0.312927433563081	0.542746676853273	0.864869548174035	0.013	0.0088	0.0739	0.0153	0.0473	0.0196	0.0207	0.0309	0.0049	0.045	0.0453	0.1287	0.0064	0.0466	0.1104	0.0162	0.0208	0.0065	0.0052	0.0157	0.0155	0.1082	0.0328	0.1005	0.0499	0.0044
4	rs10027876	17273978	0.89	0.587533376708783	1.03	0.312927433563081	0.577278905244987	0.92482195369126	0.0129	0.0088	0.0739	0.0153	0.0473	0.0196	0.0207	0.0309	0.0049	0.045	0.0453	0.1287	0.0064	0.0466	0.1104	0.0162	0.0208	0.0066	0.0052	0.0157	0.0155	0.1081	0.0328	0.1005	0.0499	0.0044
4	rs4585300	17275696	0.89	0.587533376708783	1.03	0.312927433563081	0.585404823711304	0.886377084422708	0.0129	0.0087	0.0735	0.0156	0.046	0.0195	0.0202	0.0308	0.0045	0.0429	0.0455	0.1276	0.0063	0.0474	0.1104	0.0161	0.0216	0.0079	0.005	0.0158	0.0154	0.1101	0.0331	0.101	0.0508	0.0043
4	rs12507444	17276324	0.89	0.587533376708783	1.03	0.312927433563081	0.557926680394952	0.843162126177741	0.0129	0.0088	0.0736	0.0156	0.046	0.0193	0.0201	0.0309	0.0045	0.0429	0.0455	0.1276	0.0064	0.0474	0.1101	0.0161	0.0216	0.0079	0.005	0.0158	0.0155	0.1101	0.0331	0.101	0.0508	0.0043
4	rs114035285	17276947	0.9	0.528487958927512	1.03	0.312927433563081	0.582554743558688	0.906107652665775	0.0129	0.0087	0.0736	0.0156	0.046	0.0193	0.02	0.0308	0.0045	0.0428	0.0455	0.1276	0.0063	0.0474	0.1102	0.016	0.0216	0.0079	0.005	0.0158	0.0155	0.1102	0.0331	0.1011	0.0509	0.0043
4	rs1981693	17279997	0.9	0.528487958927512	1.04	0.276253925711104	0.574245323308679	0.882785013291663	0.0129	0.0087	0.0738	0.0156	0.046	0.0192	0.0199	0.0308	0.0044	0.0425	0.0455	0.1276	0.0063	0.0474	0.1101	0.016	0.0216	0.0079	0.0049	0.0158	0.0154	0.1105	0.0332	0.1012	0.0509	0.0043
4	rs74711796	17282108	0.91	0.473491286898298	1.05	0.24269399207398	0.584521965403788	0.760241103812099	0.0127	0.0086	0.0751	0.0154	0.0458	0.019	0.0196	0.0306	0.0043	0.0419	0.0455	0.1273	0.0062	0.0471	0.1112	0.0159	0.0216	0.0078	0.0047	0.0158	0.0154	0.1116	0.0332	0.1014	0.0508	0.0041
4	rs185358597	17282313	0.91	0.473491286898298	1.05	0.24269399207398	0.58018461741255	0.759031072700811	0.0127	0.0086	0.0752	0.0154	0.0457	0.019	0.0196	0.0306	0.0043	0.0418	0.0455	0.1273	0.0062	0.0471	0.1113	0.0159	0.0216	0.0078	0.0046	0.0158	0.0154	0.1117	0.0332	0.1014	0.0508	0.0041
4	rs77929153	17285032	0.92	0.422441555019286	1.05	0.24269399207398	0.482593503909629	0.652511609998697	0.0124	0.0083	0.0774	0.0155	0.0452	0.0188	0.0193	0.0303	0.0039	0.041	0.0458	0.1263	0.0059	0.0467	0.1126	0.0156	0.0216	0.0074	0.0042	0.0161	0.0155	0.1134	0.0331	0.102	0.0504	0.0038
4	rs116553938	17286644	0.93	0.375229593708928	1.05	0.24269399207398	0.495507725707765	0.606269761450591	0.0121	0.0081	0.0791	0.0156	0.0449	0.0186	0.019	0.0301	0.0036	0.0405	0.0459	0.1258	0.0058	0.0463	0.1136	0.0155	0.0216	0.0072	0.0039	0.0163	0.0156	0.1148	0.0331	0.1021	0.0501	0.0035
4	rs67723858	17287997	0.93	0.375229593708928	1.05	0.24269399207398	0.510112957014177	0.599524926517644	0.0119	0.0079	0.0806	0.0156	0.0446	0.0185	0.0188	0.0301	0.0033	0.04	0.0459	0.1252	0.0056	0.0459	0.1144	0.0154	0.0216	0.007	0.0036	0.0165	0.0157	0.1159	0.033	0.102	0.0498	0.0034
4	rs7661744	17288384	0.93	0.375229593708928	1.05	0.24269399207398	0.364050098526093	0.540913717717668	0.0119	0.0079	0.0811	0.0157	0.0446	0.0184	0.0188	0.0301	0.0033	0.0399	0.0459	0.1251	0.0056	0.0459	0.1146	0.0154	0.0216	0.007	0.0035	0.0166	0.0157	0.1162	0.0331	0.102	0.0496	0.0033
4	rs73230764	17289610	0.93	0.375229593708928	1.06	0.212122118160079	0.355217537490035	0.567630466983224	0.0118	0.0077	0.0818	0.0155	0.0443	0.0182	0.0187	0.0297	0.0032	0.0392	0.046	0.1257	0.0054	0.0456	0.1154	0.0152	0.0215	0.0069	0.0034	0.0168	0.0156	0.117	0.0331	0.1026	0.0496	0.0032
4	rs16894776	17289928	0.93	0.375229593708928	1.05	0.24269399207398	0.331851125801721	0.496654715416259	0.0118	0.0077	0.0819	0.0155	0.0443	0.0181	0.0187	0.0296	0.0031	0.0391	0.046	0.1257	0.0054	0.0456	0.1154	0.0151	0.0215	0.0069	0.0033	0.0168	0.0156	0.1172	0.0332	0.1027	0.0495	0.0032
4	rs7663121	17291007	0.93	0.375229593708928	1.05	0.24269399207398	0.274812785273974	0.396281241577212	0.0117	0.0076	0.082	0.0155	0.0442	0.0181	0.0187	0.0295	0.0031	0.0389	0.046	0.1259	0.0054	0.0455	0.1156	0.0152	0.0215	0.0069	0.0033	0.017	0.0156	0.1174	0.0332	0.1028	0.0495	0.0032
4	rs79633461	17291077	0.93	0.375229593708928	1.05	0.24269399207398	0.27583606368182	0.398215160568717	0.0117	0.0076	0.082	0.0155	0.0442	0.0181	0.0187	0.0295	0.0031	0.0389	0.046	0.1259	0.0054	0.0454	0.1156	0.0152	0.0215	0.0069	0.0033	0.017	0.0156	0.1174	0.0333	0.1028	0.0495	0.0032
4	rs7692306	17292932	0.93	0.375229593708928	1.05	0.24269399207398	0.228327812310221	0.279667907373539	0.0117	0.0076	0.0821	0.0155	0.044	0.0181	0.0188	0.0293	0.0031	0.0386	0.0459	0.126	0.0053	0.0454	0.1158	0.0152	0.0215	0.0069	0.0033	0.0171	0.0156	0.1177	0.0332	0.1029	0.0496	0.0031
4	rs11728554	17293408	0.93	0.375229593708928	1.05	0.24269399207398	0.220428702036166	0.242426021465358	0.0117	0.0075	0.0822	0.0156	0.044	0.0182	0.0188	0.0291	0.003	0.0385	0.0458	0.1261	0.0053	0.0451	0.116	0.0152	0.0215	0.0068	0.0032	0.0172	0.0156	0.1179	0.0332	0.1031	0.0497	0.0031
4	rs985653	17295861	0.95	0.291843936447983	1.05	0.24269399207398	0.321108269291232	0.178862923126059	0.0113	0.0068	0.0836	0.0157	0.0434	0.0176	0.0186	0.0273	0.0024	0.0371	0.0461	0.1289	0.0044	0.0443	0.1184	0.0156	0.0217	0.006	0.0022	0.0174	0.0149	0.1211	0.0325	0.1053	0.049	0.002
4	rs75493816	17296363	0.95	0.291843936447983	1.05	0.24269399207398	0.306202315265155	0.179366206051201	0.0113	0.0067	0.0838	0.0157	0.0433	0.0176	0.0186	0.0271	0.0024	0.0369	0.0461	0.1291	0.0043	0.0442	0.1187	0.0156	0.0217	0.006	0.0021	0.0174	0.0148	0.1214	0.0324	0.1054	0.0489	0.0021
4	rs7692897	17298445	0.95	0.291843936447983	1.05	0.24269399207398	0.240121447911111	0.120930346404373	0.0113	0.0066	0.0839	0.0158	0.0432	0.0175	0.0186	0.0269	0.0024	0.0366	0.0459	0.1294	0.0043	0.044	0.1191	0.0157	0.0218	0.006	0.0021	0.0175	0.0146	0.1218	0.0323	0.1057	0.0488	0.0021
4	rs114542342	17301175	0.95	0.291843936447983	1.05	0.24269399207398	0.210271655797559	0.0986382017012408	0.0113	0.0065	0.084	0.0159	0.0433	0.0175	0.0186	0.0269	0.0024	0.0366	0.0459	0.1295	0.0042	0.044	0.1193	0.0157	0.0217	0.0059	0.002	0.0175	0.0146	0.1219	0.0323	0.1057	0.0487	0.0021
4	rs79303087	17302576	0.95	0.291843936447983	1.05	0.24269399207398	0.190310608995532	0.0487713126614836	0.0113	0.0065	0.0841	0.0159	0.0433	0.0175	0.0186	0.0269	0.0024	0.0366	0.0459	0.1295	0.0042	0.044	0.1193	0.0157	0.0217	0.0059	0.002	0.0175	0.0145	0.1219	0.0324	0.1057	0.0488	0.0021
4	rs56177945	17303466	0.95	0.291843936447983	1.05	0.24269399207398	0.188158344499402	0.0426233945758125	0.0113	0.0065	0.0841	0.0159	0.0433	0.0175	0.0186	0.0269	0.0024	0.0365	0.0459	0.1296	0.0042	0.0439	0.1193	0.0157	0.0217	0.0059	0.002	0.0175	0.0146	0.1219	0.0324	0.1057	0.0488	0.0021
4	rs17784544	17303816	0.94	0.331738599837001	1.05	0.24269399207398	0.187218793150463	0.0491941152509978	0.0113	0.0065	0.0841	0.0159	0.0433	0.0174	0.0186	0.0269	0.0024	0.0365	0.0459	0.1296	0.0042	0.0439	0.1193	0.0157	0.0217	0.0058	0.002	0.0175	0.0146	0.122	0.0324	0.1057	0.0488	0.0021
4	rs114971350	17304946	0.94	0.331738599837001	1.05	0.24269399207398	0.187256323405898	0.0539495621488065	0.0113	0.0065	0.0841	0.0159	0.0433	0.0174	0.0186	0.0269	0.0024	0.0365	0.0459	0.1296	0.0042	0.0439	0.1193	0.0157	0.0217	0.0058	0.002	0.0175	0.0147	0.122	0.0324	0.1057	0.0488	0.0021
4	rs13126451	17315910	0.95	0.291843936447983	1.05	0.24269399207398	0.162455499007674	0.0253348796135984	0.0112	0.0064	0.084	0.016	0.0431	0.0173	0.0186	0.0267	0.0024	0.0365	0.046	0.13	0.0042	0.0437	0.1198	0.0156	0.0216	0.0057	0.002	0.0174	0.0148	0.1222	0.0325	0.1056	0.0489	0.002
4	rs17784788	17317318	0.95	0.291843936447983	1.05	0.24269399207398	0.16377203416196	0.0289815871108716	0.0112	0.0064	0.0841	0.016	0.0432	0.0173	0.0185	0.0266	0.0023	0.0365	0.0459	0.13	0.0042	0.0437	0.1198	0.0156	0.0216	0.0057	0.002	0.0174	0.0148	0.1222	0.0325	0.1056	0.0488	0.002
4	rs16894847	17322823	0.95	0.291843936447983	1.05	0.24269399207398	0.156371400426296	0.0337707680328617	0.0112	0.0064	0.0842	0.016	0.0433	0.0172	0.0184	0.0265	0.0023	0.0365	0.0459	0.1302	0.0042	0.0436	0.12	0.0156	0.0216	0.0056	0.002	0.0174	0.0148	0.1224	0.0325	0.1057	0.0488	0.002
4	rs13142195	17333100	0.95	0.291843936447983	1.05	0.24269399207398	0.132537430302102	0.0166059957971695	0.0113	0.0063	0.0853	0.0162	0.0439	0.0165	0.0176	0.0254	0.0021	0.0362	0.0456	0.1315	0.0042	0.043	0.1216	0.0152	0.0212	0.0052	0.0019	0.0175	0.0147	0.1231	0.0325	0.1063	0.0487	0.0017
4	rs16894894	17334654	0.95	0.291843936447983	1.05	0.24269399207398	0.13250680870898	0.0182469873782177	0.0113	0.0063	0.0852	0.0162	0.0439	0.0165	0.0176	0.0254	0.0021	0.0362	0.0456	0.1316	0.0042	0.043	0.1216	0.0152	0.0211	0.0052	0.0019	0.0175	0.0147	0.1231	0.0325	0.1063	0.0487	0.0017
4	rs2314954	17337406	0.96	0.255413023536062	1.05	0.24269399207398	0.131498689558699	0.0166789357694632	0.0113	0.0063	0.0852	0.0161	0.0439	0.0165	0.0176	0.0253	0.0021	0.0362	0.0456	0.1317	0.0042	0.043	0.1216	0.0152	0.0211	0.0052	0.0019	0.0175	0.0147	0.1232	0.0324	0.1062	0.0487	0.0017
4	rs115381200	17342510	0.96	0.255413023536062	1.05	0.24269399207398	0.128953519053315	0.0182469873782177	0.0113	0.0063	0.0852	0.0161	0.0439	0.0164	0.0175	0.0252	0.0021	0.0362	0.0456	0.132	0.0042	0.043	0.1216	0.0151	0.0212	0.0051	0.0019	0.0175	0.0146	0.1233	0.0325	0.1062	0.0487	0.0017
4	rs17513523	17356713	0.97	0.222305343836028	1.05	0.24269399207398	0.120050897974905	0.0159209423280434	0.0113	0.0063	0.0851	0.0161	0.0441	0.0161	0.0174	0.0248	0.002	0.0363	0.0454	0.133	0.0042	0.0432	0.1215	0.0149	0.0213	0.0049	0.0019	0.0173	0.0145	0.1238	0.0325	0.1059	0.0487	0.0018
4	rs75054626	17358133	0.97	0.222305343836028	1.05	0.24269399207398	0.118328213815052	0.0141529409142537	0.0113	0.0063	0.0851	0.0161	0.0442	0.0161	0.0174	0.0248	0.002	0.0363	0.0454	0.1329	0.0042	0.0432	0.1215	0.0149	0.0213	0.0049	0.0019	0.0174	0.0145	0.1238	0.0325	0.1059	0.0487	0.0018
4	rs12651615	17360132	0.97	0.222305343836028	1.05	0.24269399207398	0.112751214759458	0.0160281599278146	0.0113	0.0063	0.0851	0.0161	0.0442	0.016	0.0174	0.0246	0.002	0.0363	0.0454	0.1334	0.0042	0.0432	0.1214	0.0149	0.0213	0.0049	0.0019	0.0173	0.0145	0.1241	0.0325	0.1056	0.0487	0.0018
4	rs76421231	17373377	0.97	0.222305343836028	1.05	0.24269399207398	0.114143949292543	0.0164968815994975	0.0113	0.0063	0.0849	0.016	0.0442	0.016	0.0173	0.0245	0.002	0.0363	0.0453	0.1338	0.0043	0.0431	0.1215	0.0149	0.0213	0.0049	0.0019	0.0174	0.0145	0.1243	0.0326	0.1054	0.0487	0.0018
4	rs16894999	17373562	0.97	0.222305343836028	1.05	0.24269399207398	0.113976265361566	0.0159209423280434	0.0113	0.0063	0.0849	0.016	0.0442	0.016	0.0173	0.0245	0.002	0.0363	0.0453	0.1338	0.0043	0.0431	0.1215	0.0149	0.0213	0.0049	0.0019	0.0174	0.0145	0.1243	0.0326	0.1054	0.0487	0.0018
4	rs73232816	17374779	0.97	0.222305343836028	1.05	0.24269399207398	0.103743211210399	0.0149029093293158	0.0112	0.0064	0.0849	0.016	0.0442	0.016	0.0173	0.0245	0.002	0.0363	0.0453	0.1338	0.0042	0.0431	0.1216	0.0149	0.0213	0.0048	0.0019	0.0174	0.0145	0.1244	0.0326	0.1054	0.0487	0.0018
4	rs6839575	17374951	0.97	0.222305343836028	1.05	0.24269399207398	0.103006909152154	0.0151107951997655	0.0112	0.0064	0.0849	0.016	0.0442	0.016	0.0173	0.0245	0.002	0.0363	0.0453	0.1338	0.0042	0.0431	0.1215	0.0149	0.0213	0.0048	0.0019	0.0174	0.0145	0.1244	0.0327	0.1054	0.0487	0.0018
4	rs1901168	17379583	0.98	0.192372589028169	1.05	0.24269399207398	0.0730968726640654	0.0172310061886586	0.0109	0.0063	0.0846	0.016	0.0439	0.0161	0.0171	0.0245	0.002	0.0364	0.045	0.1338	0.0042	0.0429	0.1219	0.0148	0.0212	0.0047	0.002	0.0172	0.0145	0.1249	0.033	0.1058	0.0487	0.0019
4	rs73100554	17387183	1	0.141401729381863	1.05	0.24269399207398	0.0545777433122823	0.0449222099932158	0.0112	0.0054	0.0859	0.0151	0.0435	0.0151	0.0166	0.0231	0.002	0.0369	0.0437	0.1361	0.0045	0.0419	0.1228	0.0141	0.02	0.0043	0.0023	0.0163	0.0134	0.1271	0.0324	0.1091	0.0489	0.0024
4	rs77485526	17388159	1	0.141401729381863	1.05	0.24269399207398	0.0525838000634388	0.0423964746486491	0.0112	0.0054	0.0859	0.0151	0.0435	0.0151	0.0166	0.0231	0.002	0.0369	0.0437	0.1361	0.0045	0.0419	0.1229	0.014	0.02	0.0043	0.0023	0.0163	0.0134	0.1271	0.0324	0.1091	0.0489	0.0024
4	rs6821103	17389207	1	0.141401729381863	1.06	0.212122118160079	0.048598819409636	0.0300379713805366	0.0112	0.0054	0.0859	0.0151	0.0435	0.0151	0.0166	0.0231	0.002	0.0369	0.0437	0.1362	0.0045	0.042	0.1229	0.014	0.02	0.0043	0.0023	0.0163	0.0134	0.1271	0.0324	0.1091	0.0489	0.0024
4	rs4698186	17393371	1	0.141401729381863	1.06	0.212122118160079	0.0508713902685845	0.0229334913064916	0.0113	0.0054	0.0859	0.0151	0.0434	0.0151	0.0166	0.0231	0.002	0.0369	0.0436	0.1363	0.0045	0.0419	0.1231	0.014	0.02	0.0044	0.0023	0.0162	0.0134	0.1272	0.0323	0.1093	0.0488	0.0024
4	rs115808526	17398854	1	0.141401729381863	1.05	0.24269399207398	0.0688954356309747	0.033312189063451	0.0113	0.0053	0.0857	0.0151	0.0431	0.0151	0.0167	0.0227	0.0021	0.0367	0.0437	0.1366	0.0046	0.0415	0.1237	0.014	0.0199	0.0044	0.0024	0.016	0.0131	0.128	0.032	0.1097	0.0487	0.0025
4	rs11731732	17401698	1	0.141401729381863	1.06	0.212122118160079	0.0710483927217864	0.0337707680328617	0.0114	0.0052	0.0857	0.015	0.043	0.015	0.0167	0.0226	0.0021	0.0366	0.0437	0.1367	0.0046	0.0414	0.1238	0.014	0.02	0.0044	0.0024	0.016	0.0131	0.1282	0.0318	0.1098	0.0486	0.0025
4	rs73232826	17407016	1	0.141401729381863	1.06	0.212122118160079	0.0676243335459699	0.0275231106336827	0.0114	0.0052	0.0857	0.015	0.0429	0.015	0.0167	0.0226	0.0021	0.0366	0.0437	0.1367	0.0046	0.0413	0.1239	0.014	0.02	0.0044	0.0024	0.016	0.0131	0.1283	0.0317	0.1099	0.0486	0.0026
4	rs78532142	17409273	1	0.141401729381863	1.06	0.212122118160079	0.0704906506640063	0.0269680397768315	0.0114	0.0052	0.0857	0.015	0.0429	0.015	0.0167	0.0226	0.0021	0.0366	0.0437	0.1368	0.0046	0.0413	0.1239	0.014	0.02	0.0044	0.0024	0.016	0.0131	0.1284	0.0317	0.1099	0.0486	0.0026
4	rs2122572	17414773	1	0.141401729381863	1.06	0.212122118160079	0.0704288558372066	0.0263271951048357	0.0114	0.0052	0.0858	0.015	0.0428	0.015	0.0167	0.0225	0.0021	0.0366	0.0437	0.1369	0.0046	0.0412	0.124	0.0139	0.02	0.0044	0.0024	0.016	0.0131	0.1285	0.0316	0.11	0.0486	0.0026
4	rs77695327	17414927	1	0.141401729381863	1.06	0.212122118160079	0.0707794931867004	0.0266009526377615	0.0114	0.0052	0.0857	0.015	0.0428	0.015	0.0167	0.0225	0.0021	0.0366	0.0437	0.1369	0.0046	0.0412	0.124	0.0139	0.02	0.0044	0.0024	0.016	0.0131	0.1285	0.0316	0.11	0.0486	0.0026
4	rs116188448	17417415	1	0.141401729381863	1.06	0.212122118160079	0.0790038998124878	0.0316554863022853	0.0113	0.0052	0.0858	0.0149	0.0428	0.015	0.0167	0.0226	0.0021	0.0366	0.0439	0.137	0.0045	0.0412	0.124	0.0139	0.02	0.0044	0.0024	0.016	0.0131	0.1286	0.0316	0.11	0.0486	0.0026
4	rs73232836	17419953	1	0.141401729381863	1.06	0.212122118160079	0.0964511931339931	0.0276161393946916	0.0113	0.0051	0.0867	0.0144	0.0424	0.0145	0.0164	0.0223	0.002	0.0364	0.0434	0.1384	0.0046	0.0405	0.1249	0.0139	0.0199	0.0045	0.0024	0.0159	0.0131	0.129	0.0308	0.1107	0.0482	0.0027
4	rs77506232	17421241	1	0.141401729381863	1.05	0.24269399207398	0.0937804665056409	0.0358961595989306	0.0112	0.0051	0.0866	0.0142	0.0428	0.0144	0.0164	0.0223	0.002	0.0362	0.0433	0.1385	0.0046	0.0405	0.125	0.0139	0.0198	0.0046	0.0024	0.0159	0.0132	0.1291	0.0307	0.1111	0.0479	0.0027
4	rs55756812	17439211	1.01	0.120031835070186	1.04	0.276253925711104	0.0912783843580108	0.0423964746486491	0.0112	0.005	0.0865	0.014	0.0433	0.0144	0.0163	0.0223	0.002	0.0359	0.0433	0.1385	0.0045	0.0405	0.1252	0.0138	0.0197	0.0046	0.0024	0.0159	0.0132	0.1292	0.0306	0.1118	0.0475	0.0027
4	rs6449297	17458467	1.01	0.120031835070186	1.04	0.276253925711104	0.0756568748770538	0.033312189063451	0.0112	0.005	0.0863	0.0136	0.0441	0.0143	0.0162	0.0224	0.002	0.0354	0.0434	0.1385	0.0045	0.0404	0.1253	0.0138	0.0196	0.0047	0.0024	0.016	0.0133	0.1294	0.0305	0.1126	0.0471	0.0027
4	rs62296138	17459013	1.01	0.120031835070186	1.04	0.276253925711104	0.0772640391208681	0.0332106743263381	0.0112	0.005	0.0863	0.0137	0.0441	0.0143	0.0162	0.0224	0.002	0.0355	0.0434	0.1385	0.0045	0.0405	0.1254	0.0137	0.0196	0.0047	0.0024	0.016	0.0133	0.1294	0.0305	0.1126	0.047	0.0027
4	rs71603368	17459388	1.01	0.120031835070186	1.04	0.276253925711104	0.0785831738101512	0.036264948426198	0.0112	0.005	0.0863	0.0137	0.0441	0.0143	0.0162	0.0224	0.002	0.0355	0.0434	0.1385	0.0045	0.0405	0.1254	0.0137	0.0196	0.0047	0.0024	0.016	0.0133	0.1294	0.0305	0.1126	0.047	0.0027
4	rs2053882	17465704	1.01	0.120031835070186	1.04	0.276253925711104	0.0880560924913025	0.0409347176008474	0.0111	0.0049	0.0861	0.0136	0.0445	0.0143	0.0162	0.0223	0.0019	0.035	0.043	0.1389	0.0045	0.0403	0.1258	0.0136	0.0195	0.0047	0.0023	0.0159	0.0134	0.1296	0.0302	0.1137	0.0467	0.0026
4	rs2518641	17467715	1.02	0.101174939294895	1.04	0.276253925711104	0.169773490411879	0.0568807159807942	0.0108	0.0044	0.0853	0.0131	0.0451	0.014	0.0159	0.0224	0.0017	0.0339	0.0423	0.141	0.0041	0.0386	0.1298	0.0133	0.019	0.0045	0.0019	0.0154	0.0135	0.1311	0.0289	0.1164	0.0459	0.0024
4	rs10003746	17469817	1.02	0.101174939294895	1.04	0.276253925711104	0.125221676133135	0.0464451025274072	0.0108	0.0043	0.0856	0.0131	0.0451	0.0141	0.0158	0.0225	0.0017	0.0339	0.0421	0.1413	0.0039	0.0385	0.13	0.0133	0.0189	0.0043	0.0019	0.0153	0.0135	0.1312	0.0288	0.1168	0.0457	0.0024
4	rs17516753	17470561	1.02	0.101174939294895	1.04	0.276253925711104	0.127094217496114	0.0463861150393925	0.0108	0.0043	0.0858	0.0131	0.0451	0.014	0.0158	0.0225	0.0016	0.0338	0.042	0.1413	0.0039	0.0385	0.1301	0.0133	0.0188	0.0043	0.0019	0.0153	0.0134	0.1314	0.0287	0.1168	0.0456	0.0023
4	rs114598155	17479359	1.03	0.0846525390220556	1.04	0.276253925711104	0.0886517017988716	0.0495577887879755	0.0106	0.0042	0.087	0.0132	0.0447	0.0143	0.0161	0.0224	0.0015	0.033	0.0416	0.1423	0.0035	0.0382	0.1303	0.0134	0.019	0.0041	0.0018	0.015	0.0133	0.1321	0.0284	0.1174	0.045	0.0022
4	rs13138275	17483682	1.03	0.0846525390220556	1.04	0.276253925711104	0.0704288558372066	0.0438235762824547	0.0105	0.0042	0.0875	0.013	0.0449	0.0143	0.0162	0.0224	0.0015	0.0329	0.0416	0.1424	0.0034	0.0381	0.1305	0.0134	0.019	0.004	0.0018	0.0149	0.0132	0.1323	0.0284	0.1176	0.0447	0.0022
4	rs79365683	17483729	1.03	0.0846525390220556	1.04	0.276253925711104	0.0724447937397827	0.0433073947657033	0.0105	0.0042	0.0875	0.013	0.0449	0.0143	0.0162	0.0224	0.0015	0.0329	0.0416	0.1424	0.0035	0.0381	0.1305	0.0134	0.019	0.004	0.0018	0.0149	0.0132	0.1322	0.0284	0.1176	0.0447	0.0022
4	rs2518623	17486575	1.03	0.0846525390220556	1.04	0.276253925711104	0.0662696685829814	0.0347483228224148	0.0105	0.0042	0.0876	0.013	0.0449	0.0144	0.0162	0.0225	0.0016	0.0328	0.0416	0.1423	0.0034	0.0381	0.1305	0.0134	0.019	0.0041	0.0017	0.0149	0.0132	0.1322	0.0283	0.1177	0.0447	0.0022
4	rs699459	17488072	1.03	0.0846525390220556	1.04	0.276253925711104	0.0730336025380037	0.0344898318453624	0.0105	0.0042	0.0876	0.0128	0.0448	0.0144	0.0162	0.0224	0.0015	0.0326	0.0416	0.1425	0.0034	0.038	0.1309	0.0135	0.0191	0.004	0.0017	0.015	0.0133	0.1324	0.028	0.1177	0.0448	0.0021
4	rs2597773	17498167	1.03	0.0846525390220556	1.04	0.276253925711104	0.071567372820457	0.0279429009047389	0.0104	0.0042	0.0878	0.0128	0.0448	0.0144	0.0162	0.0225	0.0015	0.0326	0.0417	0.1425	0.0033	0.0378	0.1311	0.0136	0.0191	0.004	0.0017	0.015	0.0133	0.1324	0.028	0.1178	0.0446	0.0021
4	rs74546454	17504425	1.03	0.0846525390220556	1.04	0.276253925711104	0.0755490683229485	0.0294116115371278	0.0104	0.0042	0.0879	0.0127	0.0448	0.0144	0.0162	0.0225	0.0015	0.0326	0.0417	0.1425	0.0033	0.0378	0.131	0.0136	0.0191	0.004	0.0017	0.015	0.0132	0.1323	0.028	0.1177	0.0445	0.0021
4	rs10939729	17508837	1.03	0.0846525390220556	1.04	0.276253925711104	0.0747115832749424	0.0296999361896832	0.0103	0.0042	0.088	0.0127	0.0448	0.0144	0.0162	0.0226	0.0016	0.0325	0.0417	0.1425	0.0033	0.0378	0.131	0.0136	0.0191	0.004	0.0017	0.015	0.0132	0.1322	0.028	0.1178	0.0445	0.0021
4	rs2597782	17514277	1.04	0.0702833737600549	1.04	0.276253925711104	0.0564968388904632	0.0333629998883935	0.0096	0.0041	0.0898	0.0122	0.0449	0.0144	0.0161	0.0227	0.0019	0.0318	0.0414	0.1429	0.0027	0.0366	0.1319	0.0143	0.0192	0.0038	0.0015	0.0149	0.013	0.1318	0.0282	0.1194	0.0436	0.002
4	rs28719835	17520066	1.03	0.0846525390220556	1.04	0.276253925711104	0.0554877556733114	0.0257836955249316	0.0095	0.0041	0.0901	0.0122	0.045	0.0144	0.0161	0.0227	0.002	0.0319	0.0415	0.1428	0.0025	0.0363	0.1323	0.0144	0.0192	0.0038	0.0014	0.0151	0.013	0.1317	0.0282	0.1195	0.0435	0.0019
4	rs2247952	17520776	1.03	0.0846525390220556	1.03	0.312927433563081	0.0563544813734317	0.0238369309313263	0.0095	0.0041	0.0901	0.0122	0.045	0.0144	0.0161	0.0227	0.002	0.0319	0.0416	0.1426	0.0026	0.0363	0.1323	0.0145	0.0192	0.0038	0.0014	0.0151	0.013	0.1317	0.0282	0.1195	0.0435	0.0019
4	rs13147559	17524570	1.04	0.0702833737600549	1.03	0.312927433563081	0.0583511189932672	0.0225937199050502	0.0095	0.0041	0.0901	0.0122	0.045	0.0144	0.0161	0.0228	0.0019	0.0319	0.0416	0.1426	0.0025	0.0363	0.1324	0.0145	0.0193	0.0038	0.0014	0.0151	0.013	0.1316	0.0282	0.1195	0.0435	0.0019
4	rs10020773	17526682	1.04	0.0702833737600549	1.03	0.312927433563081	0.0591554057317482	0.0225937199050502	0.0095	0.0041	0.0901	0.0122	0.045	0.0145	0.0161	0.0228	0.0019	0.0319	0.0416	0.1426	0.0025	0.0362	0.1324	0.0145	0.0193	0.0038	0.0014	0.0151	0.013	0.1315	0.0281	0.1195	0.0435	0.0019
4	rs2597791	17528463	1.04	0.0702833737600549	1.03	0.312927433563081	0.0616688618011779	0.0232756908926262	0.0095	0.0041	0.0901	0.0122	0.045	0.0145	0.0161	0.0228	0.0019	0.0319	0.0416	0.1426	0.0025	0.0362	0.1324	0.0145	0.0193	0.0038	0.0014	0.0151	0.013	0.1315	0.0281	0.1195	0.0435	0.0019
4	rs2518583	17536447	1.04	0.0702833737600549	1.03	0.312927433563081	0.0762624279015356	0.0379726398326145	0.0094	0.004	0.0899	0.0121	0.0452	0.0144	0.0159	0.0229	0.0019	0.0321	0.0418	0.1427	0.0024	0.0361	0.1329	0.0144	0.0191	0.0038	0.0014	0.015	0.0128	0.1318	0.0279	0.1195	0.0434	0.0019
4	rs2518627	17540639	1.04	0.0702833737600549	1.03	0.312927433563081	0.148810313828011	0.10551490772154	0.0091	0.0036	0.0915	0.0117	0.0455	0.0142	0.0153	0.0228	0.002	0.0324	0.0418	0.1446	0.0022	0.0357	0.1343	0.0142	0.0187	0.0037	0.0012	0.0142	0.0125	0.1319	0.0273	0.1194	0.0431	0.0019
4	rs76805054	17542279	1.05	0.0578850268271129	1.03	0.312927433563081	0.188723370252301	0.14666892629045	0.0091	0.0036	0.0917	0.0114	0.0456	0.0141	0.0151	0.0228	0.002	0.0324	0.0416	0.1455	0.0022	0.0356	0.1345	0.0141	0.0185	0.004	0.0011	0.0141	0.0124	0.1322	0.0271	0.1194	0.043	0.0019
4	rs7684068	17545732	1.05	0.0578850268271129	1.03	0.312927433563081	0.177170835392919	0.143585361395857	0.0091	0.0036	0.0919	0.0113	0.0457	0.0141	0.0149	0.0227	0.002	0.0324	0.0415	0.1459	0.0021	0.0354	0.1346	0.014	0.0184	0.0039	0.0011	0.014	0.0124	0.1325	0.0269	0.1195	0.043	0.0018
4	rs7668299	17548441	1.05	0.0578850268271129	1.03	0.312927433563081	0.192476896450361	0.178862923126059	0.0089	0.0036	0.0922	0.0113	0.0459	0.0141	0.0148	0.0227	0.002	0.0327	0.0415	0.1462	0.0021	0.0353	0.1346	0.0139	0.0183	0.0039	0.0011	0.0139	0.0123	0.1326	0.0269	0.1195	0.043	0.0018
4	rs35399457	17551474	1.04	0.0702833737600549	1.03	0.312927433563081	0.170803789597839	0.202927074854229	0.0085	0.0035	0.0926	0.0111	0.0463	0.0141	0.0146	0.0226	0.0019	0.0331	0.0414	0.1469	0.002	0.0351	0.1345	0.0137	0.018	0.004	0.001	0.0137	0.0122	0.133	0.0267	0.1194	0.0431	0.0017
4	rs2079894	17553843	1.05	0.0578850268271129	1.03	0.312927433563081	0.201791054066214	0.219311838498192	0.0085	0.0035	0.0933	0.011	0.0462	0.0139	0.0142	0.0226	0.002	0.0332	0.0412	0.1475	0.002	0.0349	0.1346	0.0132	0.0179	0.004	0.001	0.0138	0.0122	0.1336	0.0269	0.1189	0.0434	0.0017
4	rs73233430	17557321	1.04	0.0702833737600549	1.03	0.312927433563081	0.234630804099127	0.268333068128423	0.0084	0.0035	0.0933	0.0109	0.0462	0.0139	0.0139	0.0222	0.0021	0.0329	0.0407	0.1484	0.0019	0.035	0.134	0.0132	0.0182	0.0039	9e-04	0.0139	0.0124	0.1345	0.0267	0.1188	0.0437	0.0015
4	rs17564585	17563370	1.03	0.0846525390220556	1.03	0.312927433563081	0.443476921688526	0.339272138323189	0.0083	0.004	0.0928	0.0112	0.0459	0.0136	0.0137	0.0212	0.0025	0.0321	0.0403	0.1484	0.0019	0.0347	0.1333	0.0133	0.0188	0.0035	7e-04	0.0141	0.0131	0.137	0.0257	0.1194	0.0439	0.0012
4	rs13146455	17565617	1.03	0.0846525390220556	1.03	0.312927433563081	0.391324467287052	0.249470313126324	0.0082	0.004	0.0927	0.0112	0.0459	0.0136	0.0137	0.0212	0.0025	0.0321	0.0404	0.1483	0.0019	0.0347	0.133	0.0133	0.0189	0.0035	7e-04	0.0141	0.0131	0.1371	0.0257	0.1196	0.0441	0.0012
4	rs10939733	17570658	1.03	0.0846525390220556	1.04	0.276253925711104	0.230770005028863	0.262720436874489	0.0079	0.0041	0.0928	0.0113	0.0459	0.0137	0.0136	0.0209	0.002	0.0322	0.0401	0.149	0.0019	0.0349	0.1321	0.0136	0.019	0.0035	7e-04	0.014	0.0131	0.1388	0.0253	0.1197	0.0439	0.0011
4	rs76935470	17571307	1.03	0.0846525390220556	1.04	0.276253925711104	0.232886927700758	0.270288906856243	0.0079	0.0041	0.0928	0.0113	0.0459	0.0137	0.0136	0.0209	0.002	0.0322	0.0401	0.149	0.0019	0.0349	0.1321	0.0136	0.0189	0.0035	7e-04	0.014	0.0131	0.1388	0.0253	0.1197	0.0439	0.0011
4	rs114838597	17579994	1.03	0.0846525390220556	1.03	0.312927433563081	0.228075995747366	0.266152358239991	0.0079	0.0042	0.0928	0.0113	0.046	0.0136	0.0136	0.0209	0.002	0.0323	0.04	0.149	0.0019	0.0349	0.132	0.0136	0.0189	0.0036	7e-04	0.014	0.0131	0.139	0.0253	0.1197	0.0439	0.0011
4	rs116083615	17587018	1.03	0.0846525390220556	1.03	0.312927433563081	0.22361122805437	0.250369401154829	0.0079	0.0042	0.0928	0.0113	0.046	0.0136	0.0136	0.0209	0.002	0.0323	0.04	0.149	0.0019	0.0349	0.132	0.0136	0.0189	0.0036	7e-04	0.014	0.0131	0.139	0.0253	0.1197	0.0439	0.0011
4	rs17499929	17590671	1.03	0.0846525390220556	1.03	0.312927433563081	0.221583035396003	0.237433968677813	0.0079	0.0042	0.0928	0.0112	0.046	0.0136	0.0136	0.0209	0.002	0.0323	0.04	0.149	0.0019	0.0349	0.132	0.0136	0.0189	0.0036	7e-04	0.014	0.0131	0.139	0.0253	0.1197	0.0439	0.0011
4	rs115189991	17595536	1.03	0.0846525390220556	1.03	0.312927433563081	0.238484089094074	0.248796669956362	0.0079	0.0042	0.0928	0.0113	0.046	0.0136	0.0136	0.0208	0.002	0.0323	0.04	0.149	0.0019	0.0349	0.132	0.0136	0.019	0.0036	7e-04	0.014	0.013	0.139	0.0253	0.1197	0.0439	0.0011
4	rs7680984	17600884	1.03	0.0846525390220556	1.03	0.312927433563081	0.251977454144751	0.241424953590957	0.0079	0.0042	0.0928	0.0113	0.046	0.0136	0.0137	0.0208	0.002	0.0323	0.0399	0.1491	0.0019	0.0349	0.1319	0.0136	0.019	0.0036	7e-04	0.0139	0.013	0.139	0.0253	0.1196	0.0439	0.0011
4	rs78300485	17615983	1.03	0.0846525390220556	1.02	0.35283343175317	0.2815948491428	0.249133419373995	0.0078	0.0041	0.0929	0.0114	0.046	0.0134	0.0137	0.0207	0.0019	0.0322	0.0397	0.1491	0.002	0.0347	0.1325	0.0133	0.0191	0.0036	8e-04	0.014	0.013	0.1396	0.0253	0.1194	0.0439	9e-04
4	rs111665875	17619176	1.03	0.0846525390220556	1.02	0.35283343175317	0.29867083750123	0.257825700739154	0.0077	0.0041	0.0929	0.0114	0.046	0.0133	0.0137	0.0207	0.0019	0.0322	0.0396	0.1491	0.0021	0.0346	0.1328	0.0132	0.0191	0.0036	8e-04	0.014	0.013	0.1399	0.0253	0.1193	0.044	9e-04
4	rs2315553	17627332	1.03	0.0846525390220556	1.01	0.39608418712213	0.299011019986791	0.232475394744211	0.0076	0.004	0.0929	0.0114	0.046	0.0132	0.0137	0.0206	0.0019	0.0322	0.0395	0.1491	0.0022	0.0345	0.1332	0.0131	0.0191	0.0036	8e-04	0.014	0.0129	0.1402	0.0253	0.1192	0.044	8e-04
4	rs6449317	17631253	1.03	0.0846525390220556	1.01	0.39608418712213	0.294026241850596	0.230282445948901	0.0076	0.004	0.0929	0.0114	0.046	0.0132	0.0137	0.0206	0.0019	0.0321	0.0395	0.149	0.0022	0.0345	0.1333	0.0131	0.0191	0.0036	8e-04	0.014	0.0129	0.1402	0.0253	0.1192	0.044	8e-04
4	rs62298070	17631508	1.03	0.0846525390220556	1.01	0.39608418712213	0.294749407100399	0.236329154656731	0.0076	0.004	0.0929	0.0114	0.046	0.0132	0.0137	0.0206	0.0019	0.0321	0.0395	0.149	0.0022	0.0345	0.1333	0.0131	0.0191	0.0036	8e-04	0.014	0.0129	0.1402	0.0253	0.1192	0.044	8e-04
4	rs114138592	17632603	1.03	0.0846525390220556	1.01	0.39608418712213	0.293159692476369	0.237986995956401	0.0076	0.004	0.0929	0.0114	0.046	0.0132	0.0137	0.0206	0.0019	0.0321	0.0395	0.149	0.0022	0.0345	0.1333	0.0131	0.0191	0.0036	8e-04	0.014	0.0129	0.1402	0.0253	0.1192	0.044	8e-04
4	rs61741403	17635336	1.03	0.0846525390220556	1.01	0.39608418712213	0.286038965346732	0.236660424985472	0.0076	0.0041	0.0928	0.0114	0.0461	0.0132	0.0136	0.0206	0.0019	0.0321	0.0396	0.149	0.0022	0.0346	0.1333	0.0131	0.0191	0.0035	9e-04	0.014	0.0129	0.1401	0.0253	0.1191	0.044	8e-04
4	rs61745212	17636638	1.03	0.0846525390220556	1	0.442785362986439	0.284237916656012	0.242092185144619	0.0076	0.0041	0.0927	0.0114	0.0461	0.0132	0.0136	0.0206	0.0019	0.0321	0.0396	0.149	0.0022	0.0346	0.1334	0.0131	0.0191	0.0035	9e-04	0.014	0.0129	0.1401	0.0253	0.1191	0.044	9e-04
4	rs79667681	17636977	1.03	0.0846525390220556	1	0.442785362986439	0.281783200475109	0.238651173414679	0.0076	0.0041	0.0927	0.0114	0.0461	0.0133	0.0136	0.0206	0.0019	0.0321	0.0396	0.149	0.0022	0.0346	0.1332	0.0131	0.0192	0.0036	9e-04	0.014	0.0129	0.1401	0.0253	0.1192	0.0441	9e-04
4	rs1045396	17637210	1.03	0.0846525390220556	1	0.442785362986439	0.281736106305438	0.238540435944697	0.0076	0.0041	0.0927	0.0114	0.0461	0.0133	0.0136	0.0206	0.0019	0.0321	0.0396	0.149	0.0022	0.0346	0.1332	0.0131	0.0192	0.0036	9e-04	0.014	0.0129	0.1401	0.0253	0.1192	0.0441	9e-04
4	rs61742285	17640880	1.03	0.0846525390220556	1	0.442785362986439	0.281406565403496	0.239205107862415	0.0076	0.0041	0.0927	0.0114	0.0461	0.0133	0.0136	0.0206	0.0019	0.0321	0.0396	0.149	0.0022	0.0346	0.1332	0.0131	0.0192	0.0036	9e-04	0.014	0.0129	0.1401	0.0252	0.1192	0.0441	9e-04
4	rs7655264	17640911	1.03	0.0846525390220556	1.01	0.39608418712213	0.277608370033638	0.238208322460195	0.0076	0.0041	0.0927	0.0114	0.0461	0.0132	0.0136	0.0206	0.0019	0.0321	0.0396	0.149	0.0022	0.0346	0.1332	0.0131	0.0192	0.0036	9e-04	0.014	0.0129	0.1401	0.0252	0.1192	0.0441	9e-04
4	rs56308330	17643050	1.03	0.0846525390220556	1.01	0.39608418712213	0.277188061031167	0.23876192736424	0.0076	0.0041	0.0927	0.0114	0.0461	0.0132	0.0136	0.0206	0.0019	0.0321	0.0396	0.149	0.0022	0.0346	0.1332	0.0131	0.0192	0.0036	9e-04	0.014	0.013	0.1401	0.0252	0.1192	0.0441	9e-04
4	rs115701944	17657256	1.03	0.0846525390220556	1.01	0.39608418712213	0.281736106305438	0.250819328992232	0.0077	0.0041	0.0926	0.0114	0.0461	0.0132	0.0136	0.0206	0.0019	0.0321	0.0396	0.149	0.0023	0.0346	0.1332	0.0131	0.0192	0.0036	9e-04	0.014	0.013	0.1401	0.0252	0.1192	0.0441	9e-04
4	rs2302392	17660051	1.03	0.0846525390220556	1.01	0.39608418712213	0.258989465307455	0.243428411070079	0.0078	0.0041	0.0923	0.0114	0.046	0.0132	0.0136	0.0207	0.002	0.032	0.0395	0.1489	0.0024	0.0346	0.1333	0.0132	0.0191	0.0036	0.001	0.0141	0.013	0.1401	0.0252	0.119	0.0441	0.001
4	rs1860596	17660082	1.04	0.0702833737600549	1.01	0.39608418712213	0.25104751046641	0.236549984969912	0.0078	0.0041	0.0923	0.0114	0.046	0.0133	0.0136	0.0208	0.002	0.032	0.0395	0.1489	0.0024	0.0347	0.1332	0.0131	0.0191	0.0036	0.001	0.0141	0.013	0.14	0.0252	0.119	0.0442	0.001
4	rs76787732	17662623	1.04	0.0702833737600549	1.01	0.39608418712213	0.266746126553275	0.321531407595795	0.0079	0.0041	0.0916	0.0115	0.0462	0.0134	0.0136	0.0207	0.002	0.0317	0.0395	0.1484	0.0024	0.035	0.1338	0.0133	0.0192	0.0033	0.001	0.0142	0.0131	0.1397	0.0252	0.1191	0.044	0.001
4	rs6848031	17663715	1.04	0.0702833737600549	1.01	0.39608418712213	0.266700404708909	0.323475272943134	0.0079	0.0041	0.0915	0.0116	0.0462	0.0135	0.0136	0.0207	0.002	0.0316	0.0395	0.1483	0.0024	0.0351	0.134	0.0133	0.0192	0.0032	0.001	0.0142	0.0131	0.1397	0.0252	0.1192	0.044	0.001
4	rs11724864	17664359	1.04	0.0702833737600549	1.01	0.39608418712213	0.280560125163218	0.332632768642201	0.0079	0.0041	0.0915	0.0116	0.0462	0.0135	0.0137	0.0207	0.002	0.0316	0.0395	0.1483	0.0024	0.0351	0.134	0.0133	0.0193	0.0032	0.001	0.0142	0.0131	0.1397	0.0251	0.1191	0.044	0.001
4	rs80156793	17676306	1.04	0.0702833737600549	1.01	0.39608418712213	0.272726100477185	0.324935430844425	0.0079	0.0041	0.0914	0.0116	0.0463	0.0135	0.0137	0.0206	0.002	0.0315	0.0395	0.1483	0.0023	0.0352	0.134	0.0134	0.0193	0.0032	0.001	0.0143	0.0131	0.1396	0.0251	0.119	0.0439	0.001
4	rs28553924	17686090	1.04	0.0702833737600549	1.01	0.39608418712213	0.209710817154585	0.227223649507809	0.008	0.0042	0.0913	0.0121	0.0466	0.0138	0.0139	0.0204	0.002	0.0311	0.0397	0.1481	0.0023	0.0358	0.1339	0.0136	0.0196	0.0031	9e-04	0.0145	0.0133	0.1392	0.0249	0.1182	0.0434	0.0011
4	rs61741063	17690072	1.03	0.0846525390220556	1.01	0.39608418712213	0.213088511261374	0.201563401748417	0.0081	0.0045	0.0914	0.0123	0.0469	0.0141	0.0143	0.0199	0.0021	0.0308	0.0395	0.1485	0.0023	0.0362	0.1333	0.0134	0.0198	0.003	9e-04	0.0145	0.0134	0.1394	0.0249	0.1178	0.0426	0.0012
4	rs3733579	17694943	1.03	0.0846525390220556	1.01	0.39608418712213	0.192476896450361	0.183105595958384	0.0081	0.0046	0.0914	0.0123	0.0469	0.0141	0.0144	0.02	0.0022	0.0308	0.0396	0.1485	0.0023	0.0362	0.1331	0.0134	0.0198	0.003	9e-04	0.0145	0.0134	0.1394	0.025	0.1176	0.0425	0.0013
4	rs6449330	17703949	1.03	0.0846525390220556	1.01	0.39608418712213	0.189025114428486	0.182193574875921	0.0081	0.0046	0.0916	0.0123	0.0469	0.0142	0.0144	0.02	0.0022	0.0308	0.0395	0.1486	0.0023	0.0362	0.1331	0.0134	0.0199	0.003	9e-04	0.0146	0.0134	0.1389	0.025	0.1175	0.0425	0.0013
4	rs61741460	17707449	1.03	0.0846525390220556	1.01	0.39608418712213	0.205848201012636	0.211279633482853	0.008	0.0047	0.0919	0.0123	0.0468	0.0143	0.0146	0.02	0.0022	0.0306	0.0394	0.1486	0.0022	0.0361	0.1333	0.0135	0.02	0.003	9e-04	0.0147	0.0134	0.1389	0.0249	0.1173	0.0424	0.0013
4	rs79238344	17718837	1.03	0.0846525390220556	1.01	0.39608418712213	0.19546401101954	0.193549903792206	0.008	0.0047	0.0921	0.0124	0.0467	0.0144	0.0148	0.0198	0.0022	0.0304	0.0394	0.1485	0.0021	0.036	0.1334	0.0136	0.02	0.003	8e-04	0.0148	0.0134	0.1387	0.025	0.1172	0.0425	0.0013
4	rs76007570	17720818	1.03	0.0846525390220556	1.01	0.39608418712213	0.192743898481104	0.183714477515558	0.008	0.0047	0.0921	0.0124	0.0467	0.0145	0.0148	0.0198	0.0022	0.0304	0.0394	0.1486	0.0021	0.0359	0.1334	0.0136	0.02	0.003	8e-04	0.0148	0.0134	0.1387	0.025	0.1172	0.0425	0.0013
4	rs2215266	17754714	1.03	0.0846525390220556	1.01	0.39608418712213	0.166704359917804	0.170877291106664	0.0079	0.0047	0.0924	0.0124	0.0465	0.0144	0.0151	0.0196	0.0022	0.0304	0.0393	0.1484	0.0021	0.0358	0.1337	0.0137	0.0199	0.003	8e-04	0.0149	0.0134	0.1387	0.025	0.1172	0.0424	0.0013
4	rs4279206	17756273	1.03	0.0846525390220556	1.01	0.39608418712213	0.168746819334357	0.173259675658703	0.0079	0.0047	0.0924	0.0124	0.0465	0.0144	0.015	0.0196	0.0022	0.0304	0.0393	0.1484	0.0021	0.0358	0.1337	0.0137	0.0199	0.003	8e-04	0.0149	0.0134	0.1387	0.025	0.1172	0.0424	0.0013
4	rs17583543	17767269	1.03	0.0846525390220556	1.01	0.39608418712213	0.168076139783589	0.183105595958384	0.0078	0.0048	0.0932	0.0125	0.0459	0.0146	0.0152	0.0194	0.0022	0.03	0.039	0.1482	0.0021	0.0357	0.134	0.0139	0.0201	0.003	8e-04	0.0149	0.0135	0.1387	0.0248	0.1174	0.0423	0.0013
4	rs112786207	17775076	1.03	0.0846525390220556	1.01	0.39608418712213	0.154821290468315	0.180677020444862	0.0076	0.0049	0.094	0.0126	0.0459	0.0146	0.0153	0.0192	0.0022	0.0298	0.0388	0.1486	0.002	0.0355	0.1341	0.0141	0.02	0.0029	8e-04	0.0149	0.0133	0.1386	0.0249	0.1177	0.0416	0.0013
4	rs16895705	17780716	1.01	0.120031835070186	1.01	0.39608418712213	0.0916924332809077	0.179668409768573	0.0074	0.0051	0.0961	0.013	0.0455	0.0147	0.0155	0.0183	0.0023	0.0295	0.038	0.1491	0.002	0.0353	0.135	0.0144	0.0195	0.0029	9e-04	0.0148	0.0133	0.1387	0.0249	0.1176	0.0402	0.0015
4	rs7678436	17797966	1	0.141401729381863	1.01	0.39608418712213	0.087913525356915	0.192930093404864	0.0071	0.0054	0.0976	0.0131	0.0454	0.0146	0.016	0.0173	0.0024	0.029	0.0379	0.1499	0.0018	0.035	0.136	0.0145	0.0189	0.0026	0.0012	0.0148	0.0132	0.1387	0.025	0.117	0.0395	0.0017
4	rs7690457	17805379	1	0.141401729381863	1.01	0.39608418712213	0.0885085231341675	0.195206015803662	0.0071	0.0054	0.0976	0.0131	0.0454	0.0146	0.016	0.0172	0.0024	0.029	0.0379	0.1499	0.0018	0.035	0.136	0.0146	0.0189	0.0026	0.0012	0.0148	0.0132	0.1387	0.025	0.117	0.0395	0.0017
4	rs2302212	17818885	1	0.141401729381863	1	0.442785362986439	0.0776144027620591	0.190560405479322	0.0071	0.0054	0.0978	0.013	0.0456	0.0146	0.0158	0.0171	0.0024	0.029	0.0378	0.1498	0.0018	0.0351	0.1361	0.0145	0.0187	0.0026	0.0012	0.0149	0.0133	0.1389	0.0248	0.1172	0.0395	0.0017
4	rs77262587	17822919	1	0.141401729381863	1	0.442785362986439	0.0772859069287282	0.190149301540982	0.0071	0.0054	0.0979	0.013	0.0456	0.0146	0.0158	0.0172	0.0024	0.029	0.0378	0.1497	0.0018	0.0351	0.1361	0.0145	0.0187	0.0026	0.0012	0.0149	0.0133	0.1389	0.0248	0.1172	0.0395	0.0017
4	rs3795243	17829990	1	0.141401729381863	1	0.442785362986439	0.0748186159499828	0.18922542205828	0.007	0.0054	0.0979	0.013	0.0456	0.0145	0.0158	0.0172	0.0024	0.029	0.0378	0.1496	0.0018	0.0351	0.1361	0.0144	0.0187	0.0026	0.0012	0.0149	0.0133	0.139	0.0248	0.1172	0.0395	0.0017
4	rs2286537	17841465	1	0.141401729381863	1	0.442785362986439	0.0696696186152309	0.189430596314054	0.007	0.0055	0.098	0.013	0.0455	0.0145	0.0158	0.0173	0.0024	0.029	0.0377	0.1496	0.0018	0.0351	0.136	0.0144	0.0187	0.0026	0.0012	0.0149	0.0133	0.139	0.0248	0.1173	0.0395	0.0017
4	rs2286534	17841948	1	0.141401729381863	1	0.442785362986439	0.0713594860571784	0.191383517578088	0.007	0.0055	0.098	0.013	0.0455	0.0145	0.0158	0.0173	0.0024	0.029	0.0377	0.1496	0.0018	0.035	0.1361	0.0144	0.0187	0.0026	0.0012	0.0148	0.0133	0.1391	0.0248	0.1173	0.0394	0.0017
4	rs17526078	17848100	1	0.141401729381863	1	0.442785362986439	0.0663092557093371	0.189430596314054	0.007	0.0054	0.0981	0.013	0.0456	0.0145	0.0158	0.0172	0.0024	0.0289	0.0377	0.1495	0.0018	0.035	0.136	0.0144	0.0186	0.0026	0.0015	0.0148	0.0134	0.1391	0.0248	0.1175	0.0394	0.0016
4	rs6842128	17854031	1	0.141401729381863	1	0.442785362986439	0.0719634411750086	0.192207832856813	0.007	0.0054	0.0982	0.013	0.0458	0.0144	0.0159	0.0172	0.0024	0.0289	0.0376	0.1493	0.0018	0.0349	0.1361	0.0144	0.0184	0.0025	0.0018	0.0148	0.0134	0.1391	0.0248	0.1178	0.0392	0.0016
4	rs114121900	17871203	1	0.141401729381863	1	0.442785362986439	0.0744551091378193	0.191692494967594	0.007	0.0054	0.0985	0.0129	0.0455	0.0143	0.016	0.0171	0.0023	0.0288	0.0374	0.1488	0.0017	0.0349	0.1365	0.0145	0.0184	0.0025	0.0018	0.0148	0.0136	0.1391	0.025	0.1185	0.0389	0.0016
4	rs80227771	17875149	1	0.141401729381863	1	0.442785362986439	0.0731601783221361	0.189327999728756	0.007	0.0054	0.0985	0.0129	0.0455	0.0143	0.016	0.0171	0.0023	0.0288	0.0374	0.1488	0.0017	0.0349	0.1365	0.0145	0.0184	0.0025	0.0018	0.0148	0.0136	0.1391	0.025	0.1185	0.0389	0.0016
4	rs11728692	17876551	1	0.141401729381863	1	0.442785362986439	0.0725287199877239	0.18922542205828	0.007	0.0054	0.0985	0.0129	0.0455	0.0143	0.016	0.0171	0.0023	0.0288	0.0374	0.1488	0.0017	0.0349	0.1366	0.0145	0.0184	0.0025	0.0018	0.0148	0.0136	0.1391	0.025	0.1185	0.0389	0.0016
4	rs17526868	17883683	1	0.141401729381863	1	0.442785362986439	0.0708621608534568	0.187791323970311	0.007	0.0054	0.0986	0.0129	0.0455	0.0143	0.016	0.0171	0.0023	0.0288	0.0374	0.1488	0.0017	0.0349	0.1366	0.0145	0.0184	0.0025	0.0018	0.0148	0.0136	0.1391	0.025	0.1185	0.0389	0.0016
4	rs16895971	17884986	1	0.141401729381863	1	0.442785362986439	0.0698333238575931	0.187791323970311	0.007	0.0054	0.0985	0.0129	0.0454	0.0143	0.016	0.0171	0.0023	0.0288	0.0374	0.1488	0.0017	0.0349	0.1366	0.0145	0.0184	0.0025	0.0018	0.0148	0.0136	0.1391	0.025	0.1186	0.0389	0.0016
4	rs17526944	17886146	1	0.141401729381863	1	0.442785362986439	0.0698538046216227	0.187893636225069	0.0069	0.0054	0.0985	0.0129	0.0454	0.0143	0.016	0.0171	0.0023	0.0288	0.0374	0.1488	0.0017	0.0349	0.1366	0.0145	0.0184	0.0025	0.0018	0.0148	0.0136	0.1391	0.025	0.1186	0.0389	0.0016
4	rs116744076	17891922	1	0.141401729381863	1	0.442785362986439	0.0676845117794569	0.191692494967594	0.007	0.0054	0.0985	0.0131	0.0454	0.0143	0.016	0.0171	0.0023	0.0288	0.0373	0.1488	0.0017	0.0348	0.1365	0.0145	0.0184	0.0025	0.0018	0.0148	0.0135	0.1391	0.025	0.1187	0.0388	0.0016
4	rs62410180	17904598	1	0.141401729381863	1	0.442785362986439	0.069894777891312	0.192207832856813	0.007	0.0054	0.0986	0.0131	0.0454	0.0143	0.016	0.0171	0.0023	0.0288	0.0373	0.1488	0.0017	0.0348	0.1365	0.0144	0.0184	0.0025	0.0018	0.0148	0.0135	0.1391	0.025	0.1187	0.0388	0.0016
4	rs111644008	17908243	1	0.141401729381863	1	0.442785362986439	0.0712349426540963	0.19375665675354	0.007	0.0054	0.0986	0.0131	0.0454	0.0143	0.0161	0.017	0.0023	0.0288	0.0373	0.1489	0.0017	0.0348	0.1365	0.0145	0.0184	0.0025	0.0018	0.0148	0.0135	0.1391	0.025	0.1187	0.0388	0.0016
4	rs16896068	17944840	1	0.141401729381863	1	0.442785362986439	0.0823079405640564	0.199053962880584	0.0069	0.0053	0.0984	0.0131	0.0453	0.0143	0.0161	0.0168	0.0023	0.0288	0.0372	0.1493	0.0017	0.0348	0.1364	0.0145	0.0185	0.0025	0.0019	0.0148	0.0137	0.1391	0.025	0.1186	0.0387	0.0016
4	rs78493756	17951032	1	0.141401729381863	1	0.442785362986439	0.0874156952008766	0.198949632167087	0.0069	0.0054	0.0983	0.0132	0.0453	0.0143	0.0161	0.0168	0.0023	0.0288	0.0372	0.1493	0.0016	0.0348	0.1364	0.0145	0.0185	0.0025	0.0019	0.0148	0.0137	0.1392	0.025	0.1185	0.0387	0.0016
4	rs2660964	17952209	1	0.141401729381863	1	0.442785362986439	0.0875340633032694	0.198845319840853	0.0069	0.0054	0.0983	0.0132	0.0453	0.0143	0.0161	0.0168	0.0023	0.0288	0.0372	0.1493	0.0016	0.0348	0.1364	0.0145	0.0185	0.0025	0.0019	0.0148	0.0137	0.1392	0.025	0.1185	0.0387	0.0016
4	rs2320299	17972372	1	0.141401729381863	1	0.442785362986439	0.0900192288419182	0.19988926986268	0.0069	0.0054	0.0983	0.0132	0.0452	0.0143	0.0161	0.0168	0.0023	0.0288	0.0372	0.1494	0.0016	0.0348	0.1364	0.0145	0.0185	0.0024	0.0019	0.0148	0.0137	0.1392	0.025	0.1185	0.0387	0.0017
4	rs724577	17993410	1	0.141401729381863	1	0.442785362986439	0.0929662944361556	0.19988926986268	0.0069	0.0054	0.0983	0.0132	0.0452	0.0143	0.0161	0.0168	0.0023	0.0288	0.0371	0.1494	0.0016	0.0348	0.1365	0.0147	0.0186	0.0024	0.0019	0.0148	0.0138	0.1392	0.025	0.1184	0.0387	0.0017
4	rs2724470	17996046	1	0.141401729381863	1	0.442785362986439	0.0937309952915993	0.199471469495925	0.007	0.0054	0.0984	0.0131	0.0452	0.0144	0.0161	0.0168	0.0023	0.0288	0.0371	0.1493	0.0016	0.0348	0.1365	0.0148	0.0185	0.0024	0.0019	0.0148	0.0138	0.1392	0.025	0.1183	0.0387	0.0017
4	rs74536181	18005123	1	0.141401729381863	1	0.442785362986439	0.0779657881904275	0.204293819943217	0.007	0.0054	0.0984	0.0134	0.045	0.0143	0.0161	0.0167	0.0024	0.0288	0.0371	0.1494	0.0016	0.0348	0.1365	0.0148	0.0186	0.0024	0.0018	0.0148	0.0138	0.1393	0.0251	0.1183	0.0387	0.0017
4	rs62410187	18011736	0.99	0.165458971998582	1	0.442785362986439	0.0669049227813051	0.210322435071209	0.007	0.0054	0.0985	0.0137	0.0447	0.0143	0.0161	0.0167	0.0023	0.0288	0.0371	0.1494	0.0016	0.0349	0.1366	0.0147	0.0186	0.0024	0.0016	0.0148	0.0138	0.1393	0.0251	0.1183	0.0387	0.0017
4	rs116205026	18012789	0.99	0.165458971998582	1	0.442785362986439	0.0668451990292418	0.210216168616924	0.007	0.0054	0.0985	0.0137	0.0447	0.0143	0.0161	0.0167	0.0023	0.0288	0.0371	0.1494	0.0016	0.0349	0.1366	0.0147	0.0186	0.0024	0.0016	0.0148	0.0138	0.1393	0.0251	0.1183	0.0387	0.0017
4	rs6830062	18017730	0.99	0.165458971998582	1	0.442785362986439	0.0666861063727617	0.209791280897878	0.007	0.0054	0.0985	0.0137	0.0447	0.0143	0.0161	0.0167	0.0023	0.0288	0.0371	0.1494	0.0016	0.0349	0.1366	0.0147	0.0186	0.0024	0.0016	0.0148	0.0138	0.1393	0.0251	0.1183	0.0387	0.0017
4	rs2011603	18025484	0.99	0.165458971998582	1	0.442785362986439	0.0599114395504477	0.21448065770206	0.007	0.0054	0.0986	0.014	0.0444	0.0144	0.0161	0.0167	0.0024	0.0288	0.0371	0.1495	0.0016	0.0349	0.1365	0.0148	0.0186	0.0024	0.0013	0.0148	0.0139	0.139	0.0251	0.1183	0.0387	0.0017
4	rs114547932	18026539	0.99	0.165458971998582	1	0.442785362986439	0.0642712235871345	0.217052884243873	0.007	0.0054	0.0986	0.014	0.0443	0.0143	0.0162	0.0167	0.0024	0.0288	0.0371	0.1495	0.0016	0.0349	0.1365	0.0148	0.0186	0.0024	0.0013	0.0148	0.0139	0.139	0.0252	0.1182	0.0386	0.0017
4	rs79470303	18026748	0.99	0.165458971998582	1	0.442785362986439	0.0647768189725548	0.214694623864506	0.007	0.0054	0.0986	0.014	0.0443	0.0143	0.0162	0.0167	0.0024	0.0288	0.0371	0.1495	0.0016	0.0349	0.1365	0.0148	0.0186	0.0024	0.0013	0.0148	0.0139	0.139	0.0252	0.1182	0.0386	0.0017
4	rs6449353	18033488	0.99	0.165458971998582	1	0.442785362986439	0.0692410831920209	0.215229846873593	0.007	0.0054	0.0986	0.0141	0.0443	0.0142	0.0163	0.0167	0.0024	0.0288	0.0371	0.1496	0.0016	0.0349	0.1364	0.0149	0.0186	0.0024	0.0014	0.0148	0.014	0.1388	0.0252	0.1181	0.0385	0.0017
4	rs13108604	18035807	1	0.141401729381863	1	0.442785362986439	0.0750115245830026	0.221470341512069	0.007	0.0054	0.0987	0.0141	0.0439	0.0142	0.0163	0.0169	0.0023	0.0288	0.0368	0.1503	0.0016	0.0348	0.1365	0.015	0.0185	0.0024	0.0013	0.0148	0.0141	0.1387	0.0253	0.1176	0.0385	0.0016
4	rs78286014	18036793	1	0.141401729381863	1	0.442785362986439	0.0347320839357968	0.199784792251232	0.0069	0.0055	0.0988	0.0142	0.0429	0.0143	0.0163	0.0172	0.0022	0.0287	0.0364	0.1518	0.0016	0.0352	0.1368	0.0154	0.0183	0.0025	0.0014	0.0147	0.0143	0.1386	0.0254	0.1164	0.0384	0.0016
4	rs111615986	18040190	0.99	0.165458971998582	1	0.442785362986439	0.021391999370044	0.237876357464678	0.0068	0.0055	0.098	0.0146	0.0411	0.0146	0.0162	0.0177	0.0019	0.0285	0.0353	0.1553	0.0014	0.0355	0.138	0.0158	0.0179	0.0024	0.0013	0.0146	0.0145	0.1383	0.0255	0.1152	0.0382	0.0013
4	rs13125696	18046952	0.99	0.165458971998582	1	0.442785362986439	0.01807985926999	0.233244511818629	0.0068	0.0055	0.098	0.0146	0.0411	0.0146	0.0162	0.0178	0.0019	0.0285	0.0353	0.1554	0.0014	0.0355	0.138	0.0158	0.0179	0.0024	0.0013	0.0146	0.0145	0.1383	0.0256	0.1151	0.0382	0.0013
4	rs116514883	18065553	0.99	0.165458971998582	1	0.442785362986439	0.0197195142996301	0.245213689870004	0.0067	0.0056	0.0981	0.0147	0.0408	0.0147	0.0163	0.0179	0.0019	0.0284	0.0352	0.1558	0.0014	0.0355	0.1382	0.0158	0.0179	0.0024	0.0013	0.0145	0.0146	0.1381	0.0256	0.1148	0.0381	0.0013
4	rs73085748	18072820	0.99	0.165458971998582	1	0.442785362986439	0.0194221050370028	0.249694989085601	0.0067	0.0056	0.0981	0.0148	0.0404	0.0148	0.0164	0.018	0.0018	0.0282	0.0351	0.1563	0.0014	0.0355	0.1384	0.0159	0.0179	0.0024	0.0013	0.0145	0.0147	0.138	0.0257	0.1143	0.038	0.0013
4	rs9291662	18079517	0.99	0.165458971998582	1	0.442785362986439	0.0175325905246297	0.246667283478896	0.0067	0.0056	0.0981	0.0149	0.0403	0.0148	0.0164	0.018	0.0018	0.0282	0.035	0.1564	0.0014	0.0356	0.1385	0.0159	0.0179	0.0024	0.0013	0.0145	0.0147	0.1379	0.0258	0.1142	0.038	0.0013
4	rs924786	18086245	0.99	0.165458971998582	1	0.442785362986439	0.0220795874567247	0.264663487611455	0.0067	0.0056	0.0983	0.0151	0.04	0.0149	0.0165	0.018	0.0018	0.0281	0.035	0.157	0.0014	0.0356	0.1386	0.016	0.0178	0.0023	0.0013	0.0145	0.0147	0.1378	0.0259	0.1138	0.0377	0.0013
4	rs77796173	18091806	0.99	0.165458971998582	1	0.442785362986439	0.02248091376471	0.266955133940926	0.0067	0.0056	0.0984	0.0151	0.04	0.0149	0.0165	0.018	0.0018	0.028	0.035	0.157	0.0014	0.0356	0.1386	0.016	0.0178	0.0023	0.0013	0.0145	0.0147	0.1378	0.0259	0.1137	0.0377	0.0013
4	rs1503872	18131245	0.98	0.192372589028169	1	0.442785362986439	0.0295329659729849	0.284101682562465	0.0066	0.0058	0.0989	0.0157	0.0393	0.0152	0.0167	0.0182	0.0018	0.0277	0.0348	0.1584	0.0014	0.0364	0.1389	0.0163	0.0175	0.0022	0.0013	0.0143	0.0146	0.1369	0.0262	0.1125	0.0369	0.0012
4	rs11934728	18147151	0.98	0.192372589028169	0.99	0.493036143459036	0.0317935381615408	0.330672900779806	0.0067	0.0059	0.1002	0.016	0.0391	0.0152	0.0169	0.0184	0.0016	0.0278	0.0347	0.1592	0.0014	0.0365	0.1386	0.0163	0.0175	0.0022	0.0013	0.0142	0.0144	0.1359	0.0259	0.1124	0.0363	0.0011
4	rs73089740	18150570	0.98	0.192372589028169	0.99	0.493036143459036	0.0326548556617645	0.338902285951402	0.0067	0.006	0.1002	0.0161	0.039	0.0152	0.0169	0.0184	0.0017	0.0278	0.0347	0.1593	0.0014	0.0365	0.1386	0.0163	0.0176	0.0023	0.0013	0.0142	0.0144	0.1357	0.0259	0.1124	0.0361	0.0011
4	rs77885923	18152521	0.98	0.192372589028169	0.99	0.493036143459036	0.0329127092943	0.336685631407087	0.0067	0.006	0.1003	0.0161	0.039	0.0152	0.0169	0.0184	0.0017	0.0278	0.0346	0.1593	0.0014	0.0366	0.1385	0.0163	0.0176	0.0023	0.0013	0.0143	0.0144	0.1357	0.0259	0.1124	0.0361	0.0011
4	rs2320289	18162104	0.97	0.222305343836028	0.99	0.493036143459036	0.0329989760118295	0.331162550778797	0.0067	0.006	0.1005	0.0162	0.039	0.0152	0.017	0.0184	0.0017	0.0279	0.0345	0.1594	0.0014	0.0367	0.1385	0.0164	0.0176	0.0024	0.0012	0.0143	0.0143	0.1353	0.026	0.1124	0.0358	0.0011
4	rs75584197	18167956	0.97	0.222305343836028	0.99	0.493036143459036	0.0341096127155011	0.328349957995155	0.0067	0.0061	0.1007	0.0162	0.0389	0.0152	0.017	0.0185	0.0017	0.0279	0.0345	0.1595	0.0014	0.0368	0.1384	0.0164	0.0176	0.0024	0.0012	0.0143	0.0143	0.1351	0.026	0.1123	0.0357	0.0011
4	rs1847400	18169827	0.97	0.222305343836028	0.99	0.493036143459036	0.0333207793454365	0.328349957995155	0.0067	0.0061	0.1007	0.0162	0.0389	0.0152	0.0171	0.0185	0.0017	0.0279	0.0345	0.1595	0.0014	0.0369	0.1384	0.0165	0.0176	0.0024	0.0012	0.0143	0.0143	0.135	0.026	0.1123	0.0357	0.0011
4	rs75170133	18171582	0.97	0.222305343836028	0.99	0.493036143459036	0.0333083619141414	0.328472098675182	0.0067	0.0061	0.1007	0.0162	0.0389	0.0152	0.0171	0.0185	0.0017	0.0279	0.0345	0.1595	0.0014	0.0369	0.1384	0.0165	0.0176	0.0024	0.0012	0.0143	0.0143	0.135	0.026	0.1123	0.0357	0.0011
4	rs75525277	18182649	0.97	0.222305343836028	0.99	0.493036143459036	0.0343246837878981	0.332387600426347	0.0067	0.0061	0.1007	0.0162	0.0389	0.0152	0.017	0.0185	0.0017	0.0279	0.0344	0.1595	0.0014	0.0369	0.1383	0.0164	0.0175	0.0024	0.0012	0.0143	0.0142	0.135	0.026	0.1122	0.0357	0.0011
4	rs115894159	18190669	0.97	0.222305343836028	0.99	0.493036143459036	0.0342613297512771	0.301451419550361	0.0067	0.0062	0.1011	0.0164	0.0388	0.0151	0.0168	0.0185	0.0018	0.0284	0.0344	0.1601	0.0015	0.0371	0.1381	0.0163	0.0173	0.0025	0.0012	0.0141	0.0142	0.1343	0.0263	0.1118	0.0358	0.0011
4	rs13150576	18193446	0.97	0.222305343836028	0.99	0.493036143459036	0.0350526988447205	0.294923616028765	0.0067	0.0062	0.1012	0.0164	0.0388	0.0151	0.0168	0.0185	0.0018	0.0285	0.0344	0.1602	0.0015	0.0371	0.1381	0.0163	0.0172	0.0025	0.0013	0.0141	0.0142	0.1341	0.0264	0.1117	0.0358	0.0012
4	rs1847399	18201922	0.97	0.222305343836028	0.99	0.493036143459036	0.0321676230152542	0.267069877555314	0.0066	0.0063	0.1015	0.0163	0.0385	0.0152	0.0161	0.0181	0.0018	0.0291	0.0346	0.16	0.0016	0.0378	0.138	0.0163	0.0171	0.0025	0.0013	0.0142	0.014	0.1341	0.0265	0.1114	0.0358	0.0012
4	rs79472725	18208368	0.97	0.222305343836028	0.98	0.546929419532092	0.0329496614095714	0.267873511848278	0.0066	0.0063	0.1017	0.0163	0.0383	0.0152	0.0162	0.018	0.0019	0.0292	0.0345	0.1601	0.0017	0.0379	0.1378	0.0164	0.017	0.0025	0.0013	0.014	0.014	0.1338	0.0268	0.1111	0.0358	0.0012
4	rs114225957	18220698	0.97	0.222305343836028	0.98	0.546929419532092	0.0351428387265701	0.259984935510679	0.0066	0.0065	0.102	0.0164	0.0378	0.0154	0.0164	0.0179	0.002	0.0295	0.0343	0.1605	0.0019	0.0386	0.1373	0.0164	0.0168	0.0026	0.0013	0.0137	0.0138	0.1333	0.0271	0.1105	0.0358	0.0013
4	rs116507173	18223602	0.97	0.222305343836028	0.98	0.546929419532092	0.035039834863048	0.259643628469326	0.0066	0.0065	0.102	0.0164	0.0378	0.0154	0.0164	0.0179	0.002	0.0295	0.0343	0.1605	0.0019	0.0387	0.1373	0.0164	0.0168	0.0026	0.0013	0.0137	0.0138	0.1333	0.0271	0.1105	0.0358	0.0013
4	rs7661313	18227132	0.97	0.222305343836028	0.98	0.546929419532092	0.0359613627884323	0.26021255155635	0.0066	0.0065	0.1021	0.0164	0.0378	0.0154	0.0164	0.0179	0.002	0.0295	0.0343	0.1607	0.0019	0.0387	0.1373	0.0164	0.0168	0.0026	0.0013	0.0137	0.0138	0.1333	0.0271	0.1104	0.0358	0.0013
4	rs58376424	18229532	0.97	0.222305343836028	0.98	0.546929419532092	0.0363689472659332	0.261009698670476	0.0066	0.0065	0.1021	0.0164	0.0378	0.0154	0.0164	0.0179	0.002	0.0294	0.0343	0.1607	0.0019	0.0387	0.1373	0.0164	0.0168	0.0026	0.0013	0.0137	0.0138	0.1333	0.0272	0.1104	0.0358	0.0013
4	rs7655351	18236118	0.97	0.222305343836028	0.98	0.546929419532092	0.0381403434279139	0.263634257156955	0.0066	0.0065	0.102	0.0165	0.0378	0.0154	0.0164	0.0179	0.002	0.0293	0.0343	0.1607	0.0019	0.0387	0.1373	0.0164	0.0168	0.0026	0.0013	0.0136	0.0138	0.1333	0.0272	0.1104	0.0359	0.0013
4	rs1503866	18236766	0.97	0.222305343836028	0.97	0.604552021827049	0.0377461684950384	0.261807608332423	0.0066	0.0065	0.1021	0.0165	0.0378	0.0154	0.0164	0.0179	0.002	0.0293	0.0343	0.1607	0.0019	0.0387	0.1373	0.0164	0.0168	0.0026	0.0013	0.0136	0.0138	0.1333	0.0272	0.1104	0.0359	0.0013
4	rs73232407	18239803	0.96	0.255413023536062	0.97	0.604552021827049	0.0290226471570361	0.2405362278737	0.0067	0.0066	0.1009	0.0162	0.0374	0.0153	0.0162	0.0181	0.002	0.0298	0.0342	0.1603	0.002	0.0394	0.1381	0.016	0.0164	0.0026	0.0013	0.0134	0.0139	0.1332	0.0272	0.1115	0.0362	0.0013
4	rs3988	18241903	0.96	0.255413023536062	0.97	0.604552021827049	0.0292600145969335	0.238208322460195	0.0067	0.0066	0.1009	0.0162	0.0374	0.0153	0.0162	0.0181	0.002	0.0298	0.0342	0.1602	0.0019	0.0394	0.1382	0.016	0.0164	0.0026	0.0013	0.0134	0.0139	0.1332	0.0272	0.1115	0.0362	0.0013
4	rs10488993	18256070	0.96	0.255413023536062	0.97	0.604552021827049	0.0292940357502738	0.23842971495909	0.0067	0.0066	0.1009	0.0162	0.0374	0.0153	0.0162	0.0181	0.002	0.0298	0.0342	0.1602	0.0019	0.0394	0.1382	0.016	0.0164	0.0026	0.0013	0.0134	0.0139	0.1332	0.0272	0.1115	0.0362	0.0013
4	rs6449370	18265469	0.96	0.255413023536062	0.97	0.604552021827049	0.0310663641316826	0.22537301434759	0.0067	0.0066	0.1008	0.0164	0.0367	0.0156	0.0161	0.018	0.0019	0.0303	0.0341	0.1602	0.002	0.0406	0.1376	0.0161	0.0165	0.0027	0.0013	0.013	0.0138	0.133	0.0275	0.1105	0.0366	0.0013
4	rs2320577	18278257	0.96	0.255413023536062	0.97	0.604552021827049	0.0323740702880853	0.224503833117382	0.0067	0.0066	0.1008	0.0164	0.0367	0.0157	0.0161	0.018	0.0019	0.0304	0.0341	0.1602	0.002	0.0407	0.1376	0.0162	0.0165	0.0027	0.0013	0.0129	0.0138	0.1329	0.0276	0.1105	0.0367	0.0013
4	rs2110496	18279302	0.96	0.255413023536062	0.97	0.604552021827049	0.0321918629260302	0.224503833117382	0.0067	0.0066	0.1008	0.0163	0.0367	0.0157	0.0161	0.018	0.0019	0.0304	0.0341	0.1602	0.002	0.0407	0.1376	0.0162	0.0165	0.0027	0.0013	0.0129	0.0138	0.1329	0.0276	0.1105	0.0367	0.0013
4	rs62409920	18289756	0.96	0.255413023536062	0.97	0.604552021827049	0.0304324571369404	0.228532937720587	0.0067	0.0066	0.101	0.0161	0.0366	0.0156	0.0161	0.0179	0.0019	0.0305	0.0341	0.1604	0.0019	0.0407	0.1377	0.0162	0.0165	0.0027	0.0013	0.0129	0.0137	0.1328	0.0276	0.1107	0.0367	0.0013
4	rs74559214	18295819	0.96	0.255413023536062	0.97	0.604552021827049	0.0267765327462569	0.22831455349627	0.0067	0.0065	0.1012	0.0158	0.0364	0.0157	0.0161	0.0179	0.0019	0.0307	0.034	0.1605	0.0019	0.0406	0.1377	0.0162	0.0165	0.0027	0.0012	0.0129	0.0136	0.1325	0.0277	0.1111	0.0368	0.0012
4	rs11940757	18297592	0.96	0.255413023536062	0.97	0.604552021827049	0.0265113353916455	0.239759453700918	0.0067	0.0065	0.1013	0.0157	0.0364	0.0157	0.0161	0.0179	0.0019	0.0307	0.034	0.1605	0.0019	0.0405	0.1378	0.0162	0.0165	0.0027	0.0012	0.0129	0.0135	0.1324	0.0277	0.1112	0.0368	0.0012
4	rs16896899	18298662	0.96	0.255413023536062	0.95	0.731303845289611	0.0267446099257558	0.240092258422934	0.0067	0.0065	0.1013	0.0157	0.0364	0.0158	0.0161	0.0179	0.0019	0.0307	0.034	0.1605	0.0019	0.0405	0.1378	0.0162	0.0165	0.0027	0.0012	0.0129	0.0135	0.1324	0.0276	0.1112	0.0368	0.0012
4	rs16896905	18302621	0.96	0.255413023536062	0.95	0.731303845289611	0.0262480115862179	0.238208322460195	0.0067	0.0065	0.1013	0.0158	0.0364	0.0158	0.0162	0.0179	0.0019	0.0307	0.034	0.1604	0.0019	0.0405	0.1377	0.0162	0.0165	0.0027	0.0012	0.013	0.0136	0.1324	0.0276	0.1111	0.0369	0.0012
4	rs75905929	18303861	0.96	0.255413023536062	0.96	0.665984986819169	0.0267765327462569	0.231707098476218	0.0067	0.0065	0.1013	0.0158	0.0363	0.0158	0.0161	0.0178	0.0019	0.0307	0.034	0.1604	0.0019	0.0405	0.1377	0.0162	0.0165	0.0026	0.0012	0.0129	0.0136	0.1324	0.0276	0.1111	0.0369	0.0012
4	rs115244270	18308795	0.96	0.255413023536062	0.95	0.731303845289611	0.0278014834217269	0.231049213389563	0.0067	0.0065	0.1013	0.0158	0.0363	0.0158	0.0161	0.0178	0.0019	0.0307	0.034	0.1604	0.0019	0.0406	0.1376	0.0162	0.0165	0.0026	0.0012	0.0129	0.0136	0.1323	0.0276	0.1112	0.0369	0.0012
4	rs16896934	18315750	0.95	0.291843936447983	0.95	0.731303845289611	0.0714218108109934	0.278504683205491	0.007	0.0064	0.1026	0.016	0.0344	0.0154	0.0161	0.0176	0.002	0.0313	0.0326	0.1624	0.0019	0.0415	0.1357	0.016	0.0162	0.002	0.0012	0.0126	0.0131	0.1331	0.0282	0.112	0.0372	0.0013
4	rs13124633	18319695	0.95	0.291843936447983	0.95	0.731303845289611	0.0723609305532941	0.301808716284214	0.007	0.0064	0.1026	0.016	0.0343	0.0154	0.0161	0.0176	0.002	0.0314	0.0325	0.1627	0.0019	0.0416	0.1355	0.016	0.0163	0.002	0.0011	0.0126	0.0131	0.1332	0.0282	0.1121	0.0373	0.0013
4	rs75257884	18327511	0.95	0.291843936447983	0.95	0.731303845289611	0.0713387189995684	0.283049649841416	0.007	0.0064	0.1026	0.0161	0.0343	0.0154	0.0161	0.0177	0.002	0.0314	0.0325	0.1626	0.0019	0.0418	0.1352	0.0159	0.0163	0.002	0.0011	0.0126	0.013	0.1332	0.0284	0.112	0.0373	0.0013
4	rs73241631	18338534	0.95	0.291843936447983	0.95	0.731303845289611	0.0713387189995684	0.295396910593623	0.007	0.0064	0.1026	0.0161	0.0343	0.0154	0.016	0.0177	0.002	0.0314	0.0325	0.1625	0.0019	0.0419	0.1351	0.0159	0.0163	0.002	0.0011	0.0126	0.013	0.1332	0.0284	0.112	0.0373	0.0013
4	rs62409927	18342377	0.95	0.291843936447983	0.95	0.731303845289611	0.0737103166127146	0.300499250035185	0.007	0.0064	0.1026	0.0161	0.0343	0.0154	0.016	0.0177	0.002	0.0314	0.0325	0.1625	0.0019	0.0419	0.1352	0.0159	0.0162	0.002	0.0011	0.0126	0.013	0.1332	0.0284	0.1119	0.0373	0.0013
4	rs114075775	18345114	0.95	0.291843936447983	0.95	0.731303845289611	0.0740501916163195	0.302166140036837	0.007	0.0064	0.1026	0.0162	0.0343	0.0154	0.016	0.0178	0.002	0.0314	0.0325	0.1625	0.0019	0.0419	0.1352	0.0159	0.0162	0.002	0.0011	0.0126	0.013	0.1332	0.0285	0.1119	0.0373	0.0013
4	rs12504251	18347397	0.95	0.291843936447983	0.95	0.731303845289611	0.0749043134603323	0.308621369479292	0.007	0.0064	0.1026	0.0162	0.0343	0.0154	0.016	0.0178	0.002	0.0314	0.0325	0.1625	0.0019	0.0419	0.1351	0.0159	0.0162	0.002	0.0011	0.0126	0.013	0.1332	0.0285	0.1119	0.0372	0.0013
4	rs77512540	18367051	0.95	0.291843936447983	0.95	0.731303845289611	0.0720470050087512	0.294450550902146	0.007	0.0064	0.1025	0.0162	0.0343	0.0154	0.016	0.0178	0.002	0.0315	0.0325	0.1625	0.0019	0.042	0.1349	0.0159	0.0163	0.002	0.0011	0.0127	0.013	0.1332	0.0285	0.1119	0.0372	0.0013
4	rs115305698	18378898	0.95	0.291843936447983	0.95	0.731303845289611	0.0717965024386725	0.314152251697365	0.007	0.0064	0.1025	0.0162	0.0343	0.0154	0.016	0.0178	0.002	0.0314	0.0325	0.1625	0.002	0.042	0.1347	0.0158	0.0163	0.002	0.0012	0.0127	0.013	0.1332	0.0286	0.112	0.0371	0.0013
4	rs17531985	18378914	0.95	0.291843936447983	0.95	0.731303845289611	0.0717965024386725	0.314272812070233	0.007	0.0064	0.1025	0.0162	0.0343	0.0154	0.016	0.0178	0.002	0.0314	0.0325	0.1625	0.002	0.042	0.1347	0.0158	0.0163	0.002	0.0012	0.0127	0.013	0.1332	0.0286	0.112	0.0371	0.0013
4	rs2110499	18381312	0.95	0.291843936447983	0.95	0.731303845289611	0.0721097192241653	0.326031815698004	0.007	0.0064	0.1025	0.0162	0.0343	0.0154	0.016	0.0178	0.002	0.0315	0.0325	0.1625	0.002	0.042	0.1347	0.0158	0.0163	0.002	0.0012	0.0127	0.013	0.1332	0.0286	0.112	0.0371	0.0013
4	rs1395099	18382212	0.95	0.291843936447983	0.95	0.731303845289611	0.0711312645260974	0.330917699332554	0.007	0.0064	0.1024	0.0162	0.0344	0.0154	0.0161	0.0179	0.002	0.0315	0.0325	0.1625	0.002	0.042	0.1346	0.0158	0.0163	0.002	0.0012	0.0127	0.013	0.1332	0.0286	0.112	0.0371	0.0013
4	rs113720969	18406637	0.95	0.291843936447983	0.95	0.731303845289611	0.0776802096738393	0.343348208141248	0.0072	0.0065	0.1019	0.0165	0.0344	0.0155	0.0161	0.018	0.0021	0.0314	0.0324	0.1624	0.0025	0.0421	0.1332	0.0158	0.0166	0.0019	0.0013	0.0127	0.0129	0.1332	0.029	0.1129	0.0363	0.0014
4	rs73232210	18407421	0.95	0.291843936447983	0.95	0.731303845289611	0.0781418643292368	0.348431932377231	0.0072	0.0065	0.1019	0.0165	0.0344	0.0156	0.0161	0.018	0.0021	0.0314	0.0324	0.1624	0.0025	0.0421	0.1332	0.0158	0.0166	0.0019	0.0013	0.0127	0.0129	0.1332	0.029	0.1129	0.0362	0.0014
4	rs75598269	18408903	0.95	0.291843936447983	0.96	0.665984986819169	0.0814002790778897	0.382434387198341	0.0072	0.0065	0.1018	0.0165	0.0344	0.0156	0.0161	0.018	0.0021	0.0314	0.0324	0.1624	0.0026	0.0421	0.133	0.0158	0.0166	0.0019	0.0013	0.0127	0.0128	0.1332	0.029	0.1131	0.0361	0.0015
4	rs4698691	18417178	0.95	0.291843936447983	0.96	0.665984986819169	0.0857692176370542	0.378485250291297	0.0072	0.0065	0.1018	0.0166	0.0344	0.0156	0.0161	0.018	0.0022	0.0314	0.0324	0.1624	0.0026	0.0421	0.1329	0.0159	0.0166	0.0019	0.0013	0.0127	0.0128	0.1332	0.0291	0.1131	0.036	0.0015
4	rs16896993	18422330	0.95	0.291843936447983	0.96	0.665984986819169	0.0815360175372973	0.369989442003854	0.0072	0.0065	0.1018	0.0165	0.0344	0.0155	0.0162	0.018	0.0022	0.0314	0.0324	0.1624	0.0027	0.0421	0.1328	0.0157	0.0166	0.0019	0.0013	0.0127	0.0128	0.1332	0.0291	0.1132	0.036	0.0015
4	rs56708160	18434623	0.95	0.291843936447983	0.96	0.665984986819169	0.0809713961838994	0.342977075173033	0.0072	0.0065	0.1018	0.0166	0.0344	0.0155	0.0161	0.018	0.0022	0.0314	0.0324	0.1622	0.0027	0.0423	0.1326	0.0155	0.0166	0.002	0.0013	0.0127	0.0128	0.1332	0.0294	0.1132	0.0361	0.0015
4	rs76236210	18451179	0.95	0.291843936447983	0.96	0.665984986819169	0.0761107473729986	0.324935430844425	0.007	0.0065	0.1018	0.0167	0.0345	0.0155	0.016	0.018	0.0021	0.0314	0.0324	0.1619	0.0028	0.0424	0.1325	0.0152	0.0167	0.0022	0.0013	0.0128	0.0129	0.133	0.0296	0.1132	0.0362	0.0014
4	rs16897046	18451676	0.95	0.291843936447983	0.96	0.665984986819169	0.0751403088420752	0.325422579179607	0.007	0.0065	0.1018	0.0167	0.0345	0.0155	0.016	0.018	0.0021	0.0313	0.0324	0.1619	0.0028	0.0424	0.1325	0.0152	0.0167	0.0022	0.0013	0.0128	0.0129	0.1331	0.0296	0.1132	0.0362	0.0015
4	rs1477904	18457008	0.95	0.291843936447983	0.96	0.665984986819169	0.073265766727941	0.319227557082015	0.007	0.0065	0.1018	0.0168	0.0345	0.0155	0.0159	0.018	0.0021	0.0313	0.0324	0.1618	0.0028	0.0424	0.1325	0.0152	0.0167	0.0022	0.0013	0.0128	0.0129	0.1331	0.0296	0.1133	0.0363	0.0014
4	rs116217013	18458182	0.95	0.291843936447983	0.96	0.665984986819169	0.0730968726640654	0.321531407595795	0.007	0.0065	0.1018	0.0168	0.0345	0.0155	0.0159	0.018	0.0021	0.0313	0.0324	0.1618	0.0028	0.0424	0.1325	0.0152	0.0167	0.0022	0.0013	0.0128	0.0129	0.1332	0.0296	0.1133	0.0363	0.0014
4	rs994597	18459846	0.95	0.291843936447983	0.96	0.665984986819169	0.0743697445458666	0.308981186909106	0.0069	0.0064	0.1018	0.0167	0.0345	0.0156	0.0159	0.018	0.002	0.0313	0.0324	0.1619	0.0028	0.0425	0.1324	0.0151	0.0167	0.0022	0.0012	0.0128	0.0129	0.1337	0.0297	0.1133	0.0362	0.0013
4	rs114951934	18460153	0.95	0.291843936447983	0.96	0.665984986819169	0.0745405371143949	0.306943876665039	0.0069	0.0064	0.1018	0.0167	0.0345	0.0156	0.0159	0.018	0.002	0.0313	0.0324	0.1619	0.0028	0.0424	0.1325	0.0151	0.0167	0.0022	0.0012	0.0128	0.0129	0.1336	0.0296	0.1133	0.0362	0.0014
4	rs116312869	18461716	0.95	0.291843936447983	0.96	0.665984986819169	0.0743910797522791	0.310541838394933	0.0069	0.0064	0.1018	0.0167	0.0345	0.0156	0.0159	0.018	0.002	0.0313	0.0324	0.1619	0.0028	0.0424	0.1325	0.0151	0.0167	0.0022	0.0012	0.0128	0.0129	0.1336	0.0297	0.1133	0.0362	0.0014
4	rs1477892	18511288	0.95	0.291843936447983	0.96	0.665984986819169	0.0750758988584313	0.311503401974444	0.0068	0.0064	0.1018	0.0168	0.0344	0.0156	0.0159	0.0181	0.002	0.0313	0.0323	0.162	0.0028	0.0424	0.1324	0.0152	0.0168	0.0022	0.0012	0.0128	0.0128	0.1337	0.0298	0.1132	0.0362	0.0014
4	rs75697390	18517112	0.95	0.291843936447983	0.96	0.665984986819169	0.0723609305532941	0.299547986491734	0.0068	0.0064	0.1017	0.0168	0.0344	0.0157	0.0159	0.0181	0.002	0.0313	0.0323	0.1621	0.0028	0.0425	0.1323	0.0152	0.0168	0.0023	0.0012	0.0128	0.0128	0.1337	0.0298	0.1132	0.0362	0.0013
4	rs17546853	18517496	0.95	0.291843936447983	0.98	0.546929419532092	0.0723609305532941	0.299666844821367	0.0068	0.0064	0.1017	0.0168	0.0344	0.0157	0.0159	0.0181	0.002	0.0313	0.0323	0.1621	0.0028	0.0425	0.1323	0.0152	0.0168	0.0023	0.0012	0.0128	0.0128	0.1337	0.0298	0.1132	0.0362	0.0013
4	rs75151867	18530132	0.95	0.291843936447983	1	0.442785362986439	0.0681067398817337	0.290792103530093	0.0068	0.0064	0.1017	0.0168	0.0345	0.0157	0.0159	0.0181	0.002	0.0313	0.0323	0.1621	0.0028	0.0425	0.1322	0.0152	0.0167	0.0023	0.0012	0.0128	0.0127	0.1337	0.0298	0.1132	0.0362	0.0014
4	rs2616463	18532056	0.95	0.291843936447983	1	0.442785362986439	0.0675641903103964	0.29836018411788	0.0068	0.0064	0.1016	0.0168	0.0345	0.0157	0.0159	0.0181	0.002	0.0314	0.0323	0.1622	0.0028	0.0425	0.1322	0.0152	0.0167	0.0023	0.0012	0.0128	0.0127	0.1337	0.0298	0.1132	0.0362	0.0014
4	rs75832870	18533013	0.95	0.291843936447983	1	0.442785362986439	0.067084303595936	0.296818168391985	0.0068	0.0064	0.1016	0.0168	0.0345	0.0157	0.0159	0.0181	0.002	0.0314	0.0323	0.1622	0.0028	0.0425	0.1322	0.0152	0.0168	0.0023	0.0012	0.0128	0.0127	0.1337	0.0298	0.1132	0.0362	0.0014
4	rs62412662	18533609	0.95	0.291843936447983	1	0.442785362986439	0.0665867994938266	0.294332320499874	0.0068	0.0064	0.1016	0.0168	0.0345	0.0157	0.0159	0.0181	0.002	0.0314	0.0323	0.1622	0.0028	0.0425	0.1322	0.0152	0.0168	0.0023	0.0012	0.0127	0.0127	0.1337	0.0298	0.1132	0.0362	0.0014
4	rs66461394	18537268	0.95	0.291843936447983	1	0.442785362986439	0.0618578012696603	0.30742288181443	0.0068	0.0063	0.1016	0.0168	0.0346	0.0157	0.0159	0.0181	0.002	0.0314	0.0323	0.1621	0.0028	0.0425	0.1322	0.0152	0.0167	0.0023	0.0012	0.0126	0.0127	0.1336	0.0298	0.1132	0.0363	0.0014
4	rs2320728	18540138	0.95	0.291843936447983	1	0.442785362986439	0.0579698276050956	0.282348958124428	0.0066	0.0062	0.1016	0.017	0.0346	0.0158	0.0159	0.0182	0.002	0.0313	0.0322	0.1618	0.0029	0.0425	0.1323	0.0153	0.0169	0.0023	0.0012	0.0125	0.0127	0.1334	0.0297	0.1134	0.0364	0.0014
4	rs6816319	18541314	0.95	0.291843936447983	1	0.442785362986439	0.0556286503262056	0.266152358239991	0.0066	0.0062	0.1015	0.017	0.0346	0.0158	0.0159	0.0182	0.002	0.0313	0.0322	0.1615	0.0029	0.0425	0.1325	0.0153	0.017	0.0024	0.0012	0.0125	0.0127	0.1334	0.0297	0.1133	0.0364	0.0014
4	rs1506045	18544248	0.95	0.291843936447983	1	0.442785362986439	0.0541784394729617	0.242092185144619	0.0067	0.0062	0.1016	0.017	0.0345	0.0158	0.0159	0.0182	0.002	0.0313	0.0322	0.1614	0.0029	0.0426	0.1325	0.0153	0.017	0.0024	0.0012	0.0125	0.0127	0.1334	0.0297	0.1132	0.0364	0.0014
4	rs73801036	18578473	0.95	0.291843936447983	1	0.442785362986439	0.0558757898768871	0.23599803355432	0.0067	0.0061	0.1016	0.017	0.0345	0.0158	0.016	0.0182	0.0021	0.0314	0.0321	0.1612	0.003	0.0427	0.1324	0.0153	0.017	0.0024	0.0012	0.0126	0.0127	0.1334	0.0297	0.113	0.0365	0.0014
4	rs12644849	18596438	0.95	0.291843936447983	1	0.442785362986439	0.0505235545586865	0.183612949130593	0.0068	0.0056	0.1016	0.0174	0.0341	0.0159	0.016	0.0187	0.0019	0.0321	0.0318	0.1605	0.0028	0.0435	0.1318	0.0151	0.0164	0.0023	0.0011	0.0127	0.0126	0.1339	0.0299	0.1119	0.0381	0.0015
4	rs35115887	18607906	0.95	0.291843936447983	1.01	0.39608418712213	0.0506558739794217	0.185647165013415	0.0068	0.0056	0.1015	0.0174	0.0341	0.0159	0.016	0.0187	0.0019	0.0321	0.0318	0.1605	0.0028	0.0435	0.1318	0.0151	0.0164	0.0023	0.0011	0.0127	0.0127	0.1339	0.03	0.1119	0.0381	0.0015
4	rs111975477	18609283	0.95	0.291843936447983	1.01	0.39608418712213	0.051806820600309	0.180374233113658	0.0068	0.0056	0.1015	0.0174	0.0341	0.0159	0.016	0.0187	0.0019	0.0322	0.0318	0.1604	0.0028	0.0435	0.1318	0.0151	0.0164	0.0023	0.0011	0.0126	0.0127	0.134	0.03	0.1119	0.0381	0.0015
4	rs76273417	18609876	0.95	0.291843936447983	1.01	0.39608418712213	0.0526347425233728	0.182598724583481	0.0068	0.0056	0.1015	0.0174	0.0341	0.0159	0.016	0.0187	0.0019	0.0322	0.0318	0.1604	0.0028	0.0435	0.1317	0.0151	0.0164	0.0023	0.0011	0.0126	0.0126	0.134	0.03	0.1118	0.0381	0.0015
4	rs79769164	18609899	0.95	0.291843936447983	1.01	0.39608418712213	0.0526007772069318	0.18188991549038	0.0068	0.0056	0.1015	0.0174	0.0341	0.0159	0.016	0.0187	0.0019	0.0322	0.0318	0.1604	0.0028	0.0435	0.1317	0.0151	0.0164	0.0023	0.0011	0.0126	0.0126	0.134	0.03	0.1118	0.0381	0.0015
4	rs116439690	18619167	0.95	0.291843936447983	1.01	0.39608418712213	0.0542824167090515	0.158175275208145	0.0069	0.0056	0.1013	0.0174	0.0342	0.0162	0.0158	0.0189	0.0019	0.0327	0.0319	0.1603	0.0029	0.0437	0.1311	0.0152	0.0161	0.0022	0.0011	0.0125	0.0126	0.1342	0.03	0.1116	0.0381	0.0016
4	rs16897283	18622227	0.95	0.291843936447983	1.01	0.39608418712213	0.0560527656835669	0.157501188250261	0.0069	0.0056	0.1013	0.0174	0.0342	0.0162	0.0158	0.0189	0.0019	0.0328	0.0317	0.1603	0.0029	0.0437	0.1311	0.0152	0.0161	0.0022	0.0011	0.0125	0.0126	0.1342	0.0301	0.1116	0.0381	0.0016
4	rs4698699	18625584	0.95	0.291843936447983	1.01	0.39608418712213	0.0543344553341311	0.15894691087472	0.007	0.0056	0.1012	0.0174	0.0342	0.0162	0.0158	0.0189	0.0019	0.0328	0.0317	0.1602	0.0029	0.0436	0.1311	0.0152	0.0161	0.0023	0.0011	0.0125	0.0126	0.1342	0.0301	0.1116	0.0381	0.0016
4	rs13110791	18626125	0.95	0.291843936447983	1.02	0.35283343175317	0.0542650779100863	0.15894691087472	0.007	0.0056	0.1012	0.0174	0.0342	0.0162	0.0158	0.0189	0.0019	0.0328	0.0317	0.1602	0.0029	0.0436	0.1311	0.0152	0.0161	0.0023	0.0011	0.0125	0.0126	0.1342	0.0301	0.1116	0.0381	0.0016
4	rs72619135	18627612	0.95	0.291843936447983	1.01	0.39608418712213	0.0542477428153461	0.15894691087472	0.007	0.0056	0.1012	0.0174	0.0342	0.0162	0.0158	0.0189	0.0019	0.0328	0.0317	0.1602	0.0029	0.0436	0.1311	0.0152	0.0161	0.0023	0.0011	0.0125	0.0126	0.1342	0.0301	0.1116	0.0381	0.0016
4	rs4698702	18629525	0.95	0.291843936447983	1.01	0.39608418712213	0.0540573011709006	0.158464482425801	0.007	0.0056	0.1012	0.0174	0.0342	0.0162	0.0158	0.0189	0.0019	0.0328	0.0317	0.1602	0.0029	0.0437	0.1311	0.0152	0.0161	0.0023	0.0011	0.0125	0.0126	0.1342	0.0301	0.1116	0.0381	0.0016
4	rs62412695	18632783	0.95	0.291843936447983	1.01	0.39608418712213	0.0540400105047219	0.158464482425801	0.007	0.0056	0.1012	0.0174	0.0342	0.0162	0.0158	0.0189	0.0019	0.0328	0.0317	0.1602	0.0029	0.0437	0.1311	0.0152	0.0161	0.0023	0.0011	0.0125	0.0126	0.1342	0.0301	0.1116	0.0381	0.0016
4	rs28453034	18649360	0.95	0.291843936447983	1.01	0.39608418712213	0.0552417634247205	0.156924214096603	0.007	0.0056	0.1012	0.0175	0.0342	0.0162	0.0158	0.019	0.0019	0.0329	0.0316	0.16	0.0029	0.0438	0.1309	0.0153	0.0162	0.0023	0.0011	0.0125	0.0125	0.1342	0.0301	0.1114	0.0381	0.0016
4	rs77669975	18652941	0.95	0.291843936447983	1.01	0.39608418712213	0.0551891456858593	0.157501188250261	0.007	0.0056	0.1012	0.0175	0.0342	0.0162	0.0158	0.019	0.0019	0.0329	0.0316	0.16	0.0029	0.0438	0.1309	0.0153	0.0162	0.0023	0.0011	0.0125	0.0125	0.1342	0.0301	0.1114	0.0381	0.0016
4	rs62412697	18664200	0.95	0.291843936447983	1.01	0.39608418712213	0.0418746485675414	0.149115027303675	0.007	0.0057	0.1012	0.0172	0.034	0.0162	0.0161	0.0191	0.0019	0.034	0.0318	0.1595	0.0031	0.0438	0.1296	0.0154	0.0163	0.0025	0.0012	0.0122	0.0123	0.1342	0.0303	0.111	0.0384	0.0018
4	rs6850927	18664417	0.95	0.291843936447983	1.01	0.39608418712213	0.0410798212713304	0.152145535407837	0.007	0.0057	0.1012	0.0172	0.034	0.0162	0.0161	0.0191	0.0019	0.0341	0.0318	0.1595	0.0031	0.0438	0.1295	0.0154	0.0163	0.0025	0.0012	0.0121	0.0123	0.1342	0.0303	0.111	0.0384	0.0018
4	rs9654096	18668094	0.95	0.291843936447983	1.01	0.39608418712213	0.0388128079983636	0.160397311838853	0.0071	0.0058	0.1014	0.017	0.034	0.0162	0.0163	0.0191	0.0019	0.0345	0.0317	0.159	0.0032	0.0439	0.129	0.0156	0.0165	0.0025	0.0012	0.012	0.0121	0.1341	0.0304	0.1108	0.0385	0.0019
4	rs12648902	18671327	0.95	0.291843936447983	1.01	0.39608418712213	0.0365408194054651	0.16663773850418	0.0069	0.0058	0.1015	0.0169	0.0342	0.0162	0.0162	0.0192	0.0018	0.0344	0.0317	0.159	0.0031	0.044	0.1289	0.0156	0.0165	0.0026	0.001	0.012	0.0121	0.1342	0.0305	0.1106	0.039	0.0017
4	rs4235281	18676192	0.95	0.291843936447983	1.01	0.39608418712213	0.0363689472659332	0.165951115140525	0.0069	0.0058	0.1015	0.0169	0.0342	0.0162	0.0162	0.0192	0.0018	0.0344	0.0317	0.159	0.0031	0.044	0.1289	0.0157	0.0165	0.0026	0.001	0.012	0.0121	0.1342	0.0305	0.1106	0.039	0.0017
4	rs28507478	18682378	0.95	0.291843936447983	1.01	0.39608418712213	0.0359351764017306	0.16311716825127	0.0069	0.0058	0.1015	0.017	0.0342	0.0162	0.0162	0.0192	0.0018	0.0345	0.0317	0.159	0.0031	0.044	0.1288	0.0157	0.0165	0.0027	0.001	0.012	0.0121	0.1342	0.0305	0.1106	0.039	0.0017
4	rs1546657	18696356	0.94	0.331738599837001	1.02	0.35283343175317	0.0353236019435937	0.168210892011601	0.0068	0.0058	0.1018	0.0171	0.0343	0.0162	0.0164	0.0193	0.0018	0.0348	0.0315	0.1592	0.0031	0.0439	0.1284	0.0158	0.0165	0.0027	0.001	0.0119	0.012	0.134	0.0305	0.1102	0.0389	0.0017
4	rs16897428	18700399	0.95	0.291843936447983	1.02	0.35283343175317	0.0339709508759161	0.204083351998169	0.0068	0.0059	0.1022	0.0172	0.0347	0.0162	0.017	0.0193	0.0018	0.035	0.0315	0.1588	0.0031	0.0438	0.1279	0.0159	0.0168	0.0027	0.0011	0.0117	0.0119	0.1344	0.0303	0.1095	0.0386	0.0018
4	rs4147046	18700782	0.94	0.331738599837001	1.02	0.35283343175317	0.0338452362905799	0.194895131615151	0.0068	0.0059	0.1022	0.0172	0.0347	0.0162	0.017	0.0193	0.0018	0.035	0.0315	0.1588	0.0031	0.0438	0.1279	0.0159	0.0168	0.0027	0.0011	0.0117	0.0119	0.1344	0.0303	0.1094	0.0386	0.0018
4	rs35312595	18712397	0.94	0.331738599837001	1.02	0.35283343175317	0.0301768279262037	0.189020323484929	0.0069	0.006	0.1021	0.0171	0.0348	0.0161	0.0171	0.0194	0.0018	0.0351	0.0315	0.1585	0.0031	0.0438	0.1277	0.0159	0.0168	0.0027	0.0011	0.0117	0.0119	0.1343	0.0303	0.1097	0.0387	0.0018
4	rs74603721	18712717	0.94	0.331738599837001	1.02	0.35283343175317	0.0300149443372674	0.190457601211917	0.0069	0.006	0.1021	0.0171	0.0348	0.0161	0.0171	0.0194	0.0018	0.0351	0.0315	0.1586	0.0031	0.0438	0.1277	0.0159	0.0168	0.0027	0.0011	0.0117	0.0119	0.1343	0.0303	0.1098	0.0387	0.0018
4	rs112234144	18716492	0.94	0.331738599837001	1.02	0.35283343175317	0.0296014834802633	0.207036478098003	0.0069	0.006	0.1021	0.017	0.0348	0.0161	0.017	0.0194	0.0018	0.0351	0.0315	0.1586	0.0031	0.0438	0.1277	0.0159	0.0168	0.0027	0.0011	0.0116	0.0119	0.1343	0.0303	0.1098	0.0388	0.0018
4	rs6449406	18724365	0.94	0.331738599837001	1.02	0.35283343175317	0.0288090610964182	0.226678834282372	0.0069	0.006	0.102	0.017	0.0348	0.0161	0.017	0.0194	0.0018	0.0351	0.0315	0.1586	0.0031	0.0437	0.1276	0.0158	0.0168	0.0027	0.0011	0.0116	0.0119	0.1343	0.0303	0.1098	0.0388	0.0018
4	rs12506755	18747206	0.95	0.291843936447983	1.02	0.35283343175317	0.0197965226765998	0.207036478098003	0.0071	0.0062	0.1019	0.017	0.0349	0.0161	0.0173	0.0194	0.0019	0.0352	0.0312	0.1572	0.0031	0.0432	0.1264	0.0161	0.0171	0.0031	0.0012	0.0116	0.0119	0.1348	0.0307	0.1102	0.039	0.0019
4	rs1356463	18751530	0.95	0.291843936447983	1.02	0.35283343175317	0.0185412793668268	0.208942361440764	0.0071	0.0062	0.1019	0.0169	0.0349	0.0162	0.0173	0.0193	0.0019	0.0352	0.031	0.1567	0.0032	0.0433	0.1259	0.0162	0.017	0.0033	0.0013	0.0116	0.0119	0.1351	0.0309	0.1104	0.0391	0.0019
4	rs1517979	18752174	0.95	0.291843936447983	1.02	0.35283343175317	0.0200547947069748	0.212878157496688	0.0071	0.0063	0.1018	0.0169	0.0349	0.0164	0.018	0.019	0.002	0.0352	0.0304	0.1568	0.0033	0.043	0.1253	0.0166	0.0172	0.0034	0.0015	0.0115	0.0117	0.1345	0.0311	0.1104	0.0393	0.002
4	rs1400931	18752731	0.95	0.291843936447983	1.02	0.35283343175317	0.0358305632435857	0.230063521109758	0.0074	0.007	0.1007	0.0179	0.0362	0.0165	0.0188	0.0189	0.0022	0.0354	0.0309	0.1558	0.0044	0.0433	0.1193	0.0172	0.0173	0.0043	0.0021	0.0115	0.0101	0.1338	0.0311	0.1111	0.0396	0.0026
4	rs16897498	18752760	0.95	0.291843936447983	1.03	0.312927433563081	0.0341222378757166	0.22864215522869	0.0074	0.007	0.1007	0.0179	0.0365	0.0165	0.0188	0.019	0.0022	0.0354	0.031	0.1558	0.0044	0.0432	0.119	0.0172	0.0174	0.0043	0.0022	0.0115	0.01	0.1335	0.0311	0.1111	0.0397	0.0026
4	rs1400930	18752956	0.95	0.291843936447983	1.03	0.312927433563081	0.0391590329987954	0.242871364984667	0.0074	0.0071	0.1005	0.0182	0.0374	0.0165	0.0185	0.0192	0.0022	0.0353	0.0311	0.1556	0.0049	0.0425	0.1173	0.0172	0.0173	0.0044	0.0026	0.0116	0.0097	0.134	0.0307	0.1112	0.0404	0.0027
4	rs113719637	18755096	0.95	0.291843936447983	1.03	0.312927433563081	0.0852325757729612	0.332877989554627	0.0074	0.0071	0.1021	0.0185	0.0378	0.0165	0.0183	0.019	0.0023	0.0348	0.0311	0.1549	0.0053	0.0418	0.1155	0.0175	0.0173	0.0048	0.0033	0.0117	0.0093	0.1343	0.0301	0.1114	0.0403	0.003
4	rs74385340	18767235	0.95	0.291843936447983	1.03	0.312927433563081	0.116054971185838	0.333000619763289	0.0073	0.0071	0.1024	0.0185	0.038	0.0166	0.0182	0.019	0.0023	0.0347	0.0312	0.1547	0.0053	0.0415	0.1152	0.0176	0.0173	0.0049	0.0034	0.0118	0.0092	0.1344	0.03	0.1114	0.0404	0.0029
4	rs7696833	18767535	0.95	0.291843936447983	1.03	0.312927433563081	0.11973393233486	0.332755372513096	0.0073	0.0071	0.1024	0.0186	0.0381	0.0166	0.0182	0.019	0.0023	0.0347	0.0312	0.1548	0.0053	0.0415	0.1152	0.0176	0.0173	0.0049	0.0034	0.0118	0.0092	0.1343	0.03	0.1114	0.0404	0.0029
4	rs1996456	18770841	0.95	0.291843936447983	1.05	0.24269399207398	0.111948248885155	0.337177856360444	0.0073	0.0071	0.1025	0.0186	0.0381	0.0165	0.0182	0.019	0.0023	0.0346	0.0313	0.1547	0.0053	0.0414	0.1153	0.0175	0.0173	0.005	0.0034	0.0118	0.0092	0.1343	0.03	0.1113	0.0405	0.003
4	rs28419040	18779829	0.95	0.291843936447983	1.06	0.212122118160079	0.207993520767264	0.489417562589733	0.0076	0.0069	0.105	0.0182	0.0388	0.0162	0.0184	0.0187	0.0026	0.0344	0.0317	0.1541	0.0058	0.041	0.1143	0.0171	0.0171	0.0052	0.004	0.0118	0.0088	0.1342	0.0287	0.1112	0.0402	0.0034
4	rs1517987	18779862	0.95	0.291843936447983	1.06	0.212122118160079	0.206959020394205	0.497338866831502	0.0077	0.0069	0.1052	0.0182	0.0388	0.0162	0.0184	0.0187	0.0027	0.0344	0.0317	0.1541	0.0058	0.0407	0.1143	0.0171	0.0171	0.0053	0.0039	0.0119	0.0088	0.1342	0.0287	0.1113	0.0402	0.0034
4	rs10939812	18780681	0.95	0.291843936447983	1.06	0.212122118160079	0.21915462230921	0.545671271727352	0.0077	0.0067	0.1055	0.0184	0.039	0.0161	0.0183	0.0184	0.0028	0.0343	0.0317	0.1535	0.006	0.0407	0.1144	0.0168	0.017	0.0054	0.004	0.0117	0.0085	0.1339	0.029	0.112	0.04	0.0036
4	rs4108916	18786977	0.95	0.291843936447983	1.06	0.212122118160079	0.264055805506604	0.561556464390271	0.0077	0.0067	0.1054	0.0185	0.0391	0.0161	0.0182	0.0183	0.0029	0.0344	0.0317	0.1532	0.0061	0.0407	0.1144	0.0169	0.017	0.0054	0.0041	0.0116	0.0085	0.1337	0.029	0.1123	0.04	0.0037
4	rs11723370	18787189	0.95	0.291843936447983	1.06	0.212122118160079	0.265330724269289	0.561556464390271	0.0077	0.0067	0.1054	0.0185	0.0391	0.0161	0.0182	0.0183	0.0029	0.0344	0.0317	0.1532	0.0061	0.0407	0.1144	0.0169	0.017	0.0054	0.0041	0.0116	0.0085	0.1337	0.029	0.1123	0.04	0.0037
4	rs1518000	18789275	0.95	0.291843936447983	1.06	0.212122118160079	0.25268724547715	0.556483560037023	0.0077	0.0067	0.1054	0.0185	0.0391	0.0161	0.0181	0.0183	0.0029	0.0344	0.0318	0.1531	0.0061	0.0407	0.1143	0.017	0.017	0.0054	0.0041	0.0117	0.0085	0.1337	0.0291	0.1122	0.04	0.0037
4	rs1568234	18789372	0.95	0.291843936447983	1.06	0.212122118160079	0.241721657368273	0.559864244915012	0.0077	0.0067	0.1053	0.0185	0.0391	0.0161	0.0181	0.0182	0.0029	0.0344	0.0318	0.1531	0.0061	0.0407	0.1142	0.017	0.0171	0.0054	0.0041	0.0117	0.0085	0.1337	0.0291	0.1122	0.04	0.0037
4	rs1812449	18795170	0.95	0.291843936447983	1.06	0.212122118160079	0.226359385935343	0.585519478473959	0.0077	0.0067	0.1051	0.0185	0.039	0.0161	0.0181	0.0182	0.003	0.0343	0.032	0.1535	0.0061	0.0405	0.114	0.0171	0.0173	0.0054	0.0041	0.0118	0.0085	0.1336	0.0292	0.1121	0.0398	0.0037
4	rs7661746	18798665	0.95	0.291843936447983	1.06	0.212122118160079	0.193775744255508	0.538119983423654	0.0078	0.0066	0.1049	0.0181	0.0392	0.016	0.0182	0.0181	0.003	0.0342	0.0326	0.1537	0.0059	0.0408	0.1136	0.0173	0.0177	0.0053	0.0042	0.012	0.0085	0.1332	0.0295	0.1119	0.0392	0.0038
4	rs77056937	18799353	0.95	0.291843936447983	1.07	0.184406357471863	0.194810735845947	0.53421479926926	0.0078	0.0066	0.1049	0.0181	0.0393	0.016	0.0182	0.0182	0.003	0.0342	0.0326	0.1537	0.0059	0.0409	0.1136	0.0172	0.0177	0.0052	0.0042	0.012	0.0085	0.1332	0.0295	0.1119	0.0392	0.0038
4	rs57907283	18800893	0.95	0.291843936447983	1.07	0.184406357471863	0.19080344020638	0.538678443171292	0.0078	0.0066	0.1049	0.0181	0.0393	0.016	0.0182	0.0182	0.003	0.0342	0.0327	0.1537	0.0059	0.0409	0.1135	0.0172	0.0177	0.0052	0.0042	0.012	0.0085	0.1331	0.0294	0.1119	0.0392	0.0038
4	rs35751666	18811564	0.95	0.291843936447983	1.07	0.184406357471863	0.140961591984834	0.492281857575945	0.0079	0.0064	0.1051	0.0181	0.0393	0.0161	0.018	0.0189	0.0031	0.0341	0.0331	0.1532	0.0059	0.0411	0.1136	0.0169	0.018	0.0053	0.0042	0.0119	0.0086	0.1318	0.0292	0.1123	0.0391	0.0038
4	rs114692006	18812666	0.95	0.291843936447983	1.07	0.184406357471863	0.1238650761482	0.508593047075076	0.008	0.0064	0.105	0.018	0.0394	0.0161	0.0179	0.0193	0.0031	0.034	0.0334	0.1532	0.006	0.0412	0.1136	0.0167	0.0181	0.0053	0.0042	0.0119	0.0087	0.1313	0.0291	0.1124	0.039	0.0038
4	rs73234131	18813590	0.95	0.291843936447983	1.07	0.184406357471863	0.12216738159947	0.50831779514886	0.008	0.0064	0.105	0.018	0.0394	0.0161	0.0179	0.0194	0.0031	0.034	0.0334	0.1532	0.006	0.0412	0.1136	0.0167	0.0182	0.0053	0.0042	0.0119	0.0087	0.1311	0.029	0.1124	0.0389	0.0038
4	rs12640123	18813683	0.95	0.291843936447983	1.07	0.184406357471863	0.122254843464384	0.507217165203945	0.008	0.0064	0.105	0.018	0.0394	0.0161	0.0179	0.0194	0.0031	0.034	0.0334	0.1532	0.006	0.0412	0.1136	0.0167	0.0182	0.0053	0.0042	0.0119	0.0087	0.1311	0.029	0.1124	0.0389	0.0038
4	rs62410249	18830257	0.95	0.291843936447983	1.07	0.184406357471863	0.0952222935292229	0.617358330782696	0.0079	0.0064	0.1055	0.0178	0.039	0.0163	0.018	0.0196	0.0033	0.0337	0.0339	0.153	0.0059	0.0413	0.1137	0.0166	0.0183	0.0054	0.0042	0.0117	0.0092	0.1299	0.0288	0.1133	0.0385	0.0038
4	rs116294555	18833625	0.95	0.291843936447983	1.07	0.184406357471863	0.0933851573634652	0.579257282387664	0.008	0.0063	0.1055	0.0178	0.039	0.0163	0.018	0.0196	0.0033	0.0337	0.0339	0.1529	0.0059	0.0413	0.1137	0.0166	0.0183	0.0054	0.0042	0.0117	0.0092	0.1299	0.0288	0.1133	0.0385	0.0038
4	rs11936479	18834102	0.95	0.291843936447983	1.07	0.184406357471863	0.093311154073191	0.570744238480893	0.008	0.0063	0.1056	0.0178	0.039	0.0163	0.018	0.0196	0.0033	0.0337	0.0339	0.1529	0.0059	0.0412	0.1137	0.0166	0.0183	0.0054	0.0042	0.0117	0.0092	0.1298	0.0288	0.1133	0.0385	0.0038
4	rs77345261	18834324	0.95	0.291843936447983	1.07	0.184406357471863	0.0934098333480829	0.568196299063306	0.008	0.0063	0.1056	0.0178	0.039	0.0163	0.018	0.0196	0.0033	0.0337	0.0339	0.1529	0.0059	0.0412	0.1137	0.0166	0.0183	0.0054	0.0042	0.0117	0.0092	0.1298	0.0288	0.1133	0.0385	0.0038
4	rs4697154	18834541	0.95	0.291843936447983	1.07	0.184406357471863	0.0934838859676665	0.569045304236683	0.008	0.0063	0.1056	0.0178	0.039	0.0163	0.018	0.0196	0.0033	0.0337	0.0339	0.1529	0.0059	0.0412	0.1137	0.0166	0.0183	0.0054	0.0042	0.0117	0.0092	0.1298	0.0288	0.1133	0.0385	0.0038
4	rs76386773	18834819	0.95	0.291843936447983	1.07	0.184406357471863	0.0935579755890727	0.571169164224025	0.008	0.0063	0.1056	0.0178	0.039	0.0163	0.018	0.0196	0.0033	0.0337	0.0339	0.1529	0.0059	0.0412	0.1137	0.0166	0.0183	0.0054	0.0042	0.0117	0.0092	0.1298	0.0288	0.1133	0.0386	0.0038
4	rs78130378	18836582	0.95	0.291843936447983	1.07	0.184406357471863	0.0904538380225257	0.605838704479266	0.008	0.0063	0.1055	0.0178	0.039	0.0163	0.0181	0.0196	0.0033	0.0337	0.0339	0.1529	0.0059	0.0411	0.1139	0.0166	0.0183	0.0054	0.0042	0.0117	0.0092	0.1297	0.0288	0.1133	0.0385	0.0038
4	rs73234139	18838556	0.95	0.291843936447983	1.07	0.184406357471863	0.0874156952008766	0.691513035033943	0.008	0.0063	0.1055	0.0178	0.039	0.0163	0.0181	0.0196	0.0033	0.0337	0.034	0.1529	0.0058	0.0407	0.114	0.0167	0.0183	0.0055	0.0042	0.0117	0.0093	0.1298	0.0288	0.1134	0.0384	0.0039
4	rs4147042	18840158	0.95	0.291843936447983	1.07	0.184406357471863	0.0813776700872142	0.70487453523066	0.0081	0.0064	0.1054	0.0178	0.039	0.0163	0.0181	0.0197	0.0033	0.0337	0.034	0.1529	0.0058	0.0402	0.1141	0.0167	0.0183	0.0056	0.0042	0.0117	0.0093	0.1298	0.0288	0.1136	0.0381	0.0039
4	rs4697158	18841427	0.96	0.255413023536062	1.07	0.184406357471863	0.028329788870753	0.53365749367829	0.0082	0.0063	0.1038	0.0175	0.039	0.017	0.0186	0.0203	0.0033	0.0336	0.0335	0.1519	0.0056	0.0391	0.1123	0.0176	0.019	0.0052	0.0039	0.0119	0.0105	0.1294	0.0298	0.116	0.0376	0.0037
4	rs116577966	18842836	0.98	0.192372589028169	1.07	0.184406357471863	0.0250302175136117	0.550579475658091	0.0085	0.0057	0.1037	0.0181	0.0375	0.0172	0.0189	0.0197	0.0032	0.0337	0.0321	0.1489	0.0045	0.0384	0.1104	0.0189	0.0193	0.005	0.0033	0.0119	0.0125	0.128	0.0315	0.1219	0.0384	0.0032
4	rs78237243	18843526	0.97	0.222305343836028	1.07	0.184406357471863	0.0500130156877488	0.870158455049025	0.0085	0.0056	0.1035	0.0183	0.0371	0.0172	0.019	0.0196	0.0032	0.0338	0.0318	0.1479	0.0042	0.0382	0.1098	0.0193	0.0194	0.0049	0.0033	0.012	0.0133	0.1276	0.0318	0.1236	0.0383	0.003
4	rs76459128	18843625	0.97	0.222305343836028	1.07	0.184406357471863	0.0477506812455978	0.843162126177741	0.0085	0.0056	0.1035	0.0183	0.037	0.0173	0.019	0.0196	0.0032	0.0338	0.0318	0.1479	0.0042	0.0382	0.1098	0.0193	0.0194	0.0049	0.0033	0.012	0.0133	0.1276	0.0318	0.1237	0.0383	0.003
4	rs4696957	18852672	0.97	0.222305343836028	1.07	0.184406357471863	0.035466082938844	0.769481294644958	0.0085	0.0056	0.1035	0.0183	0.037	0.0172	0.019	0.0196	0.0032	0.0338	0.0318	0.1479	0.0042	0.0382	0.1098	0.0193	0.0194	0.0049	0.0033	0.012	0.0133	0.1277	0.0318	0.1238	0.0383	0.003
4	rs112037987	18853213	0.97	0.222305343836028	1.07	0.184406357471863	0.0350913105032258	0.772971553916972	0.0085	0.0056	0.1035	0.0183	0.037	0.0172	0.019	0.0196	0.0032	0.0338	0.0318	0.1479	0.0042	0.0382	0.1097	0.0193	0.0194	0.0049	0.0033	0.012	0.0133	0.1277	0.0318	0.1238	0.0383	0.003
4	rs115264926	18863838	0.97	0.222305343836028	1.07	0.184406357471863	0.0307013312707822	0.681456075545838	0.0085	0.0056	0.1036	0.0183	0.037	0.0172	0.019	0.0196	0.0032	0.0338	0.0317	0.1479	0.0042	0.0381	0.1096	0.0193	0.0194	0.0049	0.0033	0.012	0.0134	0.1277	0.0319	0.1238	0.0383	0.003
4	rs4697168	18865249	0.97	0.222305343836028	1.07	0.184406357471863	0.0306310297449569	0.678209516103464	0.0085	0.0056	0.1036	0.0183	0.037	0.0172	0.019	0.0196	0.0032	0.0338	0.0317	0.1479	0.0042	0.0381	0.1096	0.0193	0.0194	0.0049	0.0033	0.012	0.0134	0.1277	0.0319	0.1238	0.0383	0.003
4	rs76200196	18865455	0.97	0.222305343836028	1.07	0.184406357471863	0.0306661663389184	0.678799537647998	0.0085	0.0056	0.1036	0.0183	0.037	0.0172	0.019	0.0196	0.0032	0.0338	0.0317	0.1479	0.0042	0.0381	0.1096	0.0193	0.0194	0.0049	0.0033	0.012	0.0134	0.1277	0.0319	0.1238	0.0383	0.003
4	rs79983038	18880180	0.97	0.222305343836028	1.07	0.184406357471863	0.0278452401070296	0.787576140559379	0.0085	0.0055	0.1033	0.0184	0.0369	0.0172	0.019	0.0198	0.0032	0.0339	0.0317	0.1482	0.004	0.0382	0.1097	0.0193	0.0195	0.0049	0.0031	0.012	0.0138	0.1271	0.0322	0.1236	0.0388	0.003
4	rs4235286	18893675	0.97	0.222305343836028	1.07	0.184406357471863	0.0199167472332693	0.656022384646358	0.0085	0.0055	0.1032	0.0184	0.037	0.0172	0.019	0.0198	0.0032	0.034	0.0317	0.1482	0.004	0.0382	0.1098	0.0192	0.0195	0.0049	0.0031	0.012	0.0137	0.127	0.0322	0.1236	0.0389	0.003
4	rs4254763	18894117	0.97	0.222305343836028	1.07	0.184406357471863	0.0195746481019607	0.632845257090805	0.0085	0.0055	0.1032	0.0184	0.037	0.0172	0.019	0.0198	0.0032	0.034	0.0317	0.1482	0.004	0.0382	0.1098	0.0192	0.0195	0.0049	0.0031	0.012	0.0137	0.127	0.0322	0.1236	0.0389	0.003
4	rs12508082	18900428	0.97	0.222305343836028	1.07	0.184406357471863	0.0195661507174046	0.655876015727957	0.0085	0.0055	0.1033	0.0183	0.0369	0.0172	0.0191	0.0199	0.0032	0.034	0.0317	0.1481	0.004	0.0382	0.1099	0.0192	0.0195	0.0049	0.0031	0.012	0.0138	0.127	0.0322	0.1235	0.0389	0.0029
4	rs6449433	18906202	0.97	0.222305343836028	1.07	0.184406357471863	0.0204731020795852	0.674671839768706	0.0085	0.0055	0.1033	0.0183	0.0368	0.0173	0.0192	0.0199	0.0032	0.034	0.0317	0.1482	0.004	0.0383	0.1098	0.0192	0.0195	0.0048	0.0031	0.012	0.0137	0.1269	0.0322	0.1234	0.0389	0.0029
4	rs73234166	18917280	0.97	0.222305343836028	1.07	0.184406357471863	0.0251318243103863	0.687663793789816	0.0085	0.0054	0.1033	0.0183	0.0367	0.0173	0.0192	0.0199	0.0032	0.0341	0.0317	0.1483	0.004	0.0383	0.1098	0.0191	0.0195	0.0048	0.0031	0.012	0.0138	0.1269	0.0322	0.1234	0.0389	0.0029
4	rs11728202	18937351	0.97	0.222305343836028	1.07	0.184406357471863	0.0252847862572268	0.545251073486137	0.0086	0.0055	0.1034	0.0183	0.0366	0.0173	0.0192	0.02	0.0032	0.0344	0.0313	0.1483	0.004	0.0383	0.1096	0.0191	0.0194	0.0049	0.0031	0.012	0.0139	0.1263	0.0324	0.1235	0.0389	0.0031
4	rs10024361	18941726	0.97	0.222305343836028	1.08	0.159408631830651	0.0278561868992182	0.517973955438827	0.0086	0.0054	0.1034	0.0183	0.0366	0.0173	0.0192	0.02	0.0032	0.0344	0.0313	0.1482	0.004	0.0384	0.1096	0.0191	0.0194	0.0049	0.0031	0.0121	0.0139	0.1263	0.0324	0.1235	0.0389	0.0031
4	rs76229833	18942382	0.97	0.222305343836028	1.08	0.159408631830651	0.0292826922649981	0.553107902883485	0.0086	0.0054	0.1034	0.0183	0.0366	0.0173	0.0192	0.02	0.0032	0.0344	0.0313	0.1482	0.004	0.0384	0.1096	0.0191	0.0194	0.0049	0.0031	0.0121	0.0139	0.1262	0.0324	0.1235	0.0389	0.0031
4	rs7664024	18944656	0.97	0.222305343836028	1.08	0.159408631830651	0.0364085602001976	0.207142208090513	0.0092	0.0055	0.1029	0.0176	0.0359	0.0181	0.0195	0.0201	0.0031	0.036	0.0305	0.1457	0.0038	0.0398	0.1106	0.0179	0.019	0.0046	0.003	0.0124	0.014	0.1242	0.0345	0.1239	0.0399	0.0031
4	rs79747738	18945365	0.96	0.255413023536062	1.08	0.159408631830651	0.138244500558727	0.200411932867976	0.009	0.0055	0.1029	0.0169	0.0353	0.0186	0.0195	0.02	0.0028	0.0372	0.0294	0.1448	0.0035	0.0401	0.1107	0.017	0.0186	0.0044	0.0029	0.0124	0.0141	0.1238	0.0356	0.126	0.0406	0.003
4	rs114637578	18956615	0.96	0.255413023536062	1.08	0.159408631830651	0.123718160981222	0.180172472046848	0.009	0.0055	0.1029	0.0168	0.0352	0.0188	0.0194	0.02	0.0028	0.0374	0.0292	0.1447	0.0035	0.0402	0.1108	0.0168	0.0186	0.0044	0.0028	0.0124	0.0141	0.1235	0.0358	0.1264	0.0406	0.0031
4	rs13109789	18957245	0.96	0.255413023536062	1.08	0.159408631830651	0.121120814793929	0.169492884817012	0.0091	0.0055	0.1028	0.0168	0.0352	0.0188	0.0195	0.02	0.0028	0.0374	0.0292	0.1448	0.0035	0.0402	0.1108	0.0168	0.0186	0.0044	0.0028	0.0124	0.0141	0.1236	0.0358	0.1264	0.0406	0.0031
4	rs112999569	18968564	0.96	0.255413023536062	1.08	0.159408631830651	0.107097047249187	0.126747391541924	0.009	0.0055	0.1027	0.0168	0.0353	0.0187	0.0195	0.0199	0.0028	0.0376	0.0291	0.1448	0.0035	0.0401	0.1108	0.0168	0.0185	0.0044	0.0028	0.0123	0.0141	0.1237	0.0359	0.1266	0.0408	0.0031
4	rs1377156	18973826	0.96	0.255413023536062	1.08	0.159408631830651	0.10562491727866	0.116247754989943	0.009	0.0055	0.1027	0.0168	0.0353	0.0187	0.0195	0.0199	0.0028	0.0376	0.0291	0.1448	0.0035	0.0401	0.1108	0.0168	0.0185	0.0044	0.0028	0.0123	0.0141	0.1237	0.0359	0.1266	0.0409	0.0031
4	rs73234176	18974967	0.96	0.255413023536062	1.08	0.159408631830651	0.10461519096689	0.115388302334708	0.009	0.0055	0.1026	0.0168	0.0353	0.0187	0.0195	0.0199	0.0028	0.0376	0.0291	0.1448	0.0035	0.0401	0.1108	0.0168	0.0185	0.0044	0.0028	0.0123	0.0141	0.1237	0.0359	0.1266	0.0409	0.0031
4	rs6846929	18975268	0.96	0.255413023536062	1.08	0.159408631830651	0.103138152134861	0.115216702404417	0.0091	0.0055	0.1026	0.0167	0.0353	0.0186	0.0195	0.0199	0.0027	0.0376	0.0292	0.1448	0.0035	0.0401	0.1108	0.0168	0.0185	0.0044	0.0028	0.0123	0.0141	0.1237	0.0359	0.1266	0.0409	0.0031
4	rs2537914	18985469	0.96	0.255413023536062	1.08	0.159408631830651	0.0894178025311945	0.116075670936253	0.009	0.0055	0.1021	0.0167	0.0353	0.0187	0.0195	0.0199	0.0027	0.0376	0.0292	0.1449	0.0035	0.04	0.1108	0.0172	0.0185	0.0044	0.0028	0.0123	0.0141	0.1237	0.0359	0.1266	0.0409	0.0031
4	rs73234181	18994565	0.96	0.255413023536062	1.08	0.159408631830651	0.110216054303127	0.120406618012422	0.009	0.0055	0.1021	0.0167	0.0353	0.0187	0.0194	0.0198	0.0027	0.0376	0.0291	0.1449	0.0035	0.04	0.1108	0.0172	0.0185	0.0044	0.0028	0.0123	0.0142	0.1236	0.0361	0.1267	0.0409	0.0031
4	rs76995999	18996037	0.96	0.255413023536062	1.08	0.159408631830651	0.118585645751516	0.120232232063049	0.009	0.0055	0.102	0.0167	0.0353	0.0187	0.0194	0.0198	0.0027	0.0377	0.0291	0.1449	0.0035	0.04	0.1108	0.0172	0.0185	0.0044	0.0028	0.0123	0.0142	0.1235	0.0362	0.1267	0.0409	0.003
4	rs76789692	18998307	0.96	0.255413023536062	1.07	0.184406357471863	0.116139730114968	0.12799439413275	0.009	0.0055	0.102	0.0167	0.0353	0.0187	0.0194	0.0197	0.0027	0.0376	0.0291	0.145	0.0035	0.04	0.1108	0.0171	0.0185	0.0044	0.0028	0.0123	0.0142	0.1235	0.0362	0.1268	0.041	0.003
4	rs207365	19004860	0.96	0.255413023536062	1.07	0.184406357471863	0.103558829466396	0.0750991219077738	0.0086	0.0055	0.1016	0.0167	0.0356	0.0189	0.019	0.0192	0.0026	0.0384	0.0291	0.1459	0.0034	0.0397	0.1111	0.0168	0.0185	0.0043	0.0027	0.0124	0.0142	0.1231	0.0363	0.1272	0.0414	0.0029
4	rs34026476	19005712	0.96	0.255413023536062	1.08	0.159408631830651	0.103427253232899	0.0717272723099275	0.0085	0.0056	0.1016	0.0167	0.0356	0.0189	0.0189	0.0191	0.0026	0.0386	0.0291	0.1459	0.0034	0.0398	0.1112	0.0168	0.0185	0.0043	0.0026	0.0124	0.0142	0.123	0.0363	0.1272	0.0414	0.0029
4	rs73234185	19005715	0.96	0.255413023536062	1.08	0.159408631830651	0.103427253232899	0.0717272723099275	0.0085	0.0056	0.1016	0.0167	0.0356	0.0189	0.0189	0.0191	0.0026	0.0386	0.0291	0.1459	0.0034	0.0398	0.1112	0.0168	0.0185	0.0043	0.0026	0.0124	0.0142	0.123	0.0363	0.1272	0.0414	0.0029
4	rs74621971	19008029	0.96	0.255413023536062	1.08	0.159408631830651	0.103059393851501	0.0700302302099865	0.0085	0.0056	0.1016	0.0167	0.0356	0.0189	0.0189	0.0191	0.0026	0.0386	0.0291	0.1459	0.0034	0.0398	0.1112	0.0168	0.0185	0.0044	0.0026	0.0124	0.0142	0.123	0.0363	0.1272	0.0414	0.003
4	rs207351	19015803	0.96	0.255413023536062	1.08	0.159408631830651	0.104429846058308	0.0696788039230055	0.0085	0.0056	0.1016	0.0167	0.0356	0.0189	0.0189	0.0191	0.0026	0.0386	0.0291	0.146	0.0034	0.0398	0.1112	0.0167	0.0185	0.0044	0.0026	0.0124	0.0142	0.1229	0.0363	0.1272	0.0413	0.003
4	rs62410123	19029195	0.96	0.255413023536062	1.08	0.159408631830651	0.104800740307376	0.0678632666738902	0.0085	0.0056	0.1016	0.0166	0.0356	0.0189	0.0189	0.0191	0.0026	0.0387	0.0291	0.146	0.0034	0.0398	0.1112	0.0167	0.0185	0.0044	0.0026	0.0124	0.0142	0.1229	0.0363	0.1273	0.0413	0.003
4	rs28437307	19037953	0.96	0.255413023536062	1.08	0.159408631830651	0.103954183279288	0.065041115434425	0.0085	0.0055	0.1016	0.0166	0.0356	0.0189	0.0188	0.019	0.0026	0.0387	0.0291	0.1462	0.0033	0.0397	0.1113	0.0167	0.0184	0.0044	0.0026	0.0124	0.0142	0.123	0.0363	0.1274	0.0413	0.003
4	rs73234189	19038083	0.96	0.255413023536062	1.08	0.159408631830651	0.103716858458621	0.0643604274852691	0.0085	0.0055	0.1015	0.0166	0.0356	0.0189	0.0188	0.019	0.0026	0.0387	0.0291	0.1462	0.0033	0.0397	0.1113	0.0167	0.0184	0.0044	0.0026	0.0124	0.0142	0.123	0.0363	0.1274	0.0413	0.003
4	rs12509441	19041829	0.96	0.255413023536062	1.08	0.159408631830651	0.118471189279254	0.0670320793301974	0.0085	0.0055	0.1015	0.0166	0.0356	0.0189	0.0187	0.0189	0.0026	0.039	0.029	0.1463	0.0033	0.0396	0.1113	0.0166	0.0184	0.0044	0.0026	0.0124	0.0142	0.123	0.0363	0.1275	0.0413	0.003
4	rs76146131	19048100	0.96	0.255413023536062	1.08	0.159408631830651	0.132047996824956	0.0611352977428614	0.0085	0.0055	0.1014	0.0165	0.0356	0.0188	0.0187	0.0188	0.0025	0.0396	0.0288	0.1464	0.0033	0.0393	0.1116	0.0164	0.0183	0.0045	0.0025	0.0124	0.0141	0.1233	0.0362	0.1277	0.0412	0.003
4	rs115724444	19048146	0.96	0.255413023536062	1.08	0.159408631830651	0.13250680870898	0.0613348109297567	0.0085	0.0055	0.1014	0.0165	0.0356	0.0188	0.0187	0.0188	0.0025	0.0396	0.0288	0.1464	0.0033	0.0393	0.1116	0.0164	0.0183	0.0045	0.0025	0.0124	0.0141	0.1233	0.0362	0.1277	0.0412	0.003
4	rs74420163	19055363	0.96	0.255413023536062	1.08	0.159408631830651	0.171338126722616	0.0633450554487495	0.0086	0.0055	0.1013	0.0164	0.0354	0.0187	0.0186	0.0187	0.0026	0.0406	0.0286	0.1465	0.0031	0.0391	0.1116	0.0163	0.0181	0.0045	0.0025	0.0123	0.0141	0.1234	0.036	0.1289	0.0408	0.003
4	rs73101650	19055446	0.96	0.255413023536062	1.08	0.159408631830651	0.168358341383208	0.0622025491949414	0.0086	0.0055	0.1013	0.0164	0.0354	0.0187	0.0186	0.0187	0.0026	0.0406	0.0286	0.1465	0.0031	0.0391	0.1116	0.0163	0.0181	0.0045	0.0025	0.0123	0.0141	0.1234	0.036	0.1289	0.0408	0.003
4	rs73234194	19056340	0.96	0.255413023536062	1.08	0.159408631830651	0.170412559344821	0.0614679728446678	0.0086	0.0055	0.1011	0.0163	0.0354	0.0187	0.0185	0.0186	0.0026	0.0406	0.0286	0.1465	0.0031	0.0391	0.1117	0.0163	0.0181	0.0045	0.0025	0.0123	0.0141	0.1234	0.036	0.1291	0.0408	0.003
4	rs10027326	19056854	0.96	0.255413023536062	1.08	0.159408631830651	0.166599110094213	0.0611352977428614	0.0086	0.0055	0.1011	0.0163	0.0354	0.0187	0.0185	0.0186	0.0026	0.0407	0.0286	0.1465	0.0031	0.0391	0.1117	0.0163	0.0181	0.0045	0.0025	0.0123	0.0141	0.1233	0.0361	0.1292	0.0409	0.003
4	rs207334	19057061	0.96	0.255413023536062	1.08	0.159408631830651	0.163702587660997	0.0600758931358558	0.0086	0.0055	0.101	0.0163	0.0354	0.0187	0.0185	0.0186	0.0026	0.0407	0.0286	0.1465	0.0031	0.0391	0.1117	0.0163	0.0181	0.0045	0.0025	0.0123	0.0141	0.1233	0.0361	0.1292	0.0409	0.003
4	rs207311	19075878	0.97	0.222305343836028	1.08	0.159408631830651	0.289515959190638	0.0630081124065204	0.0079	0.005	0.1014	0.0147	0.0346	0.0173	0.0161	0.0168	0.0027	0.0421	0.0285	0.1472	0.003	0.0392	0.1188	0.0151	0.016	0.004	0.0025	0.0121	0.0133	0.125	0.0359	0.1328	0.0403	0.0031
4	rs7696128	19088386	0.97	0.222305343836028	1.08	0.159408631830651	0.28357590845063	0.0705940384961114	0.0077	0.005	0.1007	0.0138	0.0348	0.0165	0.0154	0.0163	0.0029	0.0422	0.0287	0.1482	0.003	0.0391	0.1206	0.0149	0.0154	0.0038	0.0025	0.0123	0.013	0.1258	0.0358	0.1336	0.0402	0.0032
4	rs73803307	19089907	0.97	0.222305343836028	1.08	0.159408631830651	0.389203791081976	0.0675164185192702	0.0076	0.005	0.0999	0.0135	0.0348	0.0163	0.0152	0.0161	0.0029	0.0423	0.0287	0.1484	0.003	0.039	0.1209	0.0147	0.0152	0.0038	0.0025	0.0123	0.0128	0.1264	0.0372	0.1339	0.0399	0.0031
4	rs207304	19092933	0.96	0.255413023536062	1.08	0.159408631830651	0.621084027336294	0.121717540686718	0.0082	0.0048	0.0989	0.0127	0.0351	0.0154	0.0143	0.0158	0.0036	0.0426	0.0289	0.1485	0.0048	0.0387	0.1208	0.0139	0.0147	0.0037	0.0031	0.0123	0.0126	0.1261	0.0386	0.1338	0.0397	0.0039
4	rs16898064	19093088	0.96	0.255413023536062	1.08	0.159408631830651	0.605535722614683	0.115388302334708	0.0082	0.0048	0.0989	0.0127	0.0352	0.0154	0.0143	0.0159	0.0036	0.0425	0.029	0.1484	0.0048	0.0388	0.1208	0.0139	0.0147	0.0037	0.0031	0.0123	0.0127	0.126	0.0386	0.1336	0.0397	0.0039
4	rs207300	19096163	0.96	0.255413023536062	1.09	0.136985182682918	0.571420707103638	0.111212169962147	0.008	0.0048	0.0991	0.0123	0.0355	0.0151	0.0139	0.0157	0.0035	0.0427	0.0291	0.1492	0.0046	0.0385	0.1208	0.0135	0.0144	0.0037	0.003	0.0125	0.0127	0.1266	0.0387	0.1339	0.0399	0.0038
4	rs62297895	19097568	0.96	0.255413023536062	1.08	0.159408631830651	0.564988880842216	0.106012960317206	0.0079	0.0048	0.099	0.0121	0.0354	0.0149	0.0137	0.0156	0.0035	0.0427	0.0296	0.1497	0.0044	0.0383	0.1211	0.0133	0.0142	0.0036	0.0029	0.0126	0.0127	0.1273	0.0386	0.1341	0.0397	0.0037
4	rs16898069	19097601	0.96	0.255413023536062	1.08	0.159408631830651	0.563252790201703	0.106511917866313	0.0079	0.0048	0.099	0.0121	0.0354	0.0149	0.0137	0.0156	0.0035	0.0427	0.0296	0.1497	0.0044	0.0383	0.1211	0.0133	0.0142	0.0036	0.0029	0.0126	0.0127	0.1273	0.0386	0.1341	0.0397	0.0037
4	rs7662287	19105048	0.96	0.255413023536062	1.09	0.136985182682918	0.515602309759709	0.111381473151021	0.0078	0.0048	0.0988	0.0119	0.0352	0.0147	0.0136	0.0156	0.0035	0.0427	0.0304	0.1504	0.0042	0.0379	0.1214	0.013	0.014	0.0035	0.0028	0.0127	0.0127	0.1285	0.0386	0.134	0.0394	0.0037
4	rs71613264	19106749	0.96	0.255413023536062	1.09	0.136985182682918	0.51445105232439	0.111635612519984	0.0078	0.0048	0.0988	0.0119	0.0352	0.0147	0.0136	0.0156	0.0035	0.0427	0.0304	0.1504	0.0042	0.0379	0.1214	0.013	0.014	0.0035	0.0028	0.0127	0.0127	0.1285	0.0386	0.134	0.0394	0.0037
4	rs78770068	19114742	0.96	0.255413023536062	1.09	0.136985182682918	0.483027524335614	0.111042965294375	0.0077	0.0048	0.099	0.0118	0.0353	0.0144	0.0134	0.0157	0.0034	0.0427	0.0307	0.1508	0.0041	0.0377	0.1214	0.0129	0.0139	0.0034	0.0028	0.0127	0.0127	0.1291	0.0385	0.1341	0.0394	0.0036
4	rs17495401	19120064	0.96	0.255413023536062	1.09	0.136985182682918	0.479004604720755	0.111042965294375	0.0077	0.0048	0.099	0.0118	0.0353	0.0144	0.0134	0.0157	0.0034	0.0427	0.0307	0.1508	0.0041	0.0377	0.1214	0.0129	0.0139	0.0034	0.0028	0.0127	0.0127	0.1291	0.0385	0.1341	0.0394	0.0036
4	rs79079471	19127752	0.96	0.255413023536062	1.09	0.136985182682918	0.477770064199409	0.116247754989943	0.0077	0.0048	0.099	0.0118	0.0353	0.0144	0.0134	0.0156	0.0034	0.0427	0.0306	0.1509	0.0041	0.0377	0.1214	0.0128	0.0138	0.0034	0.0028	0.0127	0.0127	0.1292	0.0385	0.134	0.0394	0.0036
4	rs77074933	19131940	0.96	0.255413023536062	1.09	0.136985182682918	0.478757573012963	0.115989665167208	0.0077	0.0048	0.099	0.0118	0.0353	0.0144	0.0134	0.0156	0.0034	0.0427	0.0307	0.1508	0.0041	0.0377	0.1215	0.0128	0.0138	0.0034	0.0028	0.0127	0.0127	0.1293	0.0385	0.1341	0.0394	0.0036
4	rs77335016	19143130	0.96	0.255413023536062	1.09	0.136985182682918	0.482221636736226	0.116247754989943	0.0077	0.0048	0.099	0.0117	0.0353	0.0144	0.0134	0.0156	0.0034	0.0427	0.0306	0.1509	0.004	0.0377	0.1215	0.0128	0.0138	0.0033	0.0028	0.0127	0.0127	0.1294	0.0386	0.134	0.0394	0.0036
4	rs116521382	19143641	0.96	0.255413023536062	1.09	0.136985182682918	0.480240689906598	0.1161617008798	0.0077	0.0048	0.099	0.0117	0.0353	0.0143	0.0134	0.0156	0.0034	0.0427	0.0306	0.1509	0.004	0.0377	0.1215	0.0128	0.0138	0.0033	0.0028	0.0127	0.0127	0.1294	0.0386	0.134	0.0394	0.0036
4	rs10939832	19145110	0.96	0.255413023536062	1.09	0.136985182682918	0.476537069291	0.115817726184266	0.0077	0.0048	0.099	0.0117	0.0353	0.0143	0.0134	0.0156	0.0034	0.0427	0.0306	0.1509	0.004	0.0377	0.1215	0.0128	0.0138	0.0033	0.0028	0.0127	0.0127	0.1294	0.0386	0.134	0.0394	0.0036
4	rs16898102	19162459	0.96	0.255413023536062	1.1	0.116987187387052	0.469905645321296	0.120319413142363	0.0076	0.0048	0.099	0.0117	0.0354	0.0142	0.0134	0.0156	0.0034	0.0427	0.0307	0.1511	0.004	0.0377	0.1215	0.0128	0.0137	0.0033	0.0027	0.0127	0.0127	0.1296	0.0386	0.134	0.0396	0.0035
4	rs16898105	19166450	0.96	0.255413023536062	1.09	0.136985182682918	0.465997253925749	0.120406618012422	0.0076	0.0048	0.0989	0.0116	0.0354	0.0142	0.0133	0.0156	0.0033	0.0427	0.0307	0.1512	0.0039	0.0376	0.1215	0.0127	0.0137	0.0033	0.0027	0.0126	0.0127	0.1297	0.0387	0.1341	0.0396	0.0035
4	rs62297928	19171165	0.96	0.255413023536062	1.09	0.136985182682918	0.472601883133947	0.11927481260078	0.0075	0.0048	0.0989	0.0116	0.0354	0.0142	0.0133	0.0156	0.0033	0.0427	0.0308	0.1512	0.0039	0.0376	0.1216	0.0127	0.0137	0.0033	0.0027	0.0126	0.0127	0.1297	0.0387	0.1341	0.0396	0.0035
4	rs79790295	19193248	0.96	0.255413023536062	1.09	0.136985182682918	0.469049325929476	0.11823365136676	0.0075	0.0048	0.099	0.0116	0.0355	0.0142	0.0133	0.0156	0.0033	0.0427	0.0308	0.1513	0.0038	0.0376	0.1216	0.0127	0.0137	0.0033	0.0027	0.0126	0.0128	0.1298	0.0388	0.1341	0.0395	0.0034
4	rs73236420	19202343	0.96	0.255413023536062	1.09	0.136985182682918	0.451362813901956	0.123121727008339	0.0075	0.0048	0.099	0.0116	0.0355	0.0142	0.0133	0.0156	0.0033	0.0427	0.0308	0.1514	0.0038	0.0376	0.1216	0.0127	0.0138	0.0033	0.0026	0.0126	0.0128	0.1298	0.0387	0.1341	0.0395	0.0034
4	rs17496847	19203742	0.96	0.255413023536062	1.09	0.136985182682918	0.454427919246326	0.121192531147954	0.0074	0.0048	0.099	0.0116	0.0354	0.0142	0.0133	0.0156	0.0032	0.0427	0.0309	0.1514	0.0038	0.0376	0.1216	0.0127	0.0138	0.0032	0.0026	0.0126	0.0128	0.1298	0.0387	0.1342	0.0395	0.0034
4	rs75193399	19224867	0.96	0.255413023536062	1.09	0.136985182682918	0.438021173666699	0.118320283111515	0.0071	0.0048	0.0993	0.0114	0.0354	0.0141	0.0133	0.0154	0.003	0.0427	0.0311	0.1522	0.0034	0.0372	0.1215	0.0127	0.0137	0.0033	0.0024	0.0126	0.0129	0.13	0.0388	0.1348	0.0397	0.0031
4	rs75138976	19225971	0.96	0.255413023536062	1.09	0.136985182682918	0.43353940443422	0.117368653990586	0.0071	0.0048	0.0994	0.0113	0.0354	0.0141	0.0133	0.0154	0.003	0.0427	0.0311	0.1524	0.0034	0.0372	0.1214	0.0127	0.0137	0.0033	0.0024	0.0126	0.0129	0.1301	0.0388	0.1349	0.0397	0.0031
4	rs17563127	19236173	0.96	0.255413023536062	1.09	0.136985182682918	0.445024796159935	0.117109623517127	0.0067	0.0048	0.0997	0.011	0.0352	0.014	0.0132	0.0155	0.0027	0.0427	0.0313	0.1531	0.0029	0.0371	0.1214	0.0128	0.0139	0.0032	0.0022	0.0125	0.0131	0.1302	0.039	0.1353	0.0398	0.0028
4	rs414289	19253659	0.96	0.255413023536062	1.1	0.116987187387052	0.442703980606791	0.135024392327929	0.0067	0.0048	0.0997	0.0109	0.0352	0.014	0.0132	0.0155	0.0026	0.0427	0.0313	0.1532	0.0028	0.0371	0.1214	0.0128	0.0139	0.0032	0.0021	0.0125	0.0131	0.1302	0.039	0.1355	0.0398	0.0027
4	rs76692703	19256465	0.96	0.255413023536062	1.1	0.116987187387052	0.442644551118427	0.136026921577268	0.0067	0.0048	0.0997	0.0109	0.0352	0.014	0.0132	0.0155	0.0026	0.0427	0.0313	0.1532	0.0028	0.0371	0.1214	0.0128	0.0139	0.0032	0.0021	0.0125	0.0131	0.1302	0.039	0.1355	0.0398	0.0027
4	rs35537262	19269407	0.96	0.255413023536062	1.1	0.116987187387052	0.436839551918486	0.145825604307514	0.0067	0.0047	0.0997	0.0108	0.0352	0.014	0.0131	0.0155	0.0026	0.0427	0.0313	0.1533	0.0028	0.037	0.1215	0.0128	0.0139	0.0032	0.0021	0.0126	0.0131	0.1303	0.039	0.1356	0.0398	0.0027
4	rs34646754	19270505	0.96	0.255413023536062	1.1	0.116987187387052	0.436780512224015	0.146575137116279	0.0067	0.0047	0.0997	0.0108	0.0352	0.014	0.0131	0.0155	0.0026	0.0427	0.0313	0.1533	0.0028	0.037	0.1215	0.0128	0.0139	0.0032	0.0021	0.0126	0.0131	0.1303	0.039	0.1356	0.0398	0.0027
4	rs112122606	19277771	0.96	0.255413023536062	1.1	0.116987187387052	0.4279108336493	0.146012857315485	0.0067	0.0047	0.0997	0.0108	0.0352	0.014	0.0131	0.0155	0.0026	0.0427	0.0313	0.1533	0.0029	0.037	0.1215	0.0129	0.0139	0.0032	0.0021	0.0126	0.0131	0.1302	0.039	0.1356	0.0397	0.0027
4	rs73237827	19287497	0.96	0.255413023536062	1.1	0.116987187387052	0.41555290791537	0.14817249413562	0.0067	0.0047	0.0996	0.0107	0.0353	0.014	0.013	0.0155	0.0026	0.0427	0.0314	0.1533	0.003	0.0371	0.1215	0.013	0.0138	0.0032	0.0021	0.0126	0.0131	0.1303	0.039	0.1356	0.0397	0.0027
4	rs114078299	19296293	0.96	0.255413023536062	1.1	0.116987187387052	0.412850345858203	0.14451726923519	0.0067	0.0047	0.0995	0.0107	0.0353	0.014	0.0129	0.0155	0.0026	0.0427	0.0314	0.1533	0.003	0.0371	0.1215	0.013	0.0138	0.0032	0.0021	0.0126	0.0131	0.1303	0.039	0.1356	0.0397	0.0027
4	rs113704582	19300573	0.96	0.255413023536062	1.09	0.136985182682918	0.399074771558657	0.150532852689932	0.0067	0.0047	0.0994	0.0106	0.0354	0.0139	0.0128	0.0155	0.0026	0.0427	0.0315	0.1532	0.0032	0.0371	0.1216	0.0131	0.0137	0.0033	0.0021	0.0125	0.0132	0.1302	0.039	0.1357	0.0397	0.0026
4	rs16898193	19300647	0.96	0.255413023536062	1.09	0.136985182682918	0.398172260992913	0.158271656777745	0.0067	0.0047	0.0994	0.0106	0.0354	0.0139	0.0128	0.0155	0.0026	0.0427	0.0315	0.1532	0.0032	0.0371	0.1217	0.0131	0.0137	0.0033	0.0021	0.0125	0.0132	0.1302	0.039	0.1357	0.0397	0.0026
4	rs116783529	19302670	0.96	0.255413023536062	1.09	0.136985182682918	0.401052596685397	0.155580873835835	0.0066	0.0046	0.0994	0.0106	0.0354	0.0139	0.0127	0.0155	0.0026	0.0428	0.0316	0.1531	0.0032	0.037	0.1217	0.0132	0.0137	0.0033	0.0021	0.0126	0.0132	0.1302	0.039	0.1359	0.0396	0.0026
4	rs76826184	19307060	0.96	0.255413023536062	1.09	0.136985182682918	0.403432473445397	0.159913326398094	0.0067	0.0046	0.0994	0.0105	0.0354	0.0139	0.0126	0.0154	0.0025	0.0429	0.0317	0.153	0.0032	0.037	0.1217	0.0133	0.0137	0.0033	0.0021	0.0126	0.0132	0.1302	0.0389	0.1362	0.0395	0.0026
4	rs62296416	19331621	0.96	0.255413023536062	1.09	0.136985182682918	0.400317401994521	0.156539983186341	0.0066	0.0045	0.0993	0.0104	0.0355	0.0139	0.0124	0.0155	0.0022	0.0429	0.0319	0.1529	0.0032	0.0369	0.1218	0.0136	0.0137	0.0031	0.0021	0.0129	0.0132	0.1303	0.0387	0.1367	0.0396	0.0026
4	rs62296417	19334303	0.96	0.255413023536062	1.1	0.116987187387052	0.399808818344114	0.164092450458626	0.0066	0.0045	0.0993	0.0103	0.0355	0.0139	0.0123	0.0155	0.0022	0.0429	0.0319	0.1529	0.0032	0.0369	0.1219	0.0136	0.0137	0.0031	0.0021	0.0129	0.0132	0.1303	0.0387	0.1368	0.0396	0.0026
4	rs62296440	19342885	0.96	0.255413023536062	1.1	0.116987187387052	0.401109178208519	0.164190091256066	0.0065	0.0045	0.0992	0.0103	0.0355	0.0139	0.0124	0.0155	0.0022	0.0429	0.0319	0.1529	0.0032	0.0369	0.1219	0.0136	0.0137	0.003	0.0021	0.0129	0.0131	0.1303	0.0387	0.1369	0.0396	0.0025
4	rs78532395	19348785	0.96	0.255413023536062	1.1	0.116987187387052	0.400996019174034	0.164678601757844	0.0065	0.0045	0.0992	0.0103	0.0355	0.0139	0.0124	0.0155	0.0021	0.0429	0.0319	0.1529	0.0032	0.0369	0.1219	0.0136	0.0137	0.003	0.0021	0.0129	0.0131	0.1303	0.0387	0.1369	0.0396	0.0025
4	rs79876795	19357139	0.96	0.255413023536062	1.1	0.116987187387052	0.401618592428029	0.169098063038906	0.0065	0.0044	0.0992	0.0103	0.0355	0.0139	0.0123	0.0155	0.0021	0.0429	0.0319	0.1529	0.0032	0.0369	0.1219	0.0136	0.0137	0.003	0.002	0.0129	0.0131	0.1304	0.0387	0.1369	0.0396	0.0025
4	rs73237863	19375573	0.96	0.255413023536062	1.1	0.116987187387052	0.405762504789155	0.165657152777155	0.0065	0.0044	0.0992	0.0103	0.0355	0.0139	0.0123	0.0155	0.0021	0.0429	0.0319	0.1529	0.0032	0.0369	0.1219	0.0137	0.0137	0.003	0.002	0.0129	0.0131	0.1304	0.0387	0.137	0.0396	0.0025
4	rs115137756	19378787	0.96	0.255413023536062	1.1	0.116987187387052	0.406616636827107	0.171570966297997	0.0065	0.0044	0.0992	0.0103	0.0355	0.0139	0.0123	0.0154	0.0021	0.0428	0.0319	0.1529	0.0032	0.0368	0.122	0.0137	0.0137	0.003	0.002	0.013	0.0132	0.1304	0.0387	0.137	0.0396	0.0025
4	rs76691119	19380575	0.96	0.255413023536062	1.1	0.116987187387052	0.406844557427526	0.179265510456408	0.0065	0.0044	0.0992	0.0103	0.0355	0.0139	0.0123	0.0154	0.0021	0.0428	0.0319	0.1529	0.0032	0.0368	0.122	0.0137	0.0137	0.003	0.002	0.013	0.0132	0.1304	0.0387	0.1371	0.0396	0.0025
4	rs79910679	19381041	0.96	0.255413023536062	1.1	0.116987187387052	0.402751787008229	0.179869976297521	0.0065	0.0044	0.0992	0.0103	0.0355	0.0139	0.0123	0.0154	0.0021	0.0427	0.0319	0.1529	0.0032	0.0368	0.122	0.0137	0.0137	0.003	0.002	0.013	0.0132	0.1304	0.0387	0.1371	0.0396	0.0026
4	rs2874685	19382446	0.96	0.255413023536062	1.1	0.116987187387052	0.403148783959734	0.178561187598278	0.0065	0.0044	0.0992	0.0103	0.0355	0.0139	0.0123	0.0154	0.0021	0.0427	0.0319	0.1529	0.0032	0.0368	0.122	0.0137	0.0137	0.003	0.002	0.013	0.0132	0.1304	0.0387	0.1371	0.0396	0.0026
4	rs7686440	19394471	0.96	0.255413023536062	1.1	0.116987187387052	0.413596981914097	0.201144429922278	0.0066	0.0044	0.0992	0.0103	0.0355	0.014	0.0123	0.0154	0.002	0.0426	0.0319	0.1528	0.0033	0.0368	0.122	0.0137	0.0137	0.003	0.002	0.013	0.0132	0.1305	0.0387	0.1372	0.0397	0.0026
4	rs71605362	19395064	0.96	0.255413023536062	1.1	0.116987187387052	0.413367175953333	0.202612107960775	0.0066	0.0044	0.0992	0.0103	0.0355	0.014	0.0123	0.0154	0.002	0.0426	0.0319	0.1528	0.0033	0.0368	0.122	0.0137	0.0137	0.003	0.002	0.013	0.0132	0.1305	0.0387	0.1372	0.0397	0.0026
4	rs74455565	19405887	0.96	0.255413023536062	1.1	0.116987187387052	0.411015345164212	0.198845319840853	0.0066	0.0044	0.0992	0.0103	0.0355	0.014	0.0123	0.0154	0.002	0.0426	0.0319	0.1528	0.0033	0.0367	0.122	0.0137	0.0136	0.003	0.002	0.013	0.0132	0.1305	0.0387	0.1372	0.0397	0.0026
4	rs114411884	19417956	0.96	0.255413023536062	1.11	0.0992615496976265	0.399018334527113	0.220606109694163	0.0066	0.0044	0.0995	0.0103	0.0355	0.0138	0.0122	0.0153	0.002	0.0424	0.0321	0.1529	0.0033	0.0367	0.1221	0.0137	0.0134	0.003	0.002	0.0131	0.0132	0.1304	0.0387	0.1374	0.0398	0.0026
4	rs34769723	19418789	0.96	0.255413023536062	1.11	0.0992615496976265	0.38708894052054	0.223093750891437	0.0066	0.0045	0.0995	0.0103	0.0355	0.0138	0.0122	0.0153	0.002	0.0424	0.0321	0.153	0.0033	0.0367	0.122	0.0137	0.0134	0.003	0.002	0.0131	0.0132	0.1304	0.0387	0.1374	0.0398	0.0025
4	rs4411989	19441500	0.96	0.255413023536062	1.12	0.083651866997597	0.38708894052054	0.233024680425355	0.0066	0.0045	0.0996	0.0102	0.0356	0.0136	0.0121	0.0153	0.002	0.0425	0.0322	0.153	0.0033	0.0366	0.122	0.0137	0.0134	0.003	0.002	0.0132	0.0131	0.1305	0.0387	0.1372	0.04	0.0025
4	rs114401774	19443957	0.96	0.255413023536062	1.12	0.083651866997597	0.38708894052054	0.232255797695451	0.0066	0.0045	0.0996	0.0102	0.0356	0.0136	0.0121	0.0153	0.002	0.0425	0.0322	0.153	0.0033	0.0366	0.122	0.0137	0.0134	0.003	0.002	0.0132	0.0131	0.1305	0.0387	0.1372	0.04	0.0025
4	rs4364261	19474646	0.96	0.255413023536062	1.12	0.083651866997597	0.364804648762913	0.237212873459777	0.0066	0.0045	0.0998	0.0102	0.0356	0.0134	0.012	0.0154	0.002	0.0426	0.0324	0.153	0.0033	0.0365	0.1218	0.0136	0.0133	0.003	0.002	0.0135	0.0131	0.1304	0.0386	0.1372	0.04	0.0025
4	rs10012861	19477412	0.96	0.255413023536062	1.12	0.083651866997597	0.364750725791512	0.218450379223358	0.0066	0.0045	0.0997	0.0101	0.0356	0.0134	0.012	0.0154	0.0019	0.0426	0.0324	0.1531	0.0033	0.0366	0.1218	0.0136	0.0133	0.003	0.0019	0.0135	0.0131	0.1304	0.0386	0.1372	0.04	0.0025
4	rs73249328	19486781	0.96	0.255413023536062	1.12	0.083651866997597	0.358202769663565	0.230501438186522	0.0066	0.0045	0.0997	0.0101	0.0356	0.0133	0.012	0.0154	0.0019	0.0427	0.0325	0.1533	0.0033	0.0366	0.1218	0.0136	0.0132	0.003	0.0019	0.0135	0.0131	0.1304	0.0386	0.1371	0.04	0.0025
4	rs114540584	19505610	0.96	0.255413023536062	1.14	0.0581452072437857	0.342412864319248	0.233904407046799	0.0067	0.0046	0.0997	0.0101	0.0357	0.0131	0.012	0.0153	0.0019	0.0428	0.0326	0.1535	0.0033	0.0366	0.1218	0.0135	0.0132	0.003	0.0019	0.0136	0.0131	0.1303	0.0386	0.1369	0.04	0.0025
4	rs6847999	19508722	0.96	0.255413023536062	1.14	0.0581452072437857	0.341526157079247	0.235667061808882	0.0067	0.0046	0.0997	0.0101	0.0357	0.0131	0.012	0.0153	0.0019	0.0428	0.0326	0.1535	0.0033	0.0366	0.1218	0.0135	0.0132	0.003	0.0019	0.0136	0.0131	0.1303	0.0386	0.1369	0.04	0.0025
4	rs116666496	19510607	0.96	0.255413023536062	1.14	0.0581452072437857	0.343091738308761	0.22559048049696	0.0067	0.0046	0.0997	0.0101	0.0357	0.0131	0.012	0.0153	0.0019	0.0428	0.0326	0.1535	0.0034	0.0367	0.1219	0.0135	0.0132	0.003	0.0019	0.0137	0.0131	0.1303	0.0385	0.1369	0.04	0.0025
4	rs10019867	19524644	0.96	0.255413023536062	1.13	0.0699995683306186	0.342412864319248	0.217697515792572	0.0067	0.0046	0.0997	0.01	0.0357	0.0131	0.012	0.0152	0.002	0.0428	0.0326	0.1535	0.0034	0.0367	0.1219	0.0135	0.0132	0.0029	0.0019	0.0137	0.0131	0.1303	0.0385	0.1369	0.04	0.0025
4	rs112069819	19543776	0.97	0.222305343836028	1.13	0.0699995683306186	0.335352597682415	0.226678834282372	0.0067	0.0046	0.0997	0.01	0.0357	0.013	0.012	0.0152	0.0019	0.0428	0.0326	0.1536	0.0033	0.0367	0.1218	0.0135	0.0132	0.0029	0.0019	0.0137	0.0131	0.1303	0.0385	0.1369	0.04	0.0025
4	rs62298820	19566078	0.97	0.222305343836028	1.13	0.0699995683306186	0.32587136263187	0.215122767138093	0.0067	0.0046	0.0997	0.0101	0.0356	0.013	0.012	0.0151	0.0019	0.0429	0.0327	0.1537	0.0031	0.0368	0.1218	0.0135	0.0132	0.0029	0.0019	0.0138	0.013	0.1304	0.0384	0.137	0.04	0.0024
4	rs116263838	19569606	0.97	0.222305343836028	1.13	0.0699995683306186	0.325617082298887	0.217052884243873	0.0067	0.0046	0.0997	0.0101	0.0356	0.013	0.012	0.0151	0.0019	0.0429	0.0327	0.1537	0.0031	0.0368	0.1218	0.0135	0.0132	0.0029	0.0019	0.0138	0.013	0.1304	0.0384	0.137	0.04	0.0024
4	rs1488834	19587611	0.97	0.222305343836028	1.13	0.0699995683306186	0.324753305598212	0.230830052828632	0.0067	0.0046	0.0998	0.01	0.0357	0.0129	0.0119	0.0152	0.0018	0.0429	0.0327	0.1539	0.0031	0.0368	0.1218	0.0135	0.0132	0.0028	0.0019	0.0139	0.0131	0.1303	0.0384	0.1371	0.04	0.0024
4	rs116031987	19587685	0.97	0.222305343836028	1.14	0.0581452072437857	0.324042861305113	0.218665639742481	0.0067	0.0046	0.0998	0.01	0.0357	0.0129	0.0119	0.0152	0.0018	0.0429	0.0327	0.1539	0.0031	0.0368	0.1218	0.0135	0.0132	0.0028	0.0019	0.0139	0.0131	0.1303	0.0384	0.1371	0.04	0.0024
4	rs115590832	19595129	0.97	0.222305343836028	1.14	0.0581452072437857	0.293015400071707	0.206085717253098	0.0068	0.0045	0.1001	0.0101	0.0358	0.0129	0.0134	0.015	0.0017	0.0429	0.0328	0.1538	0.0031	0.037	0.1206	0.0132	0.0132	0.0028	0.0019	0.014	0.0129	0.1306	0.0381	0.1368	0.0399	0.0023
4	rs3846381	19600209	0.97	0.222305343836028	1.14	0.0581452072437857	0.292342536145384	0.208306422178862	0.0068	0.0045	0.1001	0.0101	0.0358	0.0129	0.0136	0.015	0.0017	0.0429	0.0328	0.1538	0.0031	0.037	0.1205	0.0131	0.0132	0.0028	0.0019	0.014	0.0128	0.1306	0.0381	0.1368	0.0399	0.0023
4	rs73251251	19602663	0.97	0.222305343836028	1.14	0.0581452072437857	0.291238907336937	0.200411932867976	0.0068	0.0045	0.1001	0.0101	0.0358	0.0129	0.0136	0.015	0.0017	0.0429	0.0328	0.1538	0.0031	0.037	0.1205	0.0131	0.0132	0.0028	0.0019	0.014	0.0128	0.1306	0.0381	0.1368	0.0399	0.0023
4	rs67434403	19609576	0.97	0.222305343836028	1.14	0.0581452072437857	0.285374712302695	0.195309681052254	0.0068	0.0045	0.1001	0.0101	0.0359	0.0129	0.0136	0.015	0.0017	0.0429	0.0328	0.1539	0.0031	0.037	0.1205	0.0131	0.0132	0.0028	0.0019	0.014	0.0128	0.1306	0.038	0.1367	0.0399	0.0023
4	rs114389307	19625289	0.97	0.222305343836028	1.13	0.0699995683306186	0.299935409020439	0.178661746574528	0.0068	0.0046	0.1001	0.0101	0.0359	0.0129	0.0136	0.015	0.0017	0.0428	0.0328	0.1538	0.0031	0.037	0.1204	0.0131	0.0132	0.0028	0.0021	0.014	0.0128	0.1306	0.038	0.1367	0.0399	0.0023
4	rs115179754	19664931	0.97	0.222305343836028	1.13	0.0699995683306186	0.255894815495223	0.202087527088295	0.0069	0.0046	0.1001	0.0099	0.0364	0.0128	0.0139	0.015	0.0018	0.0425	0.0328	0.1549	0.0031	0.037	0.1209	0.013	0.0131	0.0028	0.0022	0.0138	0.0126	0.1301	0.0377	0.136	0.0399	0.0023
4	rs4496580	19669377	0.97	0.222305343836028	1.14	0.0581452072437857	0.253264754949737	0.202927074854229	0.0069	0.0046	0.1001	0.0099	0.0364	0.0128	0.0139	0.015	0.0018	0.0425	0.0328	0.155	0.0031	0.037	0.1209	0.013	0.0131	0.0028	0.0022	0.0138	0.0126	0.1301	0.0377	0.136	0.0399	0.0023
4	rs74836092	19688923	0.97	0.222305343836028	1.14	0.0581452072437857	0.252332213307699	0.192001641399464	0.007	0.0046	0.1001	0.0099	0.0364	0.0128	0.0139	0.015	0.0018	0.0425	0.0328	0.1549	0.0031	0.037	0.1209	0.013	0.0131	0.0028	0.0022	0.0138	0.0126	0.1301	0.0376	0.136	0.0399	0.0023
4	rs10516337	19691771	0.97	0.222305343836028	1.14	0.0581452072437857	0.252864863930295	0.196451224054656	0.007	0.0046	0.1001	0.0099	0.0364	0.0128	0.0139	0.015	0.0018	0.0425	0.0328	0.1549	0.0031	0.037	0.1209	0.013	0.0131	0.0028	0.0022	0.0138	0.0126	0.1301	0.0376	0.1361	0.0399	0.0023
4	rs80115787	19711675	0.97	0.222305343836028	1.14	0.0581452072437857	0.247829493647148	0.185952958339467	0.007	0.0046	0.1	0.01	0.0365	0.0128	0.0139	0.015	0.0018	0.0425	0.0329	0.1546	0.0032	0.037	0.1209	0.0131	0.0131	0.0028	0.0022	0.0138	0.0125	0.1303	0.0377	0.1361	0.04	0.0023
4	rs17511721	19716618	0.97	0.222305343836028	1.14	0.0581452072437857	0.248444884146496	0.188610353570671	0.007	0.0046	0.1	0.01	0.0365	0.0128	0.014	0.015	0.0018	0.0425	0.0329	0.1543	0.0032	0.037	0.1209	0.0131	0.0131	0.0028	0.0022	0.0137	0.0125	0.1303	0.0377	0.1361	0.04	0.0023
4	rs4696937	19724641	0.97	0.222305343836028	1.14	0.0581452072437857	0.250959042542698	0.221146125014922	0.0069	0.0046	0.0999	0.01	0.0365	0.0128	0.014	0.015	0.0018	0.0425	0.0329	0.1543	0.0032	0.037	0.1209	0.0131	0.0132	0.0028	0.0022	0.0137	0.0124	0.1303	0.0377	0.136	0.04	0.0023
4	rs11935839	19727949	0.97	0.222305343836028	1.14	0.0581452072437857	0.250296077246426	0.214266761911741	0.0069	0.0046	0.0999	0.01	0.0366	0.0128	0.014	0.015	0.0018	0.0425	0.0329	0.1542	0.0032	0.037	0.1209	0.0131	0.0132	0.0028	0.0022	0.0137	0.0125	0.1303	0.0377	0.136	0.04	0.0023
4	rs73234383	19732175	0.97	0.222305343836028	1.14	0.0581452072437857	0.239000481875012	0.196762943231007	0.0069	0.0046	0.1	0.01	0.0366	0.0128	0.0137	0.015	0.0018	0.0425	0.0329	0.1542	0.0032	0.0371	0.1209	0.0131	0.0132	0.0028	0.0022	0.0137	0.0124	0.1303	0.0377	0.136	0.04	0.0023
4	rs7675318	19738832	0.97	0.222305343836028	1.14	0.0581452072437857	0.246907977656829	0.189738499501101	0.0069	0.0046	0.1001	0.01	0.0367	0.0129	0.0137	0.015	0.0018	0.0425	0.0329	0.154	0.0033	0.037	0.1209	0.0132	0.0131	0.0028	0.0022	0.0137	0.0124	0.1302	0.0376	0.1361	0.04	0.0023
4	rs75853733	19743751	0.97	0.222305343836028	1.14	0.0581452072437857	0.201712727223594	0.159429859138045	0.0069	0.0046	0.1004	0.0099	0.0371	0.0129	0.0138	0.015	0.0018	0.0421	0.0332	0.1545	0.0033	0.0369	0.1208	0.0133	0.013	0.0028	0.0022	0.0136	0.0124	0.1299	0.0371	0.1363	0.0399	0.0024
4	rs79797231	19745946	0.97	0.222305343836028	1.14	0.0581452072437857	0.201125825721676	0.159140027848149	0.0069	0.0046	0.1004	0.0099	0.0371	0.0129	0.0138	0.015	0.0018	0.0421	0.0332	0.1545	0.0033	0.0369	0.1208	0.0133	0.013	0.0028	0.0022	0.0136	0.0124	0.1299	0.0371	0.1363	0.0399	0.0024
4	rs62295136	19752087	0.97	0.222305343836028	1.14	0.0581452072437857	0.199838057993358	0.157116455162201	0.0069	0.0046	0.1004	0.0099	0.0371	0.0129	0.0138	0.015	0.0018	0.0421	0.0332	0.1545	0.0033	0.0369	0.1208	0.0133	0.013	0.0028	0.0022	0.0136	0.0124	0.1299	0.0371	0.1363	0.0399	0.0024
4	rs4552457	19805731	0.98	0.192372589028169	1.14	0.0581452072437857	0.182339652021576	0.133118058492342	0.0069	0.0046	0.1006	0.0099	0.0374	0.0129	0.0139	0.015	0.0019	0.042	0.0333	0.1547	0.0033	0.0369	0.1208	0.0133	0.013	0.0028	0.0022	0.0136	0.0124	0.1294	0.0369	0.1361	0.0399	0.0024
4	rs74484845	19808336	0.98	0.192372589028169	1.14	0.0581452072437857	0.181011795636426	0.133661706529128	0.0069	0.0046	0.1006	0.0099	0.0375	0.0129	0.0139	0.015	0.0019	0.042	0.0333	0.1547	0.0033	0.0369	0.1208	0.0133	0.013	0.0028	0.0022	0.0136	0.0124	0.1294	0.0369	0.1361	0.0399	0.0024
4	rs115687862	19811821	0.98	0.192372589028169	1.14	0.0581452072437857	0.168499545703982	0.134296993550187	0.007	0.0047	0.1007	0.0099	0.0377	0.0129	0.014	0.015	0.0019	0.0419	0.0334	0.1547	0.0034	0.0369	0.1208	0.0134	0.013	0.0028	0.0021	0.0136	0.0124	0.1291	0.0367	0.136	0.0399	0.0024
4	rs28593119	19814683	0.98	0.192372589028169	1.14	0.0581452072437857	0.136056280065661	0.119796683799301	0.007	0.0047	0.1011	0.01	0.0384	0.0129	0.0142	0.015	0.002	0.0417	0.0335	0.1548	0.0035	0.0369	0.1208	0.0135	0.013	0.0028	0.0021	0.0135	0.0124	0.128	0.0364	0.1357	0.0398	0.0024
4	rs11947082	19823407	0.99	0.165458971998582	1.14	0.0581452072437857	0.10701642311765	0.116075670936253	0.0071	0.0049	0.103	0.0101	0.0389	0.0133	0.0148	0.0147	0.0023	0.0405	0.034	0.1572	0.0035	0.0368	0.1213	0.0136	0.013	0.0029	0.0019	0.0138	0.0121	0.1245	0.0353	0.1347	0.0392	0.0025
4	rs12511509	19828770	0.98	0.192372589028169	1.14	0.0581452072437857	0.102404532076985	0.124973863515809	0.0071	0.0049	0.1037	0.0102	0.0391	0.0134	0.015	0.0146	0.0024	0.0403	0.034	0.1579	0.0035	0.0367	0.1215	0.0137	0.0131	0.003	0.0018	0.0138	0.012	0.1233	0.0349	0.1345	0.039	0.0025
4	rs4488936	19839725	0.99	0.165458971998582	1.14	0.0581452072437857	0.0852092921887306	0.111720374833512	0.0071	0.0049	0.1039	0.0104	0.0395	0.0135	0.0149	0.0148	0.0025	0.04	0.0339	0.1582	0.0035	0.0369	0.122	0.0136	0.013	0.0031	0.0017	0.0141	0.0118	0.1221	0.0346	0.1344	0.0388	0.0025
4	rs4516715	19847106	0.99	0.165458971998582	1.14	0.0581452072437857	0.0640774567178231	0.116850809762216	0.0074	0.0047	0.1043	0.0104	0.04	0.0133	0.0147	0.015	0.0026	0.0399	0.034	0.1592	0.0034	0.037	0.1223	0.0134	0.0128	0.0034	0.0018	0.0143	0.0116	0.1212	0.0343	0.134	0.0384	0.0025
4	rs56004606	19849441	0.99	0.165458971998582	1.14	0.0581452072437857	0.0617632838421111	0.117109623517127	0.0075	0.0047	0.1043	0.0104	0.04	0.0134	0.0148	0.015	0.0026	0.0399	0.034	0.1592	0.0034	0.037	0.1223	0.0134	0.0128	0.0035	0.0018	0.0143	0.0115	0.1212	0.0343	0.134	0.0384	0.0025
4	rs76631378	19850887	0.99	0.165458971998582	1.14	0.0581452072437857	0.0625220967460738	0.113335520158137	0.0075	0.0047	0.1043	0.0104	0.04	0.0134	0.0148	0.015	0.0026	0.0398	0.034	0.1592	0.0034	0.037	0.1222	0.0134	0.0128	0.0035	0.0018	0.0143	0.0115	0.1212	0.0343	0.1339	0.0384	0.0025
4	rs12649350	19857997	0.99	0.165458971998582	1.14	0.0581452072437857	0.0620850324628535	0.113932799670477	0.0075	0.0047	0.1043	0.0105	0.04	0.0135	0.0149	0.0151	0.0026	0.0398	0.034	0.1592	0.0034	0.037	0.1221	0.0134	0.0129	0.0034	0.0018	0.0143	0.0115	0.1211	0.0343	0.1339	0.0384	0.0025
4	rs79116075	19875240	0.99	0.165458971998582	1.14	0.0581452072437857	0.0620850324628535	0.104686835934905	0.0074	0.0046	0.1043	0.0105	0.0401	0.0135	0.015	0.0152	0.0026	0.0398	0.034	0.1593	0.0034	0.037	0.1218	0.0135	0.013	0.0035	0.0018	0.0143	0.0115	0.121	0.0343	0.1338	0.0384	0.0025
4	rs34009616	19884209	0.99	0.165458971998582	1.13	0.0699995683306186	0.0608981949654626	0.103614121799262	0.0074	0.0046	0.1043	0.0107	0.0402	0.0136	0.0152	0.0152	0.0026	0.0398	0.034	0.1595	0.0034	0.0371	0.1211	0.0136	0.0132	0.0035	0.0018	0.0142	0.0115	0.1208	0.0343	0.1337	0.0383	0.0025
4	rs4407501	19902437	0.99	0.165458971998582	1.13	0.0699995683306186	0.0847676742283105	0.113932799670477	0.0076	0.0046	0.1044	0.0106	0.0412	0.0137	0.0159	0.0153	0.0027	0.0396	0.0339	0.1593	0.0035	0.0365	0.1209	0.0132	0.0133	0.0039	0.002	0.0142	0.0112	0.1189	0.0338	0.1349	0.0382	0.0025
4	rs115556448	19909836	0.99	0.165458971998582	1.13	0.0699995683306186	0.0885323760478277	0.111466161670666	0.0077	0.0046	0.1044	0.0106	0.0413	0.0137	0.016	0.0153	0.0027	0.0396	0.0339	0.1593	0.0035	0.0364	0.1209	0.0132	0.0134	0.0039	0.002	0.0142	0.0112	0.1188	0.0338	0.135	0.0382	0.0025
4	rs73238252	19909903	0.99	0.165458971998582	1.13	0.0699995683306186	0.0885323760478277	0.111466161670666	0.0077	0.0046	0.1044	0.0106	0.0413	0.0137	0.016	0.0153	0.0027	0.0396	0.0339	0.1593	0.0035	0.0364	0.1209	0.0132	0.0134	0.0039	0.002	0.0142	0.0112	0.1188	0.0338	0.135	0.0382	0.0025
4	rs111781320	19913781	0.99	0.165458971998582	1.13	0.0699995683306186	0.0911568306456518	0.108768377832217	0.0077	0.0046	0.1044	0.0106	0.0413	0.0137	0.0161	0.0153	0.0027	0.0396	0.0339	0.1593	0.0035	0.0364	0.1209	0.0132	0.0134	0.0039	0.002	0.0142	0.0111	0.1187	0.0338	0.1351	0.0382	0.0025
4	rs56033260	19930248	0.99	0.165458971998582	1.13	0.0699995683306186	0.0943257360004696	0.110620385079525	0.0077	0.0046	0.1044	0.0106	0.0413	0.0137	0.0161	0.0153	0.0027	0.0396	0.0339	0.1593	0.0035	0.0364	0.1209	0.0132	0.0134	0.0039	0.002	0.0142	0.011	0.1186	0.0338	0.1352	0.0382	0.0025
4	rs17586630	19934939	0.99	0.165458971998582	1.13	0.0699995683306186	0.102928213334878	0.107596088542821	0.0077	0.0046	0.1044	0.0106	0.0414	0.0137	0.0162	0.0153	0.0027	0.0397	0.0339	0.1593	0.0035	0.0363	0.1208	0.0132	0.0135	0.0038	0.002	0.0142	0.011	0.1185	0.0338	0.1353	0.0382	0.0025
4	rs16868921	19935516	0.99	0.165458971998582	1.13	0.0699995683306186	0.102954441109911	0.107596088542821	0.0077	0.0046	0.1044	0.0106	0.0414	0.0137	0.0162	0.0153	0.0027	0.0397	0.0339	0.1593	0.0035	0.0363	0.1208	0.0132	0.0135	0.0038	0.002	0.0142	0.011	0.1185	0.0338	0.1353	0.0382	0.0025
4	rs61790429	19957297	0.99	0.165458971998582	1.13	0.0699995683306186	0.124601243976029	0.108265370041192	0.0077	0.0046	0.1044	0.0106	0.0415	0.0138	0.0164	0.0153	0.0027	0.0398	0.0338	0.1593	0.0036	0.0362	0.1208	0.0131	0.0136	0.0037	0.002	0.0142	0.0108	0.118	0.0338	0.1355	0.0381	0.0025
4	rs77481334	19965353	0.99	0.165458971998582	1.13	0.0699995683306186	0.133488816549037	0.1069284058188	0.0077	0.0046	0.1044	0.0106	0.0416	0.0138	0.0165	0.0153	0.0027	0.0399	0.0338	0.1593	0.0036	0.0361	0.1208	0.0131	0.0137	0.0037	0.002	0.0142	0.0107	0.1178	0.0338	0.1356	0.038	0.0024
4	rs13125896	19975070	0.99	0.165458971998582	1.12	0.083651866997597	0.133027956174427	0.107095176384412	0.0077	0.0046	0.1044	0.0106	0.0416	0.0138	0.0165	0.0153	0.0027	0.0399	0.0338	0.1593	0.0036	0.0361	0.1209	0.0131	0.0137	0.0037	0.002	0.0142	0.0107	0.1177	0.0338	0.1357	0.038	0.0024
4	rs61790441	19977706	0.99	0.165458971998582	1.13	0.0699995683306186	0.137648482644332	0.105763820788378	0.0077	0.0046	0.1044	0.0106	0.0417	0.0138	0.0165	0.0153	0.0027	0.0399	0.0338	0.1593	0.0036	0.0361	0.1209	0.013	0.0137	0.0037	0.002	0.0142	0.0107	0.1176	0.0338	0.1357	0.038	0.0024
4	rs61791695	19994163	1	0.141401729381863	1.12	0.083651866997597	0.150952742683257	0.0976706135565769	0.0078	0.0045	0.1044	0.0106	0.0426	0.0137	0.0164	0.0155	0.0028	0.0402	0.0339	0.1594	0.0035	0.0361	0.1208	0.013	0.0137	0.0036	0.002	0.0143	0.0106	0.1169	0.0339	0.1352	0.0383	0.0023
4	rs17528848	19996488	1	0.141401729381863	1.12	0.083651866997597	0.150225580119038	0.0996095188275764	0.0078	0.0045	0.1044	0.0106	0.0426	0.0136	0.0164	0.0155	0.0028	0.0402	0.0339	0.1594	0.0035	0.0361	0.1208	0.013	0.0137	0.0036	0.002	0.0143	0.0106	0.1168	0.0339	0.1352	0.0383	0.0023
4	rs13106914	19997481	1	0.141401729381863	1.12	0.083651866997597	0.149599250159463	0.100665969971369	0.0078	0.0045	0.1044	0.0106	0.0426	0.0136	0.0164	0.0155	0.0028	0.0402	0.0339	0.1594	0.0035	0.0361	0.1208	0.013	0.0137	0.0036	0.002	0.0143	0.0106	0.1168	0.0339	0.1352	0.0383	0.0023
4	rs1485559	20000432	1	0.141401729381863	1.12	0.083651866997597	0.147598884956736	0.0991233950663608	0.0078	0.0045	0.1044	0.0106	0.0426	0.0136	0.0164	0.0155	0.0028	0.0402	0.0339	0.1595	0.0035	0.0361	0.1207	0.013	0.0137	0.0036	0.002	0.0143	0.0106	0.1168	0.0339	0.1352	0.0383	0.0024
4	rs2629717	20005327	1	0.141401729381863	1.12	0.083651866997597	0.151549241444167	0.0981539405805051	0.0078	0.0045	0.1044	0.0106	0.0427	0.0136	0.0163	0.0155	0.0028	0.0402	0.0339	0.1596	0.0035	0.036	0.1208	0.013	0.0137	0.0036	0.002	0.0143	0.0106	0.1168	0.0339	0.1352	0.0383	0.0024
4	rs77558935	20013212	1	0.141401729381863	1.11	0.0992615496976265	0.151184548904355	0.0971882224860219	0.0078	0.0045	0.1043	0.0106	0.0427	0.0136	0.0163	0.0155	0.0028	0.0402	0.0338	0.1596	0.0035	0.0361	0.1208	0.013	0.0138	0.0035	0.002	0.0143	0.0106	0.1167	0.0339	0.1352	0.0383	0.0024
4	rs75336006	20025939	1	0.141401729381863	1.11	0.0992615496976265	0.158168690470311	0.0985574267252826	0.0078	0.0045	0.104	0.0106	0.0428	0.0136	0.0163	0.0155	0.0028	0.0402	0.0339	0.1598	0.0035	0.0361	0.1209	0.013	0.0138	0.0035	0.002	0.0142	0.0105	0.1167	0.034	0.1353	0.0383	0.0024
4	rs78498495	20031486	1	0.141401729381863	1.11	0.0992615496976265	0.159738408206429	0.0995284336681809	0.0077	0.0045	0.1036	0.0106	0.0429	0.0136	0.0163	0.0155	0.0028	0.0402	0.0339	0.1601	0.0035	0.0362	0.121	0.013	0.0139	0.0035	0.0019	0.0142	0.0103	0.1166	0.0341	0.1353	0.0383	0.0024
4	rs73241950	20034703	1	0.141401729381863	1.11	0.0992615496976265	0.161799565314387	0.100747415459412	0.0078	0.0045	0.1033	0.0106	0.0429	0.0136	0.0162	0.0154	0.0028	0.0402	0.034	0.1602	0.0035	0.0362	0.1211	0.0129	0.0139	0.0034	0.0019	0.0142	0.0102	0.1166	0.0342	0.1354	0.0383	0.0024
4	rs16869098	20047097	1	0.141401729381863	1.11	0.0992615496976265	0.201751888488805	0.0868930442417432	0.0077	0.0045	0.1022	0.0107	0.0433	0.0137	0.0162	0.0155	0.003	0.0402	0.034	0.16	0.0034	0.0364	0.121	0.0131	0.014	0.0034	0.0019	0.0139	0.0102	0.1161	0.035	0.1354	0.0386	0.0024
4	rs77434210	20048228	1	0.141401729381863	1.11	0.0992615496976265	0.206442862623634	0.0860495335234299	0.0077	0.0045	0.1021	0.0107	0.0433	0.0137	0.0162	0.0155	0.003	0.0402	0.034	0.1601	0.0034	0.0364	0.121	0.013	0.0139	0.0034	0.0019	0.0139	0.0102	0.116	0.035	0.1353	0.0386	0.0024
4	rs77768001	20048988	1	0.141401729381863	1.11	0.0992615496976265	0.208711419650514	0.0852855725396139	0.0077	0.0045	0.1021	0.0107	0.0434	0.0137	0.0162	0.0155	0.0031	0.0402	0.034	0.1602	0.0034	0.0364	0.121	0.013	0.014	0.0034	0.0019	0.0139	0.0103	0.116	0.0351	0.1353	0.0387	0.0024
4	rs901123	20050733	1.01	0.120031835070186	1.12	0.083651866997597	0.224608393036532	0.0793473405908469	0.0076	0.0045	0.1016	0.0108	0.0435	0.0137	0.0164	0.0155	0.0031	0.0401	0.0341	0.1606	0.0032	0.0365	0.1208	0.013	0.014	0.0034	0.0019	0.0139	0.0103	0.1159	0.0353	0.1348	0.0388	0.0024
4	rs28505354	20053816	1.01	0.120031835070186	1.12	0.083651866997597	0.243153813009044	0.0708766457271976	0.0071	0.0044	0.1009	0.0111	0.0442	0.0138	0.0167	0.0155	0.0032	0.04	0.0344	0.1606	0.0032	0.0372	0.1195	0.0131	0.0143	0.0033	0.0018	0.0137	0.0103	0.1151	0.0355	0.1351	0.0393	0.0025
4	rs61791741	20055540	1.01	0.120031835070186	1.12	0.083651866997597	0.253442595172184	0.0768454116707442	0.0071	0.0044	0.1009	0.0111	0.0442	0.0138	0.0167	0.0155	0.0032	0.04	0.0344	0.1606	0.0032	0.0372	0.1195	0.0131	0.0144	0.0033	0.0018	0.0137	0.0103	0.115	0.0354	0.1351	0.0393	0.0025
4	rs61791743	20063484	1.01	0.120031835070186	1.12	0.083651866997597	0.267157814232525	0.075026717366591	0.0069	0.0044	0.1007	0.0113	0.0442	0.0139	0.0167	0.0156	0.0032	0.0398	0.0345	0.1611	0.0032	0.0375	0.1198	0.0132	0.0145	0.0033	0.0017	0.0135	0.0104	0.1141	0.0352	0.135	0.0395	0.0025
4	rs1485571	20067226	1.01	0.120031835070186	1.12	0.083651866997597	0.268578481680748	0.0797922432827434	0.0068	0.0044	0.1007	0.0113	0.0442	0.0139	0.0167	0.0156	0.0032	0.0398	0.0345	0.1611	0.0032	0.0375	0.1198	0.0132	0.0145	0.0033	0.0017	0.0135	0.0104	0.1141	0.0352	0.135	0.0395	0.0025
4	rs115899741	20075488	1.01	0.120031835070186	1.12	0.083651866997597	0.291622525703075	0.0914732154460973	0.0068	0.0044	0.1006	0.0113	0.0443	0.0139	0.0167	0.0156	0.0032	0.0398	0.0345	0.1611	0.0032	0.0375	0.1198	0.0132	0.0145	0.0033	0.0016	0.0134	0.0104	0.1141	0.0352	0.1349	0.0396	0.0025
4	rs9996613	20080783	1.01	0.120031835070186	1.12	0.083651866997597	0.291238907336937	0.0893655689929195	0.0068	0.0044	0.1005	0.0113	0.0443	0.0139	0.0167	0.0156	0.0032	0.0398	0.0345	0.1611	0.0032	0.0375	0.1198	0.0133	0.0145	0.0033	0.0016	0.0134	0.0104	0.114	0.0352	0.135	0.0396	0.0025
4	rs73244257	20081653	1.01	0.120031835070186	1.12	0.083651866997597	0.323637258713304	0.102463688367744	0.0068	0.0044	0.1006	0.0114	0.0443	0.014	0.0167	0.0157	0.0032	0.0398	0.0346	0.1612	0.0032	0.0375	0.1197	0.0133	0.0145	0.0033	0.0016	0.0134	0.0103	0.1138	0.0352	0.1349	0.0396	0.0024
4	rs114751569	20088134	1.04	0.0702833737600549	1.12	0.083651866997597	0.294267191820306	0.0847524294993647	0.0063	0.0046	0.1013	0.0118	0.046	0.0139	0.0163	0.0165	0.0026	0.0399	0.0348	0.1639	0.0034	0.0387	0.1191	0.0134	0.0142	0.003	0.0014	0.0124	0.0099	0.1115	0.0359	0.1332	0.0393	0.0021
4	rs1485565	20092791	1.03	0.0846525390220556	1.12	0.083651866997597	0.485386929286657	0.175753492053832	0.0059	0.0049	0.1012	0.0121	0.0478	0.0135	0.0164	0.0173	0.0021	0.0402	0.0347	0.166	0.0037	0.0401	0.1184	0.0136	0.014	0.0028	0.0012	0.0113	0.0094	0.109	0.0365	0.1322	0.0391	0.0017
4	rs1843365	20096275	1.03	0.0846525390220556	1.12	0.083651866997597	0.48681769096054	0.177958244314392	0.0059	0.0049	0.1012	0.0121	0.0478	0.0135	0.0164	0.0173	0.0021	0.0401	0.0347	0.1661	0.0037	0.0402	0.1185	0.0136	0.014	0.0028	0.0012	0.0113	0.0094	0.1089	0.0365	0.1322	0.0391	0.0018
4	rs77389951	20100026	1.03	0.0846525390220556	1.13	0.0699995683306186	0.549124636136049	0.175353651080667	0.0059	0.0049	0.101	0.0123	0.048	0.0133	0.0164	0.0174	0.002	0.0398	0.0348	0.1667	0.004	0.0404	0.1185	0.0135	0.0138	0.0028	0.0012	0.0112	0.0094	0.1086	0.0367	0.1316	0.0393	0.0017
4	rs4697142	20100650	1.03	0.0846525390220556	1.12	0.083651866997597	0.546556078561855	0.172663003498232	0.0059	0.0049	0.101	0.0123	0.048	0.0133	0.0163	0.0174	0.002	0.0399	0.0348	0.1667	0.0041	0.0405	0.1185	0.0135	0.0138	0.0028	0.0012	0.0112	0.0094	0.1086	0.0367	0.1316	0.0393	0.0017
4	rs73244297	20101037	1.03	0.0846525390220556	1.12	0.083651866997597	0.548004310785314	0.172464271924578	0.0059	0.0049	0.101	0.0123	0.048	0.0133	0.0163	0.0174	0.002	0.0399	0.0348	0.1667	0.0041	0.0405	0.1185	0.0135	0.0138	0.0028	0.0012	0.0112	0.0094	0.1086	0.0367	0.1316	0.0393	0.0017
4	rs7695115	20102782	1.03	0.0846525390220556	1.12	0.083651866997597	0.560853104714293	0.170976327572541	0.0059	0.0049	0.101	0.0124	0.0481	0.0134	0.0163	0.0174	0.002	0.0399	0.0347	0.1667	0.0041	0.0405	0.1185	0.0135	0.0138	0.0028	0.0012	0.0112	0.0094	0.1084	0.0368	0.1316	0.0393	0.0017
4	rs74548657	20119402	1.03	0.0846525390220556	1.12	0.083651866997597	0.618642671780146	0.142934327898062	0.0058	0.0049	0.1007	0.0124	0.0481	0.0133	0.0162	0.0176	0.002	0.0399	0.0348	0.1664	0.0043	0.0407	0.1189	0.0135	0.0137	0.0028	0.0011	0.0112	0.0094	0.1081	0.037	0.1317	0.0394	0.0016
4	rs28583512	20124487	1.03	0.0846525390220556	1.12	0.083651866997597	0.634202374445977	0.130591867625126	0.0058	0.0049	0.1006	0.0124	0.0482	0.0133	0.0162	0.0176	0.0019	0.0399	0.0348	0.1663	0.0043	0.0408	0.1189	0.0135	0.0137	0.0028	0.0011	0.0112	0.0094	0.1081	0.0371	0.1317	0.0394	0.0016
4	rs17597055	20125240	1.03	0.0846525390220556	1.12	0.083651866997597	0.634272862692659	0.130501977774154	0.0058	0.0049	0.1006	0.0124	0.0482	0.0133	0.0162	0.0176	0.0019	0.0399	0.0348	0.1663	0.0043	0.0408	0.1189	0.0135	0.0137	0.0028	0.0011	0.0112	0.0094	0.1081	0.0371	0.1317	0.0394	0.0016
4	rs77695414	20129263	1.03	0.0846525390220556	1.12	0.083651866997597	0.628013417625097	0.131221737686608	0.0058	0.0049	0.1006	0.0124	0.0482	0.0133	0.0162	0.0176	0.0019	0.0399	0.0348	0.1664	0.0043	0.0408	0.1189	0.0135	0.0137	0.0028	0.0011	0.0112	0.0094	0.1081	0.0371	0.1317	0.0394	0.0016
4	rs73803205	20131389	1.03	0.0846525390220556	1.12	0.083651866997597	0.634695867213967	0.132665642787072	0.0058	0.0049	0.1006	0.0124	0.0482	0.0133	0.0162	0.0176	0.0019	0.0399	0.0348	0.1663	0.0043	0.0408	0.1189	0.0135	0.0137	0.0028	0.0011	0.0112	0.0094	0.108	0.0371	0.1317	0.0394	0.0016
4	rs78431199	20132983	1.03	0.0846525390220556	1.12	0.083651866997597	0.651079086274181	0.129963120222746	0.0058	0.0049	0.1006	0.0125	0.0482	0.0132	0.0162	0.0176	0.0019	0.0399	0.0348	0.1663	0.0043	0.0408	0.119	0.0135	0.0136	0.0028	0.0011	0.0112	0.0094	0.108	0.0371	0.1317	0.0394	0.0016
4	rs17531558	20138324	1.03	0.0846525390220556	1.12	0.083651866997597	0.705936983294609	0.123297674736775	0.0058	0.0049	0.1005	0.0125	0.0483	0.0131	0.0162	0.0176	0.002	0.0398	0.0348	0.1663	0.0044	0.0408	0.119	0.0134	0.0136	0.0028	0.0011	0.0111	0.0094	0.1079	0.0372	0.1317	0.0394	0.0016
4	rs17531614	20138510	1.03	0.0846525390220556	1.12	0.083651866997597	0.709343417349987	0.120406618012422	0.0058	0.005	0.1005	0.0125	0.0483	0.0131	0.0162	0.0176	0.002	0.0398	0.0348	0.1663	0.0044	0.0408	0.119	0.0134	0.0136	0.0028	0.0011	0.0111	0.0094	0.1079	0.0372	0.1317	0.0394	0.0016
4	rs34343723	20139963	1.03	0.0846525390220556	1.13	0.0699995683306186	0.743352428174332	0.116506062240943	0.0058	0.005	0.1004	0.0126	0.0483	0.0131	0.0162	0.0177	0.002	0.0399	0.0348	0.1662	0.0045	0.0408	0.119	0.0134	0.0136	0.0028	0.0011	0.0111	0.0094	0.1078	0.0373	0.1317	0.0396	0.0015
4	rs73246378	20140372	1.03	0.0846525390220556	1.13	0.0699995683306186	0.747747736187542	0.117714364705915	0.0058	0.005	0.1004	0.0126	0.0483	0.0131	0.0162	0.0177	0.002	0.0399	0.0348	0.1662	0.0045	0.0407	0.119	0.0134	0.0136	0.0028	0.0011	0.0111	0.0094	0.1078	0.0373	0.1317	0.0396	0.0015
4	rs1807864	20151904	1.03	0.0846525390220556	1.12	0.083651866997597	0.766746159370558	0.114873793652153	0.0058	0.005	0.1004	0.0126	0.0484	0.013	0.0163	0.0178	0.002	0.0399	0.0348	0.1662	0.0045	0.0408	0.119	0.0134	0.0135	0.0028	0.0011	0.011	0.0095	0.1078	0.0373	0.1317	0.0396	0.0015
4	rs113221719	20171691	1.03	0.0846525390220556	1.08	0.159408631830651	0.772047615351915	0.119448674213855	0.0058	0.005	0.1004	0.0127	0.0486	0.013	0.0163	0.0178	0.002	0.04	0.0349	0.1661	0.0045	0.0408	0.119	0.0133	0.0135	0.0028	0.0011	0.011	0.0095	0.1077	0.0374	0.1316	0.0396	0.0015
4	rs28376053	20173329	1.03	0.0846525390220556	1.08	0.159408631830651	0.771970668951696	0.114360159248275	0.0058	0.005	0.1004	0.0127	0.0486	0.013	0.0163	0.0178	0.002	0.04	0.0349	0.1661	0.0045	0.0409	0.119	0.0133	0.0135	0.0028	0.0011	0.011	0.0094	0.1077	0.0374	0.1315	0.0397	0.0015
4	rs76551904	20173834	1.03	0.0846525390220556	1.08	0.159408631830651	0.771970668951696	0.113420772579383	0.0058	0.005	0.1004	0.0127	0.0486	0.013	0.0163	0.0178	0.002	0.04	0.0349	0.1661	0.0045	0.0409	0.119	0.0133	0.0135	0.0028	0.0011	0.011	0.0094	0.1077	0.0374	0.1315	0.0397	0.0015
4	rs78221807	20174515	1.03	0.0846525390220556	1.08	0.159408631830651	0.77235543436545	0.113165088611038	0.0058	0.005	0.1004	0.0127	0.0486	0.013	0.0163	0.0178	0.002	0.04	0.0349	0.1661	0.0045	0.0408	0.119	0.0133	0.0135	0.0028	0.0011	0.011	0.0094	0.1076	0.0373	0.1316	0.0397	0.0015
4	rs61789636	20194649	1.03	0.0846525390220556	1.08	0.159408631830651	0.759778777805631	0.112654380909882	0.0058	0.005	0.1003	0.0128	0.0486	0.0129	0.0163	0.0178	0.002	0.04	0.0349	0.1662	0.0045	0.0409	0.119	0.0133	0.0135	0.0029	0.0011	0.011	0.0094	0.1075	0.0373	0.1315	0.0397	0.0015
4	rs593770	20201089	1.03	0.0846525390220556	1.08	0.159408631830651	0.758556618143384	0.111550874796345	0.0058	0.005	0.1003	0.0128	0.0486	0.0129	0.0163	0.0178	0.002	0.0401	0.0349	0.1662	0.0045	0.0409	0.119	0.0133	0.0135	0.0029	0.0011	0.011	0.0094	0.1075	0.0372	0.1315	0.0397	0.0015
4	rs74579510	20217453	1.04	0.0702833737600549	1.08	0.159408631830651	0.544124491025291	0.118927376045535	0.0059	0.005	0.0999	0.0129	0.0485	0.0128	0.0161	0.0178	0.0018	0.0405	0.0351	0.1667	0.0046	0.0411	0.1189	0.013	0.0134	0.0032	0.0017	0.0109	0.0094	0.1072	0.0368	0.1312	0.0395	0.0016
4	rs2760121	20217877	1.04	0.0702833737600549	1.08	0.159408631830651	0.544387118755497	0.117109623517127	0.0059	0.005	0.0999	0.0129	0.0485	0.0128	0.0161	0.0178	0.0018	0.0405	0.0351	0.1667	0.0046	0.0411	0.1189	0.013	0.0134	0.0032	0.0017	0.0109	0.0094	0.1072	0.0368	0.1312	0.0395	0.0016
4	rs78403335	20218127	1.04	0.0702833737600549	1.07	0.184406357471863	0.545109653335528	0.116506062240943	0.0059	0.0051	0.0999	0.0129	0.0486	0.0128	0.0161	0.0178	0.0018	0.0405	0.0351	0.1667	0.0046	0.0411	0.1189	0.013	0.0134	0.0032	0.0017	0.0109	0.0094	0.1071	0.0368	0.1312	0.0395	0.0016
4	rs73249173	20218366	1.04	0.0702833737600549	1.07	0.184406357471863	0.546621868107802	0.115903683580575	0.0059	0.0051	0.0999	0.0129	0.0486	0.0128	0.0161	0.0178	0.0018	0.0405	0.0351	0.1667	0.0046	0.0411	0.1189	0.013	0.0134	0.0032	0.0017	0.0109	0.0094	0.1071	0.0368	0.1312	0.0395	0.0016
4	rs2575086	20218766	1.04	0.0702833737600549	1.07	0.184406357471863	0.549190571191172	0.115045199489055	0.0059	0.0051	0.0999	0.0129	0.0486	0.0128	0.0161	0.0178	0.0018	0.0405	0.0351	0.1666	0.0046	0.0411	0.1189	0.013	0.0135	0.0032	0.0017	0.0109	0.0094	0.107	0.0369	0.1312	0.0395	0.0016
4	rs78985585	20219250	1.04	0.0702833737600549	1.07	0.184406357471863	0.557926680394952	0.115045199489055	0.0059	0.0051	0.0998	0.0129	0.0486	0.0128	0.0161	0.0178	0.0018	0.0405	0.0351	0.1665	0.0046	0.0411	0.1189	0.013	0.0135	0.0032	0.0017	0.0109	0.0094	0.107	0.037	0.1312	0.0396	0.0015
4	rs6815103	20228742	1.04	0.0702833737600549	1.06	0.212122118160079	0.5544774455719	0.137948383680462	0.0059	0.0051	0.0998	0.0129	0.0486	0.0128	0.0161	0.0178	0.0018	0.0405	0.0351	0.1666	0.0046	0.0411	0.1189	0.013	0.0134	0.0032	0.0017	0.0109	0.0094	0.107	0.037	0.1312	0.0396	0.0015
4	rs559767	20242529	1.04	0.0702833737600549	1.06	0.212122118160079	0.546424510670478	0.154528282011522	0.0058	0.0052	0.0996	0.013	0.0489	0.0128	0.0161	0.018	0.0019	0.0402	0.0348	0.167	0.0047	0.0406	0.1187	0.0131	0.0134	0.0034	0.0017	0.0111	0.0097	0.1072	0.0369	0.13	0.0398	0.0016
4	rs34796081	20244991	1.04	0.0702833737600549	1.06	0.212122118160079	0.551831029488703	0.128083639446041	0.0058	0.0052	0.0995	0.0131	0.0488	0.0128	0.016	0.0181	0.002	0.0402	0.0346	0.167	0.0048	0.0404	0.1185	0.0131	0.0135	0.0035	0.0018	0.0111	0.0098	0.1075	0.0371	0.1298	0.0397	0.0016
4	rs658959	20248023	1.04	0.0702833737600549	1.06	0.212122118160079	0.590783182057035	0.104273747164463	0.0058	0.0053	0.0995	0.0132	0.0487	0.0128	0.016	0.0183	0.002	0.0403	0.0344	0.1671	0.005	0.0401	0.1182	0.0131	0.0136	0.0036	0.0018	0.0111	0.0098	0.1076	0.0373	0.1295	0.0396	0.0016
4	rs55962356	20259115	1.04	0.0702833737600549	1.06	0.212122118160079	0.710381605228507	0.149681578749105	0.0059	0.0055	0.098	0.0132	0.0489	0.0126	0.0157	0.0184	0.0024	0.0396	0.0345	0.1678	0.0055	0.0395	0.1168	0.0133	0.0139	0.0043	0.0023	0.0111	0.0097	0.1086	0.0378	0.1283	0.0396	0.0018
4	rs79595751	20261629	1.04	0.0702833737600549	1.06	0.212122118160079	0.709121036331784	0.139787500270611	0.0059	0.0055	0.098	0.0132	0.0489	0.0126	0.0157	0.0184	0.0024	0.0396	0.0345	0.1678	0.0055	0.0395	0.1168	0.0133	0.0139	0.0043	0.0023	0.0111	0.0097	0.1086	0.0378	0.1283	0.0396	0.0018
4	rs4697156	20264405	1.04	0.0702833737600549	1.06	0.212122118160079	0.704753847161264	0.100828886621474	0.0059	0.0055	0.098	0.0132	0.049	0.0126	0.0157	0.0184	0.0024	0.0396	0.0345	0.1679	0.0056	0.0395	0.1168	0.0133	0.0139	0.0044	0.0023	0.0111	0.0098	0.1086	0.0378	0.1283	0.0396	0.0018
4	rs17534799	20264871	1.04	0.0702833737600549	1.06	0.212122118160079	0.704014835781256	0.110789343161344	0.0059	0.0055	0.098	0.0132	0.049	0.0126	0.0157	0.0184	0.0024	0.0396	0.0345	0.1678	0.0056	0.0395	0.1168	0.0133	0.0139	0.0044	0.0023	0.0111	0.0098	0.1086	0.0378	0.1283	0.0396	0.0018
4	rs28546989	20266177	1.04	0.0702833737600549	1.06	0.212122118160079	0.710752550143436	0.108768377832217	0.0059	0.0055	0.0982	0.0131	0.0489	0.0126	0.0156	0.0185	0.0024	0.0397	0.0345	0.1678	0.0056	0.0395	0.1168	0.0132	0.0138	0.0044	0.0023	0.0111	0.0098	0.1086	0.0378	0.1283	0.0396	0.0018
4	rs61790831	20274232	1.04	0.0702833737600549	1.06	0.212122118160079	0.734821908579314	0.135297539177865	0.0059	0.0056	0.0981	0.0131	0.0489	0.0126	0.0157	0.0184	0.0024	0.0398	0.0345	0.1676	0.0056	0.0394	0.1166	0.0132	0.0139	0.0045	0.0023	0.0111	0.0098	0.1085	0.0378	0.1281	0.0396	0.0018
4	rs61790832	20280330	1.04	0.0702833737600549	1.06	0.212122118160079	0.768434748711073	0.134478707728928	0.0059	0.0056	0.0982	0.0132	0.0491	0.0126	0.0157	0.0184	0.0025	0.0399	0.0346	0.1673	0.0057	0.0394	0.1164	0.0133	0.0139	0.0046	0.0024	0.0111	0.0097	0.1084	0.0378	0.1281	0.0397	0.0018
4	rs28735796	20284532	1.04	0.0702833737600549	1.06	0.212122118160079	0.800433405434398	0.119883745808456	0.0059	0.0055	0.0982	0.0132	0.0491	0.0126	0.0157	0.0184	0.0025	0.0399	0.0345	0.1672	0.0058	0.0394	0.1164	0.0133	0.0139	0.0047	0.0024	0.0111	0.0097	0.1083	0.0378	0.128	0.0396	0.0019
4	rs114232396	20288549	1.04	0.0702833737600549	1.06	0.212122118160079	0.807873729429529	0.130232445763723	0.006	0.0053	0.0983	0.0132	0.0489	0.0127	0.0157	0.0184	0.0026	0.04	0.0346	0.167	0.0058	0.0393	0.1165	0.0133	0.014	0.0048	0.0025	0.0111	0.0098	0.1083	0.0378	0.1281	0.0396	0.0019
4	rs593943	20292239	1.04	0.0702833737600549	1.06	0.212122118160079	0.816604709747204	0.126391940559463	0.006	0.0052	0.0983	0.0133	0.0488	0.0127	0.0157	0.0184	0.0026	0.0399	0.0346	0.167	0.0059	0.0392	0.1164	0.0133	0.014	0.0048	0.0025	0.0111	0.0098	0.1083	0.0377	0.1282	0.0396	0.002
4	rs77597656	20294494	1.04	0.0702833737600549	1.06	0.212122118160079	0.819524001845569	0.120755675245062	0.0061	0.0052	0.0982	0.0133	0.0487	0.0127	0.0156	0.0184	0.0026	0.0399	0.0345	0.1669	0.0059	0.0392	0.1165	0.0133	0.014	0.0049	0.0025	0.0111	0.0098	0.1083	0.0378	0.1282	0.0396	0.002
4	rs1853386	20295112	1.04	0.0702833737600549	1.06	0.212122118160079	0.819050299142749	0.118840576675322	0.0061	0.0052	0.0983	0.0133	0.0487	0.0127	0.0156	0.0184	0.0026	0.0399	0.0345	0.1669	0.0059	0.0392	0.1165	0.0133	0.014	0.0049	0.0025	0.0111	0.0098	0.1083	0.0378	0.1282	0.0396	0.002
4	rs56901540	20300280	1.04	0.0702833737600549	1.06	0.212122118160079	0.813375049737663	0.14638762377519	0.0061	0.0052	0.0982	0.0133	0.0486	0.0127	0.0156	0.0184	0.0026	0.0399	0.0346	0.1668	0.0059	0.0391	0.1165	0.0133	0.014	0.0049	0.0025	0.011	0.0098	0.1084	0.0378	0.1283	0.0395	0.0021
4	rs66908985	20306314	1.04	0.0702833737600549	1.06	0.212122118160079	0.794035150048372	0.151385858353115	0.0062	0.0051	0.0981	0.0133	0.0485	0.0127	0.0156	0.0184	0.0026	0.0399	0.0346	0.1667	0.0059	0.0391	0.1165	0.0133	0.014	0.0048	0.0025	0.011	0.0098	0.1084	0.0378	0.1284	0.0395	0.0022
4	rs1323062	20309742	1.04	0.0702833737600549	1.06	0.212122118160079	0.743125394430332	0.164287752496347	0.0062	0.0051	0.098	0.0134	0.0484	0.0127	0.0155	0.0185	0.0026	0.04	0.0347	0.1666	0.0059	0.039	0.1165	0.0133	0.014	0.0048	0.0025	0.0109	0.0098	0.1085	0.0378	0.1284	0.0395	0.0023
4	rs9993087	20322789	1.04	0.0702833737600549	1.07	0.184406357471863	0.719009656875957	0.208730310155306	0.0065	0.0052	0.0971	0.0138	0.0482	0.013	0.0147	0.0184	0.0032	0.0398	0.0353	0.1653	0.0065	0.0385	0.1162	0.0137	0.0147	0.0053	0.0034	0.0111	0.0101	0.1085	0.0366	0.1281	0.0387	0.0028
4	rs4696953	20322913	1.03	0.0846525390220556	1.07	0.184406357471863	0.72723404240652	0.254088928301906	0.0066	0.0052	0.0966	0.014	0.0481	0.0131	0.0149	0.0186	0.0033	0.0397	0.0356	0.1648	0.0066	0.0386	0.1159	0.0138	0.0148	0.0052	0.0035	0.0112	0.0102	0.1086	0.0363	0.1281	0.0383	0.0029
4	rs77746906	20328938	1.03	0.0846525390220556	1.07	0.184406357471863	0.530809956106465	0.347686629949331	0.0073	0.0052	0.0951	0.015	0.047	0.0144	0.0165	0.0202	0.0044	0.0392	0.0357	0.1617	0.0069	0.0384	0.1145	0.0142	0.0159	0.0061	0.0045	0.0118	0.0115	0.1106	0.0339	0.1246	0.036	0.0037
4	rs55657530	20332458	1.03	0.0846525390220556	1.07	0.184406357471863	0.529189023645174	0.347065895349878	0.0073	0.0052	0.0951	0.015	0.047	0.0144	0.0165	0.0202	0.0044	0.0392	0.0357	0.1616	0.0069	0.0384	0.1145	0.0142	0.0159	0.0061	0.0045	0.0118	0.0115	0.1107	0.0339	0.1246	0.036	0.0037
4	rs75375500	20333203	1.03	0.0846525390220556	1.07	0.184406357471863	0.527247011873015	0.344586154327876	0.0073	0.0052	0.095	0.0151	0.047	0.0144	0.0165	0.0202	0.0044	0.0392	0.0357	0.1616	0.0069	0.0384	0.1145	0.0142	0.0159	0.0061	0.0045	0.0118	0.0115	0.1107	0.0339	0.1245	0.036	0.0037
4	rs4132472	20336142	1.03	0.0846525390220556	1.07	0.184406357471863	0.52640652688754	0.342358777954181	0.0073	0.0052	0.095	0.0151	0.047	0.0144	0.0165	0.0202	0.0044	0.0392	0.0357	0.1617	0.0069	0.0384	0.1145	0.0142	0.0159	0.0061	0.0045	0.0118	0.0115	0.1106	0.0339	0.1245	0.036	0.0037
4	rs73234456	20337509	1.03	0.0846525390220556	1.07	0.184406357471863	0.52679436385304	0.343967020522088	0.0073	0.0052	0.095	0.0151	0.047	0.0144	0.0165	0.0202	0.0044	0.0392	0.0357	0.1617	0.0069	0.0384	0.1145	0.0142	0.0159	0.0061	0.0045	0.0118	0.0115	0.1106	0.0339	0.1245	0.036	0.0037
4	rs4406013	20362716	1.03	0.0846525390220556	1.07	0.184406357471863	0.479622454289928	0.327373311571204	0.0073	0.0052	0.0949	0.0152	0.0469	0.0146	0.0167	0.0204	0.0045	0.0393	0.0356	0.1612	0.0069	0.0385	0.1143	0.0143	0.0161	0.0061	0.0045	0.0119	0.0116	0.1108	0.0338	0.1245	0.0358	0.0038
4	rs61789393	20370937	1.03	0.0846525390220556	1.08	0.159408631830651	0.477955146767955	0.333982135029116	0.0073	0.0052	0.0949	0.0152	0.0469	0.0146	0.0167	0.0204	0.0045	0.0393	0.0356	0.1612	0.0069	0.0385	0.1144	0.0143	0.0161	0.0061	0.0045	0.0119	0.0116	0.1108	0.0338	0.1245	0.0358	0.0038
4	rs116262013	20378137	1.03	0.0846525390220556	1.07	0.184406357471863	0.477338340119474	0.33042815514877	0.0073	0.0052	0.0949	0.0152	0.0469	0.0146	0.0167	0.0203	0.0045	0.0393	0.0356	0.1612	0.0069	0.0385	0.1144	0.0143	0.0161	0.0061	0.0045	0.0119	0.0116	0.1108	0.0337	0.1244	0.0358	0.0038
4	rs4552454	20386044	1.03	0.0846525390220556	1.07	0.184406357471863	0.473952815167407	0.328349957995155	0.0073	0.0052	0.0949	0.0152	0.0469	0.0146	0.0167	0.0204	0.0045	0.0393	0.0356	0.1613	0.0069	0.0385	0.1144	0.0143	0.016	0.0061	0.0045	0.0119	0.0116	0.1108	0.0337	0.1243	0.0358	0.0038
4	rs75206101	20395574	1.03	0.0846525390220556	1.07	0.184406357471863	0.472847367714082	0.33410488358444	0.0073	0.0052	0.0949	0.0152	0.0469	0.0146	0.0167	0.0204	0.0045	0.0393	0.0356	0.1613	0.0069	0.0385	0.1144	0.0144	0.016	0.0061	0.0045	0.0119	0.0116	0.1109	0.0337	0.1243	0.0358	0.0038
4	rs60472094	20396428	1.03	0.0846525390220556	1.07	0.184406357471863	0.472724617676554	0.333982135029116	0.0073	0.0052	0.0949	0.0152	0.0469	0.0146	0.0167	0.0204	0.0045	0.0393	0.0356	0.1613	0.0069	0.0385	0.1144	0.0144	0.016	0.0061	0.0045	0.0119	0.0116	0.1109	0.0337	0.1243	0.0358	0.0038
4	rs73250370	20400802	1.03	0.0846525390220556	1.08	0.159408631830651	0.476968441636172	0.370495129204919	0.0073	0.0052	0.0948	0.0152	0.047	0.0146	0.0167	0.0204	0.0045	0.0393	0.0356	0.1612	0.007	0.0385	0.1144	0.0144	0.016	0.0061	0.0045	0.0119	0.0116	0.1109	0.0337	0.1243	0.0358	0.0038
4	rs77533942	20409138	1.03	0.0846525390220556	1.08	0.159408631830651	0.472111099931601	0.484925220156508	0.0073	0.0052	0.0945	0.0151	0.0469	0.0147	0.0167	0.0204	0.0046	0.0393	0.0356	0.161	0.007	0.0384	0.1143	0.0143	0.016	0.0062	0.0046	0.0119	0.0117	0.111	0.0337	0.1242	0.036	0.004
4	rs61789425	20413259	1.03	0.0846525390220556	1.08	0.159408631830651	0.472111099931601	0.474079254663469	0.0073	0.0052	0.0945	0.0151	0.0469	0.0147	0.0167	0.0204	0.0046	0.0393	0.0356	0.161	0.007	0.0384	0.1143	0.0143	0.016	0.0062	0.0046	0.0118	0.0117	0.111	0.0337	0.1242	0.036	0.004
4	rs80210981	20413365	1.03	0.0846525390220556	1.08	0.159408631830651	0.472111099931601	0.475566803503387	0.0073	0.0052	0.0945	0.0151	0.0469	0.0147	0.0167	0.0204	0.0046	0.0393	0.0356	0.161	0.007	0.0384	0.1143	0.0143	0.016	0.0062	0.0046	0.0119	0.0117	0.111	0.0337	0.1242	0.036	0.004
4	rs78996167	20413731	1.03	0.0846525390220556	1.08	0.159408631830651	0.471988442877753	0.47597270842021	0.0073	0.0052	0.0945	0.0151	0.0469	0.0147	0.0167	0.0204	0.0046	0.0393	0.0356	0.161	0.007	0.0384	0.1143	0.0143	0.016	0.0062	0.0046	0.0119	0.0117	0.111	0.0337	0.1243	0.036	0.004
4	rs10026776	20430602	1.03	0.0846525390220556	1.07	0.184406357471863	0.500290423591757	0.625162909660459	0.0073	0.0052	0.0944	0.0151	0.0469	0.0147	0.0167	0.0205	0.0047	0.0392	0.0356	0.1608	0.0071	0.0384	0.1142	0.0144	0.016	0.0063	0.0046	0.0119	0.0118	0.1109	0.0337	0.1241	0.036	0.004
4	rs6447962	20432533	1.03	0.0846525390220556	1.07	0.184406357471863	0.56045362403862	0.643753768965199	0.0073	0.0051	0.0944	0.0151	0.0474	0.0147	0.0167	0.0205	0.0047	0.0393	0.0357	0.1609	0.0071	0.0384	0.1143	0.0144	0.0158	0.0063	0.0043	0.0116	0.0118	0.1109	0.0337	0.1242	0.036	0.0038
4	rs73250398	20435188	1.03	0.0846525390220556	1.07	0.184406357471863	0.620944402550343	0.703238388112736	0.0073	0.0051	0.0944	0.0152	0.0478	0.0147	0.0167	0.0205	0.0047	0.0393	0.0357	0.161	0.0071	0.0384	0.1144	0.0144	0.0155	0.0063	0.0039	0.0111	0.0119	0.1109	0.0337	0.1244	0.036	0.0038
4	rs56008233	20440804	1.03	0.0846525390220556	1.07	0.184406357471863	0.652006720789769	0.951687999184188	0.0073	0.0051	0.0944	0.0152	0.0478	0.0147	0.0167	0.0205	0.0047	0.0393	0.0357	0.161	0.0071	0.0384	0.1144	0.0144	0.0155	0.0063	0.0039	0.0111	0.0119	0.1109	0.0337	0.1243	0.036	0.0038
4	rs115707845	20444868	1.03	0.0846525390220556	1.08	0.159408631830651	0.681422994224335	1.08753927593179	0.0073	0.0051	0.0944	0.0152	0.0478	0.0147	0.0167	0.0205	0.0047	0.0393	0.0357	0.1611	0.0071	0.0385	0.1144	0.0144	0.0155	0.0062	0.0039	0.0111	0.0119	0.1109	0.0337	0.1243	0.0359	0.0038
4	rs11933090	20446190	1.03	0.0846525390220556	1.08	0.159408631830651	0.687624820389822	1.12488727986628	0.0073	0.0051	0.0944	0.0152	0.0478	0.0147	0.0167	0.0205	0.0047	0.0393	0.0357	0.1611	0.0071	0.0385	0.1144	0.0144	0.0155	0.0062	0.0039	0.0111	0.0119	0.1109	0.0337	0.1243	0.0359	0.0038
4	rs115432539	20453005	1.03	0.0846525390220556	1.08	0.159408631830651	0.861667421516809	1.7958372846791	0.0073	0.0051	0.0943	0.0152	0.0478	0.0147	0.0167	0.0205	0.0047	0.0393	0.0357	0.161	0.0071	0.0385	0.1143	0.0144	0.0155	0.0062	0.0038	0.0111	0.0119	0.1108	0.0337	0.1243	0.0359	0.0038
4	rs116289426	20463128	1.04	0.0702833737600549	1.08	0.159408631830651	0.695688033913021	1.58029530162094	0.0079	0.0061	0.0934	0.0164	0.0441	0.016	0.0168	0.0209	0.0063	0.0375	0.0364	0.1576	0.0079	0.0395	0.1084	0.0166	0.0178	0.0077	0.0048	0.0111	0.0143	0.1102	0.0315	0.1221	0.0367	0.0054
4	rs116018732	20466684	1.03	0.0846525390220556	1.08	0.159408631830651	0.582080358810839	1.86151862909597	0.0082	0.0064	0.0935	0.0167	0.0427	0.0162	0.0165	0.021	0.0068	0.037	0.0367	0.1569	0.0081	0.04	0.1073	0.0171	0.0182	0.0081	0.0052	0.0113	0.015	0.1105	0.031	0.1209	0.0366	0.006
4	rs6447963	20467022	1.03	0.0846525390220556	1.08	0.159408631830651	0.570883422145775	1.80608315505971	0.0082	0.0064	0.0935	0.0167	0.0427	0.0162	0.0165	0.021	0.0068	0.0371	0.0367	0.1569	0.0081	0.0399	0.1073	0.0171	0.0182	0.0081	0.0052	0.0113	0.015	0.1105	0.031	0.1209	0.0366	0.006
4	rs17539012	20468224	1.03	0.0846525390220556	1.08	0.159408631830651	0.569004784101334	1.80891107880532	0.0082	0.0064	0.0935	0.0167	0.0427	0.0162	0.0165	0.0211	0.0068	0.0371	0.0367	0.1569	0.0081	0.0399	0.1073	0.0171	0.0182	0.0081	0.0052	0.0113	0.015	0.1105	0.031	0.1209	0.0366	0.006
4	rs12499199	20469565	1.03	0.0846525390220556	1.08	0.159408631830651	0.562985921422686	1.82146764930578	0.0082	0.0064	0.0935	0.0167	0.0427	0.0162	0.0165	0.0211	0.0068	0.0371	0.0367	0.1569	0.0081	0.0399	0.1073	0.0171	0.0182	0.0081	0.0052	0.0113	0.015	0.1104	0.031	0.1209	0.0366	0.006
4	rs75796983	20472944	1.03	0.0846525390220556	1.08	0.159408631830651	0.542091154588928	1.80184246513908	0.0083	0.0064	0.0935	0.0167	0.0426	0.0162	0.0165	0.0211	0.0068	0.0371	0.0366	0.1568	0.0081	0.0399	0.1073	0.0171	0.0182	0.0082	0.0052	0.0113	0.015	0.1104	0.0309	0.1209	0.0366	0.006
4	rs11936122	20473278	1.03	0.0846525390220556	1.08	0.159408631830651	0.531913533695231	1.79248271053751	0.0083	0.0064	0.0935	0.0167	0.0426	0.0162	0.0165	0.0211	0.0068	0.0371	0.0366	0.1568	0.0081	0.0399	0.1073	0.0171	0.0182	0.0081	0.0052	0.0113	0.015	0.1104	0.0309	0.1209	0.0367	0.006
4	rs625614	20476800	1.03	0.0846525390220556	1.08	0.159408631830651	0.536469122195503	1.76920241776924	0.0083	0.0064	0.0935	0.0167	0.0426	0.0162	0.0165	0.0211	0.0068	0.0371	0.0367	0.1568	0.0081	0.0399	0.1073	0.0171	0.0182	0.0081	0.0052	0.0113	0.015	0.1104	0.031	0.1209	0.0366	0.006
4	rs16869642	20479498	1.03	0.0846525390220556	1.08	0.159408631830651	0.620734992351639	1.93395250420549	0.0082	0.0064	0.0935	0.0168	0.0424	0.0162	0.0165	0.0211	0.0068	0.0371	0.0367	0.1566	0.0081	0.0399	0.1071	0.0171	0.0183	0.0081	0.0052	0.0113	0.0149	0.1107	0.0309	0.1208	0.0367	0.006
4	rs6855969	20480356	1.03	0.0846525390220556	1.08	0.159408631830651	0.624719319139513	1.93823578464532	0.0082	0.0064	0.0935	0.0168	0.0424	0.0162	0.0165	0.0211	0.0069	0.0371	0.0367	0.1566	0.0081	0.0399	0.1071	0.0171	0.0183	0.0081	0.0052	0.0113	0.015	0.1107	0.0309	0.1208	0.0367	0.006
4	rs16869654	20482461	1.03	0.0846525390220556	1.08	0.159408631830651	0.639852716493798	1.96736092932786	0.0082	0.0064	0.0937	0.0168	0.0424	0.0162	0.0165	0.0211	0.0069	0.037	0.0367	0.1566	0.0081	0.0399	0.107	0.0171	0.0183	0.0081	0.0052	0.0113	0.015	0.1107	0.0308	0.1208	0.0367	0.006
4	rs16869662	20483893	1.03	0.0846525390220556	1.08	0.159408631830651	0.66174704438727	2.01465844545974	0.0082	0.0064	0.0937	0.0168	0.0424	0.0162	0.0165	0.0211	0.0069	0.0371	0.0367	0.1566	0.0081	0.0399	0.107	0.0171	0.0183	0.0081	0.0052	0.0113	0.015	0.1107	0.0308	0.1207	0.0367	0.006
4	rs16869665	20486230	1.03	0.0846525390220556	1.08	0.159408631830651	0.540977625553612	1.13323629638374	0.0079	0.0064	0.0941	0.0169	0.0395	0.0169	0.0164	0.0204	0.0071	0.0366	0.0377	0.1545	0.0079	0.039	0.1039	0.0172	0.0196	0.0077	0.0057	0.0127	0.0168	0.1143	0.0305	0.1186	0.0389	0.0064
4	rs79817060	20486294	1.03	0.0846525390220556	1.08	0.159408631830651	0.56893774339961	1.17300453700602	0.0078	0.0064	0.094	0.0169	0.0394	0.0169	0.0164	0.0204	0.0071	0.0365	0.0377	0.1544	0.0078	0.0389	0.1038	0.0172	0.0197	0.0078	0.0056	0.0127	0.0168	0.1146	0.0305	0.1186	0.039	0.0064
4	rs16869667	20486651	1.02	0.101174939294895	1.08	0.159408631830651	0.59440422547915	1.01035448137467	0.0077	0.0063	0.0937	0.017	0.0384	0.017	0.0164	0.0202	0.0072	0.0363	0.038	0.1543	0.0077	0.0388	0.1032	0.0171	0.0199	0.0078	0.0057	0.0131	0.0173	0.1157	0.0304	0.1182	0.0395	0.0064
4	rs7672631	20492114	1	0.141401729381863	1.08	0.159408631830651	1.74031551444235	1.57700431116572	0.0076	0.0063	0.0948	0.017	0.0361	0.0169	0.0162	0.0198	0.0087	0.0358	0.0382	0.1528	0.0074	0.0382	0.1023	0.0166	0.0216	0.0079	0.0059	0.0138	0.0178	0.1166	0.0306	0.1177	0.0404	0.0066
4	rs56861685	20494994	1	0.141401729381863	1.08	0.159408631830651	1.57753696440697	1.35264771681727	0.0076	0.0063	0.0948	0.0169	0.0361	0.0169	0.0161	0.0198	0.0088	0.0358	0.0382	0.1527	0.0074	0.0382	0.1023	0.0166	0.0217	0.0081	0.0059	0.0138	0.0178	0.1166	0.0306	0.1178	0.0404	0.0067
4	rs35470020	20495050	1	0.141401729381863	1.08	0.159408631830651	1.59505642377581	1.34707403292979	0.0076	0.0063	0.0948	0.017	0.0361	0.0169	0.0161	0.0198	0.0088	0.0358	0.0382	0.1527	0.0074	0.0382	0.1023	0.0166	0.0217	0.0081	0.0059	0.0138	0.0178	0.1166	0.0306	0.1177	0.0404	0.0067
4	rs666088	20495135	1	0.141401729381863	1.08	0.159408631830651	1.59146491652944	1.33222980313443	0.0076	0.0063	0.0948	0.017	0.0361	0.0169	0.0161	0.0198	0.0088	0.0358	0.0383	0.1527	0.0074	0.0382	0.1023	0.0166	0.0216	0.0081	0.0059	0.0138	0.0178	0.1166	0.0306	0.1177	0.0404	0.0067
4	rs79645859	20499956	1	0.141401729381863	1.08	0.159408631830651	1.62316948835803	1.38430397503173	0.0076	0.0063	0.0947	0.0169	0.0363	0.0168	0.016	0.0198	0.0088	0.0359	0.0383	0.1527	0.0074	0.0383	0.1023	0.0165	0.0216	0.0081	0.0059	0.0138	0.0179	0.1166	0.0306	0.1176	0.0404	0.0067
4	rs78017029	20509658	1	0.141401729381863	1.08	0.159408631830651	1.56497833307104	1.26344172011894	0.0077	0.0063	0.0946	0.0167	0.0366	0.0167	0.0159	0.0198	0.0089	0.036	0.0383	0.1526	0.0074	0.0384	0.1024	0.0163	0.0216	0.0082	0.0059	0.0139	0.0179	0.1168	0.0305	0.1175	0.0404	0.0067
4	rs10023551	20513882	1	0.141401729381863	1.08	0.159408631830651	1.60873058682008	1.23078196491629	0.0077	0.0062	0.0945	0.0167	0.0367	0.0166	0.0159	0.0198	0.0089	0.036	0.0383	0.1525	0.0074	0.0384	0.1023	0.0163	0.0216	0.0083	0.0059	0.014	0.0179	0.1168	0.0305	0.1175	0.0404	0.0067
4	rs1379658	20514242	1	0.141401729381863	1.08	0.159408631830651	1.68190537632981	1.21699682392585	0.0077	0.0062	0.0944	0.0169	0.0367	0.0166	0.016	0.0198	0.009	0.036	0.0383	0.1524	0.0075	0.0384	0.1023	0.0163	0.0217	0.0082	0.0059	0.014	0.018	0.1167	0.0305	0.1174	0.0403	0.0067
4	rs4696958	20515850	1	0.141401729381863	1.08	0.159408631830651	1.85779276627328	1.19380712310948	0.0078	0.0062	0.0938	0.0172	0.0368	0.0167	0.0164	0.0199	0.0092	0.0362	0.0383	0.1518	0.0078	0.0384	0.102	0.0165	0.022	0.0082	0.006	0.014	0.018	0.1163	0.0306	0.117	0.0404	0.0069
4	rs6447967	20516341	1	0.141401729381863	1.08	0.159408631830651	1.91767738067333	1.19099662682318	0.0078	0.0062	0.0936	0.0173	0.0368	0.0167	0.0166	0.0199	0.0093	0.0362	0.0383	0.1516	0.0079	0.0384	0.1019	0.0165	0.0221	0.0082	0.006	0.014	0.018	0.1161	0.0306	0.1169	0.0404	0.0069
4	rs35438820	20518618	1	0.141401729381863	1.08	0.159408631830651	1.93280402693623	1.24093050095373	0.0078	0.0062	0.0936	0.0173	0.0368	0.0167	0.0166	0.0199	0.0093	0.0362	0.0383	0.1516	0.0079	0.0384	0.1019	0.0165	0.0221	0.0082	0.006	0.014	0.018	0.1161	0.0307	0.1169	0.0404	0.0069
4	rs16869713	20527679	1	0.141401729381863	1.08	0.159408631830651	1.95909645333697	1.17580741875205	0.0078	0.0062	0.0937	0.0172	0.0368	0.0166	0.0165	0.0199	0.0093	0.0361	0.0383	0.1516	0.0079	0.0384	0.1019	0.0164	0.022	0.0082	0.006	0.014	0.018	0.1162	0.0307	0.1169	0.0404	0.007
4	rs9992559	20530374	0.99	0.165458971998582	1.08	0.159408631830651	1.54493967272818	1.20208009284162	0.0078	0.0062	0.0947	0.0164	0.0364	0.0161	0.0159	0.0201	0.0089	0.0349	0.0383	0.1527	0.0078	0.0393	0.1024	0.0146	0.0213	0.0085	0.0065	0.014	0.0176	0.1167	0.0311	0.1176	0.041	0.0071
4	rs573118	20534686	0.98	0.192372589028169	1.08	0.159408631830651	1.46453405780968	1.10381986300221	0.0078	0.0062	0.0948	0.0163	0.0363	0.0161	0.0159	0.0201	0.0088	0.0348	0.0385	0.1527	0.0078	0.0393	0.1025	0.0145	0.0212	0.0087	0.0066	0.014	0.0176	0.1169	0.0312	0.1176	0.041	0.0071
4	rs594176	20535923	0.98	0.192372589028169	1.08	0.159408631830651	1.4491380440345	0.988753748087316	0.0078	0.0063	0.0948	0.0163	0.0362	0.0161	0.0158	0.0201	0.0089	0.0349	0.0387	0.1524	0.0078	0.0395	0.1022	0.0144	0.0212	0.0087	0.0066	0.014	0.0177	0.117	0.0313	0.1175	0.0409	0.0072
4	rs6849986	20537533	0.98	0.192372589028169	1.08	0.159408631830651	1.45856720401874	1.01918041850499	0.0078	0.0062	0.0948	0.0163	0.0362	0.016	0.0157	0.0201	0.0088	0.0348	0.0387	0.1526	0.0078	0.0396	0.1022	0.0143	0.0212	0.0087	0.0066	0.014	0.0177	0.1171	0.0313	0.1175	0.0409	0.0072
4	rs12512830	20537784	0.98	0.192372589028169	1.08	0.159408631830651	1.45856720401874	0.994664975487649	0.0078	0.0062	0.0948	0.0163	0.0362	0.016	0.0157	0.0201	0.0088	0.0348	0.0387	0.1526	0.0078	0.0396	0.1023	0.0143	0.0212	0.0087	0.0066	0.014	0.0177	0.1172	0.0313	0.1175	0.0409	0.0072
4	rs16869739	20543709	0.98	0.192372589028169	1.08	0.159408631830651	1.40919430285782	0.95200497423001	0.0078	0.0062	0.0949	0.0162	0.0362	0.016	0.0156	0.0201	0.0087	0.0347	0.0386	0.1529	0.0078	0.0397	0.1024	0.014	0.0211	0.0086	0.0066	0.0139	0.0177	0.1174	0.0314	0.1175	0.0411	0.0072
4	rs7669094	20544416	0.98	0.192372589028169	1.08	0.159408631830651	1.166163340481	0.783005908862519	0.0081	0.0062	0.0963	0.0157	0.0366	0.0155	0.015	0.02	0.0079	0.0335	0.0382	0.1539	0.0076	0.0403	0.1029	0.013	0.0207	0.0083	0.0067	0.0138	0.0176	0.1183	0.0319	0.1176	0.0419	0.007
4	rs16869749	20544690	0.98	0.192372589028169	1.08	0.159408631830651	1.00651671329567	0.770694911219158	0.0082	0.0063	0.0967	0.0152	0.0368	0.0151	0.0145	0.0199	0.0074	0.033	0.0382	0.1547	0.0075	0.0402	0.1033	0.0125	0.02	0.0083	0.0066	0.0135	0.0174	0.1188	0.0324	0.1192	0.0417	0.0069
4	rs16869751	20544756	0.98	0.192372589028169	1.08	0.159408631830651	0.919161813123332	0.712918830369103	0.0082	0.0063	0.097	0.0151	0.0368	0.015	0.0144	0.0199	0.0072	0.0329	0.0384	0.1548	0.0074	0.0403	0.1036	0.0124	0.0198	0.0082	0.0065	0.0134	0.0173	0.1191	0.0324	0.1194	0.0417	0.0069
4	rs2292439	20547838	0.98	0.192372589028169	1.08	0.159408631830651	0.606571237099914	0.491190192088096	0.0079	0.0061	0.0982	0.0142	0.0375	0.0143	0.0138	0.0194	0.0059	0.0324	0.0388	0.1573	0.0067	0.0408	0.1043	0.0119	0.0182	0.0076	0.0059	0.0128	0.0167	0.1212	0.0328	0.1211	0.0426	0.0063
4	rs73252484	20549002	0.98	0.192372589028169	1.08	0.159408631830651	0.604707898258061	0.471242754429821	0.0079	0.0061	0.0983	0.0142	0.0375	0.0143	0.0137	0.0194	0.0059	0.0324	0.0388	0.1574	0.0067	0.0408	0.1043	0.0119	0.0182	0.0075	0.0059	0.0128	0.0167	0.1214	0.0328	0.1212	0.0426	0.0063
4	rs17614459	20551207	0.98	0.192372589028169	1.08	0.159408631830651	0.621363320072063	0.450178624323977	0.0079	0.0061	0.0983	0.0142	0.0375	0.0142	0.0137	0.0193	0.0058	0.0324	0.0388	0.1575	0.0067	0.0408	0.1043	0.0118	0.0182	0.0075	0.0059	0.0128	0.0166	0.1215	0.0329	0.1212	0.0426	0.0063
4	rs55798019	20552624	0.98	0.192372589028169	1.07	0.184406357471863	0.634977941686843	0.445118628872377	0.0079	0.0061	0.0983	0.0142	0.0375	0.0142	0.0137	0.0193	0.0058	0.0323	0.0388	0.1576	0.0068	0.0408	0.1042	0.0118	0.0182	0.0075	0.0059	0.0128	0.0166	0.1216	0.033	0.1213	0.0426	0.0063
4	rs606524	20554367	0.98	0.192372589028169	1.07	0.184406357471863	0.651007754577461	0.431084790904882	0.0079	0.0061	0.0983	0.0141	0.0375	0.0142	0.0136	0.0193	0.0058	0.0323	0.0388	0.1578	0.0068	0.0408	0.1043	0.0118	0.0181	0.0075	0.0059	0.0127	0.0165	0.1218	0.033	0.1214	0.0426	0.0063
4	rs116190595	20555062	0.98	0.192372589028169	1.07	0.184406357471863	0.646947710151454	0.421097413640073	0.0079	0.0061	0.0985	0.0141	0.0376	0.014	0.0136	0.0192	0.0057	0.0323	0.0388	0.1578	0.0068	0.0408	0.1043	0.0118	0.018	0.0075	0.0058	0.0127	0.0166	0.1218	0.033	0.1215	0.0427	0.0062
4	rs116273391	20558526	0.98	0.192372589028169	1.07	0.184406357471863	0.592968246611132	0.433459415627893	0.0079	0.0061	0.0985	0.014	0.0375	0.0138	0.0135	0.0193	0.0057	0.0322	0.0388	0.158	0.0068	0.0407	0.1044	0.0121	0.0178	0.0075	0.0058	0.0127	0.0166	0.122	0.033	0.1216	0.0427	0.0062
4	rs504754	20565744	0.98	0.192372589028169	1.07	0.184406357471863	0.574312655276635	0.433723478454856	0.008	0.0061	0.0985	0.014	0.0374	0.0135	0.0133	0.0193	0.0057	0.0322	0.0387	0.1582	0.0068	0.0407	0.1045	0.0124	0.0175	0.0075	0.0058	0.0127	0.0166	0.1221	0.033	0.1218	0.0427	0.0063
4	rs2290749	20568689	0.98	0.192372589028169	1.07	0.184406357471863	0.54340257317707	0.422407931480707	0.008	0.006	0.0986	0.0139	0.0374	0.0135	0.0133	0.0193	0.0057	0.0322	0.0387	0.1584	0.0067	0.0407	0.1045	0.0124	0.0175	0.0074	0.0057	0.0126	0.0166	0.1222	0.033	0.1219	0.0427	0.0062
4	rs78617085	20569944	0.98	0.192372589028169	1.07	0.184406357471863	0.531848587273068	0.417825945837008	0.008	0.006	0.0986	0.0139	0.0374	0.0135	0.0133	0.0192	0.0057	0.0322	0.0387	0.1585	0.0067	0.0407	0.1045	0.0124	0.0175	0.0074	0.0057	0.0126	0.0166	0.1222	0.033	0.1219	0.0427	0.0062
4	rs6827219	20571049	0.98	0.192372589028169	1.07	0.184406357471863	0.522213667633732	0.411694380356892	0.0079	0.006	0.0986	0.0139	0.0374	0.0135	0.0133	0.0192	0.0057	0.0322	0.0387	0.1586	0.0067	0.0407	0.1045	0.0125	0.0175	0.0073	0.0057	0.0126	0.0166	0.1222	0.0329	0.1219	0.0427	0.0062
4	rs73252493	20578704	0.98	0.192372589028169	1.07	0.184406357471863	0.508649637171441	0.408313077332514	0.0079	0.006	0.0987	0.0139	0.0374	0.0136	0.0133	0.0192	0.0057	0.0322	0.0387	0.1587	0.0067	0.0406	0.1046	0.0125	0.0175	0.0073	0.0057	0.0126	0.0166	0.1223	0.0329	0.1218	0.0428	0.0062
4	rs116703833	20589112	0.98	0.192372589028169	1.07	0.184406357471863	0.497267201306368	0.408572907230881	0.0078	0.0059	0.0988	0.0138	0.0374	0.0136	0.0133	0.0192	0.0057	0.0322	0.0387	0.1587	0.0067	0.0406	0.1045	0.0125	0.0174	0.0073	0.0056	0.0126	0.0165	0.1222	0.0329	0.1218	0.0429	0.0061
4	rs61790708	20593674	0.98	0.192372589028169	1.07	0.184406357471863	0.483461733604657	0.384988280351675	0.0077	0.0059	0.0989	0.0137	0.0375	0.0137	0.0134	0.0193	0.0058	0.0323	0.0387	0.1589	0.0067	0.0407	0.1045	0.0125	0.0173	0.0072	0.0056	0.0125	0.0164	0.1221	0.0329	0.1218	0.043	0.0061
4	rs11944759	20596047	0.98	0.192372589028169	1.07	0.184406357471863	0.48806348566707	0.379248704352578	0.0077	0.0058	0.099	0.0137	0.0375	0.0137	0.0134	0.0193	0.0058	0.0323	0.0387	0.1589	0.0067	0.0407	0.1045	0.0125	0.0173	0.0072	0.0056	0.0125	0.0163	0.1221	0.0329	0.1218	0.0431	0.0061
4	rs17543582	20596661	0.98	0.192372589028169	1.07	0.184406357471863	0.490622171049186	0.377340877462839	0.0076	0.0058	0.099	0.0137	0.0375	0.0137	0.0134	0.0193	0.0058	0.0323	0.0387	0.1589	0.0067	0.0407	0.1045	0.0125	0.0173	0.0072	0.0056	0.0125	0.0163	0.1221	0.0329	0.1218	0.0431	0.0061
4	rs6847533	20596679	0.98	0.192372589028169	1.07	0.184406357471863	0.490684658670312	0.375816559261941	0.0076	0.0058	0.099	0.0137	0.0375	0.0137	0.0134	0.0193	0.0058	0.0323	0.0387	0.1589	0.0067	0.0407	0.1045	0.0125	0.0173	0.0072	0.0056	0.0125	0.0163	0.1221	0.0329	0.1218	0.0431	0.0061
4	rs6820674	20600314	0.98	0.192372589028169	1.07	0.184406357471863	0.467216917546509	0.381031769424645	0.0076	0.006	0.0991	0.0136	0.0376	0.0137	0.0133	0.0193	0.0058	0.0323	0.0386	0.1591	0.0067	0.0407	0.1044	0.0125	0.0172	0.0071	0.0056	0.0125	0.0162	0.1222	0.0328	0.1218	0.0432	0.0061
4	rs1350400	20613630	0.98	0.192372589028169	1.07	0.184406357471863	0.395976700898485	0.543990958819691	0.0067	0.0076	0.1019	0.0122	0.0391	0.0136	0.0121	0.0176	0.0049	0.0318	0.0385	0.1663	0.0066	0.0395	0.1053	0.0115	0.015	0.0067	0.0041	0.0108	0.0133	0.1235	0.0325	0.1237	0.0448	0.005
4	rs17621372	20616486	0.98	0.192372589028169	1.07	0.184406357471863	0.372067193673281	0.51438202906353	0.0067	0.0076	0.102	0.0122	0.0391	0.0136	0.0121	0.0176	0.0049	0.0318	0.0386	0.1665	0.0066	0.0395	0.1052	0.0115	0.015	0.0067	0.0041	0.0108	0.0133	0.1235	0.0325	0.1237	0.0448	0.005
4	rs1379659	20620683	0.98	0.192372589028169	1.07	0.184406357471863	0.387033365281818	0.535608696136797	0.0066	0.0077	0.102	0.0121	0.039	0.0136	0.0121	0.0176	0.005	0.0317	0.0385	0.1668	0.0067	0.0395	0.1053	0.0116	0.0148	0.0068	0.0041	0.0108	0.0133	0.1234	0.0325	0.1237	0.0447	0.0051
4	rs8663	20621690	0.98	0.192372589028169	1.06	0.212122118160079	0.395077727378788	0.541333086962644	0.0066	0.0077	0.102	0.0121	0.0388	0.0136	0.0121	0.0176	0.0051	0.0317	0.0385	0.1669	0.0067	0.0395	0.1053	0.0116	0.0148	0.0068	0.0041	0.0108	0.0133	0.1234	0.0324	0.1237	0.0448	0.0051
4	rs936360	20627938	0.98	0.192372589028169	1.06	0.212122118160079	0.480364383345188	0.560710198579785	0.0065	0.0078	0.1027	0.0122	0.0387	0.0134	0.0119	0.0174	0.005	0.0315	0.0385	0.168	0.0067	0.039	0.1052	0.0116	0.0145	0.0068	0.004	0.0106	0.013	0.1235	0.0324	0.1244	0.0448	0.005
4	rs11735866	20644611	0.97	0.222305343836028	1.06	0.212122118160079	0.600439129718339	0.593512888276488	0.0063	0.0075	0.1042	0.0126	0.0378	0.0125	0.0114	0.0169	0.0047	0.0307	0.0381	0.1721	0.006	0.0395	0.1044	0.0114	0.0132	0.0063	0.0031	0.0105	0.0124	0.124	0.032	0.1274	0.0456	0.0046
4	rs10433819	20645772	0.97	0.222305343836028	1.06	0.212122118160079	0.601264253636707	0.589798428508834	0.0063	0.0075	0.1043	0.0126	0.0378	0.0125	0.0114	0.0168	0.0047	0.0307	0.0381	0.1722	0.006	0.0395	0.1044	0.0114	0.0132	0.0063	0.0031	0.0105	0.0124	0.124	0.032	0.1275	0.0456	0.0046
4	rs7697200	20646888	0.97	0.222305343836028	1.06	0.212122118160079	0.60463893646433	0.594227847243236	0.0063	0.0075	0.1043	0.0126	0.0378	0.0125	0.0114	0.0168	0.0047	0.0307	0.0381	0.1722	0.006	0.0396	0.1043	0.0114	0.0132	0.0063	0.0031	0.0105	0.0124	0.124	0.032	0.1275	0.0456	0.0046
4	rs10027530	20652241	0.97	0.222305343836028	1.06	0.212122118160079	0.616831949011973	0.502409040449742	0.0063	0.0076	0.1044	0.0126	0.0377	0.0125	0.0114	0.0167	0.0047	0.0306	0.0381	0.1723	0.006	0.0399	0.1043	0.0113	0.0132	0.0063	0.0031	0.0105	0.0124	0.124	0.032	0.1277	0.0456	0.0046
4	rs725594	20664321	0.97	0.222305343836028	1.06	0.212122118160079	0.619409479817442	0.492554870984337	0.0063	0.0075	0.1043	0.0126	0.0376	0.0125	0.0114	0.0167	0.0047	0.0305	0.0381	0.1723	0.006	0.04	0.1044	0.0113	0.0132	0.0063	0.0031	0.0105	0.0124	0.124	0.032	0.1278	0.0456	0.0046
4	rs10029724	20667343	0.97	0.222305343836028	1.05	0.24269399207398	0.621084027336294	0.485877250230223	0.0063	0.0075	0.1043	0.0126	0.0376	0.0125	0.0114	0.0167	0.0047	0.0304	0.0381	0.1723	0.006	0.0401	0.1045	0.0112	0.0132	0.0064	0.0031	0.0105	0.0124	0.124	0.032	0.1278	0.0456	0.0046
4	rs12510666	20681823	0.97	0.222305343836028	1.05	0.24269399207398	0.631667178636294	0.469623887430701	0.0064	0.0075	0.1041	0.0126	0.0374	0.0126	0.0114	0.0167	0.0047	0.0304	0.0381	0.1724	0.006	0.0404	0.1044	0.0112	0.0132	0.0064	0.003	0.0105	0.0124	0.1239	0.032	0.1276	0.0459	0.0046
4	rs6830033	20684353	0.97	0.222305343836028	1.05	0.24269399207398	0.642686444472708	0.457528975407928	0.0064	0.0075	0.104	0.0126	0.0373	0.0126	0.0114	0.0167	0.0047	0.0304	0.0381	0.1724	0.0059	0.0405	0.1044	0.0112	0.0132	0.0065	0.003	0.0105	0.0124	0.1239	0.032	0.1275	0.046	0.0045
4	rs55863541	20685378	0.97	0.222305343836028	1.05	0.24269399207398	0.65164986742133	0.452981416287742	0.0064	0.0075	0.104	0.0126	0.0373	0.0126	0.0114	0.0167	0.0047	0.0305	0.0381	0.1724	0.0059	0.0406	0.1044	0.0112	0.0132	0.0065	0.0029	0.0105	0.0124	0.1238	0.032	0.1274	0.0461	0.0045
4	rs114966880	20702246	0.97	0.222305343836028	1.05	0.24269399207398	0.731286596751094	0.433855526013358	0.0064	0.0074	0.1042	0.0127	0.037	0.0127	0.0113	0.0167	0.0047	0.0306	0.0382	0.1727	0.0058	0.0405	0.1043	0.0114	0.0131	0.0065	0.0028	0.0104	0.0125	0.1236	0.032	0.1272	0.0465	0.0045
4	rs10516361	20727093	0.97	0.222305343836028	1.05	0.24269399207398	0.771662916767174	0.428318825320055	0.0064	0.0074	0.1042	0.0127	0.0369	0.0127	0.0113	0.0166	0.0047	0.0307	0.0382	0.1729	0.0058	0.0404	0.1042	0.0115	0.013	0.0066	0.0028	0.0104	0.0126	0.1235	0.0321	0.1271	0.0467	0.0044
4	rs7688805	20732334	0.97	0.222305343836028	1.05	0.24269399207398	0.85112740363388	0.422801301298662	0.0064	0.0075	0.1042	0.0127	0.0369	0.0127	0.0113	0.0166	0.0047	0.0307	0.0382	0.173	0.0057	0.0403	0.1043	0.0115	0.0129	0.0066	0.0026	0.0103	0.0127	0.1234	0.0321	0.1271	0.0468	0.0044
4	rs34741188	20733891	0.97	0.222305343836028	1.05	0.24269399207398	0.872586780859552	0.422014660590019	0.0064	0.0075	0.1043	0.0127	0.0369	0.0127	0.0113	0.0166	0.0047	0.0307	0.0382	0.173	0.0057	0.0403	0.1043	0.0115	0.013	0.0066	0.0026	0.0103	0.0127	0.1233	0.0321	0.1271	0.0468	0.0044
4	rs6447976	20736090	0.97	0.222305343836028	1.05	0.24269399207398	0.90841244004792	0.423719548513915	0.0064	0.0075	0.1043	0.0127	0.0369	0.0127	0.0113	0.0166	0.0047	0.0307	0.0383	0.1731	0.0057	0.0403	0.1042	0.0115	0.013	0.0066	0.0026	0.0103	0.0127	0.1232	0.032	0.1271	0.0469	0.0044
4	rs55702134	20749360	0.97	0.222305343836028	1.05	0.24269399207398	0.947440201930669	0.425032262035792	0.0063	0.0076	0.1044	0.0127	0.0369	0.0127	0.0113	0.0166	0.0047	0.0307	0.0383	0.1732	0.0057	0.0408	0.1045	0.0115	0.0129	0.0067	0.0025	0.0103	0.0127	0.1225	0.0321	0.1269	0.047	0.0044
4	rs73240297	20752334	0.97	0.222305343836028	1.05	0.24269399207398	0.958378554845443	0.424375768382391	0.0063	0.0076	0.1044	0.0127	0.0369	0.0127	0.0113	0.0166	0.0047	0.0307	0.0383	0.1732	0.0057	0.0409	0.1045	0.0115	0.0129	0.0067	0.0025	0.0103	0.0127	0.1224	0.0321	0.1268	0.047	0.0044
4	rs7689421	20755240	0.97	0.222305343836028	1.05	0.24269399207398	0.977517592423439	0.423063602767457	0.0063	0.0076	0.1045	0.0127	0.0369	0.0127	0.0112	0.0166	0.0047	0.0307	0.0383	0.1733	0.0057	0.0412	0.1046	0.0114	0.0129	0.0067	0.0025	0.0103	0.0127	0.1221	0.0321	0.1267	0.0471	0.0044
4	rs62411667	20758931	0.97	0.222305343836028	1.05	0.24269399207398	0.974458470378808	0.437292531573527	0.0063	0.0076	0.1045	0.0127	0.0369	0.0127	0.0112	0.0166	0.0047	0.0307	0.0383	0.1733	0.0057	0.0412	0.1046	0.0114	0.0129	0.0067	0.0025	0.0103	0.0127	0.122	0.0321	0.1267	0.0471	0.0044
4	rs114562897	20762342	0.98	0.192372589028169	1.05	0.24269399207398	1.01366949390593	0.429635355396446	0.0063	0.0075	0.1048	0.0127	0.0371	0.0125	0.0111	0.0163	0.0045	0.0309	0.0385	0.1734	0.0056	0.0414	0.1044	0.0114	0.0125	0.0068	0.0025	0.0107	0.0125	0.1215	0.032	0.1271	0.0473	0.0043
4	rs78258339	20779797	0.97	0.222305343836028	1.05	0.24269399207398	1.1943152021247	0.430425794142742	0.0062	0.0075	0.1054	0.0129	0.0376	0.0121	0.0108	0.0156	0.0043	0.0311	0.0393	0.1737	0.0051	0.0415	0.1044	0.0113	0.0116	0.0071	0.0024	0.0115	0.0122	0.1204	0.0322	0.1279	0.0477	0.004
4	rs16869959	20780035	0.97	0.222305343836028	1.05	0.24269399207398	1.19560524284476	0.427529428911454	0.0062	0.0075	0.1054	0.0129	0.0376	0.0121	0.0108	0.0156	0.0043	0.0311	0.0393	0.1737	0.0051	0.0415	0.1044	0.0113	0.0116	0.0071	0.0024	0.0115	0.0122	0.1204	0.0322	0.1279	0.0477	0.004
4	rs16869962	20781086	0.97	0.222305343836028	1.05	0.24269399207398	1.14343321118993	0.422932446542514	0.0062	0.0075	0.1054	0.0129	0.0376	0.0121	0.0108	0.0156	0.0043	0.0312	0.0393	0.1737	0.0051	0.0415	0.1043	0.0114	0.0116	0.0071	0.0025	0.0115	0.0122	0.1204	0.0322	0.1279	0.0476	0.0041
4	rs16869963	20781920	0.97	0.222305343836028	1.05	0.24269399207398	1.14298040538682	0.423457137301792	0.0062	0.0075	0.1054	0.0129	0.0377	0.0121	0.0108	0.0156	0.0043	0.0312	0.0393	0.1737	0.0051	0.0415	0.1043	0.0114	0.0116	0.0071	0.0025	0.0115	0.0122	0.1204	0.0322	0.1279	0.0476	0.0041
4	rs17624591	20787077	0.97	0.222305343836028	1.05	0.24269399207398	1.12393661014255	0.423850770568644	0.0062	0.0075	0.1053	0.0129	0.0378	0.0121	0.0108	0.0156	0.0043	0.0312	0.0393	0.1738	0.0051	0.0415	0.1044	0.0114	0.0115	0.0071	0.0025	0.0115	0.0122	0.1205	0.0322	0.1278	0.0476	0.004
4	rs16869980	20796348	0.97	0.222305343836028	1.04	0.276253925711104	1.11244575966001	0.427397900932292	0.0062	0.0075	0.1053	0.0128	0.0379	0.012	0.0107	0.0156	0.0043	0.0313	0.0393	0.1738	0.0051	0.0415	0.1045	0.0114	0.0114	0.007	0.0025	0.0115	0.0122	0.1206	0.0321	0.1278	0.0476	0.004
4	rs6843196	20796706	0.97	0.222305343836028	1.04	0.276253925711104	1.11307295444329	0.427134877645668	0.0062	0.0075	0.1053	0.0128	0.0379	0.012	0.0107	0.0156	0.0043	0.0313	0.0393	0.1738	0.0051	0.0415	0.1045	0.0114	0.0114	0.007	0.0025	0.0115	0.0122	0.1206	0.0321	0.1278	0.0476	0.004
4	rs74668570	20799699	0.97	0.222305343836028	1.04	0.276253925711104	1.12771723359546	0.423850770568644	0.0062	0.0075	0.1053	0.0128	0.0379	0.012	0.0107	0.0155	0.0042	0.0313	0.0394	0.174	0.0051	0.0415	0.1044	0.0113	0.0114	0.007	0.0025	0.0114	0.0123	0.1206	0.0321	0.1278	0.0476	0.004
4	rs75907954	20803951	0.97	0.222305343836028	1.04	0.276253925711104	1.13981274499427	0.420049792609365	0.0062	0.0074	0.1052	0.0129	0.0379	0.012	0.0107	0.0155	0.0042	0.0313	0.0395	0.174	0.005	0.0416	0.1043	0.0114	0.0114	0.007	0.0025	0.0114	0.0123	0.1206	0.0322	0.1277	0.0476	0.0039
4	rs12641748	20806697	0.97	0.222305343836028	1.05	0.24269399207398	1.13782341929617	0.419264540475035	0.0062	0.0074	0.1052	0.0129	0.0379	0.012	0.0107	0.0156	0.0042	0.0313	0.0395	0.174	0.005	0.0416	0.1043	0.0114	0.0114	0.007	0.0025	0.0114	0.0123	0.1206	0.0322	0.1277	0.0476	0.0039
4	rs1863633	20809664	0.97	0.222305343836028	1.05	0.24269399207398	1.15023377252087	0.421228415883212	0.0062	0.0074	0.1053	0.0128	0.038	0.0117	0.0107	0.0156	0.0042	0.0314	0.0397	0.1741	0.005	0.0416	0.1043	0.0114	0.0113	0.007	0.0024	0.0115	0.0123	0.1206	0.0322	0.1277	0.0476	0.0039
4	rs7696638	20811100	0.97	0.222305343836028	1.05	0.24269399207398	1.14723956914653	0.428582044452639	0.0062	0.0074	0.1052	0.0128	0.038	0.0117	0.0107	0.0156	0.0042	0.0314	0.0397	0.1741	0.005	0.0417	0.1043	0.0114	0.0112	0.007	0.0025	0.0115	0.0122	0.1206	0.0322	0.1276	0.0476	0.004
4	rs6838129	20820808	0.98	0.192372589028169	1.05	0.24269399207398	1.19680362329204	0.387034799202471	0.0062	0.0076	0.1047	0.0129	0.0386	0.0115	0.0107	0.0157	0.004	0.0314	0.0404	0.1738	0.0051	0.0421	0.1044	0.0111	0.0109	0.0067	0.0023	0.0118	0.0124	0.1202	0.0327	0.1271	0.0476	0.0037
4	rs78462025	20821396	0.98	0.192372589028169	1.05	0.24269399207398	1.29255348651105	0.37391359937454	0.0061	0.0076	0.1038	0.0133	0.039	0.0115	0.0106	0.0156	0.0038	0.0313	0.0409	0.1739	0.005	0.0424	0.1054	0.0114	0.0105	0.0065	0.0022	0.0119	0.0123	0.1196	0.0327	0.1271	0.0478	0.0035
4	rs58431126	20824274	0.98	0.192372589028169	1.05	0.24269399207398	1.47489779994738	0.358538097631112	0.0059	0.0075	0.1031	0.0134	0.0395	0.0114	0.0106	0.0155	0.0037	0.0312	0.0414	0.1741	0.0049	0.0428	0.1056	0.0116	0.0103	0.0064	0.0019	0.012	0.0123	0.1193	0.0327	0.1274	0.048	0.0033
4	rs116003576	20825006	0.98	0.192372589028169	1.05	0.24269399207398	1.48368805056198	0.35766147099645	0.0059	0.0075	0.1031	0.0134	0.0395	0.0114	0.0106	0.0155	0.0037	0.0312	0.0414	0.1741	0.0049	0.0428	0.1056	0.0116	0.0103	0.0064	0.0019	0.012	0.0123	0.1193	0.0327	0.1273	0.048	0.0033
4	rs4696966	20826419	0.98	0.192372589028169	1.05	0.24269399207398	1.50665213240786	0.35866337990986	0.0059	0.0075	0.1031	0.0135	0.0396	0.0114	0.0106	0.0155	0.0037	0.0312	0.0414	0.1741	0.0048	0.0428	0.1056	0.0116	0.0102	0.0064	0.0019	0.012	0.0123	0.1192	0.0328	0.1273	0.048	0.0033
4	rs115490145	20830808	0.97	0.222305343836028	1.05	0.24269399207398	1.64449880717339	0.339272138323189	0.0058	0.0076	0.1033	0.0137	0.0397	0.0117	0.0107	0.0153	0.0036	0.0312	0.0415	0.1736	0.0047	0.0429	0.1058	0.0121	0.01	0.0063	0.0018	0.012	0.0125	0.1187	0.0329	0.1267	0.0481	0.0032
4	rs17555380	20832402	0.97	0.222305343836028	1.05	0.24269399207398	1.68640575406771	0.325178978230885	0.0058	0.0076	0.1033	0.0137	0.0397	0.0118	0.0107	0.0153	0.0036	0.0312	0.0416	0.1735	0.0047	0.043	0.1059	0.0122	0.01	0.0063	0.0018	0.012	0.0126	0.1186	0.033	0.1266	0.0482	0.0032
4	rs6447984	20833134	0.97	0.222305343836028	1.05	0.24269399207398	1.69961729263875	0.32189561956848	0.0058	0.0076	0.1034	0.0137	0.0397	0.0118	0.0107	0.0153	0.0036	0.0313	0.0416	0.1734	0.0047	0.043	0.106	0.0122	0.01	0.0063	0.0018	0.012	0.0126	0.1186	0.033	0.1265	0.0482	0.0032
4	rs11726329	20839816	0.98	0.192372589028169	1.05	0.24269399207398	1.7070778598192	0.302642902444844	0.0057	0.0076	0.1033	0.0138	0.0397	0.0118	0.0107	0.0154	0.0036	0.0313	0.0417	0.1735	0.0047	0.0429	0.1061	0.0122	0.01	0.0062	0.0018	0.0121	0.0128	0.1185	0.0331	0.1262	0.0482	0.0031
4	rs13102410	20842804	0.98	0.192372589028169	1.05	0.24269399207398	1.67103830830343	0.297885461275152	0.0057	0.0076	0.1033	0.0138	0.0396	0.0118	0.0107	0.0155	0.0035	0.0313	0.0418	0.1734	0.0047	0.043	0.1062	0.0122	0.01	0.0062	0.0018	0.0121	0.0128	0.1184	0.0331	0.1262	0.0482	0.0031
4	rs79519763	20849620	0.98	0.192372589028169	1.05	0.24269399207398	1.58818379568219	0.291145540600557	0.0057	0.0076	0.1033	0.0137	0.0396	0.0119	0.0107	0.0155	0.0035	0.0315	0.0419	0.1732	0.0046	0.0431	0.1063	0.0123	0.0099	0.006	0.0017	0.0122	0.0129	0.1182	0.0331	0.1261	0.0483	0.0031
4	rs4697192	20851050	0.98	0.192372589028169	1.05	0.24269399207398	1.49901657981479	0.278156006481766	0.0057	0.0076	0.1031	0.0137	0.0395	0.0122	0.0108	0.0156	0.0035	0.0322	0.0424	0.1724	0.0045	0.0435	0.1067	0.0125	0.0096	0.0052	0.0016	0.0126	0.013	0.1175	0.0331	0.1258	0.0488	0.0029
4	rs3765121	20852166	0.98	0.192372589028169	1.05	0.24269399207398	1.50132584488863	0.279435143471736	0.0057	0.0076	0.1031	0.0137	0.0395	0.0122	0.0108	0.0156	0.0035	0.0322	0.0424	0.1724	0.0045	0.0435	0.1068	0.0125	0.0096	0.0052	0.0016	0.0126	0.013	0.1175	0.0331	0.1258	0.0488	0.0029
4	rs3765122	20852244	0.98	0.192372589028169	1.05	0.24269399207398	1.50253119394551	0.28001716471745	0.0057	0.0076	0.1032	0.0137	0.0394	0.0121	0.0108	0.0156	0.0035	0.0322	0.0424	0.1724	0.0045	0.0435	0.1068	0.0125	0.0096	0.0052	0.0016	0.0126	0.013	0.1175	0.0331	0.1258	0.0488	0.0029
4	rs12645522	20856831	0.98	0.192372589028169	1.06	0.212122118160079	1.46035631894596	0.274908181287383	0.0057	0.0076	0.1032	0.0137	0.0393	0.0121	0.0108	0.0158	0.0035	0.0322	0.0424	0.1724	0.0045	0.0435	0.1068	0.0125	0.0096	0.0052	0.0016	0.0126	0.0131	0.1174	0.0332	0.1258	0.0487	0.0029
4	rs9291415	20861260	0.98	0.192372589028169	1.06	0.212122118160079	1.46483263566864	0.272826513887828	0.0057	0.0076	0.1032	0.0137	0.0394	0.0122	0.0108	0.0158	0.0035	0.0323	0.0425	0.1723	0.0045	0.0436	0.1067	0.0125	0.0096	0.0051	0.0016	0.0126	0.0131	0.1173	0.0333	0.1256	0.0486	0.0029
4	rs78057396	20866918	0.98	0.192372589028169	1.06	0.212122118160079	1.4179365678908	0.25975738187356	0.0057	0.0076	0.1031	0.0137	0.0393	0.0122	0.0108	0.0159	0.0035	0.0324	0.0426	0.1724	0.0044	0.0435	0.1067	0.0126	0.0096	0.0051	0.0016	0.0126	0.013	0.1173	0.0332	0.1255	0.0486	0.0029
4	rs6447993	20878885	0.98	0.192372589028169	1.06	0.212122118160079	1.49921733394153	0.26580854189286	0.0057	0.0076	0.1029	0.0139	0.0395	0.0122	0.0107	0.0161	0.0035	0.0327	0.0429	0.1726	0.0045	0.0436	0.1068	0.0129	0.0097	0.0049	0.0016	0.0125	0.013	0.1169	0.0332	0.1248	0.0484	0.0028
4	rs1388320	20882591	0.98	0.192372589028169	1.06	0.212122118160079	1.50192847528124	0.264205897450998	0.0057	0.0076	0.1029	0.0139	0.0396	0.0122	0.0107	0.0161	0.0035	0.0327	0.0429	0.1726	0.0045	0.0436	0.1068	0.0129	0.0097	0.0049	0.0016	0.0125	0.013	0.1169	0.0332	0.1247	0.0484	0.0028
4	rs67558133	20887721	0.97	0.222305343836028	1.06	0.212122118160079	1.73090182027745	0.284335629527589	0.0057	0.007	0.1029	0.0139	0.0393	0.0122	0.0112	0.0162	0.0035	0.034	0.044	0.1727	0.0047	0.0441	0.1079	0.0135	0.0098	0.0041	0.0015	0.0125	0.013	0.1145	0.0338	0.1232	0.0483	0.0027
4	rs35794367	20889181	0.97	0.222305343836028	1.07	0.184406357471863	1.75112615311271	0.276066770175467	0.0057	0.0069	0.1032	0.0138	0.0391	0.0121	0.0113	0.0163	0.0035	0.0343	0.0442	0.1722	0.0047	0.0441	0.1083	0.0137	0.0098	0.0039	0.0015	0.0125	0.013	0.114	0.0339	0.1232	0.0483	0.0026
4	rs73242545	20893517	0.97	0.222305343836028	1.07	0.184406357471863	1.83542297703833	0.259416168511762	0.0056	0.0068	0.1035	0.0138	0.039	0.0121	0.0113	0.0163	0.0034	0.0345	0.0442	0.1718	0.0047	0.0443	0.1087	0.0139	0.0098	0.0037	0.0014	0.0124	0.013	0.1136	0.034	0.1231	0.0483	0.0026
4	rs79885260	20896323	0.97	0.222305343836028	1.07	0.184406357471863	1.84610997546337	0.259075095769488	0.0056	0.0068	0.1036	0.0138	0.039	0.0121	0.0113	0.0163	0.0034	0.0346	0.0442	0.1717	0.0047	0.0444	0.1088	0.0139	0.0098	0.0037	0.0014	0.0124	0.013	0.1135	0.0341	0.1231	0.0482	0.0026
4	rs35053460	20897889	0.97	0.222305343836028	1.07	0.184406357471863	1.89517213295557	0.2887917581057	0.0056	0.0068	0.1036	0.0138	0.039	0.0121	0.0114	0.0163	0.0034	0.0346	0.0442	0.1717	0.0047	0.0444	0.1088	0.014	0.0098	0.0037	0.0014	0.0124	0.013	0.1135	0.0341	0.1231	0.0483	0.0026
4	rs1491358	20902112	0.97	0.222305343836028	1.06	0.212122118160079	1.90695975070747	0.2803665557511	0.0056	0.0068	0.1036	0.0137	0.039	0.012	0.0113	0.0163	0.0034	0.0346	0.0442	0.1716	0.0047	0.0444	0.1089	0.014	0.0098	0.0037	0.0014	0.0125	0.013	0.1135	0.0341	0.1231	0.0483	0.0025
4	rs116050889	20910771	0.97	0.222305343836028	1.06	0.212122118160079	1.89909857809692	0.27757517708585	0.0056	0.0068	0.1036	0.0137	0.039	0.012	0.0113	0.0163	0.0034	0.0346	0.0444	0.1715	0.0047	0.0445	0.1089	0.014	0.0098	0.0036	0.0014	0.0125	0.013	0.1135	0.0341	0.1231	0.0483	0.0025
4	rs75526488	20918446	0.97	0.222305343836028	1.07	0.184406357471863	1.89724407904372	0.286092103997928	0.0056	0.0067	0.1037	0.0137	0.0389	0.012	0.0113	0.0164	0.0034	0.0347	0.0445	0.1714	0.0047	0.0445	0.1089	0.014	0.0097	0.0036	0.0014	0.0125	0.013	0.1135	0.0341	0.1231	0.0483	0.0025
4	rs113980598	20925343	0.97	0.222305343836028	1.07	0.184406357471863	1.89964413622562	0.284218648692039	0.0056	0.0067	0.1038	0.0137	0.039	0.012	0.0112	0.0164	0.0034	0.0348	0.0446	0.1712	0.0047	0.0446	0.1088	0.0139	0.0097	0.0035	0.0014	0.0125	0.013	0.1135	0.0342	0.1231	0.0484	0.0025
4	rs115973572	20935235	0.96	0.255413023536062	1.06	0.212122118160079	1.90051714002753	0.276298668046304	0.0055	0.0066	0.104	0.0136	0.039	0.0119	0.0112	0.0165	0.0033	0.035	0.0447	0.1709	0.0047	0.0448	0.1087	0.0139	0.0096	0.0035	0.0014	0.0125	0.0129	0.1135	0.0342	0.123	0.0485	0.0024
4	rs17634356	20935488	0.96	0.255413023536062	1.07	0.184406357471863	1.93873408556264	0.296581149140287	0.0055	0.0066	0.1041	0.0136	0.039	0.0119	0.0112	0.0165	0.0033	0.035	0.0448	0.1708	0.0048	0.0448	0.1087	0.0139	0.0096	0.0034	0.0014	0.0125	0.0129	0.1135	0.0342	0.123	0.0485	0.0024
4	rs6447999	20938500	0.96	0.255413023536062	1.07	0.184406357471863	1.91198793720394	0.277923629930956	0.0055	0.0066	0.1041	0.0136	0.039	0.0119	0.0112	0.0165	0.0033	0.035	0.0448	0.1708	0.0048	0.0448	0.1088	0.0139	0.0096	0.0034	0.0014	0.0125	0.0129	0.1135	0.0342	0.123	0.0485	0.0024
4	rs7690016	20938619	0.96	0.255413023536062	1.07	0.184406357471863	1.90499342339261	0.279667907373539	0.0055	0.0066	0.1041	0.0136	0.039	0.0119	0.0112	0.0165	0.0033	0.0351	0.0448	0.1708	0.0048	0.0448	0.1087	0.0139	0.0096	0.0034	0.0014	0.0125	0.0129	0.1134	0.0342	0.123	0.0485	0.0024
4	rs73242579	20940428	0.96	0.255413023536062	1.1	0.116987187387052	1.87188880463283	0.275255600239496	0.0055	0.0066	0.104	0.0136	0.0389	0.0119	0.0112	0.0165	0.0033	0.0352	0.0448	0.1706	0.0048	0.0448	0.109	0.0138	0.0096	0.0034	0.0014	0.0125	0.0129	0.1133	0.0342	0.123	0.0485	0.0024
4	rs6832672	20943218	0.96	0.255413023536062	1.1	0.116987187387052	1.79288915541778	0.259302461967339	0.0055	0.0066	0.104	0.0137	0.0389	0.012	0.0113	0.0165	0.0033	0.0352	0.0443	0.1702	0.0048	0.0449	0.1094	0.0139	0.0096	0.0034	0.0015	0.0125	0.0129	0.1132	0.0342	0.1231	0.0485	0.0024
4	rs114819383	20948340	0.96	0.255413023536062	1.09	0.136985182682918	1.73354431326592	0.246107885669138	0.0055	0.0065	0.1041	0.0138	0.0389	0.012	0.0113	0.0165	0.0033	0.0353	0.0443	0.1701	0.0048	0.0449	0.1094	0.014	0.0096	0.0034	0.0015	0.0125	0.0129	0.1132	0.0341	0.1231	0.0484	0.0024
4	rs10155342	20959274	0.96	0.255413023536062	1.09	0.136985182682918	1.67751375746108	0.242314726367824	0.0054	0.0056	0.1045	0.0141	0.0384	0.0122	0.0117	0.0169	0.0031	0.0356	0.0449	0.169	0.005	0.0452	0.1097	0.0146	0.0101	0.0033	0.0016	0.0125	0.0128	0.1131	0.0334	0.1228	0.0479	0.0025
4	rs76208593	20959946	0.96	0.255413023536062	1.09	0.136985182682918	1.63837979954169	0.233134587761115	0.0054	0.0055	0.1045	0.0141	0.0383	0.0122	0.0117	0.0169	0.0031	0.0357	0.045	0.1689	0.0049	0.0452	0.1097	0.0146	0.0101	0.0032	0.0016	0.0125	0.0128	0.113	0.0334	0.1229	0.0479	0.0025
4	rs17635274	20961238	0.97	0.222305343836028	1.09	0.136985182682918	1.58070784580314	0.234344671015195	0.0054	0.0055	0.1045	0.0141	0.0382	0.0122	0.0117	0.0169	0.0031	0.036	0.045	0.1688	0.0049	0.0452	0.1099	0.0146	0.0102	0.0032	0.0016	0.0126	0.0128	0.1129	0.0333	0.1229	0.0478	0.0025
4	rs6843663	20970732	0.97	0.222305343836028	1.1	0.116987187387052	1.37890124046416	0.242092185144619	0.0053	0.0053	0.1046	0.0142	0.0377	0.0124	0.0118	0.0173	0.003	0.0378	0.045	0.1679	0.0046	0.0456	0.1106	0.015	0.0106	0.0029	0.0016	0.0127	0.0126	0.1125	0.0327	0.1227	0.047	0.0025
4	rs17573138	20972919	0.97	0.222305343836028	1.1	0.116987187387052	1.35088267727491	0.249807351088719	0.0053	0.0053	0.1046	0.0142	0.0376	0.0124	0.0119	0.0174	0.0029	0.038	0.045	0.1678	0.0046	0.0456	0.1107	0.0151	0.0107	0.0029	0.0016	0.0127	0.0125	0.1125	0.0326	0.1227	0.047	0.0025
4	rs62293763	20980907	0.97	0.222305343836028	1.1	0.116987187387052	1.30883302945448	0.262720436874489	0.0053	0.0052	0.1047	0.0142	0.0376	0.0125	0.0117	0.0175	0.0029	0.0384	0.0451	0.1676	0.0046	0.0454	0.1107	0.0151	0.011	0.0028	0.0016	0.0128	0.0126	0.1123	0.0325	0.1226	0.047	0.0024
4	rs11735132	20992543	0.97	0.222305343836028	1.1	0.116987187387052	1.28335342349695	0.26592313197006	0.0053	0.0052	0.1047	0.0142	0.0376	0.0125	0.0117	0.0175	0.0029	0.0385	0.0451	0.1674	0.0045	0.0454	0.1109	0.0151	0.011	0.0028	0.0016	0.0128	0.0126	0.1122	0.0324	0.1225	0.047	0.0024
4	rs114416888	20997560	0.96	0.255413023536062	1.09	0.136985182682918	1.2944535209908	0.263177223189051	0.0053	0.0052	0.1047	0.0142	0.0376	0.0125	0.0117	0.0175	0.0029	0.0385	0.0451	0.1674	0.0045	0.0455	0.1111	0.0151	0.011	0.0028	0.0016	0.0128	0.0126	0.1123	0.0324	0.1224	0.047	0.0024
4	rs62293767	20998684	0.96	0.255413023536062	1.09	0.136985182682918	1.2955940519023	0.267643825487871	0.0052	0.0052	0.1047	0.0142	0.0376	0.0125	0.0118	0.0175	0.0029	0.0385	0.045	0.1674	0.0045	0.0454	0.1111	0.0151	0.011	0.0028	0.0016	0.0128	0.0126	0.1123	0.0324	0.1224	0.047	0.0024
4	rs6448007	20999218	0.96	0.255413023536062	1.1	0.116987187387052	1.29331337270819	0.266266994424014	0.0052	0.0052	0.1047	0.0142	0.0376	0.0125	0.0118	0.0175	0.0029	0.0385	0.045	0.1674	0.0045	0.0454	0.1111	0.0151	0.011	0.0028	0.0016	0.0128	0.0126	0.1123	0.0324	0.1224	0.047	0.0024
4	rs10034991	21005251	0.96	0.255413023536062	1.1	0.116987187387052	1.34663585160012	0.265235822258844	0.005	0.0051	0.1047	0.0142	0.0375	0.0126	0.0119	0.0177	0.0029	0.0389	0.0452	0.1664	0.0044	0.0456	0.1113	0.0154	0.0111	0.0026	0.0015	0.0127	0.0129	0.1123	0.0324	0.1219	0.0471	0.0024
4	rs62293770	21011081	0.96	0.255413023536062	1.1	0.116987187387052	1.10850660811599	0.254540955178961	0.0047	0.005	0.105	0.0143	0.0376	0.0129	0.0121	0.018	0.0027	0.0392	0.045	0.1645	0.0041	0.0458	0.1133	0.0157	0.0116	0.0025	0.0013	0.0129	0.0129	0.1132	0.0322	0.1199	0.0474	0.0023
4	rs115930300	21012648	0.96	0.255413023536062	1.1	0.116987187387052	1.00024279033101	0.259302461967339	0.0047	0.005	0.1051	0.0143	0.0376	0.0129	0.0121	0.018	0.0027	0.0392	0.045	0.1645	0.0037	0.0457	0.1135	0.0157	0.0116	0.0025	0.0013	0.0129	0.0129	0.1134	0.0322	0.1197	0.0474	0.0023
4	rs73245214	21013378	0.96	0.255413023536062	1.1	0.116987187387052	1.00196008107122	0.263063003381915	0.0047	0.005	0.1051	0.0143	0.0376	0.0129	0.0121	0.018	0.0027	0.0392	0.045	0.1645	0.0037	0.0457	0.1135	0.0157	0.0116	0.0025	0.0013	0.0129	0.0129	0.1134	0.0322	0.1197	0.0474	0.0023
4	rs75583453	21014496	0.96	0.255413023536062	1.1	0.116987187387052	0.986803922807094	0.263291458474518	0.0047	0.005	0.105	0.0143	0.0376	0.0129	0.0122	0.0181	0.0027	0.0392	0.045	0.1645	0.0037	0.0457	0.1136	0.0157	0.0117	0.0025	0.0013	0.0129	0.0129	0.1134	0.0322	0.1196	0.0475	0.0023
4	rs76318420	21015412	0.96	0.255413023536062	1.1	0.116987187387052	1.006430661063	0.274792405041777	0.0047	0.005	0.105	0.0143	0.0376	0.0129	0.0122	0.0181	0.0027	0.0393	0.045	0.1645	0.0037	0.0457	0.1136	0.0157	0.0117	0.0025	0.0013	0.0129	0.0129	0.1134	0.0322	0.1196	0.0475	0.0023
4	rs28473740	21015523	0.96	0.255413023536062	1.1	0.116987187387052	1.01030597939351	0.278969794203787	0.0047	0.005	0.105	0.0143	0.0376	0.0129	0.0122	0.0181	0.0027	0.0393	0.045	0.1645	0.0037	0.0457	0.1136	0.0157	0.0117	0.0025	0.0013	0.0129	0.0129	0.1134	0.0322	0.1196	0.0475	0.0023
4	rs116141329	21016220	0.96	0.255413023536062	1.1	0.116987187387052	0.973015255302578	0.250931850883349	0.0047	0.005	0.1051	0.0143	0.0376	0.0129	0.0122	0.0181	0.0027	0.0392	0.0449	0.1644	0.0037	0.0457	0.1137	0.0157	0.0117	0.0025	0.0013	0.0129	0.0129	0.1134	0.0322	0.1196	0.0475	0.0023
4	rs76349941	21016367	0.96	0.255413023536062	1.1	0.116987187387052	0.969961940295006	0.251945265711703	0.0047	0.005	0.1051	0.0143	0.0376	0.0129	0.0122	0.0181	0.0027	0.0392	0.0449	0.1644	0.0037	0.0457	0.1137	0.0157	0.0117	0.0025	0.0013	0.0129	0.0129	0.1134	0.0322	0.1196	0.0475	0.0023
4	rs78024406	21029260	0.96	0.255413023536062	1.1	0.116987187387052	0.708528171849161	0.189635846206003	0.0048	0.0048	0.1053	0.0144	0.037	0.0132	0.0126	0.0187	0.0026	0.0388	0.0444	0.1627	0.0035	0.0454	0.1144	0.016	0.0122	0.0036	0.0011	0.0129	0.0127	0.114	0.0321	0.1189	0.0476	0.0022
4	rs79772731	21047696	0.96	0.255413023536062	1.1	0.116987187387052	0.674593880721298	0.164287752496347	0.0049	0.0047	0.1053	0.0144	0.0368	0.0133	0.0127	0.019	0.0025	0.0386	0.0443	0.1621	0.0035	0.0453	0.1145	0.016	0.0124	0.0039	0.001	0.013	0.0127	0.1141	0.032	0.1187	0.0477	0.0022
4	rs28615834	21051091	0.96	0.255413023536062	1.1	0.116987187387052	0.677859281320259	0.169098063038906	0.0049	0.0047	0.1054	0.0144	0.0368	0.0133	0.0127	0.019	0.0025	0.0386	0.0443	0.1621	0.0035	0.0453	0.1145	0.0161	0.0124	0.0039	0.001	0.013	0.0127	0.1141	0.032	0.1187	0.0477	0.0022
4	rs9994813	21059497	0.96	0.255413023536062	1.1	0.116987187387052	0.665488534947012	0.167030541089163	0.0049	0.0048	0.1053	0.0144	0.0369	0.0133	0.0127	0.0191	0.0025	0.0386	0.0443	0.1621	0.0035	0.0453	0.1145	0.0161	0.0124	0.0039	0.001	0.013	0.0127	0.1141	0.032	0.1187	0.0477	0.0022
4	rs73245225	21060780	0.96	0.255413023536062	1.1	0.116987187387052	0.660382338245109	0.168604988694513	0.0049	0.0048	0.1053	0.0144	0.0369	0.0133	0.0127	0.0191	0.0025	0.0386	0.0443	0.162	0.0035	0.0453	0.1145	0.0161	0.0124	0.0039	0.001	0.013	0.0127	0.1141	0.032	0.1187	0.0477	0.0022
4	rs55892262	21079671	0.96	0.255413023536062	1.1	0.116987187387052	0.657370139691189	0.172961250104907	0.0049	0.0048	0.1053	0.0145	0.0369	0.0133	0.0127	0.0192	0.0025	0.0386	0.0443	0.162	0.0035	0.0453	0.1146	0.0161	0.0124	0.004	0.001	0.013	0.0127	0.1141	0.0319	0.1186	0.0477	0.0023
4	rs6810466	21091360	0.96	0.255413023536062	1.1	0.116987187387052	0.640843873096287	0.177556673590992	0.0049	0.0047	0.1053	0.0145	0.037	0.0134	0.0128	0.0193	0.0024	0.0385	0.0443	0.1618	0.0034	0.0453	0.1147	0.0161	0.0125	0.004	0.001	0.013	0.0127	0.1143	0.0318	0.1184	0.0476	0.0023
4	rs74627023	21092657	0.96	0.255413023536062	1.1	0.116987187387052	0.639923490233774	0.177055151267119	0.0049	0.0047	0.1053	0.0145	0.037	0.0134	0.0128	0.0193	0.0024	0.0385	0.0443	0.1618	0.0034	0.0453	0.1147	0.0161	0.0125	0.004	0.001	0.013	0.0127	0.1143	0.0318	0.1184	0.0476	0.0023
4	rs2163932	21098882	0.96	0.255413023536062	1.11	0.0992615496976265	0.619548946266329	0.163799650787437	0.0049	0.0047	0.1054	0.0146	0.037	0.0134	0.0129	0.0193	0.0024	0.0386	0.0442	0.1617	0.0034	0.0453	0.1146	0.0162	0.0126	0.004	0.001	0.0131	0.0127	0.1142	0.0316	0.1183	0.0477	0.0023
4	rs77453842	21101406	0.96	0.255413023536062	1.13	0.0699995683306186	0.614259353019005	0.168112418281161	0.0049	0.0047	0.1055	0.0146	0.0371	0.0134	0.0129	0.0194	0.0023	0.0386	0.0441	0.1617	0.0034	0.0453	0.1145	0.0162	0.0126	0.004	0.001	0.0131	0.0127	0.1142	0.0316	0.1183	0.0477	0.0023
4	rs73245231	21102564	0.96	0.255413023536062	1.13	0.0699995683306186	0.610375094893107	0.176754473406879	0.0049	0.0047	0.1055	0.0146	0.0371	0.0134	0.0129	0.0194	0.0023	0.0386	0.044	0.1617	0.0033	0.0453	0.1146	0.0161	0.0126	0.004	0.001	0.0131	0.0127	0.1142	0.0316	0.1183	0.0477	0.0022
4	rs1560789	21103238	0.96	0.255413023536062	1.13	0.0699995683306186	0.611691698157746	0.177356005814347	0.0049	0.0047	0.1055	0.0146	0.0371	0.0134	0.0129	0.0194	0.0023	0.0387	0.044	0.1617	0.0033	0.0453	0.1146	0.0161	0.0126	0.004	0.001	0.0131	0.0127	0.1142	0.0316	0.1183	0.0477	0.0022
4	rs6819921	21113779	0.96	0.255413023536062	1.13	0.0699995683306186	0.589283119087358	0.178762325085799	0.0049	0.0047	0.1055	0.0146	0.0372	0.0133	0.0129	0.0194	0.0023	0.0387	0.0439	0.1617	0.0033	0.0453	0.1147	0.0161	0.0126	0.004	0.001	0.0131	0.0127	0.1142	0.0316	0.1183	0.0477	0.0022
4	rs12649352	21115173	0.96	0.255413023536062	1.13	0.0699995683306186	0.56125271883604	0.168013964739432	0.0049	0.0047	0.1057	0.0146	0.0372	0.0133	0.013	0.0194	0.0023	0.0387	0.0439	0.1614	0.0033	0.0454	0.1146	0.0161	0.0126	0.0041	0.001	0.0132	0.0128	0.1142	0.0316	0.1182	0.0475	0.0022
4	rs73105377	21120773	0.96	0.255413023536062	1.13	0.0699995683306186	0.536860457346581	0.16136683400676	0.005	0.0047	0.1057	0.0146	0.0373	0.0133	0.013	0.0195	0.002	0.0388	0.0438	0.1611	0.0035	0.0454	0.1146	0.0161	0.0128	0.0042	0.001	0.0132	0.0127	0.1142	0.0316	0.1182	0.0475	0.0023
4	rs75103631	21122312	0.96	0.255413023536062	1.13	0.0699995683306186	0.539015214146271	0.15894691087472	0.005	0.0047	0.1057	0.0146	0.0373	0.0133	0.013	0.0195	0.002	0.0388	0.0437	0.1611	0.0035	0.0454	0.1146	0.0161	0.0128	0.0042	0.001	0.0132	0.0127	0.1142	0.0316	0.1182	0.0475	0.0023
4	rs6831241	21131328	0.96	0.255413023536062	1.13	0.0699995683306186	0.479437058878789	0.149115027303675	0.0052	0.0049	0.1053	0.0148	0.0378	0.0133	0.0133	0.0199	0.0019	0.0391	0.0436	0.1585	0.0037	0.0456	0.1148	0.0161	0.0136	0.0045	0.001	0.0132	0.0127	0.114	0.0318	0.1176	0.0475	0.0022
4	rs13121781	21136459	0.96	0.255413023536062	1.13	0.0699995683306186	0.492122933351669	0.152335667449292	0.0052	0.0048	0.1056	0.0148	0.0378	0.0133	0.0132	0.0198	0.0019	0.039	0.0439	0.1586	0.0037	0.0457	0.1148	0.0161	0.0137	0.0045	0.001	0.0135	0.0127	0.114	0.0314	0.1176	0.0475	0.0022
4	rs73247374	21140847	0.96	0.255413023536062	1.13	0.0699995683306186	0.489186015675906	0.145544887728679	0.0052	0.0048	0.1057	0.0148	0.0377	0.0132	0.0132	0.0199	0.0019	0.039	0.0438	0.1586	0.0037	0.0457	0.1148	0.0161	0.0137	0.0045	9e-04	0.0135	0.0127	0.114	0.0314	0.1175	0.0474	0.0022
4	rs6448031	21144444	0.96	0.255413023536062	1.14	0.0581452072437857	0.500164280142524	0.141820772762153	0.0052	0.0048	0.1059	0.0148	0.0377	0.0132	0.0132	0.02	0.0019	0.039	0.0438	0.1584	0.0037	0.0456	0.1147	0.016	0.0137	0.0045	9e-04	0.0135	0.0127	0.1139	0.0314	0.1175	0.0474	0.0023
4	rs2043383	21146358	0.96	0.255413023536062	1.14	0.0581452072437857	0.493062032076136	0.141450291838221	0.0052	0.0048	0.1059	0.0148	0.0377	0.0132	0.0132	0.02	0.0019	0.039	0.0438	0.1584	0.0037	0.0456	0.1147	0.016	0.0137	0.0045	9e-04	0.0135	0.0127	0.114	0.0314	0.1175	0.0473	0.0023
4	rs115315384	21159280	0.97	0.222305343836028	1.14	0.0581452072437857	0.446933516578818	0.128083639446041	0.0053	0.0048	0.106	0.0148	0.0377	0.0132	0.0132	0.0201	0.0019	0.0391	0.0437	0.1582	0.0037	0.0456	0.1147	0.016	0.0138	0.0046	0.001	0.0135	0.0127	0.1138	0.0315	0.1173	0.0474	0.0023
4	rs75448630	21174825	0.97	0.222305343836028	1.14	0.0581452072437857	0.428436963316764	0.125150796408133	0.0054	0.0048	0.1062	0.0148	0.0377	0.0132	0.0133	0.0204	0.0019	0.0392	0.0436	0.158	0.0037	0.0455	0.1146	0.0161	0.0139	0.0046	0.001	0.0135	0.0127	0.1135	0.0316	0.1169	0.0474	0.0023
4	rs17447740	21180124	0.97	0.222305343836028	1.14	0.0581452072437857	0.420636679633883	0.116506062240943	0.0055	0.0048	0.1063	0.0148	0.0377	0.0132	0.0134	0.0205	0.0019	0.0392	0.0435	0.1579	0.0038	0.0454	0.1146	0.0161	0.014	0.0046	0.001	0.0135	0.0127	0.1133	0.0316	0.1167	0.0474	0.0022
4	rs16870541	21180383	0.97	0.222305343836028	1.14	0.0581452072437857	0.419015774005494	0.115817726184266	0.0055	0.0048	0.1063	0.0148	0.0377	0.0132	0.0134	0.0205	0.0019	0.0392	0.0435	0.1579	0.0038	0.0454	0.1146	0.0161	0.014	0.0046	0.001	0.0135	0.0127	0.1133	0.0316	0.1167	0.0474	0.0022
4	rs75606954	21185708	0.97	0.222305343836028	1.14	0.0581452072437857	0.387978693490988	0.103943731717175	0.0056	0.0048	0.1064	0.0148	0.0377	0.0133	0.0135	0.0208	0.0019	0.0393	0.0434	0.1576	0.0038	0.0453	0.1147	0.0161	0.0141	0.0046	0.001	0.0135	0.0127	0.1131	0.0316	0.1163	0.0474	0.0022
4	rs76499745	21188755	0.97	0.222305343836028	1.14	0.0581452072437857	0.38309785204637	0.0982345859495385	0.0057	0.0048	0.1064	0.0148	0.0377	0.0133	0.0135	0.0209	0.0019	0.0394	0.0434	0.1575	0.0039	0.0453	0.1148	0.0162	0.0142	0.0046	0.001	0.0135	0.0126	0.1129	0.0316	0.1161	0.0474	0.0022
4	rs62295279	21191777	0.97	0.222305343836028	1.14	0.0581452072437857	0.346601588550314	0.0870467638780062	0.0061	0.0048	0.1063	0.0148	0.0374	0.0135	0.0138	0.0215	0.0019	0.0395	0.0431	0.157	0.004	0.045	0.1155	0.0164	0.0147	0.0047	0.0011	0.0134	0.0124	0.1124	0.0317	0.115	0.0474	0.0023
4	rs4697211	21192041	0.97	0.222305343836028	1.14	0.0581452072437857	0.352351092228862	0.0794955290774959	0.0063	0.0048	0.1062	0.0149	0.0372	0.0136	0.0141	0.0219	0.0019	0.0397	0.0431	0.1564	0.0041	0.0449	0.116	0.0165	0.015	0.0047	0.0011	0.0134	0.0124	0.1122	0.0317	0.1143	0.0473	0.0023
4	rs11723943	21198823	0.98	0.192372589028169	1.14	0.0581452072437857	0.279246162131108	0.041214040100107	0.0065	0.0049	0.1069	0.0148	0.037	0.014	0.0147	0.0225	0.0019	0.0401	0.0434	0.1552	0.004	0.0438	0.1165	0.0166	0.0156	0.0048	0.0013	0.0131	0.0123	0.1113	0.032	0.1131	0.0471	0.002
4	rs7667740	21211605	0.98	0.192372589028169	1.14	0.0581452072437857	0.288608826123576	0.0431930576895719	0.0065	0.0049	0.1069	0.0148	0.037	0.014	0.0147	0.0225	0.002	0.0401	0.0434	0.1551	0.004	0.0438	0.1165	0.0166	0.0157	0.0048	0.0013	0.0131	0.0123	0.1113	0.0321	0.113	0.0471	0.002
4	rs77243913	21215236	0.98	0.192372589028169	1.14	0.0581452072437857	0.285374712302695	0.0425098670040853	0.0065	0.0049	0.1071	0.0148	0.037	0.014	0.0147	0.0224	0.0019	0.04	0.0434	0.1552	0.004	0.0437	0.1167	0.0166	0.0157	0.0048	0.0013	0.0132	0.0123	0.1114	0.0319	0.1129	0.0471	0.002
4	rs80257989	21222669	0.98	0.192372589028169	1.14	0.0581452072437857	0.28296192741874	0.0476317850773616	0.0065	0.0048	0.1069	0.0148	0.0371	0.0139	0.0148	0.0223	0.0019	0.04	0.0434	0.1553	0.004	0.0438	0.1173	0.0165	0.0158	0.0048	0.0013	0.0131	0.0123	0.1115	0.0316	0.1127	0.0472	0.002
4	rs9291424	21222866	0.98	0.192372589028169	1.14	0.0581452072437857	0.285090285539325	0.0484101843611724	0.0065	0.0048	0.1069	0.0148	0.0371	0.0139	0.0148	0.0223	0.0019	0.04	0.0434	0.1553	0.004	0.0438	0.1173	0.0165	0.0158	0.0048	0.0013	0.0131	0.0123	0.1115	0.0316	0.1127	0.0472	0.002
4	rs68047700	21238957	0.98	0.192372589028169	1.14	0.0581452072437857	0.276395079167466	0.051085675261764	0.0065	0.0049	0.1068	0.0148	0.037	0.014	0.0148	0.0221	0.0019	0.04	0.0434	0.1553	0.004	0.044	0.1176	0.0165	0.0159	0.0048	0.0013	0.0131	0.0123	0.1114	0.0316	0.1124	0.0472	0.002
4	rs13119245	21243381	0.98	0.192372589028169	1.14	0.0581452072437857	0.276488307671969	0.05102417148622	0.0065	0.0048	0.1068	0.0148	0.037	0.0141	0.0149	0.022	0.0019	0.04	0.0434	0.1553	0.004	0.0441	0.1177	0.0164	0.016	0.0048	0.0013	0.0131	0.0123	0.1113	0.0317	0.1123	0.0472	0.002
4	rs901111	21243462	0.98	0.192372589028169	1.14	0.0581452072437857	0.2761620819745	0.0509012607836079	0.0065	0.0048	0.1068	0.0148	0.037	0.0141	0.0149	0.022	0.0019	0.04	0.0434	0.1553	0.004	0.0442	0.1177	0.0164	0.016	0.0048	0.0013	0.0131	0.0123	0.1113	0.0317	0.1123	0.0472	0.002
4	rs79358520	21250302	0.98	0.192372589028169	1.14	0.0581452072437857	0.260747581797957	0.0499835545928591	0.0066	0.0049	0.1065	0.0149	0.0369	0.0141	0.0149	0.022	0.0019	0.04	0.0433	0.155	0.004	0.0443	0.1178	0.0165	0.0162	0.0049	0.0014	0.013	0.0122	0.111	0.0318	0.1121	0.0472	0.002
4	rs11735059	21263091	0.98	0.192372589028169	1.14	0.0581452072437857	0.260431545798739	0.0397158453180618	0.0067	0.005	0.1054	0.0154	0.0368	0.0142	0.0154	0.022	0.0019	0.0401	0.0431	0.1542	0.0041	0.0449	0.1184	0.0167	0.0169	0.0051	0.0017	0.013	0.012	0.1091	0.0324	0.1116	0.0473	0.002
4	rs73249527	21263503	0.98	0.192372589028169	1.14	0.0581452072437857	0.25755174403234	0.0398810790597728	0.0068	0.005	0.1054	0.0154	0.0368	0.0142	0.0154	0.022	0.0019	0.0401	0.0431	0.1542	0.0041	0.0449	0.1184	0.0167	0.0169	0.0051	0.0017	0.013	0.012	0.1091	0.0324	0.1116	0.0473	0.002
4	rs1863289	21265036	0.98	0.192372589028169	1.14	0.0581452072437857	0.254689386936018	0.038242683594239	0.0068	0.005	0.1054	0.0155	0.0368	0.0142	0.0154	0.022	0.0019	0.0401	0.0431	0.1542	0.0041	0.0448	0.1184	0.0167	0.0169	0.0051	0.0017	0.013	0.0121	0.109	0.0325	0.1116	0.0473	0.002
4	rs2322880	21268809	0.98	0.192372589028169	1.14	0.0581452072437857	0.233141678939822	0.0286491709913138	0.0067	0.0051	0.1048	0.0158	0.0369	0.0145	0.0157	0.0221	0.002	0.0399	0.0427	0.1545	0.0041	0.0442	0.1178	0.017	0.0171	0.0053	0.0018	0.0131	0.0123	0.1084	0.0328	0.1113	0.0475	0.002
4	rs2322881	21268928	0.98	0.192372589028169	1.14	0.0581452072437857	0.233991964538172	0.02775595903243	0.0067	0.0051	0.1048	0.0158	0.0369	0.0145	0.0157	0.0221	0.002	0.0399	0.0427	0.1545	0.0041	0.0441	0.1178	0.017	0.0171	0.0053	0.0018	0.0131	0.0123	0.1083	0.0328	0.1113	0.0475	0.002
4	rs77235539	21272816	0.98	0.192372589028169	1.14	0.0581452072437857	0.216415087143386	0.0296036822255368	0.0067	0.0051	0.1047	0.0158	0.0371	0.0145	0.0157	0.0221	0.0019	0.04	0.0425	0.1546	0.0041	0.0441	0.118	0.0168	0.0171	0.0052	0.0018	0.0132	0.0123	0.1081	0.0328	0.1113	0.0475	0.002
4	rs1485515	21273375	0.98	0.192372589028169	1.14	0.0581452072437857	0.215235307442044	0.0299895715503581	0.0067	0.0051	0.1047	0.0158	0.0371	0.0145	0.0157	0.022	0.002	0.04	0.0425	0.1546	0.0041	0.0441	0.1179	0.0168	0.0171	0.0052	0.0018	0.0132	0.0123	0.1081	0.0328	0.1114	0.0476	0.002
4	rs189180951	21273931	0.98	0.192372589028169	1.14	0.0581452072437857	0.212321849803633	0.0310135842277934	0.0067	0.0051	0.1046	0.0159	0.0371	0.0145	0.0157	0.0219	0.002	0.04	0.0425	0.1546	0.0041	0.0441	0.1178	0.0168	0.0171	0.0052	0.0018	0.0132	0.0123	0.1082	0.0328	0.1114	0.0476	0.0021
4	rs114127276	21288182	0.99	0.165458971998582	1.15	0.047929882429645	0.233694169501178	0.036264948426198	0.0069	0.005	0.1043	0.0159	0.0368	0.0146	0.0159	0.022	0.002	0.0397	0.0426	0.1542	0.0042	0.0441	0.1176	0.0169	0.0172	0.0053	0.0019	0.013	0.0124	0.1086	0.0328	0.1112	0.0476	0.0022
4	rs114587453	21294220	0.99	0.165458971998582	1.15	0.047929882429645	0.23229310850238	0.0322033852047225	0.0069	0.0049	0.1042	0.0159	0.0367	0.0147	0.016	0.022	0.002	0.0396	0.0426	0.154	0.0042	0.044	0.1174	0.017	0.0173	0.0053	0.002	0.0129	0.0125	0.1088	0.0328	0.1111	0.0476	0.0023
4	rs6448043	21294642	0.99	0.165458971998582	1.15	0.047929882429645	0.224899698980907	0.0296999361896832	0.007	0.0049	0.1042	0.0159	0.0367	0.0147	0.016	0.022	0.002	0.0396	0.0426	0.1539	0.0042	0.044	0.1174	0.017	0.0172	0.0053	0.002	0.0129	0.0125	0.1089	0.0327	0.1111	0.0476	0.0023
4	rs16870731	21295638	1.01	0.120031835070186	1.15	0.047929882429645	0.117842887684321	0.0262362397624773	0.007	0.0053	0.1021	0.016	0.0371	0.0159	0.017	0.0221	0.0026	0.0412	0.0422	0.1507	0.0047	0.0443	0.1166	0.0176	0.0184	0.0052	0.0027	0.0127	0.0128	0.1077	0.0328	0.1095	0.0479	0.0028
4	rs116385677	21297227	1.01	0.120031835070186	1.15	0.047929882429645	0.142843966022561	0.0714432632550444	0.0071	0.0058	0.0996	0.0163	0.0376	0.0174	0.0182	0.0222	0.0032	0.043	0.0416	0.1465	0.0052	0.0446	0.1156	0.0185	0.0197	0.0049	0.0034	0.0126	0.0133	0.1061	0.0328	0.1071	0.0483	0.0034
4	rs1425339	21300290	1.01	0.120031835070186	1.16	0.0391967480014609	0.131620638411964	0.0686289413063837	0.0072	0.0058	0.0996	0.0164	0.0376	0.0175	0.0183	0.0222	0.0033	0.0431	0.0416	0.1464	0.0052	0.0446	0.1156	0.0185	0.0198	0.0049	0.0035	0.0126	0.0133	0.1061	0.0328	0.107	0.0483	0.0034
4	rs116109771	21305906	1.01	0.120031835070186	1.16	0.0391967480014609	0.135093904426755	0.0734410917135857	0.0072	0.0058	0.0996	0.0164	0.0376	0.0175	0.0184	0.0223	0.0033	0.0431	0.0416	0.1462	0.0052	0.0446	0.1155	0.0186	0.0198	0.0049	0.0035	0.0127	0.0133	0.1061	0.0327	0.1069	0.0483	0.0035
4	rs16870755	21306003	1.01	0.120031835070186	1.15	0.047929882429645	0.135062928426128	0.0730826690391564	0.0072	0.0058	0.0996	0.0164	0.0376	0.0175	0.0184	0.0223	0.0033	0.0431	0.0416	0.1462	0.0052	0.0446	0.1155	0.0186	0.0199	0.0049	0.0035	0.0127	0.0133	0.1061	0.0327	0.1069	0.0483	0.0035
4	rs17460009	21310210	1.01	0.120031835070186	1.16	0.0391967480014609	0.135776457568323	0.0711597208539479	0.0072	0.0059	0.0995	0.0164	0.0376	0.0175	0.0184	0.0224	0.0033	0.0431	0.0416	0.1461	0.0052	0.0447	0.1155	0.0187	0.0199	0.0049	0.0035	0.0127	0.0133	0.106	0.0327	0.1068	0.0483	0.0035
4	rs73249548	21316245	1.01	0.120031835070186	1.16	0.0391967480014609	0.13730412553141	0.0698895715461525	0.0072	0.0059	0.0995	0.0164	0.0376	0.0176	0.0185	0.0224	0.0033	0.0431	0.0416	0.1458	0.0053	0.0448	0.1154	0.0188	0.0199	0.0049	0.0036	0.0127	0.0134	0.1058	0.0328	0.1066	0.0483	0.0035
4	rs16870795	21317827	1.01	0.120031835070186	1.16	0.0391967480014609	0.137147770667324	0.0636151556926606	0.0072	0.0059	0.0994	0.0164	0.0376	0.0176	0.0185	0.0224	0.0034	0.0431	0.0416	0.1457	0.0053	0.0449	0.1154	0.0188	0.0199	0.0049	0.0036	0.0127	0.0134	0.1059	0.0328	0.1066	0.0483	0.0035
4	rs16870810	21320012	1.01	0.120031835070186	1.16	0.0391967480014609	0.13786788849527	0.0582409414677348	0.0072	0.0059	0.0994	0.0164	0.0376	0.0176	0.0185	0.0224	0.0034	0.0431	0.0416	0.1456	0.0053	0.0449	0.1154	0.0188	0.0199	0.0049	0.0036	0.0127	0.0134	0.1059	0.0329	0.1065	0.0483	0.0035
4	rs35799648	21321264	1.01	0.120031835070186	1.16	0.0391967480014609	0.138464475483302	0.0563661621431068	0.0072	0.0059	0.0994	0.0164	0.0376	0.0176	0.0185	0.0224	0.0034	0.0431	0.0416	0.1455	0.0053	0.0449	0.1154	0.0189	0.0199	0.0049	0.0036	0.0127	0.0134	0.1058	0.0329	0.1066	0.0483	0.0035
4	rs76369373	21333139	1.01	0.120031835070186	1.16	0.0391967480014609	0.13818168909318	0.0530707769912157	0.0072	0.0059	0.0994	0.0164	0.0376	0.0178	0.0187	0.0223	0.0034	0.0432	0.0415	0.1449	0.0053	0.045	0.1155	0.019	0.0199	0.0048	0.0036	0.0128	0.0134	0.1053	0.0328	0.1073	0.0483	0.0034
4	rs16870831	21334285	1.01	0.120031835070186	1.16	0.0391967480014609	0.139946881701775	0.0523846925449201	0.0072	0.006	0.0994	0.0164	0.0376	0.0178	0.0187	0.0223	0.0034	0.0432	0.0415	0.1449	0.0053	0.045	0.1155	0.019	0.0199	0.0048	0.0036	0.0128	0.0134	0.1053	0.0328	0.1074	0.0483	0.0034
4	rs56654170	21334552	1.01	0.120031835070186	1.16	0.0391967480014609	0.150655015629717	0.0505333042179691	0.0072	0.0059	0.0994	0.0162	0.0377	0.0179	0.0189	0.0224	0.0031	0.0434	0.0415	0.1447	0.0049	0.045	0.116	0.0192	0.0199	0.0047	0.0035	0.0127	0.0134	0.1053	0.0329	0.1072	0.0483	0.0034
4	rs6841116	21334909	1.01	0.120031835070186	1.18	0.0255692379504257	0.159498950170405	0.0614679728446678	0.0072	0.0059	0.0994	0.0162	0.0376	0.0179	0.0189	0.0224	0.0031	0.0435	0.0415	0.1445	0.0049	0.045	0.1158	0.0192	0.0199	0.0046	0.0035	0.0127	0.0134	0.1052	0.0328	0.1073	0.0487	0.0034
4	rs34762103	21338885	1.03	0.0846525390220556	1.18	0.0255692379504257	0.153581070658309	0.109777077185642	0.0066	0.0063	0.097	0.0158	0.0385	0.017	0.0184	0.024	0.0033	0.0444	0.0416	0.1411	0.0046	0.0457	0.1159	0.018	0.019	0.0041	0.0038	0.0128	0.0132	0.1076	0.0328	0.1097	0.0499	0.0035
4	rs62294096	21343772	1.03	0.0846525390220556	1.15	0.047929882429645	0.152579810529564	0.0930469842341008	0.0065	0.0063	0.0969	0.0158	0.0385	0.017	0.0183	0.0241	0.0033	0.0445	0.0416	0.141	0.0046	0.0458	0.1159	0.018	0.0189	0.0041	0.0038	0.0128	0.0132	0.1077	0.0328	0.1098	0.0499	0.0035
4	rs17520919	21348980	1.03	0.0846525390220556	1.15	0.047929882429645	0.154418411618046	0.0822572181755954	0.0065	0.0063	0.0967	0.0158	0.0385	0.017	0.0183	0.0241	0.0033	0.0445	0.0417	0.141	0.0046	0.0459	0.1159	0.018	0.0189	0.0041	0.0038	0.0128	0.0132	0.1077	0.0328	0.1099	0.0499	0.0036
4	rs7661530	21351260	1.03	0.0846525390220556	1.15	0.047929882429645	0.15667574814294	0.069398192197637	0.0065	0.0063	0.0967	0.0158	0.0385	0.017	0.0183	0.024	0.0033	0.0445	0.0417	0.141	0.0046	0.0459	0.1159	0.018	0.0186	0.0041	0.0038	0.0127	0.0132	0.1078	0.0329	0.1103	0.05	0.0036
4	rs17521122	21351470	1.03	0.0846525390220556	1.15	0.047929882429645	0.15654043944169	0.070100603587163	0.0065	0.0063	0.0967	0.0158	0.0385	0.017	0.0183	0.024	0.0033	0.0445	0.0417	0.141	0.0046	0.0459	0.1159	0.018	0.0186	0.0041	0.0038	0.0127	0.0131	0.1078	0.0329	0.1103	0.05	0.0036
4	rs35727536	21365779	1.03	0.0846525390220556	1.15	0.047929882429645	0.153180102056519	0.0796438299997234	0.0065	0.0064	0.0964	0.0158	0.0385	0.0169	0.0182	0.0241	0.0033	0.0446	0.0419	0.1407	0.0046	0.046	0.1158	0.0179	0.0184	0.0041	0.0038	0.0127	0.0131	0.1079	0.0329	0.1106	0.0502	0.0035
4	rs80256685	21366366	1.03	0.0846525390220556	1.15	0.047929882429645	0.151881231571864	0.0806105214512356	0.0065	0.0064	0.0964	0.0157	0.0385	0.0168	0.0181	0.0241	0.0033	0.0446	0.0419	0.1407	0.0046	0.046	0.1158	0.0179	0.0184	0.0041	0.0038	0.0127	0.0131	0.1079	0.0329	0.1107	0.0502	0.0035
4	rs11734872	21381364	1.03	0.0846525390220556	1.15	0.047929882429645	0.134908112512357	0.0934420856303372	0.0065	0.0065	0.096	0.0156	0.0385	0.0165	0.018	0.0242	0.0034	0.0447	0.0419	0.1407	0.0047	0.0462	0.1157	0.0178	0.0182	0.0041	0.0037	0.0126	0.013	0.1082	0.0331	0.1114	0.0504	0.0035
4	rs116246190	21383163	1.03	0.0846525390220556	1.15	0.047929882429645	0.135217851157683	0.0936794640491989	0.0065	0.0065	0.096	0.0156	0.0385	0.0165	0.018	0.0242	0.0034	0.0447	0.0419	0.1407	0.0047	0.0462	0.1157	0.0178	0.0182	0.0041	0.0037	0.0126	0.013	0.1082	0.033	0.1114	0.0504	0.0035
4	rs7654061	21389123	1.03	0.0846525390220556	1.14	0.0581452072437857	0.1380561175095	0.0914732154460973	0.0064	0.0065	0.096	0.0156	0.0385	0.0164	0.018	0.0242	0.0034	0.0447	0.0419	0.1408	0.0047	0.0462	0.1156	0.0178	0.0182	0.0041	0.0037	0.0125	0.013	0.1082	0.033	0.1115	0.0504	0.0035
4	rs9996172	21396053	1.03	0.0846525390220556	1.14	0.0581452072437857	0.139535908321813	0.0888223385193524	0.0064	0.0065	0.096	0.0156	0.0385	0.0164	0.018	0.0242	0.0034	0.0447	0.0419	0.1407	0.0047	0.0462	0.1156	0.0179	0.0182	0.0041	0.0037	0.0125	0.013	0.1082	0.033	0.1115	0.0505	0.0035
4	rs9992212	21401744	1.04	0.0702833737600549	1.14	0.0581452072437857	0.137993357390402	0.0888998619969285	0.0064	0.0065	0.096	0.0156	0.0384	0.0163	0.0179	0.0241	0.0033	0.0447	0.0418	0.1405	0.0046	0.0464	0.1157	0.0177	0.0182	0.0041	0.0037	0.0126	0.013	0.1085	0.033	0.1117	0.0504	0.0035
4	rs12648371	21406005	1.04	0.0702833737600549	1.14	0.0581452072437857	0.13786788849527	0.10131825227347	0.0064	0.0065	0.0962	0.0156	0.0384	0.0163	0.0178	0.024	0.0033	0.0447	0.0417	0.1404	0.0046	0.0466	0.1158	0.0176	0.0183	0.0041	0.0037	0.0125	0.013	0.1087	0.0329	0.1119	0.0503	0.0034
4	rs113271314	21406467	1.04	0.0702833737600549	1.14	0.0581452072437857	0.134289916870746	0.103038281858851	0.0064	0.0065	0.0963	0.0156	0.0385	0.0163	0.0178	0.024	0.0033	0.0447	0.0417	0.1404	0.0046	0.0467	0.1158	0.0176	0.0183	0.0041	0.0037	0.0125	0.013	0.1087	0.0329	0.1118	0.0502	0.0034
4	rs77644626	21406900	1.04	0.0702833737600549	1.13	0.0699995683306186	0.134815274233222	0.106012960317206	0.0064	0.0065	0.0963	0.0156	0.0385	0.0163	0.0178	0.024	0.0033	0.0447	0.0417	0.1403	0.0046	0.0467	0.1158	0.0176	0.0183	0.0041	0.0037	0.0125	0.013	0.1088	0.0329	0.1118	0.0502	0.0034
4	rs57585443	21406923	1.04	0.0702833737600549	1.13	0.0699995683306186	0.130010352499298	0.104852248394759	0.0064	0.0065	0.0963	0.0156	0.0385	0.0163	0.0178	0.024	0.0033	0.0447	0.0416	0.1402	0.0046	0.0466	0.1158	0.0176	0.0183	0.0042	0.0037	0.0125	0.013	0.1088	0.0329	0.1118	0.0502	0.0034
4	rs1874341	21415503	1.04	0.0702833737600549	1.13	0.0699995683306186	0.152646440771445	0.184120783360023	0.0066	0.0068	0.0956	0.0152	0.0393	0.0155	0.0167	0.0239	0.0033	0.0455	0.0413	0.1399	0.0042	0.0478	0.1165	0.0164	0.0174	0.0039	0.0036	0.0121	0.0128	0.1094	0.0328	0.1142	0.0511	0.0032
4	rs16871045	21418767	1.06	0.0472756964826134	1.13	0.0699995683306186	0.171266825682854	0.377467982045048	0.0063	0.0066	0.0962	0.0139	0.0387	0.0135	0.015	0.0234	0.0027	0.0449	0.0408	0.1435	0.0039	0.0487	0.1216	0.0145	0.0151	0.0037	0.003	0.0107	0.013	0.1118	0.0328	0.1171	0.0506	0.0026
4	rs2322963	21424434	1.06	0.0472756964826134	1.13	0.0699995683306186	0.16121399595686	0.301570504342006	0.0063	0.0066	0.0962	0.014	0.0387	0.0135	0.015	0.0234	0.0027	0.045	0.0409	0.1435	0.0039	0.0488	0.1217	0.0145	0.015	0.0037	0.003	0.0107	0.013	0.1118	0.0329	0.1171	0.0506	0.0026
4	rs55680855	21437545	1.06	0.0472756964826134	1.13	0.0699995683306186	0.147207251797085	0.260781864474684	0.0064	0.0066	0.0964	0.014	0.0387	0.0134	0.0149	0.0233	0.0027	0.0448	0.0409	0.1434	0.0039	0.0487	0.1219	0.0144	0.0151	0.0037	0.003	0.0106	0.013	0.1119	0.0328	0.1173	0.0505	0.0026
4	rs11730849	21438786	1.06	0.0472756964826134	1.13	0.0699995683306186	0.142843966022561	0.263177223189051	0.0064	0.0066	0.0964	0.014	0.0387	0.0134	0.0149	0.0233	0.0026	0.0447	0.0409	0.1434	0.0039	0.0488	0.1219	0.0144	0.0151	0.0037	0.003	0.0106	0.013	0.1119	0.0328	0.1174	0.0505	0.0026
4	rs74739383	21441736	1.06	0.0472756964826134	1.13	0.0699995683306186	0.144225267121447	0.268218156124282	0.0064	0.0066	0.0964	0.014	0.0387	0.0134	0.0149	0.0233	0.0027	0.0447	0.0409	0.1434	0.0039	0.0487	0.122	0.0144	0.0151	0.0037	0.003	0.0106	0.013	0.1119	0.0328	0.1174	0.0505	0.0026
4	rs62295492	21450018	1.06	0.0472756964826134	1.13	0.0699995683306186	0.139662284596021	0.254767063541176	0.0064	0.0066	0.0965	0.014	0.0387	0.0134	0.0149	0.0233	0.0028	0.0446	0.0408	0.1436	0.0039	0.0487	0.1221	0.0144	0.0151	0.0037	0.003	0.0105	0.0129	0.1119	0.0328	0.1175	0.0505	0.0026
4	rs73249587	21451030	1.06	0.0472756964826134	1.13	0.0699995683306186	0.139062607381439	0.248684452246424	0.0064	0.0066	0.0965	0.014	0.0387	0.0134	0.0149	0.0232	0.0028	0.0445	0.0408	0.1437	0.0039	0.0487	0.1221	0.0144	0.0151	0.0037	0.003	0.0105	0.0129	0.1119	0.0328	0.1176	0.0505	0.0026
4	rs34289367	21451312	1.06	0.0472756964826134	1.13	0.0699995683306186	0.139693889368837	0.249919729101347	0.0064	0.0066	0.0965	0.014	0.0387	0.0134	0.0149	0.0232	0.0028	0.0445	0.0408	0.1437	0.0039	0.0487	0.1221	0.0144	0.0151	0.0037	0.003	0.0105	0.0129	0.1119	0.0328	0.1176	0.0505	0.0026
4	rs173366	21453377	1.06	0.0472756964826134	1.13	0.0699995683306186	0.123190144876749	0.298597630910334	0.0064	0.0064	0.0964	0.0136	0.0384	0.0127	0.0143	0.0231	0.0025	0.0442	0.041	0.147	0.0038	0.0486	0.1232	0.0138	0.0148	0.0035	0.0024	0.0098	0.0125	0.1132	0.0327	0.1184	0.0502	0.0023
4	rs168583	21453446	1.06	0.0472756964826134	1.13	0.0699995683306186	0.115434565887241	0.291616992549309	0.0065	0.0064	0.0965	0.0135	0.0385	0.0126	0.0143	0.0231	0.0025	0.0442	0.041	0.1471	0.0038	0.0485	0.1232	0.0137	0.0148	0.0035	0.0024	0.0098	0.0125	0.1133	0.0327	0.1186	0.05	0.0023
4	rs73249590	21456067	1.06	0.0472756964826134	1.13	0.0699995683306186	0.120108583117399	0.376451481525847	0.0063	0.0062	0.0969	0.013	0.0387	0.012	0.0139	0.0234	0.0022	0.0439	0.0409	0.1481	0.0037	0.0483	0.1238	0.0132	0.0141	0.0034	0.0022	0.0096	0.0122	0.114	0.0323	0.1205	0.0504	0.002
4	rs56005454	21460884	1.06	0.0472756964826134	1.13	0.0699995683306186	0.113362721357569	0.354161096644246	0.0063	0.0062	0.0969	0.013	0.0387	0.012	0.0139	0.0234	0.0022	0.0438	0.0409	0.1482	0.0037	0.0483	0.1238	0.0132	0.0141	0.0034	0.0022	0.0096	0.0122	0.1141	0.0323	0.1206	0.0504	0.002
4	rs57335220	21461421	1.06	0.0472756964826134	1.13	0.0699995683306186	0.114143949292543	0.357035683804713	0.0063	0.0062	0.0969	0.013	0.0387	0.012	0.0139	0.0233	0.0022	0.0439	0.0409	0.1482	0.0037	0.0483	0.1238	0.0132	0.0141	0.0034	0.0022	0.0096	0.0122	0.1141	0.0323	0.1206	0.0504	0.002
4	rs35371103	21466648	1.06	0.0472756964826134	1.13	0.0699995683306186	0.112003512303431	0.341370173441047	0.0063	0.0061	0.097	0.013	0.0387	0.012	0.0138	0.0233	0.0023	0.0438	0.0407	0.1483	0.0037	0.0482	0.1239	0.0132	0.0141	0.0034	0.0022	0.0096	0.0122	0.1141	0.0324	0.1206	0.0503	0.0021
4	rs7694276	21466872	1.06	0.0472756964826134	1.13	0.0699995683306186	0.112003512303431	0.340999659973837	0.0063	0.0061	0.097	0.013	0.0387	0.012	0.0138	0.0233	0.0023	0.0439	0.0407	0.1483	0.0037	0.0482	0.1239	0.0132	0.0141	0.0034	0.0022	0.0096	0.0122	0.1141	0.0324	0.1206	0.0503	0.0021
4	rs358592	21476990	1.06	0.0472756964826134	1.13	0.0699995683306186	0.113557718850629	0.341617247067015	0.0063	0.0061	0.0968	0.013	0.0387	0.012	0.0138	0.0234	0.0024	0.0438	0.0408	0.1483	0.0036	0.0482	0.1239	0.0131	0.0141	0.0034	0.0022	0.0096	0.0122	0.1143	0.0323	0.1207	0.0503	0.0021
4	rs76687863	21477236	1.06	0.0472756964826134	1.13	0.0699995683306186	0.113140119648758	0.340876181357564	0.0063	0.0061	0.0968	0.013	0.0387	0.012	0.0138	0.0235	0.0024	0.0438	0.0408	0.1484	0.0036	0.0482	0.1238	0.0131	0.0141	0.0034	0.0022	0.0096	0.0122	0.1143	0.0323	0.1207	0.0503	0.0021
4	rs79442348	21482941	1.06	0.0472756964826134	1.13	0.0699995683306186	0.115040825330213	0.340999659973837	0.0063	0.0061	0.0968	0.013	0.0386	0.012	0.0138	0.0235	0.0024	0.0438	0.0408	0.1483	0.0036	0.0482	0.1238	0.0131	0.0141	0.0033	0.0022	0.0096	0.0121	0.1143	0.0323	0.1207	0.0503	0.0021
4	rs4314272	21489702	1.06	0.0472756964826134	1.13	0.0699995683306186	0.115462721838774	0.363684858623505	0.0063	0.0061	0.0969	0.013	0.0386	0.0121	0.014	0.0234	0.0024	0.0436	0.041	0.1482	0.0036	0.0483	0.1239	0.0132	0.0142	0.0034	0.0021	0.0096	0.012	0.1143	0.0319	0.1207	0.0505	0.0022
4	rs62301288	21493391	1.07	0.0382760853635132	1.13	0.0699995683306186	0.132874549474958	0.385627493114963	0.0063	0.006	0.0969	0.013	0.0385	0.0122	0.0139	0.0233	0.0024	0.0435	0.041	0.1481	0.0037	0.0486	0.1241	0.0132	0.0142	0.0033	0.002	0.0097	0.0117	0.1145	0.0319	0.1202	0.0508	0.0022
4	rs187196	21504613	1.06	0.0472756964826134	1.13	0.0699995683306186	0.117557972229437	0.400151669941544	0.0063	0.006	0.0968	0.0129	0.0388	0.0125	0.0137	0.023	0.0024	0.0432	0.0407	0.15	0.0039	0.0477	0.1243	0.0135	0.014	0.0031	0.002	0.0097	0.0108	0.1152	0.0319	0.1192	0.051	0.0023
4	rs17467572	21511850	1.06	0.0472756964826134	1.13	0.0699995683306186	0.123894471915493	0.414561407635708	0.0063	0.006	0.097	0.0129	0.0388	0.0124	0.0136	0.023	0.0024	0.0431	0.0406	0.1502	0.004	0.0476	0.1245	0.0135	0.0138	0.003	0.0021	0.0096	0.0106	0.1159	0.0321	0.1187	0.0511	0.0023
4	rs116677848	21526047	1.06	0.0472756964826134	1.13	0.0699995683306186	0.12679586198544	0.434119653407269	0.0064	0.006	0.0973	0.0127	0.0389	0.0122	0.0134	0.023	0.0024	0.043	0.0406	0.1505	0.004	0.0475	0.1248	0.0134	0.0136	0.003	0.0021	0.0095	0.0105	0.1163	0.0321	0.1186	0.051	0.0024
4	rs358832	21527335	1.06	0.0472756964826134	1.13	0.0699995683306186	0.122079957891776	0.430557571848859	0.0064	0.006	0.0972	0.0127	0.0389	0.0122	0.0134	0.023	0.0024	0.043	0.0406	0.1505	0.004	0.0475	0.1248	0.0134	0.0136	0.003	0.0021	0.0096	0.0105	0.1164	0.0321	0.1186	0.051	0.0024
4	rs28698363	21535380	1.06	0.0472756964826134	1.13	0.0699995683306186	0.124365381547338	0.43504443791788	0.0064	0.006	0.0973	0.0127	0.0389	0.0121	0.0133	0.023	0.0024	0.043	0.0406	0.1506	0.004	0.0475	0.1248	0.0134	0.0133	0.003	0.0022	0.0095	0.0104	0.1165	0.0321	0.1186	0.051	0.0024
4	rs11734403	21539014	1.06	0.0472756964826134	1.12	0.083651866997597	0.125162506644569	0.433459415627893	0.0064	0.006	0.0972	0.0127	0.0388	0.0121	0.0134	0.023	0.0024	0.043	0.0406	0.1506	0.004	0.0475	0.1249	0.0134	0.0133	0.003	0.0022	0.0095	0.0104	0.1165	0.0321	0.1186	0.051	0.0024
4	rs74356457	21542129	1.06	0.0472756964826134	1.12	0.083651866997597	0.122780416089261	0.432667485656692	0.0064	0.006	0.0972	0.0127	0.0388	0.0121	0.0134	0.023	0.0024	0.0429	0.0406	0.1506	0.0039	0.0475	0.125	0.0134	0.0133	0.003	0.0022	0.0095	0.0104	0.1166	0.0322	0.1186	0.0509	0.0024
4	rs1350717	21550297	1.06	0.0472756964826134	1.12	0.083651866997597	0.115040825330213	0.423063602767457	0.0063	0.006	0.0972	0.0127	0.0388	0.0121	0.0134	0.023	0.0024	0.0429	0.0406	0.1506	0.0039	0.0475	0.125	0.0135	0.0133	0.003	0.0022	0.0095	0.0104	0.1166	0.0322	0.1187	0.0509	0.0024
4	rs12651393	21553758	1.06	0.0472756964826134	1.12	0.083651866997597	0.124512763716078	0.403643883507069	0.0064	0.006	0.097	0.0127	0.0388	0.0122	0.0136	0.0231	0.0025	0.0426	0.0409	0.1506	0.004	0.0473	0.1247	0.0137	0.0132	0.003	0.0023	0.0095	0.0105	0.1161	0.0323	0.1185	0.0512	0.0024
4	rs12644013	21561030	1.06	0.0472756964826134	1.12	0.083651866997597	0.134877162147016	0.387546900138447	0.0064	0.006	0.096	0.0128	0.0387	0.0123	0.0137	0.0234	0.0024	0.0424	0.0411	0.1509	0.004	0.0473	0.1246	0.0139	0.0132	0.003	0.0024	0.0095	0.0108	0.1159	0.0325	0.1181	0.0512	0.0024
4	rs7678894	21564766	1.06	0.0472756964826134	1.12	0.083651866997597	0.140517116549206	0.406884820740752	0.0064	0.006	0.0959	0.0128	0.0387	0.0123	0.0137	0.0235	0.0024	0.0424	0.0411	0.1511	0.004	0.0474	0.1246	0.0139	0.0132	0.0029	0.0024	0.0095	0.0108	0.1159	0.0325	0.1181	0.0512	0.0024
4	rs75561140	21567120	1.06	0.0472756964826134	1.12	0.083651866997597	0.136118509863764	0.405976643178653	0.0064	0.006	0.0958	0.0127	0.0388	0.0123	0.0137	0.0235	0.0024	0.0424	0.0411	0.1511	0.004	0.0473	0.1245	0.0139	0.0132	0.003	0.0024	0.0095	0.0108	0.1158	0.0325	0.1181	0.0512	0.0024
4	rs55960027	21569747	1.06	0.0472756964826134	1.12	0.083651866997597	0.135124884700158	0.405976643178653	0.0064	0.006	0.0957	0.0127	0.0388	0.0123	0.0137	0.0235	0.0024	0.0424	0.0411	0.1512	0.004	0.0474	0.1244	0.0139	0.0132	0.003	0.0024	0.0095	0.0108	0.1158	0.0324	0.1181	0.0512	0.0024
4	rs71607084	21573040	1.07	0.0382760853635132	1.12	0.083651866997597	0.147272481048784	0.415474777347755	0.0065	0.0059	0.0949	0.0127	0.0388	0.0125	0.0137	0.0236	0.0024	0.0425	0.041	0.1521	0.004	0.0475	0.1241	0.014	0.0132	0.0029	0.0025	0.0095	0.0109	0.1154	0.0325	0.1181	0.0509	0.0026
4	rs1966048	21575623	1.07	0.0382760853635132	1.13	0.0699995683306186	0.160183676009094	0.401314814892964	0.0065	0.0059	0.0945	0.0127	0.0388	0.0125	0.0137	0.0236	0.0025	0.0425	0.041	0.1525	0.004	0.0476	0.124	0.0141	0.0133	0.0028	0.0025	0.0093	0.0109	0.1152	0.0325	0.1181	0.0508	0.0027
4	rs17549542	21579327	1.07	0.0382760853635132	1.12	0.083651866997597	0.174060355856351	0.423588337424064	0.0066	0.0059	0.0945	0.0127	0.0387	0.0125	0.0137	0.0237	0.0025	0.0425	0.041	0.1525	0.004	0.0476	0.124	0.0141	0.0133	0.0028	0.0025	0.0093	0.011	0.1152	0.0325	0.1181	0.0509	0.0027
4	rs59371722	21584373	1.07	0.0382760853635132	1.12	0.083651866997597	0.189705048840874	0.431216622713537	0.0066	0.0059	0.0944	0.0127	0.0386	0.0126	0.0137	0.0237	0.0025	0.0425	0.0409	0.1525	0.004	0.0476	0.1239	0.0141	0.0133	0.0028	0.0026	0.0093	0.011	0.1152	0.0325	0.1181	0.051	0.0028
4	rs17557643	21601372	1.07	0.0382760853635132	1.12	0.083651866997597	0.204188307893986	0.387290826145174	0.0066	0.0059	0.0943	0.0128	0.0383	0.0126	0.0138	0.0237	0.0025	0.0424	0.0408	0.1526	0.004	0.0476	0.1239	0.0141	0.0133	0.0028	0.0026	0.0093	0.0111	0.1151	0.0326	0.1181	0.0512	0.0029
4	rs10025434	21602587	1.07	0.0382760853635132	1.12	0.083651866997597	0.204740760726246	0.390495125114985	0.0066	0.0059	0.0943	0.0128	0.0383	0.0126	0.0138	0.0237	0.0025	0.0424	0.0408	0.1526	0.004	0.0477	0.1239	0.0141	0.0134	0.0028	0.0026	0.0093	0.0111	0.115	0.0326	0.118	0.0512	0.0029
4	rs1394139	21607058	1.07	0.0382760853635132	1.12	0.083651866997597	0.216333606835668	0.393706729342661	0.0066	0.0059	0.0942	0.0128	0.0383	0.0126	0.0138	0.0237	0.0025	0.0425	0.0408	0.1527	0.004	0.0477	0.1239	0.0141	0.0134	0.0028	0.0026	0.0093	0.0112	0.1149	0.0325	0.1177	0.0513	0.0029
4	rs9631703	21622164	1.07	0.0382760853635132	1.13	0.0699995683306186	0.238054232814529	0.421228415883212	0.0066	0.0059	0.094	0.0127	0.0384	0.0127	0.0139	0.0239	0.0025	0.0424	0.0407	0.1528	0.0041	0.0479	0.1233	0.0142	0.0135	0.0028	0.0026	0.0093	0.0114	0.1147	0.0326	0.1176	0.0512	0.003
4	rs2089102	21639071	1.08	0.0307113420574436	1.13	0.0699995683306186	0.231869466577999	0.388059189181249	0.0066	0.0057	0.0936	0.0127	0.0385	0.0129	0.014	0.0244	0.0023	0.0424	0.0406	0.1531	0.004	0.0483	0.1227	0.0144	0.0137	0.0027	0.0025	0.0093	0.0119	0.1141	0.033	0.1175	0.0507	0.0029
4	rs115073223	21642693	1.08	0.0307113420574436	1.13	0.0699995683306186	0.25764147386344	0.387546900138447	0.0067	0.0056	0.0928	0.0126	0.0386	0.013	0.014	0.0248	0.0021	0.0427	0.0405	0.154	0.0038	0.049	0.1205	0.0146	0.0138	0.0028	0.0025	0.0092	0.0123	0.1134	0.0337	0.1183	0.0504	0.0029
4	rs1604803	21644188	1.08	0.0307113420574436	1.13	0.0699995683306186	0.254421935890704	0.366203013095	0.0067	0.0056	0.0927	0.0126	0.0386	0.013	0.014	0.0249	0.0021	0.0427	0.0404	0.154	0.0038	0.049	0.1203	0.0146	0.0138	0.0028	0.0025	0.0092	0.0123	0.1134	0.0337	0.1184	0.0504	0.0029
4	rs10014328	21647862	1.08	0.0307113420574436	1.13	0.0699995683306186	0.250428593482462	0.392678223989459	0.0067	0.0056	0.0925	0.0126	0.0387	0.013	0.014	0.0249	0.0021	0.0428	0.0405	0.1541	0.0038	0.0492	0.1199	0.0146	0.0138	0.0028	0.0025	0.0091	0.0124	0.1132	0.0338	0.1186	0.0504	0.0028
4	rs34090690	21662729	1.08	0.0307113420574436	1.13	0.0699995683306186	0.253442595172184	0.401444110477265	0.0066	0.0055	0.0921	0.0126	0.0386	0.0131	0.0141	0.025	0.0021	0.0427	0.0404	0.1542	0.0038	0.0492	0.12	0.0147	0.0139	0.0028	0.0025	0.0091	0.0126	0.1133	0.034	0.1188	0.0501	0.0028
4	rs116701539	21667050	1.08	0.0307113420574436	1.13	0.0699995683306186	0.264010334312612	0.471512706534189	0.0066	0.0055	0.092	0.0126	0.0386	0.0131	0.0141	0.025	0.0021	0.0426	0.0405	0.1542	0.0038	0.0492	0.1201	0.0147	0.0139	0.0028	0.0025	0.0091	0.0126	0.1133	0.034	0.1189	0.0501	0.0028
4	rs75507843	21668554	1.08	0.0307113420574436	1.13	0.0699995683306186	0.263737596405375	0.497065177401891	0.0066	0.0055	0.092	0.0126	0.0387	0.0131	0.0141	0.025	0.0021	0.0426	0.0405	0.1543	0.0038	0.0492	0.1201	0.0147	0.0139	0.0028	0.0025	0.0091	0.0126	0.1133	0.034	0.1189	0.05	0.0027
4	rs7679675	21669436	1.08	0.0307113420574436	1.13	0.0699995683306186	0.262285578923397	0.499118784882193	0.0066	0.0055	0.0919	0.0126	0.0387	0.0131	0.0141	0.0249	0.0021	0.0426	0.0405	0.1543	0.0038	0.0492	0.1201	0.0147	0.0139	0.0028	0.0025	0.0091	0.0126	0.1133	0.034	0.1189	0.05	0.0027
4	rs62302868	21671728	1.08	0.0307113420574436	1.13	0.0699995683306186	0.290663984942176	0.657340043169412	0.0066	0.0055	0.0919	0.0126	0.0386	0.0131	0.0141	0.025	0.002	0.0426	0.0405	0.1543	0.0038	0.0492	0.1201	0.0147	0.0139	0.0028	0.0025	0.0091	0.0126	0.1133	0.034	0.1189	0.05	0.0028
4	rs1354389	21678252	1.08	0.0307113420574436	1.13	0.0699995683306186	0.427735528371734	0.818956398276899	0.0065	0.0055	0.0916	0.0127	0.0385	0.0131	0.014	0.0251	0.002	0.0425	0.0403	0.1544	0.0039	0.0492	0.1201	0.0147	0.0139	0.0028	0.0025	0.009	0.0127	0.1132	0.034	0.119	0.05	0.0029
4	rs17495164	21678262	1.08	0.0307113420574436	1.13	0.0699995683306186	0.427969276662228	0.819878735896994	0.0065	0.0055	0.0916	0.0127	0.0385	0.0131	0.014	0.0251	0.002	0.0425	0.0403	0.1544	0.0039	0.0492	0.1201	0.0147	0.0139	0.0028	0.0025	0.009	0.0127	0.1132	0.034	0.119	0.05	0.0029
4	rs1354391	21689431	1.08	0.0307113420574436	1.13	0.0699995683306186	0.54419014235113	0.66981442953669	0.0065	0.0054	0.0914	0.0127	0.0386	0.0132	0.0141	0.0251	0.002	0.0423	0.0401	0.1544	0.004	0.0492	0.12	0.0147	0.014	0.0028	0.0024	0.009	0.0128	0.1132	0.0341	0.119	0.0499	0.003
4	rs78213292	21690492	1.09	0.0244129772860817	1.13	0.0699995683306186	0.268073906958551	0.397183414126187	0.0064	0.0051	0.0902	0.0131	0.0394	0.0135	0.0143	0.0257	0.0018	0.0414	0.0393	0.1547	0.0038	0.0495	0.1205	0.0154	0.0143	0.0027	0.0022	0.009	0.0136	0.1128	0.034	0.1196	0.0493	0.0026
4	rs6817669	21690997	1.09	0.0244129772860817	1.13	0.0699995683306186	0.224067954795093	0.418218156934874	0.0064	0.005	0.0897	0.0132	0.0399	0.0136	0.0145	0.026	0.0017	0.0409	0.0389	0.1548	0.0037	0.0497	0.1207	0.0157	0.0144	0.0026	0.0021	0.009	0.014	0.1125	0.0339	0.1199	0.049	0.0025
4	rs2167246	21701301	1.05	0.0578850268271129	1.12	0.083651866997597	0.232971827628249	0.581532565821943	0.006	0.0037	0.0875	0.0135	0.0435	0.0147	0.0158	0.028	0.001	0.0369	0.0359	0.1553	0.0029	0.051	0.1193	0.017	0.0171	0.0025	0.001	0.009	0.0168	0.1116	0.0324	0.1249	0.0458	0.0013
4	rs4256212	21701989	1.05	0.0578850268271129	1.12	0.083651866997597	0.221005447382095	0.498707890579933	0.006	0.0037	0.0875	0.0135	0.0436	0.0147	0.0158	0.028	0.001	0.0369	0.0359	0.1554	0.0029	0.051	0.1193	0.017	0.0171	0.0025	0.001	0.009	0.0168	0.1116	0.0324	0.1249	0.0458	0.0013
4	rs73256527	21704839	1.05	0.0578850268271129	1.12	0.083651866997597	0.21960624207251	0.46302863424001	0.006	0.0037	0.0874	0.0135	0.0436	0.0147	0.0158	0.028	0.001	0.0369	0.0359	0.1554	0.0029	0.051	0.1191	0.017	0.0171	0.0025	0.001	0.009	0.0168	0.1118	0.0324	0.125	0.0457	0.0013
4	rs79605185	21706691	1.04	0.0702833737600549	1.12	0.083651866997597	0.215479102848206	0.404809802999131	0.0061	0.0037	0.0874	0.0135	0.0434	0.0147	0.0157	0.028	0.001	0.0369	0.0358	0.1554	0.0029	0.0509	0.1192	0.017	0.0172	0.0025	0.001	0.009	0.0168	0.1119	0.0323	0.1252	0.0457	0.0013
4	rs4359890	21707160	1.04	0.0702833737600549	1.12	0.083651866997597	0.211677445829914	0.393320952643982	0.0061	0.0037	0.0873	0.0135	0.0434	0.0147	0.0157	0.028	0.001	0.0369	0.0358	0.1554	0.0029	0.0509	0.1192	0.017	0.0173	0.0025	0.001	0.009	0.0168	0.1119	0.0323	0.1252	0.0457	0.0013
4	rs7669417	21709938	1.04	0.0702833737600549	1.12	0.083651866997597	0.219688410664473	0.443789574994847	0.0061	0.0037	0.0874	0.0135	0.0432	0.0147	0.0158	0.028	9e-04	0.0367	0.0358	0.1554	0.0029	0.0508	0.1194	0.017	0.0173	0.0025	0.001	0.009	0.0168	0.1119	0.0323	0.1252	0.0457	0.0012
4	rs1503976	21712050	1.04	0.0702833737600549	1.12	0.083651866997597	0.21915462230921	0.445650545682155	0.0061	0.0037	0.0874	0.0135	0.043	0.0147	0.0158	0.0281	9e-04	0.0365	0.0357	0.1555	0.0029	0.0508	0.1196	0.017	0.0174	0.0025	0.001	0.009	0.0169	0.1118	0.0323	0.1253	0.0456	0.0012
4	rs13123486	21715692	1.04	0.0702833737600549	1.12	0.083651866997597	0.223860287278249	0.306824160239112	0.006	0.0036	0.0875	0.0136	0.0433	0.0148	0.0159	0.0281	9e-04	0.0362	0.0356	0.1553	0.0027	0.0507	0.12	0.017	0.0176	0.0024	9e-04	0.009	0.017	0.1123	0.0322	0.1254	0.0455	0.0011
4	rs115349031	21718241	1.03	0.0846525390220556	1.12	0.083651866997597	0.289515959190638	0.386394937848779	0.0059	0.0033	0.0881	0.014	0.0442	0.015	0.0162	0.028	6e-04	0.0349	0.0355	0.156	0.002	0.0499	0.121	0.0165	0.0185	0.0022	5e-04	0.0086	0.0178	0.1148	0.0318	0.1252	0.0434	6e-04
4	rs75761964	21727549	1.02	0.101174939294895	1.12	0.083651866997597	0.267798900847485	0.31971217204012	0.0059	0.0033	0.0881	0.014	0.0443	0.0151	0.0162	0.028	6e-04	0.0348	0.0355	0.156	0.002	0.0499	0.121	0.0165	0.0185	0.0022	5e-04	0.0086	0.0179	0.115	0.0318	0.1252	0.0433	6e-04
4	rs74623317	21743383	1.02	0.101174939294895	1.12	0.083651866997597	0.216455833751801	0.170085720381327	0.0059	0.0033	0.0882	0.0141	0.0444	0.0151	0.0162	0.028	6e-04	0.0346	0.0354	0.1564	0.0019	0.0498	0.1209	0.0164	0.0186	0.0021	5e-04	0.0086	0.018	0.1154	0.0318	0.1253	0.0429	6e-04
4	rs17497642	21744029	1.02	0.101174939294895	1.12	0.083651866997597	0.216415087143386	0.169098063038906	0.0059	0.0033	0.0882	0.0141	0.0444	0.0151	0.0162	0.028	6e-04	0.0346	0.0354	0.1564	0.0019	0.0498	0.1209	0.0164	0.0186	0.0021	5e-04	0.0086	0.018	0.1154	0.0318	0.1253	0.0429	6e-04
4	rs75379406	21746254	1.02	0.101174939294895	1.12	0.083651866997597	0.216007857730879	0.163897230217901	0.0059	0.0033	0.0882	0.0141	0.0444	0.0151	0.0162	0.028	6e-04	0.0346	0.0354	0.1564	0.0019	0.0498	0.1209	0.0164	0.0186	0.0021	5e-04	0.0086	0.018	0.1154	0.0318	0.1252	0.0429	6e-04
4	rs17497900	21749029	1.02	0.101174939294895	1.12	0.083651866997597	0.215885772820807	0.163507035332616	0.0059	0.0033	0.0882	0.0141	0.0444	0.0151	0.0162	0.028	6e-04	0.0346	0.0354	0.1564	0.0019	0.0498	0.1209	0.0164	0.0186	0.0022	5e-04	0.0086	0.018	0.1153	0.0318	0.1252	0.0429	6e-04
4	rs75859779	21752180	1.02	0.101174939294895	1.11	0.0992615496976265	0.216048561307619	0.167325355761011	0.0059	0.0033	0.0882	0.0141	0.0444	0.0151	0.0162	0.028	6e-04	0.0346	0.0354	0.1564	0.0019	0.0498	0.1209	0.0164	0.0186	0.0022	5e-04	0.0086	0.018	0.1153	0.0318	0.1252	0.0429	6e-04
4	rs10516399	21754742	1.02	0.101174939294895	1.11	0.0992615496976265	0.214464310867523	0.160494171036998	0.0059	0.0033	0.0881	0.0141	0.0445	0.0151	0.0163	0.0279	6e-04	0.0345	0.0353	0.1567	0.0019	0.0498	0.1209	0.0164	0.0186	0.0021	6e-04	0.0086	0.018	0.1153	0.0318	0.1252	0.0429	6e-04
4	rs77556689	21755380	1.02	0.101174939294895	1.11	0.0992615496976265	0.213371357291206	0.159526511096453	0.0059	0.0033	0.0881	0.0141	0.0446	0.0151	0.0163	0.0279	6e-04	0.0345	0.0353	0.1567	0.0019	0.0498	0.1209	0.0165	0.0186	0.0021	6e-04	0.0086	0.018	0.1153	0.0318	0.1252	0.0428	6e-04
4	rs10031539	21759229	1.02	0.101174939294895	1.11	0.0992615496976265	0.212241239020443	0.143306215564723	0.0059	0.0033	0.088	0.0141	0.0447	0.0151	0.0163	0.0279	6e-04	0.0345	0.0354	0.1569	0.0019	0.0498	0.1208	0.0165	0.0186	0.0021	6e-04	0.0086	0.0179	0.1153	0.0318	0.1251	0.0428	6e-04
4	rs79211833	21760591	1.02	0.101174939294895	1.11	0.0992615496976265	0.212241239020443	0.147702035241836	0.0059	0.0033	0.088	0.0141	0.0447	0.0151	0.0164	0.0279	6e-04	0.0344	0.0354	0.1569	0.0019	0.0498	0.1208	0.0165	0.0186	0.0021	6e-04	0.0086	0.0179	0.1153	0.0318	0.1251	0.0428	6e-04
4	rs112091164	21769720	1.02	0.101174939294895	1.11	0.0992615496976265	0.215235307442044	0.145077461714473	0.0059	0.0033	0.088	0.0141	0.0447	0.0152	0.0164	0.0279	6e-04	0.0344	0.0353	0.1569	0.0019	0.0497	0.1207	0.0166	0.0186	0.0021	6e-04	0.0085	0.018	0.1154	0.0318	0.1251	0.0427	6e-04
4	rs1450731	21779286	1.02	0.101174939294895	1.11	0.0992615496976265	0.215723053188883	0.134569598715413	0.0059	0.0033	0.088	0.0141	0.0447	0.0152	0.0165	0.0279	7e-04	0.0344	0.0353	0.1569	0.0019	0.0497	0.1207	0.0167	0.0186	0.0021	6e-04	0.0085	0.018	0.1154	0.0319	0.1252	0.0426	7e-04
4	rs73256545	21788903	1.02	0.101174939294895	1.11	0.0992615496976265	0.206760411983272	0.155197818379326	0.0059	0.0032	0.0883	0.0141	0.0447	0.0152	0.0166	0.0279	6e-04	0.0345	0.0354	0.1568	0.0019	0.0496	0.1206	0.0166	0.0187	0.002	6e-04	0.0085	0.018	0.1156	0.0318	0.1251	0.0425	6e-04
4	rs16867651	21793693	1.02	0.101174939294895	1.11	0.0992615496976265	0.206879564101363	0.149492642432716	0.0058	0.0032	0.0884	0.0142	0.0447	0.0152	0.0166	0.0279	6e-04	0.0345	0.0354	0.1567	0.0019	0.0496	0.1206	0.0166	0.0188	0.002	6e-04	0.0085	0.018	0.1157	0.0317	0.1251	0.0425	5e-04
4	rs7696044	21794660	1.02	0.101174939294895	1.11	0.0992615496976265	0.206561911311117	0.147232115951566	0.0058	0.0032	0.0884	0.0142	0.0448	0.0152	0.0166	0.0279	5e-04	0.0345	0.0354	0.1567	0.0019	0.0496	0.1206	0.0166	0.0188	0.002	6e-04	0.0084	0.018	0.1157	0.0317	0.1251	0.0425	5e-04
4	rs76181037	21796594	1.02	0.101174939294895	1.11	0.0992615496976265	0.199993900905824	0.128977362941477	0.0058	0.0033	0.0884	0.0143	0.0448	0.0152	0.0166	0.0279	5e-04	0.0344	0.0354	0.1566	0.0019	0.0496	0.1204	0.0167	0.0187	0.002	6e-04	0.0084	0.0181	0.1158	0.0316	0.1251	0.0425	5e-04
4	rs73256552	21797118	1.02	0.101174939294895	1.11	0.0992615496976265	0.200266792052374	0.12426706791209	0.0058	0.0033	0.0884	0.0143	0.0448	0.0152	0.0167	0.0279	5e-04	0.0344	0.0354	0.1566	0.0019	0.0496	0.1204	0.0167	0.0187	0.002	6e-04	0.0084	0.0181	0.1158	0.0316	0.1251	0.0425	5e-04
4	rs1841186	21804857	1.02	0.101174939294895	1.11	0.0992615496976265	0.198283424539252	0.115045199489055	0.0058	0.0034	0.0884	0.0143	0.0448	0.0152	0.0166	0.0279	5e-04	0.0344	0.0354	0.1566	0.002	0.0497	0.1203	0.0166	0.0188	0.002	6e-04	0.0085	0.0181	0.1158	0.0316	0.1252	0.0425	5e-04
4	rs78607717	21816507	1.02	0.101174939294895	1.12	0.083651866997597	0.19933204512702	0.115559999216445	0.0058	0.0034	0.0885	0.0143	0.0448	0.0152	0.0166	0.0279	5e-04	0.0344	0.0354	0.1566	0.002	0.0497	0.1202	0.0167	0.0188	0.002	6e-04	0.0084	0.0181	0.1158	0.0316	0.1252	0.0425	5e-04
4	rs35921228	21827374	1.02	0.101174939294895	1.11	0.0992615496976265	0.196967412703836	0.116075670936253	0.0058	0.0034	0.0885	0.0143	0.0448	0.0152	0.0166	0.0279	5e-04	0.0344	0.0354	0.1566	0.002	0.0497	0.1201	0.0168	0.0187	0.002	6e-04	0.0084	0.0181	0.1158	0.0316	0.1252	0.0424	5e-04
4	rs925575	21841902	1.02	0.101174939294895	1.11	0.0992615496976265	0.197508695973353	0.107596088542821	0.006	0.0034	0.0889	0.0143	0.0447	0.0151	0.0166	0.0279	5e-04	0.0344	0.0354	0.1565	0.0021	0.0496	0.1199	0.0171	0.0188	0.0019	6e-04	0.0084	0.0181	0.1159	0.0316	0.125	0.0424	5e-04
4	rs6814635	21861342	1.02	0.101174939294895	1.11	0.0992615496976265	0.197624795253939	0.102956120694023	0.0062	0.0034	0.0888	0.0142	0.0449	0.0152	0.0166	0.028	4e-04	0.0345	0.0354	0.1564	0.0021	0.0496	0.1202	0.0171	0.0189	0.0018	7e-04	0.0084	0.0181	0.1159	0.0315	0.1242	0.0426	4e-04
4	rs116349614	21861687	1.02	0.101174939294895	1.11	0.0992615496976265	0.196465549667674	0.103284917946136	0.0062	0.0034	0.0888	0.0142	0.0449	0.0152	0.0166	0.028	4e-04	0.0345	0.0354	0.1564	0.0021	0.0496	0.1202	0.0171	0.0189	0.0017	7e-04	0.0084	0.0181	0.1159	0.0315	0.1242	0.0426	4e-04
4	rs11930149	21866369	1.02	0.101174939294895	1.11	0.0992615496976265	0.187594289950334	0.102217816294726	0.0063	0.0034	0.0888	0.0142	0.0449	0.0152	0.0166	0.028	4e-04	0.0345	0.0354	0.1563	0.002	0.0496	0.1202	0.017	0.0189	0.0017	7e-04	0.0085	0.018	0.116	0.0314	0.1242	0.0427	4e-04
4	rs17569369	21871510	1.02	0.101174939294895	1.11	0.0992615496976265	0.179103657560781	0.101155027840316	0.0064	0.0034	0.0888	0.0142	0.045	0.0152	0.0166	0.0281	4e-04	0.0346	0.0354	0.1561	0.002	0.0497	0.12	0.017	0.0189	0.0017	7e-04	0.0086	0.018	0.1162	0.0312	0.124	0.0428	4e-04
4	rs73258504	21872437	1.02	0.101174939294895	1.11	0.0992615496976265	0.176335836001612	0.101645008448666	0.0064	0.0034	0.0888	0.0142	0.045	0.0152	0.0166	0.028	4e-04	0.0346	0.0354	0.1561	0.002	0.0496	0.12	0.0169	0.0189	0.0017	7e-04	0.0086	0.018	0.1162	0.0312	0.1241	0.0428	4e-04
4	rs6823352	21880445	1.01	0.120031835070186	1.11	0.0992615496976265	0.178591922364072	0.0932049453446459	0.0066	0.0034	0.0887	0.0141	0.0452	0.015	0.0166	0.028	4e-04	0.0356	0.0352	0.1561	0.0021	0.0496	0.1196	0.0165	0.0189	0.0018	8e-04	0.0087	0.018	0.1166	0.0307	0.1245	0.0426	4e-04
4	rs58741960	21890302	1.01	0.120031835070186	1.11	0.0992615496976265	0.17826339649829	0.0914732154460973	0.0066	0.0034	0.0887	0.0141	0.0452	0.015	0.0165	0.028	5e-04	0.0359	0.0352	0.1561	0.0021	0.0495	0.1195	0.0164	0.0189	0.0018	8e-04	0.0087	0.018	0.1166	0.0306	0.1245	0.0424	4e-04
4	rs80154420	21891877	1.01	0.120031835070186	1.11	0.0992615496976265	0.171730590943515	0.0894432810971409	0.0066	0.0035	0.0887	0.0141	0.0452	0.015	0.0165	0.028	5e-04	0.0359	0.0352	0.1561	0.0021	0.0495	0.1195	0.0164	0.0189	0.0018	8e-04	0.0087	0.018	0.1165	0.0306	0.1245	0.0423	4e-04
4	rs75724394	21892238	1.01	0.120031835070186	1.11	0.0992615496976265	0.17105302611472	0.0893655689929195	0.0066	0.0035	0.0887	0.0141	0.0452	0.015	0.0165	0.028	5e-04	0.0359	0.0352	0.1561	0.0021	0.0495	0.1195	0.0164	0.0189	0.0018	8e-04	0.0087	0.018	0.1165	0.0306	0.1245	0.0423	4e-04
4	rs7661690	21897296	1.01	0.120031835070186	1.11	0.0992615496976265	0.169206602560607	0.089598786029296	0.0066	0.0035	0.0888	0.0141	0.0453	0.015	0.0165	0.028	5e-04	0.0359	0.0352	0.1561	0.0021	0.0495	0.1195	0.0164	0.0189	0.0018	8e-04	0.0087	0.0179	0.1165	0.0306	0.1245	0.0423	4e-04
4	rs76543637	21907483	1.02	0.101174939294895	1.11	0.0992615496976265	0.176190851789799	0.0834632620091467	0.0067	0.0035	0.0889	0.014	0.0453	0.0149	0.0164	0.028	5e-04	0.0359	0.035	0.1561	0.0022	0.0495	0.1197	0.0162	0.0189	0.0018	8e-04	0.0088	0.018	0.1164	0.0306	0.1245	0.042	5e-04
4	rs2203274	21921234	1.01	0.120031835070186	1.11	0.0992615496976265	0.378358210247469	0.0470367950796664	0.0074	0.0034	0.0907	0.0134	0.0462	0.014	0.0165	0.0283	7e-04	0.0355	0.0329	0.1552	0.0028	0.0495	0.1208	0.0148	0.0193	0.0018	0.0012	0.0095	0.0186	0.116	0.0304	0.1255	0.0403	8e-04
4	rs9994569	21921708	1.01	0.120031835070186	1.11	0.0992615496976265	0.392498917097056	0.0456808493126426	0.0074	0.0034	0.0908	0.0134	0.0462	0.014	0.0164	0.0282	7e-04	0.0355	0.0329	0.1552	0.0029	0.0495	0.1208	0.0147	0.0193	0.0018	0.0012	0.0095	0.0186	0.116	0.0304	0.1255	0.0403	8e-04
4	rs74741075	21928206	1.01	0.120031835070186	1.11	0.0992615496976265	0.384481271638392	0.0463861150393925	0.0074	0.0034	0.091	0.0134	0.0462	0.0139	0.0164	0.0282	7e-04	0.0356	0.0328	0.1552	0.0029	0.0495	0.1209	0.0147	0.0193	0.0018	0.0012	0.0096	0.0185	0.116	0.0303	0.1254	0.0403	8e-04
4	rs28552103	21928357	1.01	0.120031835070186	1.11	0.0992615496976265	0.384647451842669	0.0463861150393925	0.0074	0.0034	0.091	0.0134	0.0462	0.0139	0.0163	0.0282	7e-04	0.0356	0.0328	0.1552	0.0029	0.0495	0.1209	0.0147	0.0193	0.0018	0.0012	0.0096	0.0185	0.116	0.0303	0.1254	0.0403	8e-04
4	rs73117935	21937226	1.01	0.120031835070186	1.11	0.0992615496976265	0.387978693490988	0.0453300090911884	0.0075	0.0035	0.0913	0.0132	0.0464	0.0139	0.0163	0.0281	7e-04	0.0357	0.0328	0.1553	0.0029	0.0495	0.1208	0.0146	0.0193	0.0018	0.0012	0.0096	0.0185	0.1161	0.0302	0.1253	0.0402	8e-04
4	rs150198051	21938440	1.01	0.120031835070186	1.11	0.0992615496976265	0.383263728912434	0.0459741297644504	0.0075	0.0034	0.0914	0.0132	0.0465	0.0139	0.0163	0.0281	7e-04	0.0357	0.0328	0.1553	0.0029	0.0494	0.1208	0.0146	0.0193	0.0019	0.0012	0.0096	0.0184	0.1161	0.0302	0.1253	0.0402	8e-04
4	rs4634206	21945600	1.01	0.120031835070186	1.11	0.0992615496976265	0.40354597729085	0.0496185149648115	0.0075	0.0034	0.0918	0.0131	0.0467	0.0138	0.0162	0.0281	7e-04	0.0358	0.0329	0.1553	0.0027	0.0491	0.1209	0.0144	0.0192	0.0019	0.0012	0.0095	0.0184	0.1161	0.0301	0.1256	0.0402	8e-04
4	rs114107456	21951032	1.01	0.120031835070186	1.11	0.0992615496976265	0.42937309671799	0.0508398538774905	0.0076	0.0034	0.0918	0.013	0.047	0.0137	0.0162	0.0281	7e-04	0.0357	0.033	0.1556	0.0027	0.049	0.1209	0.0142	0.0192	0.0019	0.0012	0.0094	0.0184	0.1161	0.03	0.1256	0.0405	9e-04
4	rs76163882	21951723	1.01	0.120031835070186	1.11	0.0992615496976265	0.431307070824743	0.051393677963029	0.0076	0.0034	0.0918	0.013	0.047	0.0137	0.0162	0.0281	7e-04	0.0357	0.033	0.1556	0.0027	0.049	0.1208	0.0142	0.0192	0.002	0.0012	0.0094	0.0184	0.1161	0.03	0.1256	0.0405	9e-04
4	rs12374395	21959327	1.01	0.120031835070186	1.11	0.0992615496976265	0.464353174307203	0.0536978436431144	0.0077	0.0034	0.0919	0.0129	0.047	0.0136	0.0163	0.0281	7e-04	0.0358	0.033	0.1558	0.0027	0.0491	0.1208	0.0141	0.0192	0.002	0.0012	0.0094	0.0183	0.1157	0.03	0.1255	0.0406	9e-04
4	rs12374253	21959862	1.01	0.120031835070186	1.11	0.0992615496976265	0.438790073124505	0.055279413573728	0.0077	0.0034	0.0918	0.0129	0.047	0.0136	0.0163	0.0281	7e-04	0.0358	0.033	0.1559	0.0026	0.049	0.1208	0.0141	0.0191	0.002	0.0012	0.0094	0.0182	0.1158	0.03	0.1256	0.0407	9e-04
4	rs112015356	21962518	1.01	0.120031835070186	1.11	0.0992615496976265	0.434481040820311	0.0539495621488065	0.0077	0.0034	0.0919	0.0129	0.047	0.0136	0.0162	0.0281	7e-04	0.0357	0.0331	0.1559	0.0026	0.049	0.1208	0.014	0.0191	0.002	0.0013	0.0094	0.0182	0.1158	0.03	0.1256	0.0406	9e-04
4	rs4697253	21972367	1.01	0.120031835070186	1.11	0.0992615496976265	0.425168481013707	0.0543280933786808	0.0077	0.0034	0.0919	0.0129	0.047	0.0136	0.0162	0.0281	8e-04	0.0357	0.0332	0.156	0.0027	0.049	0.1208	0.014	0.019	0.002	0.0013	0.0095	0.0181	0.1158	0.03	0.1258	0.0405	9e-04
4	rs116836806	21978470	1.01	0.120031835070186	1.11	0.0992615496976265	0.424353302720118	0.0560455860480293	0.0077	0.0034	0.0921	0.0128	0.047	0.0136	0.0162	0.0281	8e-04	0.0358	0.0333	0.1558	0.0027	0.0489	0.1208	0.014	0.019	0.0021	0.0013	0.0095	0.0181	0.1158	0.0301	0.1257	0.0404	9e-04
4	rs115543826	21982832	1.01	0.120031835070186	1.11	0.0992615496976265	0.422376821677109	0.0592865141321168	0.0078	0.0034	0.0922	0.0126	0.0471	0.0135	0.0161	0.0281	8e-04	0.036	0.0334	0.1555	0.0027	0.0489	0.1207	0.0139	0.019	0.0021	0.0014	0.0096	0.0182	0.1157	0.0302	0.1256	0.0404	0.001
4	rs4697257	21990125	1.01	0.120031835070186	1.11	0.0992615496976265	0.434481040820311	0.0621356168740305	0.0078	0.0033	0.0923	0.0126	0.0472	0.0135	0.0161	0.0281	8e-04	0.0362	0.0334	0.1554	0.0027	0.0488	0.1206	0.0139	0.0189	0.0021	0.0014	0.0096	0.0182	0.1157	0.0303	0.1255	0.0403	0.001
4	rs78676813	21993682	1.02	0.101174939294895	1.11	0.0992615496976265	0.423946005127537	0.0588934940657599	0.0078	0.0033	0.0924	0.0126	0.0472	0.0134	0.0161	0.028	8e-04	0.0362	0.0334	0.1554	0.0027	0.0488	0.1206	0.0139	0.0189	0.0021	0.0014	0.0096	0.0181	0.1157	0.0303	0.1255	0.0403	0.001
4	rs1513562	22006628	1.02	0.101174939294895	1.11	0.0992615496976265	0.419710066171246	0.0641568089496956	0.0078	0.0034	0.0932	0.0124	0.0472	0.0133	0.0161	0.0276	9e-04	0.0361	0.0334	0.1557	0.0028	0.0488	0.1205	0.0138	0.019	0.0021	0.0015	0.0097	0.0177	0.1155	0.0302	0.1259	0.0404	0.001
4	rs79331104	22011602	1.02	0.101174939294895	1.11	0.0992615496976265	0.416071424102401	0.0546444086596844	0.0078	0.0034	0.0933	0.0123	0.0473	0.0133	0.016	0.0275	9e-04	0.0361	0.0334	0.1557	0.0028	0.0488	0.1206	0.0138	0.019	0.0022	0.0015	0.0097	0.0177	0.1154	0.0302	0.1259	0.0404	0.001
4	rs13118522	22016628	1.02	0.101174939294895	1.11	0.0992615496976265	0.422725279028079	0.0556619326325885	0.0078	0.0034	0.0933	0.0123	0.0473	0.0133	0.016	0.0275	9e-04	0.036	0.0334	0.1558	0.0028	0.0488	0.1205	0.0138	0.019	0.0022	0.0015	0.0097	0.0178	0.1153	0.0302	0.1258	0.0404	0.001
4	rs9997381	22023205	1.02	0.101174939294895	1.12	0.083651866997597	0.42779395950394	0.0550250321670733	0.0078	0.0034	0.0934	0.0123	0.0473	0.0132	0.016	0.0275	9e-04	0.036	0.0334	0.1558	0.0028	0.0488	0.1204	0.0138	0.019	0.0022	0.0015	0.0097	0.0178	0.1153	0.0302	0.1258	0.0405	0.001
4	rs2175778	22030668	1.02	0.101174939294895	1.12	0.083651866997597	0.457442794734895	0.0640889964898821	0.0079	0.0034	0.0937	0.0121	0.0475	0.0129	0.0159	0.0275	9e-04	0.0359	0.0333	0.156	0.0028	0.0488	0.1199	0.0138	0.019	0.0023	0.0016	0.0098	0.018	0.1151	0.0303	0.1259	0.0406	0.0012
4	rs13101935	22048734	1.02	0.101174939294895	1.12	0.083651866997597	0.473522769849981	0.0690480901970368	0.0078	0.0034	0.0937	0.0121	0.0475	0.0129	0.0158	0.0277	8e-04	0.0359	0.0331	0.1563	0.0028	0.0489	0.1199	0.0138	0.0189	0.0023	0.0016	0.0097	0.018	0.1148	0.0303	0.1259	0.0405	0.0012
4	rs11735801	22054199	1.02	0.101174939294895	1.12	0.083651866997597	0.434422158935427	0.0686289413063837	0.0077	0.0034	0.094	0.0121	0.0475	0.0127	0.0157	0.0277	9e-04	0.0359	0.0331	0.1569	0.0028	0.0489	0.1199	0.0138	0.0185	0.0023	0.0016	0.0097	0.018	0.1146	0.0304	0.126	0.0406	0.0012
4	rs114203441	22059105	1.02	0.101174939294895	1.12	0.083651866997597	0.425576361637737	0.067308666105179	0.0077	0.0034	0.0939	0.012	0.0474	0.0127	0.0157	0.0277	9e-04	0.0359	0.033	0.157	0.0028	0.0489	0.1196	0.0138	0.0185	0.0023	0.0015	0.0099	0.0181	0.1146	0.0306	0.1261	0.0407	0.0012
4	rs17526451	22062889	1.02	0.101174939294895	1.13	0.0699995683306186	0.423306358877565	0.0712305626715058	0.0077	0.0034	0.0939	0.0119	0.0474	0.0127	0.0157	0.0277	9e-04	0.0359	0.033	0.157	0.0027	0.0489	0.1194	0.0137	0.0185	0.0023	0.0015	0.0099	0.0181	0.1146	0.0307	0.1261	0.0407	0.0012
4	rs2323303	22070701	1.02	0.101174939294895	1.13	0.0699995683306186	0.422841463240576	0.0794214207750481	0.0077	0.0034	0.0939	0.0119	0.0474	0.0126	0.0157	0.0277	9e-04	0.0359	0.033	0.1571	0.0027	0.0489	0.1191	0.0137	0.0185	0.0023	0.0015	0.0101	0.0182	0.1146	0.0309	0.1261	0.0408	0.0012
4	rs2323306	22078553	1.02	0.101174939294895	1.13	0.0699995683306186	0.412505971967207	0.084980754784386	0.0077	0.0034	0.094	0.0119	0.0475	0.0126	0.0158	0.0279	9e-04	0.0358	0.0329	0.1569	0.0028	0.0489	0.1187	0.0137	0.0184	0.0024	0.0015	0.0103	0.0183	0.1146	0.0309	0.126	0.041	0.0013
4	rs78740499	22079709	1.02	0.101174939294895	1.13	0.0699995683306186	0.406958541732141	0.0821069616922733	0.0077	0.0034	0.094	0.0119	0.0475	0.0126	0.0158	0.0279	9e-04	0.0358	0.0329	0.1569	0.0028	0.0489	0.1187	0.0137	0.0184	0.0024	0.0015	0.0103	0.0183	0.1146	0.0309	0.126	0.041	0.0013
4	rs76940412	22084564	1.02	0.101174939294895	1.13	0.0699995683306186	0.398849047526845	0.0750991219077738	0.0077	0.0034	0.094	0.0119	0.0475	0.0126	0.0157	0.0279	9e-04	0.0357	0.0328	0.1569	0.0028	0.0489	0.1186	0.0137	0.0184	0.0023	0.0015	0.0103	0.0183	0.1146	0.0309	0.1261	0.041	0.0013
4	rs2323311	22094076	1.02	0.101174939294895	1.13	0.0699995683306186	0.385978203182991	0.0780922886293486	0.0078	0.0034	0.0941	0.0119	0.0476	0.0126	0.0157	0.0278	0.001	0.0357	0.0327	0.1569	0.0028	0.049	0.1185	0.0137	0.0183	0.0024	0.0015	0.0104	0.0184	0.1146	0.0308	0.1261	0.041	0.0013
4	rs73243003	22110752	1.02	0.101174939294895	1.13	0.0699995683306186	0.382932011594109	0.0753890267327221	0.0078	0.0034	0.0943	0.012	0.0475	0.0127	0.0157	0.0278	0.001	0.0357	0.0325	0.1569	0.0028	0.0488	0.1183	0.0138	0.0183	0.0024	0.0016	0.0105	0.0185	0.1146	0.0307	0.1262	0.0408	0.0013
4	rs4697267	22111275	1.02	0.101174939294895	1.13	0.0699995683306186	0.381055032266783	0.0768454116707442	0.0078	0.0034	0.0943	0.0119	0.0476	0.0127	0.0157	0.0277	0.001	0.0357	0.0325	0.1569	0.0028	0.0488	0.1184	0.0138	0.0183	0.0024	0.0016	0.0105	0.0185	0.1146	0.0307	0.1262	0.0408	0.0013
4	rs7697101	22174771	1.02	0.101174939294895	1.13	0.0699995683306186	0.352404065853382	0.0645643175453428	0.0079	0.0033	0.0951	0.0115	0.0476	0.0128	0.0155	0.0274	0.0013	0.0356	0.0319	0.1571	0.0031	0.0481	0.1171	0.0142	0.0183	0.0022	0.0018	0.0113	0.0186	0.1152	0.0307	0.1262	0.0406	0.0014
4	rs75133904	22181663	1.02	0.101174939294895	1.13	0.0699995683306186	0.360182197748725	0.0638857404064713	0.0078	0.0033	0.0951	0.0114	0.0476	0.0128	0.0156	0.0273	0.0013	0.0354	0.0318	0.1568	0.0033	0.048	0.1169	0.0143	0.0184	0.0023	0.0019	0.0115	0.0186	0.1153	0.0307	0.1261	0.0406	0.0016
4	rs17529153	22200659	1.02	0.101174939294895	1.13	0.0699995683306186	0.329698015042321	0.0550885801248002	0.0078	0.0033	0.0952	0.0115	0.0477	0.0129	0.0156	0.0273	0.0013	0.0354	0.0317	0.1567	0.0032	0.0478	0.1165	0.0142	0.0184	0.0022	0.0019	0.0116	0.0188	0.1156	0.0308	0.126	0.0406	0.0016
4	rs73243012	22204325	1.02	0.101174939294895	1.13	0.0699995683306186	0.332313457187384	0.0570096677885933	0.0079	0.0033	0.0952	0.0114	0.0478	0.0129	0.0156	0.0274	0.0013	0.0354	0.0317	0.1567	0.0032	0.0477	0.1164	0.0142	0.0184	0.0022	0.0019	0.0116	0.0189	0.1157	0.0308	0.1259	0.0406	0.0016
4	rs10022457	22205496	1.02	0.101174939294895	1.13	0.0699995683306186	0.349549364641329	0.0618681926941815	0.0079	0.0033	0.0952	0.0114	0.0478	0.0129	0.0157	0.0274	0.0013	0.0355	0.0317	0.1566	0.0032	0.0476	0.1162	0.0141	0.0184	0.0022	0.0019	0.0117	0.019	0.1158	0.0308	0.1258	0.0407	0.0016
4	rs62301643	22212976	1.02	0.101174939294895	1.13	0.0699995683306186	0.358469932641416	0.0683500996985471	0.0079	0.0034	0.0954	0.0113	0.0479	0.0129	0.0157	0.0273	0.0013	0.0354	0.0316	0.1566	0.0031	0.0475	0.116	0.0142	0.0184	0.0022	0.0019	0.0118	0.0193	0.116	0.0308	0.1256	0.0407	0.0016
4	rs80024940	22215450	1.02	0.101174939294895	1.13	0.0699995683306186	0.347863342356859	0.0667559690699651	0.0079	0.0034	0.0954	0.0113	0.0479	0.013	0.0157	0.0273	0.0013	0.0354	0.0316	0.1565	0.0031	0.0475	0.116	0.0142	0.0184	0.0022	0.0019	0.0118	0.0193	0.116	0.0308	0.1256	0.0407	0.0016
4	rs4235295	22224153	1.02	0.101174939294895	1.13	0.0699995683306186	0.426217709387478	0.0682108564258629	0.0082	0.0035	0.0953	0.0112	0.0483	0.0136	0.0161	0.0275	0.0015	0.0354	0.0316	0.1558	0.0031	0.0473	0.1166	0.0143	0.018	0.0021	0.0022	0.012	0.0197	0.1148	0.0309	0.1244	0.0408	0.0019
4	rs7662188	22225772	1.02	0.101174939294895	1.14	0.0581452072437857	0.4330101782305	0.069398192197637	0.0083	0.0035	0.0954	0.0111	0.0484	0.0136	0.0161	0.0275	0.0015	0.0354	0.0316	0.1558	0.0031	0.0473	0.1166	0.0143	0.018	0.0021	0.0022	0.012	0.0197	0.1148	0.0309	0.1241	0.0408	0.0019
4	rs67083449	22237056	1.02	0.101174939294895	1.14	0.0581452072437857	0.450643091901446	0.0838416024055683	0.0083	0.0036	0.0954	0.0111	0.0484	0.0137	0.0162	0.0275	0.0015	0.0357	0.0317	0.1556	0.0031	0.0473	0.1163	0.0145	0.0179	0.002	0.0022	0.012	0.02	0.1148	0.0309	0.1235	0.0409	0.0019
4	rs4697275	22237340	1.02	0.101174939294895	1.14	0.0581452072437857	0.446097956820993	0.0832365891098821	0.0083	0.0036	0.0954	0.0111	0.0484	0.0137	0.0162	0.0276	0.0015	0.0357	0.0317	0.1556	0.0031	0.0473	0.1163	0.0145	0.0179	0.002	0.0022	0.012	0.02	0.1148	0.0309	0.1235	0.0409	0.0019
4	rs4697276	22240695	1.02	0.101174939294895	1.15	0.047929882429645	0.449504685488992	0.0947108498544757	0.0083	0.0036	0.0955	0.0111	0.0484	0.0138	0.0165	0.0274	0.0015	0.0356	0.0318	0.1556	0.0031	0.0473	0.1163	0.0149	0.0179	0.002	0.0022	0.0121	0.0203	0.1145	0.0308	0.1227	0.0408	0.0019
4	rs114500823	22246444	1.02	0.101174939294895	1.15	0.047929882429645	0.435187931308056	0.0734410917135857	0.0083	0.0037	0.0952	0.011	0.0482	0.0142	0.017	0.0275	0.0015	0.0355	0.0321	0.1554	0.003	0.0478	0.1165	0.0153	0.0177	0.002	0.0022	0.0122	0.0205	0.1141	0.0304	0.1216	0.0409	0.002
4	rs56391818	22246675	1.02	0.101174939294895	1.15	0.047929882429645	0.448606942754622	0.0785343170470082	0.0083	0.0037	0.0952	0.011	0.0482	0.0142	0.0171	0.0275	0.0015	0.0355	0.0321	0.1554	0.003	0.0479	0.1165	0.0154	0.0176	0.002	0.0022	0.0123	0.0205	0.1141	0.0304	0.1215	0.0409	0.002
4	rs6822467	22251633	1.02	0.101174939294895	1.15	0.047929882429645	0.418668842682982	0.0764802456905709	0.0082	0.0037	0.0957	0.0109	0.0476	0.0144	0.0173	0.0276	0.0016	0.0355	0.0322	0.1552	0.0029	0.0479	0.1164	0.0156	0.0175	0.002	0.0022	0.0123	0.0207	0.1146	0.0309	0.1202	0.041	0.0019
4	rs77166089	22257688	1.02	0.101174939294895	1.15	0.047929882429645	0.396651606668855	0.078018716176503	0.0082	0.0037	0.0958	0.0109	0.0476	0.0144	0.0173	0.0277	0.0016	0.0354	0.0323	0.1552	0.0028	0.0478	0.1166	0.0156	0.0175	0.002	0.0022	0.0123	0.0206	0.1145	0.0309	0.12	0.041	0.0019
4	rs77572570	22260067	1.02	0.101174939294895	1.14	0.0581452072437857	0.364265602683808	0.068838382882819	0.0081	0.0037	0.0957	0.0108	0.0475	0.0146	0.0174	0.0277	0.0015	0.0355	0.0323	0.1551	0.0028	0.0477	0.1165	0.0157	0.0175	0.002	0.0022	0.0123	0.0206	0.1145	0.0309	0.1201	0.041	0.0019
4	rs78366699	22266174	1.02	0.101174939294895	1.15	0.047929882429645	0.339808303954197	0.0645643175453428	0.0081	0.0037	0.0958	0.0108	0.0476	0.0146	0.0174	0.0277	0.0015	0.0355	0.0324	0.1551	0.0028	0.0478	0.1164	0.0157	0.0175	0.002	0.0022	0.0123	0.0205	0.1146	0.0309	0.1199	0.0409	0.0019
4	rs10018035	22281284	1.02	0.101174939294895	1.15	0.047929882429645	0.295328620343757	0.0554705311692751	0.008	0.0039	0.0966	0.0113	0.0473	0.0154	0.0181	0.028	0.0017	0.0349	0.0321	0.155	0.003	0.0482	0.1152	0.0162	0.0178	0.0024	0.0021	0.0127	0.0205	0.114	0.0315	0.1176	0.0405	0.0018
4	rs11947765	22304303	1.02	0.101174939294895	1.14	0.0581452072437857	0.276441691303551	0.0536978436431144	0.0079	0.0039	0.0966	0.0114	0.0474	0.0153	0.0181	0.028	0.0017	0.035	0.0321	0.1552	0.0031	0.0483	0.1151	0.0164	0.0177	0.0024	0.0021	0.0128	0.0205	0.1139	0.0315	0.1174	0.0401	0.0019
4	rs10032883	22312376	1.02	0.101174939294895	1.14	0.0581452072437857	0.26853259003117	0.0456808493126426	0.0079	0.0039	0.0967	0.0113	0.0474	0.0153	0.0181	0.028	0.0017	0.035	0.0321	0.1552	0.0031	0.0483	0.1151	0.0164	0.0177	0.0024	0.0021	0.0129	0.0205	0.1139	0.0315	0.1173	0.0401	0.0019
4	rs116703000	22312982	1.02	0.101174939294895	1.14	0.0581452072437857	0.245813391507731	0.0423964746486491	0.0079	0.0039	0.0966	0.0113	0.0474	0.0153	0.0181	0.028	0.0016	0.035	0.0322	0.1553	0.0031	0.0483	0.1151	0.0164	0.0177	0.0024	0.0021	0.0129	0.0205	0.1138	0.0315	0.1172	0.0401	0.0018
4	rs74431421	22313959	1.02	0.101174939294895	1.14	0.0581452072437857	0.241115483726869	0.0441692079154671	0.0078	0.0039	0.0966	0.0113	0.0474	0.0153	0.0182	0.028	0.0016	0.035	0.0322	0.1553	0.0031	0.0484	0.1151	0.0164	0.0177	0.0024	0.0021	0.0129	0.0205	0.1137	0.0315	0.1172	0.04	0.0018
4	rs1566481	22314439	1.02	0.101174939294895	1.14	0.0581452072437857	0.237538970595392	0.0437660884036271	0.0078	0.0039	0.0966	0.0113	0.0474	0.0153	0.0182	0.028	0.0016	0.035	0.0322	0.1553	0.0031	0.0484	0.115	0.0164	0.0177	0.0024	0.0021	0.0129	0.0205	0.1137	0.0315	0.1171	0.0401	0.0018
4	rs151271410	22318165	1.03	0.0846525390220556	1.14	0.0581452072437857	0.160698351268724	0.0556619326325885	0.0076	0.0041	0.0963	0.0117	0.0477	0.0155	0.018	0.0279	0.0017	0.0346	0.0323	0.1556	0.0033	0.0487	0.1145	0.0165	0.0179	0.0026	0.0022	0.0131	0.0203	0.1138	0.0315	0.1157	0.0404	0.0019
4	rs11929787	22321784	1.04	0.0702833737600549	1.14	0.0581452072437857	0.0776582700448901	0.0168619753089655	0.0072	0.005	0.0953	0.013	0.0477	0.0161	0.0175	0.0273	0.0018	0.033	0.0322	0.1566	0.0037	0.0506	0.1129	0.0172	0.0187	0.0033	0.0026	0.0138	0.0198	0.1143	0.0315	0.1103	0.0421	0.0021
4	rs1039352	22321891	1.04	0.0702833737600549	1.14	0.0581452072437857	0.0885800941111959	0.0180946713218615	0.0072	0.005	0.0952	0.013	0.0476	0.0161	0.0174	0.0273	0.0018	0.033	0.0322	0.1566	0.0038	0.0507	0.1129	0.0172	0.0187	0.0033	0.0026	0.0138	0.0198	0.1144	0.0314	0.1102	0.0422	0.0021
4	rs79084467	22322963	1.04	0.0702833737600549	1.14	0.0581452072437857	0.0872974288661775	0.0156014283986724	0.0072	0.005	0.0952	0.013	0.0476	0.0161	0.0174	0.0273	0.0018	0.033	0.0322	0.1565	0.0038	0.0507	0.1129	0.0172	0.0187	0.0033	0.0026	0.0138	0.0198	0.1144	0.0314	0.1102	0.0422	0.0021
4	rs77411647	22329671	1.04	0.0702833737600549	1.14	0.0581452072437857	0.0924259987824755	0.0149374574516289	0.0072	0.005	0.0952	0.013	0.0475	0.0162	0.0174	0.0273	0.0018	0.0329	0.0322	0.1565	0.0038	0.0507	0.113	0.0172	0.0186	0.0033	0.0026	0.0138	0.0198	0.1144	0.0314	0.1101	0.0422	0.0021
4	rs77124537	22339893	1.04	0.0702833737600549	1.14	0.0581452072437857	0.0930155107917948	0.0150760480584709	0.0072	0.005	0.0953	0.013	0.0475	0.0162	0.0174	0.0273	0.0018	0.0329	0.0322	0.1565	0.0038	0.0507	0.113	0.0172	0.0186	0.0033	0.0026	0.0138	0.0198	0.1144	0.0314	0.1101	0.0422	0.0021
4	rs16872561	22344738	1.04	0.0702833737600549	1.14	0.0581452072437857	0.0951723446972951	0.0154253086006933	0.0072	0.005	0.0953	0.013	0.0474	0.0162	0.0174	0.0273	0.0018	0.0328	0.0321	0.1565	0.0038	0.0507	0.1131	0.0172	0.0186	0.0033	0.0027	0.0138	0.0198	0.1144	0.0314	0.1101	0.0422	0.0022
4	rs756300	22347533	1.04	0.0702833737600549	1.14	0.0581452072437857	0.0949477789559068	0.0138850206157174	0.0072	0.0051	0.0954	0.013	0.0474	0.0162	0.0174	0.0274	0.0018	0.0327	0.0321	0.1565	0.0039	0.0507	0.1132	0.0172	0.0186	0.0034	0.0027	0.0138	0.0197	0.1143	0.0313	0.11	0.0422	0.0022
4	rs62303388	22348262	1.04	0.0702833737600549	1.13	0.0699995683306186	0.0944747915805051	0.0135866749403153	0.0072	0.0051	0.0954	0.013	0.0474	0.0162	0.0174	0.0274	0.0018	0.0327	0.0321	0.1565	0.0039	0.0507	0.1132	0.0172	0.0186	0.0034	0.0027	0.0138	0.0197	0.1143	0.0313	0.11	0.0422	0.0022
4	rs17530744	22348934	1.04	0.0702833737600549	1.13	0.0699995683306186	0.0920098583727754	0.0135866749403153	0.0072	0.0051	0.0954	0.013	0.0474	0.0162	0.0174	0.0274	0.0018	0.0327	0.0321	0.1565	0.0039	0.0507	0.1132	0.0172	0.0186	0.0034	0.0027	0.0138	0.0197	0.1143	0.0313	0.11	0.0422	0.0022
4	rs114313359	22357532	1.04	0.0702833737600549	1.13	0.0699995683306186	0.0727598424428612	0.00942194244073991	0.0072	0.0051	0.0953	0.0131	0.0474	0.0162	0.0174	0.0275	0.0018	0.0327	0.0321	0.1565	0.0039	0.0507	0.1131	0.0172	0.0187	0.0034	0.0027	0.0138	0.0197	0.1143	0.0313	0.1097	0.0422	0.0022
4	rs9002	22390167	1.04	0.0702833737600549	1.13	0.0699995683306186	0.120137432038465	0.00540395451707592	0.0073	0.0053	0.0942	0.014	0.0475	0.0164	0.0176	0.0276	0.0021	0.0321	0.0317	0.1568	0.0044	0.0507	0.1119	0.0177	0.0193	0.0041	0.0031	0.0137	0.0199	0.1143	0.0313	0.1075	0.0423	0.0024
4	rs76646784	22393777	1.04	0.0702833737600549	1.13	0.0699995683306186	0.148711870792408	0.00528196396567066	0.0072	0.0053	0.0941	0.0142	0.0481	0.0166	0.0177	0.0277	0.002	0.0319	0.032	0.1562	0.0046	0.0507	0.1119	0.0177	0.0194	0.0041	0.0032	0.0137	0.0198	0.1134	0.0314	0.1073	0.0425	0.0024
4	rs4364244	22393873	1.04	0.0702833737600549	1.13	0.0699995683306186	0.15111829706033	0.00512161637584443	0.0072	0.0053	0.0941	0.0142	0.0481	0.0166	0.0177	0.0277	0.002	0.0319	0.032	0.1562	0.0046	0.0507	0.1119	0.0177	0.0194	0.0041	0.0032	0.0137	0.0198	0.1134	0.0314	0.1073	0.0425	0.0024
4	rs4697012	22395570	1.04	0.0702833737600549	1.13	0.0699995683306186	0.149862778945057	0.00851504226801739	0.0072	0.0053	0.0942	0.0142	0.0482	0.0166	0.0176	0.0278	0.0021	0.0319	0.0321	0.1561	0.0047	0.0507	0.1116	0.0173	0.0191	0.0042	0.0032	0.0137	0.0206	0.1133	0.0314	0.1071	0.0426	0.0024
4	rs73245194	22400915	1.05	0.0578850268271129	1.13	0.0699995683306186	0.143678223583479	0.0036461613780984	0.0069	0.0058	0.0941	0.0156	0.0478	0.0168	0.0171	0.0274	0.0023	0.0311	0.0323	0.1565	0.0049	0.0506	0.1125	0.0175	0.0188	0.0047	0.0034	0.0131	0.0205	0.1132	0.0317	0.1052	0.0428	0.0026
4	rs73245196	22401279	1.05	0.0578850268271129	1.13	0.0699995683306186	0.144225267121447	0.00379683220899093	0.0069	0.0058	0.0941	0.0156	0.0478	0.0168	0.0171	0.0274	0.0023	0.0311	0.0323	0.1565	0.0049	0.0506	0.1125	0.0175	0.0188	0.0047	0.0034	0.0131	0.0205	0.1132	0.0317	0.1052	0.0428	0.0026
4	rs13123910	22406043	1.05	0.0578850268271129	1.13	0.0699995683306186	0.161592751572436	0.00435936825361986	0.0069	0.0058	0.0941	0.0157	0.0478	0.0168	0.0171	0.0274	0.0023	0.0311	0.0323	0.1565	0.0049	0.0506	0.1125	0.0175	0.0188	0.0047	0.0034	0.0131	0.0205	0.1132	0.0317	0.1052	0.0429	0.0026
4	rs58086648	22410613	1.05	0.0578850268271129	1.13	0.0699995683306186	0.16495526302486	0.00366273941643366	0.0069	0.0058	0.0941	0.0157	0.0478	0.0168	0.017	0.0274	0.0023	0.031	0.0323	0.1566	0.0049	0.0506	0.1125	0.0175	0.0188	0.0047	0.0035	0.013	0.0205	0.1132	0.0317	0.1051	0.043	0.0026
4	rs77074438	22414416	1.05	0.0578850268271129	1.13	0.0699995683306186	0.139788729378445	0.00307643884819816	0.0069	0.0058	0.094	0.0157	0.0478	0.0168	0.0171	0.0274	0.0024	0.0311	0.0323	0.1566	0.0049	0.0506	0.1125	0.0175	0.0187	0.0047	0.0035	0.013	0.0205	0.1132	0.0318	0.105	0.043	0.0026
4	rs73245198	22417552	1.05	0.0578850268271129	1.13	0.0699995683306186	0.134691549671346	0.00321393780428009	0.0069	0.0058	0.0937	0.0158	0.0479	0.0169	0.0171	0.0274	0.0024	0.0311	0.0324	0.1566	0.0049	0.0505	0.1125	0.0175	0.0187	0.0047	0.0035	0.013	0.0205	0.1131	0.0319	0.1047	0.043	0.0026
4	rs77233244	22418804	1.05	0.0578850268271129	1.12	0.083651866997597	0.13104198905076	0.00330742745780026	0.0069	0.0058	0.0936	0.0158	0.0479	0.017	0.0171	0.0274	0.0024	0.0312	0.0325	0.1566	0.005	0.0504	0.1125	0.0175	0.0187	0.0048	0.0035	0.013	0.0205	0.113	0.0319	0.1047	0.043	0.0026
4	rs78954722	22423223	1.05	0.0578850268271129	1.11	0.0992615496976265	0.140358578787181	0.00389911653175431	0.0069	0.0059	0.0933	0.0158	0.048	0.0171	0.0171	0.0274	0.0025	0.0313	0.0325	0.1566	0.005	0.0504	0.1125	0.0176	0.0187	0.0048	0.0035	0.0129	0.0204	0.1128	0.032	0.1045	0.043	0.0027
4	rs13109695	22430209	1.05	0.0578850268271129	1.11	0.0992615496976265	0.158986536549441	0.00563145644604558	0.0069	0.0059	0.093	0.016	0.0482	0.0171	0.0172	0.0275	0.0025	0.0313	0.0326	0.1567	0.005	0.0503	0.1125	0.0176	0.0186	0.0049	0.0035	0.0129	0.0205	0.1125	0.0323	0.1042	0.043	0.0026
4	rs61792022	22450059	1.05	0.0578850268271129	1.11	0.0992615496976265	0.146653496592268	0.00452514204512213	0.0069	0.006	0.0925	0.0161	0.0484	0.0173	0.0172	0.0275	0.0027	0.0316	0.0326	0.157	0.0049	0.0503	0.1127	0.0177	0.0186	0.005	0.0035	0.0129	0.0204	0.1117	0.0327	0.1035	0.0429	0.0027
4	rs74768909	22450308	1.05	0.0578850268271129	1.11	0.0992615496976265	0.147500918694257	0.00458113892261047	0.0069	0.006	0.0925	0.0161	0.0484	0.0173	0.0172	0.0275	0.0027	0.0316	0.0326	0.157	0.0049	0.0503	0.1127	0.0177	0.0186	0.005	0.0035	0.0129	0.0204	0.1117	0.0327	0.1035	0.0429	0.0027
4	rs114056813	22452273	1.05	0.0578850268271129	1.1	0.116987187387052	0.151383407617269	0.00586394587704045	0.0069	0.006	0.0924	0.0161	0.0484	0.0173	0.0172	0.0275	0.0028	0.0316	0.0326	0.157	0.005	0.0503	0.1127	0.0177	0.0186	0.005	0.0035	0.0129	0.0205	0.1115	0.0327	0.1034	0.0429	0.0027
4	rs74807855	22457299	1.05	0.0578850268271129	1.1	0.116987187387052	0.158441030196244	0.00607962918664824	0.0069	0.006	0.0922	0.0162	0.0485	0.0174	0.0172	0.0275	0.0029	0.0316	0.0327	0.157	0.005	0.0503	0.1128	0.0178	0.0186	0.005	0.0035	0.0129	0.0204	0.1113	0.0328	0.1032	0.0429	0.0027
4	rs2126633	22457692	1.05	0.0578850268271129	1.1	0.116987187387052	0.161489402876753	0.00597127208565686	0.0069	0.006	0.0922	0.0162	0.0485	0.0174	0.0172	0.0275	0.0029	0.0316	0.0327	0.157	0.005	0.0503	0.1128	0.0178	0.0186	0.005	0.0035	0.0129	0.0204	0.1113	0.0328	0.1032	0.0429	0.0027
4	rs116305034	22461886	1.05	0.0578850268271129	1.1	0.116987187387052	0.162524635164201	0.00607962918664824	0.0069	0.006	0.0921	0.0162	0.0485	0.0173	0.0171	0.0275	0.0029	0.0316	0.0327	0.1571	0.005	0.0502	0.1129	0.0178	0.0186	0.005	0.0035	0.0129	0.0204	0.1113	0.0328	0.1033	0.0429	0.0027
4	rs13102647	22462657	1.05	0.0578850268271129	1.1	0.116987187387052	0.165863448046784	0.0063438926156758	0.0069	0.006	0.0921	0.0162	0.0485	0.0172	0.0171	0.0275	0.0029	0.0316	0.0327	0.1571	0.005	0.0502	0.113	0.0178	0.0186	0.005	0.0035	0.0129	0.0204	0.1112	0.0328	0.1033	0.0429	0.0027
4	rs12503615	22465823	1.05	0.0578850268271129	1.1	0.116987187387052	0.154888497186993	0.00465637648603581	0.0069	0.006	0.0915	0.0162	0.0484	0.0172	0.0171	0.0271	0.003	0.032	0.0328	0.1578	0.005	0.0503	0.1135	0.0178	0.0185	0.005	0.0034	0.0129	0.0205	0.1109	0.0328	0.1034	0.0425	0.0027
4	rs28547084	22466161	1.05	0.0578850268271129	1.1	0.116987187387052	0.16121399595686	0.00571542089680884	0.0069	0.006	0.0914	0.0162	0.0484	0.0172	0.0171	0.027	0.0031	0.032	0.0328	0.158	0.0049	0.0502	0.1135	0.0178	0.0184	0.005	0.0034	0.0128	0.0205	0.1108	0.0329	0.1034	0.0425	0.0027
4	rs17533181	22466495	1.05	0.0578850268271129	1.1	0.116987187387052	0.152579810529564	0.00524162998193687	0.0069	0.006	0.0913	0.0162	0.0486	0.0171	0.017	0.0271	0.0031	0.0321	0.0328	0.1581	0.0049	0.0502	0.1135	0.0178	0.0183	0.005	0.0034	0.0128	0.0205	0.1108	0.0329	0.1034	0.0424	0.0027
4	rs75331216	22468512	1.05	0.0578850268271129	1.1	0.116987187387052	0.120657436607844	0.00439591961157866	0.0069	0.006	0.0909	0.0163	0.0489	0.0172	0.0171	0.0274	0.0031	0.0324	0.033	0.1583	0.0046	0.0501	0.1135	0.0178	0.018	0.0049	0.0033	0.0128	0.0205	0.1108	0.033	0.1035	0.0422	0.0026
4	rs61792038	22469846	1.05	0.0578850268271129	1.1	0.116987187387052	0.117159800329513	0.00486667048531874	0.0069	0.006	0.0907	0.0163	0.049	0.0172	0.0171	0.0275	0.0031	0.0324	0.033	0.1583	0.0045	0.0501	0.1135	0.0178	0.0179	0.0049	0.0032	0.0128	0.0205	0.1109	0.0331	0.1035	0.0421	0.0025
4	rs6851006	22470618	1.05	0.0578850268271129	1.1	0.116987187387052	0.118557025291325	0.00510175821589636	0.0069	0.006	0.0906	0.0163	0.049	0.0172	0.0171	0.0276	0.0031	0.0325	0.033	0.1584	0.0044	0.0501	0.1135	0.0178	0.0179	0.0049	0.0032	0.0128	0.0205	0.1109	0.0331	0.1035	0.0421	0.0025
4	rs73247104	22471029	1.05	0.0578850268271129	1.1	0.116987187387052	0.117842887684321	0.00504243072538959	0.0069	0.006	0.0906	0.0163	0.049	0.0172	0.0171	0.0276	0.0031	0.0325	0.033	0.1584	0.0044	0.0501	0.1135	0.0178	0.0179	0.0049	0.0032	0.0128	0.0205	0.1109	0.0331	0.1035	0.0421	0.0025
4	rs7673893	22484813	1.05	0.0578850268271129	1.09	0.136985182682918	0.135652203145979	0.0045065585482473	0.0069	0.0061	0.09	0.0165	0.0492	0.0173	0.0171	0.0275	0.0031	0.0325	0.0332	0.1582	0.0045	0.0503	0.1135	0.0178	0.0181	0.0048	0.0031	0.0129	0.0204	0.1111	0.0332	0.1031	0.0418	0.0025
4	rs61793369	22490538	1.06	0.0472756964826134	1.06	0.212122118160079	0.14992870411568	0.00249139089672747	0.0068	0.0064	0.0891	0.0166	0.0496	0.0176	0.0176	0.0274	0.0028	0.0332	0.0338	0.1586	0.0045	0.0507	0.1157	0.0176	0.0182	0.0047	0.0026	0.0126	0.0199	0.1106	0.0332	0.1018	0.0413	0.0022
4	rs4697309	22492533	1.06	0.0472756964826134	1.06	0.212122118160079	0.197392635518835	0.00159414869709013	0.0068	0.0063	0.0889	0.0167	0.0496	0.0177	0.0177	0.0274	0.0027	0.0331	0.0338	0.1588	0.0045	0.0509	0.1163	0.0175	0.0182	0.0047	0.0024	0.0125	0.0197	0.1108	0.0333	0.1015	0.041	0.002
4	rs3937747	22493273	1.06	0.0472756964826134	1.06	0.212122118160079	0.217108364672605	0.00183445218690817	0.0068	0.0064	0.0886	0.0168	0.0496	0.0177	0.0177	0.0274	0.0027	0.0331	0.0338	0.1589	0.0045	0.0509	0.1164	0.0175	0.0182	0.0047	0.0024	0.0125	0.0198	0.1108	0.0333	0.1015	0.0411	0.002
4	rs114388449	22494524	1.06	0.0472756964826134	1.06	0.212122118160079	0.295473518226456	0.00151141186524608	0.0068	0.0064	0.0884	0.0168	0.0495	0.0178	0.0177	0.0274	0.0026	0.0331	0.0338	0.1591	0.0049	0.0509	0.1165	0.0175	0.0182	0.0047	0.0023	0.0124	0.0198	0.1108	0.0333	0.1015	0.041	0.0019
4	rs61532888	22496213	1.06	0.0472756964826134	1.06	0.212122118160079	0.350288322559089	0.00176704820694429	0.0068	0.0064	0.0883	0.0168	0.0494	0.0178	0.0177	0.0275	0.0026	0.0331	0.0338	0.1591	0.005	0.051	0.1165	0.0175	0.0182	0.0047	0.0023	0.0124	0.0198	0.1109	0.0333	0.1015	0.041	0.0019
4	rs61793402	22498319	1.06	0.0472756964826134	1.06	0.212122118160079	0.423655197306569	0.0019499203450004	0.0068	0.0064	0.0882	0.0168	0.0493	0.0178	0.0177	0.0277	0.0026	0.033	0.0337	0.1591	0.0053	0.0509	0.1165	0.0175	0.0182	0.0047	0.0022	0.0124	0.0199	0.1108	0.0332	0.1012	0.0412	0.0019
4	rs9990711	22498522	1.06	0.0472756964826134	1.06	0.212122118160079	0.446694706737029	0.00226855755860148	0.0069	0.0064	0.0882	0.0167	0.0493	0.0178	0.0177	0.0277	0.0026	0.033	0.0337	0.1591	0.0053	0.0509	0.1165	0.0175	0.0182	0.0047	0.0022	0.0124	0.0199	0.1109	0.0332	0.1012	0.0412	0.0019
4	rs73114174	22499019	1.06	0.0472756964826134	1.06	0.212122118160079	0.4411007647848	0.00215523711667559	0.0069	0.0064	0.0881	0.0167	0.0493	0.0178	0.0177	0.0276	0.0026	0.033	0.0338	0.1591	0.0053	0.0509	0.1164	0.0175	0.0182	0.0047	0.0022	0.0124	0.0199	0.1109	0.0332	0.1012	0.0412	0.0019
4	rs6830414	22500871	1.06	0.0472756964826134	1.07	0.184406357471863	0.420173245701349	0.00203308325303549	0.0069	0.0064	0.0881	0.0167	0.0493	0.0178	0.0176	0.0276	0.0026	0.033	0.0338	0.1592	0.0053	0.051	0.1165	0.0175	0.0183	0.0047	0.0023	0.0124	0.0199	0.1108	0.0331	0.1011	0.0412	0.0019
4	rs73247117	22501347	1.06	0.0472756964826134	1.07	0.184406357471863	0.41187499289618	0.00188016945180384	0.0069	0.0064	0.088	0.0168	0.0493	0.0178	0.0176	0.0276	0.0026	0.0331	0.0338	0.1592	0.0053	0.051	0.1165	0.0175	0.0183	0.0047	0.0023	0.0124	0.0199	0.1107	0.0331	0.1011	0.0413	0.0019
4	rs73247119	22504316	1.06	0.0472756964826134	1.06	0.212122118160079	0.401845103030138	0.00174489209216735	0.0069	0.0064	0.088	0.0168	0.0493	0.0178	0.0176	0.0276	0.0026	0.0331	0.0338	0.1592	0.0053	0.0509	0.1165	0.0175	0.0183	0.0047	0.0023	0.0124	0.0199	0.1106	0.0331	0.101	0.0413	0.0019
4	rs77355128	22505372	1.06	0.0472756964826134	1.07	0.184406357471863	0.400260876645915	0.00172289164738791	0.0069	0.0064	0.088	0.0168	0.0493	0.0178	0.0176	0.0276	0.0026	0.0331	0.0338	0.1591	0.0053	0.0509	0.1165	0.0174	0.0183	0.0047	0.0023	0.0124	0.0199	0.1106	0.0331	0.101	0.0414	0.002
4	rs13135791	22507898	1.06	0.0472756964826134	1.07	0.184406357471863	0.38931526043234	0.00156283336055319	0.0069	0.0065	0.088	0.0168	0.0493	0.0178	0.0176	0.0276	0.0026	0.0331	0.0338	0.1591	0.0053	0.0509	0.1166	0.0174	0.0183	0.0047	0.0023	0.0124	0.0199	0.1105	0.0331	0.1009	0.0414	0.002
4	rs10516410	22508257	1.06	0.0472756964826134	1.07	0.184406357471863	0.395695661062557	0.001552472048814	0.0069	0.0065	0.088	0.0168	0.0493	0.0178	0.0176	0.0276	0.0026	0.0331	0.0338	0.1591	0.0054	0.0509	0.1166	0.0174	0.0183	0.0048	0.0023	0.0124	0.0199	0.1105	0.0332	0.1009	0.0414	0.002
4	rs7692390	22509597	1.06	0.0472756964826134	1.07	0.184406357471863	0.37233959889237	0.00186868145220474	0.007	0.0065	0.088	0.0168	0.0493	0.0177	0.0176	0.0276	0.0026	0.033	0.0338	0.159	0.0054	0.0509	0.1168	0.0173	0.0184	0.0048	0.0023	0.0123	0.02	0.1106	0.0332	0.1009	0.0414	0.002
4	rs114631757	22513952	1.06	0.0472756964826134	1.07	0.184406357471863	0.298962409897307	0.00349879260604028	0.0069	0.0064	0.0879	0.0168	0.0492	0.0177	0.0176	0.0276	0.0026	0.033	0.0338	0.1591	0.0053	0.0509	0.1171	0.0173	0.0183	0.0048	0.0023	0.0122	0.0198	0.1105	0.0331	0.1011	0.0412	0.002
4	rs1841822	22519072	1.06	0.0472756964826134	1.07	0.184406357471863	0.293448390857783	0.00361312759372091	0.0069	0.0064	0.0879	0.0169	0.0492	0.0177	0.0176	0.0276	0.0026	0.033	0.0338	0.1592	0.0053	0.0508	0.1173	0.0173	0.0183	0.0049	0.0023	0.0121	0.0198	0.1104	0.0331	0.1012	0.0411	0.0021
4	rs73802855	22519340	1.06	0.0472756964826134	1.06	0.212122118160079	0.275324168321278	0.00645575509089252	0.0069	0.0064	0.0878	0.0169	0.0492	0.0177	0.0176	0.0275	0.0026	0.033	0.0338	0.1592	0.0053	0.0508	0.1173	0.0173	0.0183	0.0048	0.0023	0.0121	0.0197	0.1103	0.0331	0.1012	0.0411	0.0021
4	rs116190319	22520088	1.06	0.0472756964826134	1.05	0.24269399207398	0.255626673989937	0.00512161637584443	0.0069	0.0064	0.0877	0.0169	0.0491	0.0176	0.0175	0.0274	0.0026	0.0332	0.0338	0.1593	0.0053	0.0509	0.1177	0.0173	0.0182	0.0048	0.0023	0.0119	0.0198	0.1101	0.033	0.1015	0.0411	0.0021
4	rs73247131	22523225	1.08	0.0307113420574436	1.05	0.24269399207398	0.306153089085424	9.73405985638e-05	0.0068	0.006	0.0871	0.0174	0.0469	0.0168	0.0174	0.0257	0.0024	0.033	0.0331	0.164	0.0052	0.0511	0.1207	0.0167	0.0176	0.0047	0.0023	0.0107	0.0187	0.1089	0.0329	0.1067	0.0393	0.0024
4	rs76759830	22529809	1.07	0.0382760853635132	1.05	0.24269399207398	0.437607426709616	0.00659135095787891	0.0069	0.0055	0.0874	0.0174	0.0455	0.0164	0.017	0.025	0.002	0.033	0.0326	0.1677	0.005	0.0512	0.1223	0.0162	0.0173	0.0046	0.0022	0.01	0.018	0.1088	0.0325	0.1092	0.0382	0.0024
4	rs79725961	22532889	1.07	0.0382760853635132	1.05	0.24269399207398	0.448367693643665	0.000976344366481373	0.0069	0.0055	0.0874	0.0174	0.0455	0.0164	0.0171	0.025	0.002	0.033	0.0326	0.1677	0.005	0.0512	0.1223	0.0162	0.0173	0.0047	0.0022	0.01	0.018	0.1088	0.0325	0.1092	0.0382	0.0024
4	rs61793443	22533762	1.07	0.0382760853635132	1.05	0.24269399207398	0.450163590523899	0.000551795119791354	0.0069	0.0055	0.0874	0.0174	0.0455	0.0164	0.017	0.025	0.002	0.033	0.0327	0.1677	0.005	0.0512	0.1223	0.0162	0.0174	0.0047	0.0022	0.01	0.018	0.1088	0.0325	0.1092	0.0382	0.0024
4	rs3911795	22535138	1.07	0.0382760853635132	1.05	0.24269399207398	0.448008937599406	0.000623334480715441	0.0069	0.0055	0.0874	0.0174	0.0455	0.0164	0.0171	0.025	0.002	0.033	0.0327	0.1677	0.005	0.0512	0.1223	0.0162	0.0174	0.0047	0.0022	0.01	0.018	0.1089	0.0325	0.1092	0.0382	0.0024
4	rs2323438	22554923	1.07	0.0382760853635132	1.05	0.24269399207398	0.432833840597142	0.000428453980682556	0.0069	0.0055	0.0875	0.0175	0.0454	0.0164	0.0172	0.025	0.002	0.033	0.0326	0.1678	0.0049	0.051	0.1225	0.0162	0.0174	0.0047	0.0022	0.0099	0.018	0.1089	0.0324	0.1093	0.0381	0.0024
4	rs73247158	22574476	1.07	0.0382760853635132	1.05	0.24269399207398	0.398510581960624	0.000529053378456052	0.0069	0.0055	0.0876	0.0174	0.0454	0.0164	0.0172	0.025	0.002	0.033	0.0327	0.1679	0.0048	0.051	0.1226	0.0162	0.0173	0.0047	0.0022	0.0099	0.0179	0.1089	0.0324	0.1093	0.0382	0.0024
4	rs116664105	22574642	1.07	0.0382760853635132	1.05	0.24269399207398	0.397665050714491	0.000529053378456052	0.0069	0.0055	0.0876	0.0175	0.0454	0.0164	0.0172	0.025	0.002	0.033	0.0327	0.1679	0.0048	0.051	0.1226	0.0162	0.0173	0.0047	0.0022	0.0099	0.0179	0.1089	0.0324	0.1093	0.0382	0.0024
4	rs55645983	22584931	1.07	0.0382760853635132	1.05	0.24269399207398	0.388535313897444	0.00160466435106869	0.007	0.0055	0.0879	0.0174	0.0454	0.0163	0.0172	0.025	0.002	0.0331	0.0327	0.1683	0.0048	0.0509	0.1228	0.0161	0.0172	0.0046	0.0022	0.0099	0.0176	0.1084	0.0324	0.1093	0.0382	0.0024
4	rs79961334	22585110	1.07	0.0382760853635132	1.05	0.24269399207398	0.3872556904667	0.00193819713879341	0.007	0.0055	0.0879	0.0174	0.0454	0.0163	0.0172	0.025	0.002	0.0331	0.0327	0.1683	0.0048	0.0509	0.1228	0.0161	0.0172	0.0046	0.0022	0.0099	0.0176	0.1084	0.0324	0.1093	0.0382	0.0024
4	rs13108309	22594019	1.07	0.0382760853635132	1.05	0.24269399207398	0.332878984254634	0.00261403167329225	0.007	0.0055	0.0884	0.0175	0.0453	0.0163	0.0173	0.0247	0.002	0.0331	0.0327	0.1685	0.0047	0.0505	0.1231	0.016	0.0171	0.0046	0.0023	0.0098	0.0173	0.1085	0.0323	0.1098	0.038	0.0024
4	rs2249198	22596620	1.06	0.0472756964826134	1.05	0.24269399207398	0.260025520170641	0.00885619889445047	0.0071	0.0055	0.0896	0.0177	0.0453	0.0162	0.0173	0.0239	0.002	0.0329	0.033	0.1689	0.0041	0.05	0.1242	0.016	0.0166	0.0043	0.0024	0.0092	0.0163	0.1093	0.0318	0.1121	0.0367	0.0023
4	rs116918252	22598823	1.06	0.0472756964826134	1.05	0.24269399207398	0.291622525703075	0.0248455005506537	0.0071	0.0055	0.09	0.0175	0.0453	0.0159	0.0173	0.0236	0.002	0.0327	0.0333	0.1693	0.0042	0.05	0.1245	0.0157	0.0163	0.0044	0.0025	0.0091	0.016	0.1093	0.0316	0.1128	0.0364	0.0023
4	rs2618920	22604700	1.05	0.0578850268271129	1.05	0.24269399207398	0.382048144287488	0.0384593419743083	0.007	0.0054	0.0906	0.0175	0.0452	0.0154	0.0174	0.0231	0.002	0.0322	0.0337	0.17	0.0043	0.0501	0.1254	0.0156	0.0159	0.0045	0.0026	0.0089	0.0156	0.109	0.0314	0.1137	0.036	0.0024
4	rs2618942	22612082	1.05	0.0578850268271129	1.05	0.24269399207398	0.407928054304492	0.029172343869827	0.007	0.0054	0.0909	0.0175	0.0453	0.0153	0.0173	0.023	0.002	0.0322	0.0338	0.1704	0.0042	0.0501	0.1256	0.0156	0.0159	0.0045	0.0026	0.0088	0.0155	0.1091	0.0313	0.1141	0.0357	0.0024
4	rs35520805	22613370	1.05	0.0578850268271129	1.05	0.24269399207398	0.407186558345805	0.0315563357147511	0.0069	0.0054	0.0909	0.0174	0.0452	0.0152	0.0173	0.023	0.002	0.0321	0.0338	0.1704	0.0042	0.0501	0.1256	0.0156	0.0159	0.0045	0.0026	0.0088	0.0155	0.1092	0.0313	0.1142	0.0357	0.0024
4	rs7654229	22614302	1.05	0.0578850268271129	1.05	0.24269399207398	0.406388780244263	0.0299895715503581	0.0069	0.0054	0.0909	0.0174	0.0451	0.0152	0.0173	0.023	0.002	0.0321	0.0338	0.1705	0.0042	0.0501	0.1257	0.0156	0.0159	0.0044	0.0026	0.0088	0.0155	0.1091	0.0313	0.1142	0.0357	0.0023
4	rs75844391	22614411	1.05	0.0578850268271129	1.05	0.24269399207398	0.405876337033346	0.0320036463383413	0.0069	0.0054	0.0909	0.0174	0.0451	0.0152	0.0173	0.023	0.002	0.0321	0.0338	0.1705	0.0042	0.0501	0.1257	0.0156	0.0159	0.0044	0.0026	0.0088	0.0155	0.1091	0.0313	0.1142	0.0357	0.0023
4	rs76384789	22645401	1.05	0.0578850268271129	1.05	0.24269399207398	0.450763006410871	0.0666870160344164	0.0067	0.0052	0.0913	0.0179	0.0444	0.015	0.0173	0.0229	0.0019	0.0319	0.0337	0.1716	0.004	0.0501	0.1262	0.0155	0.0159	0.0043	0.0025	0.0087	0.0152	0.1085	0.0309	0.1156	0.0358	0.0021
4	rs77401428	22657329	1.05	0.0578850268271129	1.05	0.24269399207398	0.451542832494788	0.0616012571642129	0.0068	0.0051	0.0913	0.0179	0.0445	0.0149	0.0173	0.0229	0.0019	0.0319	0.0337	0.1716	0.004	0.0501	0.1262	0.0155	0.0159	0.0042	0.0025	0.0087	0.0152	0.1085	0.0308	0.1157	0.0358	0.0021
4	rs2199696	22661278	1.05	0.0578850268271129	1.05	0.24269399207398	0.469660905040736	0.0545810822115192	0.0067	0.0051	0.0914	0.0179	0.0445	0.0148	0.0173	0.0229	0.0019	0.0319	0.0337	0.1717	0.004	0.0501	0.1263	0.0155	0.0159	0.0042	0.0025	0.0087	0.0151	0.1085	0.0308	0.1158	0.0358	0.0021
4	rs7656016	22668888	1.05	0.0578850268271129	1.05	0.24269399207398	0.467949461570005	0.0632776061613162	0.0067	0.0051	0.0914	0.0179	0.0445	0.0149	0.0173	0.0229	0.0019	0.0319	0.0338	0.1719	0.004	0.05	0.1262	0.0155	0.0158	0.0042	0.0025	0.0087	0.0151	0.1084	0.0308	0.116	0.0359	0.002
4	rs56681924	22672803	1.05	0.0578850268271129	1.05	0.24269399207398	0.467949461570005	0.0586974023539478	0.0067	0.0051	0.0914	0.0179	0.0445	0.0149	0.0173	0.0229	0.0019	0.0319	0.0338	0.1719	0.004	0.05	0.1262	0.0155	0.0158	0.0042	0.0025	0.0087	0.0151	0.1084	0.0308	0.116	0.0359	0.002
4	rs115450966	22672887	1.05	0.0578850268271129	1.05	0.24269399207398	0.467644166930836	0.059089864750233	0.0067	0.0051	0.0914	0.0179	0.0445	0.0149	0.0173	0.0229	0.0019	0.0319	0.0338	0.1719	0.004	0.05	0.1262	0.0155	0.0158	0.0042	0.0025	0.0087	0.0151	0.1084	0.0308	0.116	0.0359	0.002
4	rs1842097	22681330	1.05	0.0578850268271129	1.04	0.276253925711104	0.447710082065381	0.0651776141794021	0.0067	0.0051	0.0913	0.0179	0.0445	0.0149	0.0172	0.0228	0.0019	0.0319	0.034	0.1718	0.004	0.05	0.126	0.0155	0.0158	0.0042	0.0025	0.0087	0.0151	0.1084	0.0308	0.116	0.0361	0.002
4	rs73108270	22693867	1.05	0.0578850268271129	1.04	0.276253925711104	0.639003709620955	0.129963120222746	0.0071	0.005	0.0913	0.0181	0.0447	0.0144	0.0172	0.023	0.0021	0.0315	0.0343	0.1726	0.0041	0.0498	0.1278	0.0148	0.0158	0.0042	0.0026	0.0084	0.0142	0.1078	0.0308	0.116	0.0351	0.0023
4	rs75554932	22706860	1.05	0.0578850268271129	1.04	0.276253925711104	0.647943846011717	0.11112755530908	0.0071	0.005	0.0913	0.0181	0.0448	0.0144	0.0172	0.023	0.0021	0.0315	0.0343	0.1726	0.0041	0.0498	0.1279	0.0147	0.0158	0.0042	0.0026	0.0084	0.0141	0.1078	0.0308	0.1159	0.0351	0.0023
4	rs17611607	22715227	1.04	0.0702833737600549	1.04	0.276253925711104	0.676915215377336	0.111974809232771	0.0072	0.0049	0.0913	0.0181	0.0448	0.0143	0.0171	0.0231	0.0022	0.0315	0.0343	0.1725	0.0042	0.0498	0.128	0.0145	0.0158	0.0042	0.0026	0.0083	0.0141	0.1077	0.0308	0.1158	0.0351	0.0024
4	rs75446596	22732522	1.04	0.0702833737600549	1.03	0.312927433563081	0.700030144367196	0.137948383680462	0.0072	0.0049	0.0912	0.0181	0.0449	0.0142	0.017	0.0232	0.0022	0.0315	0.0343	0.1726	0.0043	0.0497	0.1282	0.0145	0.0158	0.0042	0.0026	0.0083	0.0141	0.1078	0.0308	0.1158	0.0351	0.0024
4	rs76229334	22737081	1.04	0.0702833737600549	1.04	0.276253925711104	0.705641116445636	0.139234831209988	0.0072	0.005	0.0912	0.0181	0.0449	0.0142	0.017	0.0232	0.0022	0.0315	0.0343	0.1726	0.0043	0.0496	0.1282	0.0144	0.0158	0.0043	0.0026	0.0083	0.0141	0.1078	0.0307	0.1158	0.0351	0.0024
4	rs114788327	22748287	1.04	0.0702833737600549	1.04	0.276253925711104	0.713648872280811	0.145544887728679	0.0072	0.005	0.0911	0.0181	0.0449	0.0142	0.017	0.0232	0.0022	0.0315	0.0343	0.1726	0.0043	0.0496	0.1283	0.0144	0.0158	0.0043	0.0026	0.0083	0.0141	0.1078	0.0307	0.1157	0.0351	0.0024
4	rs187070546	22748948	1.04	0.0702833737600549	1.04	0.276253925711104	0.717593277519693	0.143213210765315	0.0072	0.005	0.0911	0.0181	0.0449	0.0142	0.017	0.0232	0.0022	0.0315	0.0344	0.1727	0.0043	0.0496	0.1283	0.0144	0.0158	0.0043	0.0026	0.0083	0.0141	0.1078	0.0307	0.1157	0.0351	0.0024
4	rs17612341	22749270	1.04	0.0702833737600549	1.03	0.312927433563081	0.726185004582354	0.145638438187969	0.0072	0.005	0.0911	0.0181	0.0449	0.0141	0.017	0.0233	0.0022	0.0315	0.0344	0.1727	0.0043	0.0496	0.1284	0.0143	0.0158	0.0043	0.0026	0.0083	0.0141	0.1078	0.0307	0.1157	0.0351	0.0024
4	rs1564931	22751216	1.04	0.0702833737600549	1.03	0.312927433563081	0.785564583004298	0.1553893040342	0.0072	0.0051	0.0908	0.0181	0.0449	0.0138	0.0168	0.0235	0.0023	0.0315	0.0345	0.1729	0.0045	0.0494	0.1287	0.0141	0.0157	0.0043	0.0027	0.0082	0.0141	0.1081	0.0306	0.1154	0.035	0.0025
4	rs114228749	22753101	1.04	0.0702833737600549	1.03	0.312927433563081	0.792711462696229	0.244655343842672	0.0074	0.0051	0.0904	0.0182	0.045	0.0136	0.0167	0.0235	0.0024	0.0316	0.0344	0.1728	0.0046	0.0492	0.1291	0.0139	0.0157	0.0044	0.0027	0.0082	0.0141	0.1086	0.0304	0.115	0.0354	0.0026
4	rs67162091	22754043	1.03	0.0846525390220556	1.03	0.312927433563081	0.79543774291141	0.234454778689623	0.0074	0.0052	0.0901	0.0182	0.0448	0.0135	0.0166	0.0235	0.0025	0.0315	0.0343	0.1729	0.0047	0.049	0.1297	0.0137	0.0156	0.0043	0.0027	0.0082	0.0141	0.1088	0.0304	0.1148	0.0355	0.0026
4	rs17540321	22757756	1.03	0.0846525390220556	1.03	0.312927433563081	0.786883088482146	0.311142711991857	0.0073	0.0052	0.0898	0.0182	0.0447	0.0134	0.0166	0.0235	0.0025	0.0315	0.0345	0.1728	0.0047	0.0488	0.13	0.0136	0.0156	0.0044	0.0027	0.0082	0.0141	0.1092	0.0303	0.115	0.0357	0.0027
4	rs61794887	22762828	1.03	0.0846525390220556	1.03	0.312927433563081	0.781305406460651	0.292442589675527	0.0073	0.0052	0.0898	0.0182	0.0447	0.0134	0.0165	0.0234	0.0025	0.0316	0.0345	0.1728	0.0048	0.0488	0.1297	0.0136	0.0155	0.0044	0.0027	0.0082	0.0141	0.1095	0.0303	0.115	0.0358	0.0026
4	rs115523598	22792357	1.03	0.0846525390220556	1.03	0.312927433563081	0.770124958083015	0.321410030597758	0.0073	0.0053	0.0898	0.0183	0.0451	0.0134	0.0165	0.0231	0.0024	0.0314	0.0345	0.1729	0.0049	0.0485	0.1297	0.0135	0.0155	0.0046	0.0026	0.0082	0.014	0.1098	0.0298	0.115	0.0361	0.0027
4	rs358255	22793514	1.03	0.0846525390220556	1.03	0.312927433563081	0.767974063626057	0.29421410445727	0.0073	0.0053	0.0897	0.0183	0.0452	0.0135	0.0165	0.0231	0.0024	0.0314	0.0345	0.1729	0.0049	0.0485	0.1297	0.0135	0.0155	0.0046	0.0026	0.0082	0.014	0.1098	0.0298	0.115	0.0361	0.0027
4	rs73247194	22795586	1.03	0.0846525390220556	1.03	0.312927433563081	0.768281173626065	0.237102350661469	0.0073	0.0053	0.0897	0.0183	0.0452	0.0135	0.0165	0.0231	0.0024	0.0314	0.0345	0.1729	0.0049	0.0484	0.1297	0.0135	0.0155	0.0046	0.0026	0.0082	0.014	0.1098	0.0297	0.115	0.0361	0.0027
4	rs58408513	22798238	1.03	0.0846525390220556	1.03	0.312927433563081	0.770663091499709	0.255672128969427	0.0073	0.0054	0.0897	0.0183	0.0452	0.0134	0.0165	0.0231	0.0024	0.0313	0.0345	0.1729	0.0049	0.0484	0.1297	0.0135	0.0155	0.0046	0.0026	0.0082	0.014	0.1099	0.0297	0.1151	0.0361	0.0027
4	rs77551654	22800070	1.03	0.0846525390220556	1.03	0.312927433563081	0.774819910169397	0.294687054769864	0.0073	0.0054	0.0897	0.0183	0.0452	0.0134	0.0165	0.0231	0.0024	0.0313	0.0344	0.1729	0.0049	0.0484	0.1297	0.0135	0.0155	0.0046	0.0026	0.0082	0.014	0.1099	0.0296	0.1151	0.0361	0.0027
4	rs79448037	22800709	1.03	0.0846525390220556	1.03	0.312927433563081	0.766746159370558	0.313429177770568	0.0073	0.0054	0.0897	0.0183	0.0452	0.0135	0.0165	0.0231	0.0025	0.0313	0.0344	0.1729	0.0048	0.0483	0.1297	0.0135	0.0155	0.0046	0.0026	0.0082	0.014	0.1099	0.0296	0.1151	0.0361	0.0027
4	rs77007013	22812834	1.02	0.101174939294895	1.04	0.276253925711104	0.758403908710467	0.43583752910305	0.0075	0.0055	0.0897	0.0185	0.0449	0.0134	0.0166	0.0231	0.0027	0.0314	0.0339	0.1733	0.0049	0.0478	0.1294	0.0134	0.0154	0.0048	0.0027	0.0082	0.0137	0.1105	0.0295	0.1156	0.0357	0.0029
4	rs34524103	22815465	1.02	0.101174939294895	1.04	0.276253925711104	0.756191134242259	0.405587594281365	0.0075	0.0055	0.0897	0.0185	0.0449	0.0134	0.0166	0.0231	0.0027	0.0314	0.0338	0.1733	0.0049	0.0478	0.1294	0.0134	0.0154	0.0047	0.0027	0.0082	0.0137	0.1105	0.0295	0.1156	0.0357	0.0029
4	rs358234	22819370	1.02	0.101174939294895	1.03	0.312927433563081	0.766439317282215	0.407533858690854	0.0075	0.0055	0.0897	0.0185	0.0448	0.0134	0.0166	0.0232	0.0027	0.0314	0.0338	0.1733	0.0049	0.0478	0.1294	0.0134	0.0154	0.0048	0.0027	0.0083	0.0137	0.1106	0.0295	0.1156	0.0356	0.0029
4	rs358233	22819747	1.02	0.101174939294895	1.03	0.312927433563081	0.762149160259648	0.384604894468253	0.0075	0.0055	0.0897	0.0185	0.0448	0.0134	0.0167	0.0232	0.0027	0.0314	0.0338	0.1733	0.0049	0.0478	0.1294	0.0134	0.0155	0.0047	0.0027	0.0083	0.0137	0.1106	0.0295	0.1157	0.0356	0.0029
4	rs358231	22820504	1.02	0.101174939294895	1.03	0.312927433563081	0.767590251454964	0.457261141171463	0.0075	0.0055	0.0897	0.0185	0.0448	0.0134	0.0166	0.0232	0.0027	0.0313	0.0338	0.1733	0.0049	0.0478	0.1294	0.0134	0.0155	0.0048	0.0027	0.0083	0.0137	0.1106	0.0295	0.1157	0.0356	0.0029
4	rs358228	22823580	1.02	0.101174939294895	1.03	0.312927433563081	0.782853034679098	0.467198311908208	0.0075	0.0055	0.0897	0.0185	0.0448	0.0134	0.0167	0.0232	0.0026	0.0312	0.0338	0.1733	0.005	0.0479	0.1294	0.0133	0.0154	0.0046	0.0028	0.0083	0.0138	0.1107	0.0295	0.1157	0.0356	0.0028
4	rs111743086	22823736	1.02	0.101174939294895	1.03	0.312927433563081	0.782156437374659	0.452714285927373	0.0075	0.0055	0.0897	0.0185	0.0448	0.0134	0.0167	0.0232	0.0026	0.0312	0.0338	0.1733	0.005	0.0479	0.1294	0.0133	0.0154	0.0046	0.0028	0.0083	0.0138	0.1106	0.0296	0.1157	0.0356	0.0028
4	rs430976	22832447	1	0.141401729381863	1.03	0.312927433563081	0.464414015591202	0.107095176384412	0.006	0.0055	0.087	0.0186	0.0454	0.0144	0.0173	0.0233	0.0027	0.0319	0.0335	0.1695	0.0054	0.0461	0.1265	0.0138	0.0172	0.0047	0.0028	0.0087	0.0143	0.1198	0.0297	0.1124	0.0357	0.0025
4	rs4146271	22833423	0.98	0.192372589028169	1.03	0.312927433563081	0.471988442877753	0.151765526550299	0.0055	0.0056	0.0857	0.0193	0.0451	0.0149	0.0174	0.0225	0.0027	0.0329	0.0329	0.1688	0.0053	0.0453	0.1256	0.0137	0.0183	0.0047	0.0029	0.0091	0.0144	0.1241	0.0298	0.1105	0.0354	0.0024
4	rs76240152	22835159	0.98	0.192372589028169	1.03	0.312927433563081	0.479622454289928	0.140895232117075	0.0054	0.0056	0.0857	0.0192	0.0451	0.0148	0.0173	0.0224	0.0027	0.033	0.0326	0.1695	0.0053	0.0452	0.1248	0.0136	0.0186	0.0047	0.0029	0.009	0.0143	0.1243	0.0298	0.1108	0.0356	0.0024
4	rs78908431	22843320	0.98	0.192372589028169	1.03	0.312927433563081	0.480117011905161	0.132937024043414	0.0054	0.0056	0.0857	0.0192	0.0449	0.0149	0.0173	0.0224	0.0027	0.0331	0.0325	0.1696	0.0053	0.0452	0.1247	0.0136	0.0187	0.0048	0.0029	0.009	0.0143	0.1243	0.0298	0.1109	0.0356	0.0024
4	rs358222	22849545	0.98	0.192372589028169	1.03	0.312927433563081	0.472847367714082	0.116592212938476	0.0053	0.0056	0.0857	0.0192	0.045	0.0148	0.0172	0.0223	0.0027	0.0332	0.0325	0.1698	0.0053	0.0452	0.1244	0.0136	0.0189	0.0047	0.0029	0.009	0.0143	0.1243	0.0298	0.1112	0.0357	0.0024
4	rs114205354	22854539	0.97	0.222305343836028	1.03	0.312927433563081	0.464535709828256	0.131311810621591	0.0053	0.0056	0.0858	0.0192	0.0449	0.0148	0.0172	0.0223	0.0027	0.0332	0.0325	0.1696	0.0053	0.0452	0.1242	0.0134	0.019	0.0048	0.0029	0.009	0.0143	0.1246	0.0297	0.111	0.0358	0.0024
4	rs55801352	22859661	0.97	0.222305343836028	1.03	0.312927433563081	0.461558682061668	0.107011778582381	0.0054	0.0057	0.0858	0.0194	0.0448	0.0149	0.0173	0.0223	0.0028	0.0332	0.0325	0.1696	0.0052	0.0451	0.1239	0.0133	0.0191	0.0048	0.0029	0.009	0.0144	0.1249	0.0297	0.1106	0.0361	0.0024
4	rs16873186	22878129	0.97	0.222305343836028	1.03	0.312927433563081	0.458107377359639	0.0719405849697624	0.0052	0.0057	0.086	0.0196	0.0447	0.0152	0.0175	0.022	0.0028	0.0332	0.0324	0.1696	0.0052	0.0451	0.1237	0.0131	0.0194	0.0048	0.0029	0.0092	0.0145	0.1252	0.0292	0.1098	0.0365	0.0024
4	rs79491467	22879222	0.97	0.222305343836028	1.03	0.312927433563081	0.454066790608762	0.0735128629740161	0.0052	0.0057	0.086	0.0196	0.0447	0.0152	0.0175	0.022	0.0028	0.0333	0.0324	0.1696	0.0052	0.0451	0.1237	0.0131	0.0194	0.0048	0.0029	0.0092	0.0145	0.1252	0.0292	0.1098	0.0365	0.0024
4	rs67307227	22887252	0.97	0.222305343836028	1.03	0.312927433563081	0.451062861213128	0.0748096758917711	0.0052	0.0057	0.086	0.0195	0.0447	0.0152	0.0175	0.022	0.0028	0.0332	0.0324	0.1696	0.0052	0.0451	0.1237	0.0131	0.0195	0.0049	0.0029	0.0092	0.0145	0.1252	0.0292	0.1098	0.0366	0.0024
4	rs11931847	22914724	0.97	0.222305343836028	1.03	0.312927433563081	0.440626288628827	0.0675857287633521	0.0052	0.0057	0.0862	0.0195	0.0444	0.0151	0.0174	0.022	0.0029	0.0331	0.0324	0.1694	0.0051	0.0449	0.1236	0.0132	0.0197	0.0049	0.0029	0.0091	0.0145	0.1259	0.0294	0.1094	0.037	0.0024
4	rs78755589	22916317	0.97	0.222305343836028	1.03	0.312927433563081	0.419015774005494	0.0672394747727265	0.0052	0.0056	0.0863	0.0194	0.0443	0.0152	0.0174	0.0219	0.0029	0.0331	0.0325	0.1692	0.0051	0.0448	0.1235	0.0133	0.0198	0.0049	0.0029	0.0091	0.0145	0.1262	0.0295	0.1093	0.037	0.0024
4	rs4697351	22918094	0.97	0.222305343836028	1.03	0.312927433563081	0.394628626817171	0.0639534622082735	0.0053	0.0056	0.0865	0.0192	0.0441	0.0152	0.0174	0.0219	0.0029	0.033	0.0326	0.1692	0.0051	0.0446	0.1233	0.0133	0.0198	0.0049	0.0029	0.009	0.0146	0.1266	0.0296	0.1091	0.0373	0.0024
4	rs11937105	22918823	0.97	0.222305343836028	1.03	0.312927433563081	0.385146210768258	0.0649047369682324	0.0053	0.0056	0.0865	0.0192	0.0441	0.0152	0.0173	0.0219	0.0029	0.0329	0.0326	0.1692	0.0051	0.0446	0.1234	0.0133	0.0199	0.0049	0.0028	0.009	0.0145	0.1267	0.0296	0.109	0.0374	0.0024
4	rs76027112	22931698	0.96	0.255413023536062	1.03	0.312927433563081	0.397721391340563	0.0583060569503148	0.0053	0.0055	0.0865	0.0189	0.0436	0.0152	0.0172	0.0219	0.0028	0.0326	0.0329	0.1694	0.005	0.0445	0.1234	0.0136	0.0203	0.0049	0.0028	0.009	0.0147	0.1273	0.0298	0.1082	0.0377	0.0023
4	rs73249012	22931982	0.96	0.255413023536062	1.03	0.312927433563081	0.394011534068476	0.0597464449684687	0.0053	0.0055	0.0865	0.0189	0.0436	0.0152	0.0172	0.0219	0.0028	0.0326	0.0329	0.1695	0.005	0.0445	0.1234	0.0136	0.0203	0.0049	0.0028	0.009	0.0147	0.1273	0.0298	0.1082	0.0377	0.0023
4	rs73249013	22932946	0.96	0.255413023536062	1.03	0.312927433563081	0.387756158350388	0.0603400063791528	0.0053	0.0055	0.0865	0.0189	0.0436	0.0152	0.0172	0.0218	0.0028	0.0326	0.0329	0.1696	0.005	0.0445	0.1234	0.0136	0.0203	0.0049	0.0028	0.009	0.0147	0.1272	0.0298	0.1081	0.0376	0.0023
4	rs2044512	22937281	0.96	0.255413023536062	1.03	0.312927433563081	0.389594004404344	0.0598781317127712	0.0052	0.0055	0.0864	0.0189	0.0435	0.0152	0.0172	0.0218	0.0028	0.0325	0.0329	0.1697	0.005	0.0445	0.1235	0.0137	0.0204	0.0049	0.0028	0.009	0.0147	0.1274	0.0298	0.1079	0.0378	0.0023
4	rs17543011	22943834	0.96	0.255413023536062	1.02	0.35283343175317	0.405819418909937	0.0666870160344164	0.0052	0.0052	0.0868	0.0187	0.043	0.0154	0.0171	0.0217	0.0026	0.0322	0.0324	0.1709	0.005	0.044	0.1246	0.0142	0.0211	0.0045	0.0027	0.0092	0.0147	0.1278	0.0299	0.1058	0.0384	0.0022
4	rs4697352	22955142	0.95	0.291843936447983	1.02	0.35283343175317	0.469905645321296	0.0662051806236194	0.0051	0.005	0.0871	0.0185	0.0427	0.0155	0.0171	0.0216	0.0024	0.0321	0.0322	0.1716	0.005	0.0437	0.1254	0.0144	0.0215	0.0043	0.0027	0.0093	0.0146	0.1281	0.03	0.1044	0.0389	0.0021
4	rs78572230	22963858	0.95	0.291843936447983	1.02	0.35283343175317	0.480055178693671	0.0647003949659433	0.0051	0.005	0.0873	0.0185	0.0427	0.0154	0.017	0.0216	0.0024	0.0321	0.0321	0.172	0.005	0.0435	0.1255	0.0144	0.0214	0.0043	0.0027	0.0093	0.0146	0.1283	0.0301	0.1043	0.0389	0.0021
4	rs961611	22969672	0.95	0.291843936447983	1.02	0.35283343175317	0.481416400713983	0.0643604274852691	0.0051	0.005	0.0873	0.0185	0.0427	0.0154	0.017	0.0216	0.0024	0.0321	0.0321	0.172	0.005	0.0435	0.1255	0.0144	0.0214	0.0043	0.0027	0.0093	0.0146	0.1283	0.0301	0.1043	0.0389	0.0021
4	rs115338979	22974850	0.95	0.291843936447983	1.02	0.35283343175317	0.480302534696308	0.0642925244573774	0.0051	0.005	0.0873	0.0184	0.0427	0.0154	0.017	0.0216	0.0024	0.0321	0.0321	0.1721	0.005	0.0435	0.1255	0.0144	0.0214	0.0043	0.0027	0.0093	0.0146	0.1283	0.0301	0.1043	0.0389	0.0021
4	rs75308200	22978445	0.95	0.291843936447983	1.02	0.35283343175317	0.483896131675947	0.0644963240392324	0.0051	0.005	0.0874	0.0184	0.0427	0.0154	0.017	0.0215	0.0024	0.0321	0.0321	0.1721	0.005	0.0434	0.1256	0.0144	0.0214	0.0043	0.0027	0.0093	0.0146	0.1284	0.0301	0.1042	0.039	0.0021
4	rs73249018	22979781	0.95	0.291843936447983	1.03	0.312927433563081	0.481602166565461	0.0645643175453428	0.0051	0.005	0.0874	0.0184	0.0427	0.0154	0.017	0.0215	0.0024	0.0321	0.032	0.1722	0.005	0.0434	0.1256	0.0144	0.0214	0.0043	0.0027	0.0093	0.0146	0.1284	0.0301	0.1042	0.039	0.0021
4	rs114562117	22989315	0.95	0.291843936447983	1.03	0.312927433563081	0.478016848684982	0.0649047369682324	0.0051	0.005	0.0875	0.0184	0.0426	0.0153	0.017	0.0215	0.0024	0.0321	0.032	0.1723	0.005	0.0433	0.1257	0.0143	0.0213	0.0042	0.0026	0.0093	0.0146	0.1286	0.0302	0.1041	0.039	0.002
4	rs35372902	23007005	0.95	0.291843936447983	1.03	0.312927433563081	0.480735556274374	0.0664803359567681	0.005	0.005	0.0876	0.0183	0.0425	0.0152	0.017	0.0215	0.0024	0.0321	0.0318	0.1726	0.0049	0.0431	0.1259	0.0143	0.0212	0.0042	0.0026	0.0093	0.0145	0.1289	0.0302	0.1041	0.039	0.002
4	rs113961968	23014660	0.95	0.291843936447983	1.03	0.312927433563081	0.485138308997116	0.0666870160344164	0.005	0.005	0.0876	0.0183	0.0425	0.0152	0.017	0.0215	0.0024	0.0321	0.0318	0.1726	0.0049	0.0431	0.1259	0.0143	0.0212	0.0042	0.0026	0.0093	0.0145	0.1289	0.0303	0.104	0.039	0.002
4	rs6840181	23031679	0.95	0.291843936447983	1.03	0.312927433563081	0.525502101999406	0.0693281128621609	0.005	0.005	0.0879	0.0182	0.0423	0.0151	0.0171	0.0215	0.0024	0.0322	0.0316	0.1732	0.0049	0.0429	0.1262	0.0142	0.021	0.0042	0.0025	0.0093	0.0145	0.1293	0.0304	0.1038	0.0391	0.002
4	rs35570804	23038516	0.95	0.291843936447983	1.03	0.312927433563081	0.553418164709106	0.0862792547225027	0.005	0.005	0.088	0.0182	0.0423	0.0151	0.0171	0.0214	0.0025	0.0322	0.0315	0.173	0.0048	0.0429	0.1263	0.0142	0.0211	0.0042	0.0025	0.0093	0.0145	0.1294	0.0304	0.1038	0.0391	0.002
4	rs115867740	23040557	0.95	0.291843936447983	1.03	0.312927433563081	0.553947686110998	0.0833121191099893	0.005	0.005	0.088	0.0182	0.0423	0.0151	0.0171	0.0214	0.0025	0.0322	0.0315	0.173	0.0048	0.0429	0.1263	0.0142	0.0211	0.0042	0.0025	0.0093	0.0145	0.1294	0.0304	0.1038	0.0391	0.002
4	rs17621323	23040862	0.95	0.291843936447983	1.04	0.276253925711104	0.553418164709106	0.0831610867550122	0.005	0.005	0.088	0.0182	0.0423	0.0151	0.0171	0.0214	0.0025	0.0322	0.0315	0.173	0.0048	0.0429	0.1263	0.0142	0.0211	0.0042	0.0025	0.0093	0.0145	0.1294	0.0304	0.1038	0.0391	0.002
4	rs61792243	23053691	0.95	0.291843936447983	1.04	0.276253925711104	0.589351265405388	0.0811330067505299	0.005	0.005	0.088	0.0182	0.0422	0.0151	0.0172	0.0213	0.0026	0.0322	0.0314	0.173	0.0048	0.0429	0.1265	0.0142	0.0212	0.0042	0.0025	0.0093	0.0145	0.1294	0.0305	0.1036	0.0391	0.0019
4	rs12642527	23057538	0.95	0.291843936447983	1.04	0.276253925711104	0.602021076774894	0.086126079961349	0.005	0.005	0.088	0.0182	0.0422	0.0151	0.0172	0.0214	0.0026	0.0322	0.0314	0.173	0.0048	0.0429	0.1265	0.0142	0.0212	0.0042	0.0025	0.0093	0.0145	0.1294	0.0305	0.1036	0.0391	0.0019
4	rs73249084	23072302	0.95	0.291843936447983	1.04	0.276253925711104	0.578832278413825	0.083993131630829	0.005	0.005	0.088	0.0183	0.0421	0.0153	0.0173	0.0213	0.0026	0.0322	0.0314	0.1729	0.0048	0.0429	0.1265	0.0142	0.0213	0.0041	0.0025	0.0093	0.0146	0.1293	0.0305	0.1036	0.0391	0.0019
4	rs28672932	23080419	0.95	0.291843936447983	1.05	0.24269399207398	0.588738080116161	0.0876627292794626	0.005	0.0051	0.0878	0.0183	0.042	0.0153	0.0174	0.0213	0.0026	0.0322	0.0315	0.1728	0.0048	0.0429	0.1263	0.0143	0.0213	0.0041	0.0025	0.0093	0.0146	0.1292	0.0304	0.1035	0.0391	0.0019
4	rs1394018	23088051	0.95	0.291843936447983	1.05	0.24269399207398	0.593720225462198	0.0887448420242595	0.005	0.0051	0.0877	0.0183	0.042	0.0153	0.0174	0.0213	0.0026	0.0322	0.0315	0.1728	0.0048	0.043	0.1263	0.0143	0.0213	0.0042	0.0025	0.0093	0.0146	0.1292	0.0304	0.1035	0.0391	0.0019
4	rs73249085	23091517	0.95	0.291843936447983	1.06	0.212122118160079	0.523050963168429	0.0691880425746781	0.005	0.0051	0.0877	0.0183	0.0422	0.0153	0.0174	0.0214	0.0026	0.0327	0.0315	0.1728	0.0048	0.0431	0.1263	0.0143	0.0206	0.0042	0.0025	0.0093	0.0147	0.1292	0.0304	0.1031	0.0393	0.0019
4	rs73249086	23092039	0.95	0.291843936447983	1.06	0.212122118160079	0.521377010792458	0.06807173161209	0.005	0.0051	0.0877	0.0183	0.0422	0.0153	0.0174	0.0214	0.0026	0.0327	0.0315	0.1728	0.0048	0.0431	0.1263	0.0143	0.0206	0.0042	0.0025	0.0093	0.0147	0.1292	0.0304	0.1031	0.0393	0.0019
4	rs114609812	23113956	0.95	0.291843936447983	1.06	0.212122118160079	0.497204311216282	0.0648365928645739	0.005	0.0051	0.0875	0.0184	0.0422	0.0154	0.0175	0.0215	0.0027	0.0326	0.0316	0.1726	0.0048	0.0432	0.1262	0.0143	0.0207	0.0043	0.0025	0.0094	0.0148	0.1288	0.0306	0.1027	0.0394	0.002
4	rs6448189	23118935	0.95	0.291843936447983	1.06	0.212122118160079	0.501552698525	0.065041115434425	0.005	0.0051	0.0875	0.0184	0.0422	0.0154	0.0175	0.0215	0.0027	0.0326	0.0317	0.1726	0.0048	0.0432	0.1262	0.0143	0.0207	0.0043	0.0025	0.0095	0.0148	0.1287	0.0306	0.1027	0.0394	0.002
4	rs73249088	23128417	0.95	0.291843936447983	1.06	0.212122118160079	0.507378821224558	0.0601418752513562	0.005	0.0051	0.0874	0.0184	0.0422	0.0154	0.0175	0.0216	0.0027	0.0326	0.0317	0.1725	0.0048	0.0432	0.1261	0.0144	0.0208	0.0044	0.0025	0.0095	0.0148	0.1286	0.0306	0.1025	0.0394	0.002
4	rs3924815	23132272	0.95	0.291843936447983	1.06	0.212122118160079	0.501931678891825	0.0595491463619057	0.0051	0.0051	0.0873	0.0184	0.0423	0.0154	0.0175	0.0216	0.0027	0.0326	0.0317	0.1724	0.0048	0.0433	0.1261	0.0144	0.0208	0.0044	0.0025	0.0095	0.0148	0.1285	0.0306	0.1024	0.0395	0.002
4	rs55813347	23135905	0.95	0.291843936447983	1.07	0.184406357471863	0.503955228088578	0.0603400063791528	0.0051	0.0052	0.0872	0.0184	0.0423	0.0154	0.0175	0.0216	0.0027	0.0327	0.0317	0.1724	0.0048	0.0433	0.126	0.0144	0.0209	0.0044	0.0025	0.0096	0.0148	0.1283	0.0307	0.1022	0.0396	0.002
4	rs13122087	23143096	0.94	0.331738599837001	1.07	0.184406357471863	0.557129811551514	0.0587627352439238	0.0051	0.0052	0.0866	0.0183	0.0422	0.0157	0.0178	0.0219	0.0028	0.0329	0.0319	0.172	0.0049	0.0434	0.1259	0.0146	0.0213	0.0047	0.0025	0.0099	0.015	0.1271	0.0307	0.1012	0.0401	0.0022
4	rs13141143	23150841	0.94	0.331738599837001	1.06	0.212122118160079	0.479375268129914	0.0491336170137202	0.0051	0.0052	0.0863	0.018	0.0422	0.0156	0.0178	0.0221	0.0028	0.0331	0.0316	0.1718	0.0048	0.0435	0.1261	0.015	0.0214	0.0047	0.0025	0.0099	0.0149	0.1269	0.031	0.1008	0.0407	0.0021
4	rs75459574	23151030	0.94	0.331738599837001	1.07	0.184406357471863	0.479498853488495	0.0496185149648115	0.0051	0.0052	0.0863	0.018	0.0422	0.0156	0.0178	0.0221	0.0028	0.0331	0.0316	0.1718	0.0048	0.0435	0.1261	0.015	0.0214	0.0047	0.0025	0.0099	0.0149	0.1269	0.031	0.1008	0.0407	0.0021
4	rs116199954	23157442	0.94	0.331738599837001	1.07	0.184406357471863	0.485759975201042	0.0507784792821353	0.0051	0.0052	0.0863	0.0179	0.0422	0.0156	0.0178	0.0221	0.0027	0.0331	0.0315	0.1718	0.0047	0.0435	0.1262	0.0151	0.0214	0.0047	0.0025	0.0099	0.0149	0.1268	0.031	0.1007	0.0407	0.0021
4	rs55829733	23162122	0.94	0.331738599837001	1.07	0.184406357471863	0.508331790460099	0.0533839117824045	0.0051	0.0052	0.0863	0.0179	0.0422	0.0156	0.0178	0.0221	0.0027	0.033	0.0315	0.1717	0.0047	0.0434	0.1262	0.0152	0.0215	0.0047	0.0025	0.0099	0.0148	0.1268	0.031	0.1006	0.0408	0.0021
4	rs73099086	23163284	0.94	0.331738599837001	1.07	0.184406357471863	0.508713217929139	0.051085675261764	0.0051	0.0052	0.0863	0.0179	0.0421	0.0156	0.0178	0.0221	0.0027	0.0331	0.0314	0.1717	0.0047	0.0434	0.1263	0.0152	0.0215	0.0047	0.0025	0.0099	0.0148	0.1268	0.0311	0.1005	0.0408	0.0021
4	rs12640221	23171027	0.94	0.331738599837001	1.07	0.184406357471863	0.490872144568814	0.0499226334494273	0.0052	0.0053	0.0861	0.0179	0.0423	0.0155	0.0177	0.0221	0.0028	0.0333	0.0316	0.171	0.0046	0.0436	0.1264	0.0154	0.0216	0.0048	0.0025	0.0099	0.0149	0.127	0.0311	0.0997	0.0412	0.0022
4	rs4399974	23174241	0.94	0.331738599837001	1.08	0.159408631830651	0.442525703936929	0.0390580037421088	0.0051	0.0055	0.086	0.0179	0.042	0.0152	0.0176	0.0224	0.0028	0.0338	0.0321	0.1701	0.0043	0.0439	0.126	0.0156	0.0219	0.0047	0.0024	0.0102	0.0149	0.1284	0.0306	0.0983	0.042	0.0022
4	rs115313501	23182192	0.94	0.331738599837001	1.1	0.116987187387052	0.404795577243635	0.0296036822255368	0.0051	0.0055	0.0859	0.0179	0.042	0.0152	0.0176	0.0224	0.0027	0.034	0.0322	0.17	0.0042	0.0439	0.1259	0.0157	0.022	0.0046	0.0024	0.0102	0.0149	0.1286	0.0305	0.0981	0.0421	0.0021
4	rs4447848	23189686	0.94	0.331738599837001	1.1	0.116987187387052	0.403943366964282	0.03982596682484	0.005	0.0055	0.0856	0.0178	0.0422	0.0153	0.0176	0.0221	0.0026	0.0343	0.0323	0.169	0.0041	0.0436	0.1256	0.0159	0.0225	0.0044	0.0023	0.0104	0.0145	0.1297	0.0306	0.0978	0.0431	0.002
4	rs78529442	23200040	0.94	0.331738599837001	1.1	0.116987187387052	0.367884999933816	0.032504069343365	0.005	0.0055	0.0855	0.0178	0.0423	0.0153	0.0176	0.022	0.0025	0.0343	0.0323	0.1689	0.0039	0.0435	0.1256	0.016	0.0226	0.0044	0.0023	0.0105	0.0145	0.1297	0.0306	0.0978	0.0432	0.0019
4	rs74958267	23200218	0.94	0.331738599837001	1.1	0.116987187387052	0.370271869711065	0.0320535272151164	0.005	0.0056	0.0855	0.0178	0.0423	0.0153	0.0176	0.022	0.0025	0.0343	0.0323	0.1689	0.0039	0.0435	0.1256	0.016	0.0226	0.0044	0.0023	0.0105	0.0145	0.1297	0.0306	0.0977	0.0432	0.0019
4	rs76700586	23214983	0.94	0.331738599837001	1.1	0.116987187387052	0.342465060668092	0.0331599704354993	0.005	0.0056	0.0856	0.0177	0.0423	0.0154	0.0177	0.0219	0.0025	0.0344	0.0321	0.1688	0.0038	0.0434	0.1257	0.0162	0.0226	0.0044	0.0023	0.0107	0.0144	0.1297	0.0304	0.0977	0.0434	0.0019
4	rs114190187	23217505	0.94	0.331738599837001	1.1	0.116987187387052	0.342882779827023	0.0328060424455138	0.005	0.0056	0.0856	0.0177	0.0423	0.0154	0.0177	0.0219	0.0025	0.0344	0.032	0.1688	0.0037	0.0434	0.1258	0.0162	0.0227	0.0044	0.0023	0.0107	0.0144	0.1297	0.0304	0.0977	0.0434	0.0019
4	rs28655770	23218249	0.94	0.331738599837001	1.11	0.0992615496976265	0.344922936542028	0.0328564964502637	0.005	0.0056	0.0856	0.0177	0.0423	0.0154	0.0177	0.022	0.0025	0.0344	0.032	0.1688	0.0037	0.0434	0.1258	0.0162	0.0227	0.0044	0.0023	0.0107	0.0144	0.1297	0.0304	0.0977	0.0434	0.0019
4	rs13110983	23219632	0.94	0.331738599837001	1.11	0.0992615496976265	0.348495107476005	0.0322534096189014	0.005	0.0056	0.0856	0.0177	0.0423	0.0154	0.0177	0.022	0.0025	0.0345	0.032	0.1688	0.0037	0.0434	0.1258	0.0163	0.0227	0.0044	0.0023	0.0107	0.0144	0.1297	0.0304	0.0977	0.0434	0.0019
4	rs115278682	23222406	0.94	0.331738599837001	1.11	0.0992615496976265	0.325820498262445	0.0320535272151164	0.0049	0.0056	0.0857	0.0177	0.0423	0.0154	0.0177	0.022	0.0024	0.0345	0.032	0.1686	0.0037	0.0434	0.1258	0.0163	0.0227	0.0044	0.0023	0.0107	0.0144	0.1298	0.0304	0.0977	0.0434	0.0019
4	rs12502489	23225480	0.94	0.331738599837001	1.11	0.0992615496976265	0.317284125033812	0.0324036979654317	0.0049	0.0056	0.0857	0.0178	0.0424	0.0154	0.0176	0.022	0.0024	0.0345	0.032	0.1685	0.0036	0.0433	0.1258	0.0163	0.0227	0.0044	0.0022	0.0107	0.0144	0.1297	0.0303	0.0977	0.0434	0.0019
4	rs56179536	23233883	0.94	0.331738599837001	1.11	0.0992615496976265	0.288322679051496	0.0309644597108265	0.005	0.0056	0.0857	0.0178	0.0424	0.0154	0.0176	0.022	0.0024	0.0345	0.0319	0.1683	0.0036	0.0433	0.1258	0.0164	0.0226	0.0044	0.0022	0.0108	0.0144	0.1297	0.0303	0.0978	0.0434	0.0019
4	rs10024413	23237373	0.94	0.331738599837001	1.11	0.0992615496976265	0.284948129115607	0.0307683230870573	0.005	0.0056	0.0857	0.0178	0.0424	0.0154	0.0176	0.022	0.0024	0.0345	0.0319	0.1683	0.0036	0.0433	0.1258	0.0164	0.0226	0.0044	0.0022	0.0108	0.0144	0.1298	0.0303	0.0978	0.0435	0.0019
4	rs115036347	23249435	0.95	0.291843936447983	1.11	0.0992615496976265	0.268165609619048	0.0313090895462847	0.005	0.0057	0.0858	0.0177	0.0423	0.0154	0.0174	0.022	0.0024	0.0346	0.0318	0.1679	0.0036	0.0432	0.1256	0.0164	0.0227	0.0045	0.0022	0.0108	0.0143	0.1303	0.0302	0.098	0.0435	0.0019
4	rs116698514	23249906	0.95	0.291843936447983	1.11	0.0992615496976265	0.267936384801825	0.0313584667031971	0.005	0.0057	0.0858	0.0177	0.0423	0.0154	0.0174	0.022	0.0024	0.0346	0.0318	0.1679	0.0036	0.0432	0.1256	0.0165	0.0227	0.0045	0.0022	0.0108	0.0143	0.1303	0.0302	0.098	0.0435	0.0019
4	rs10517008	23272197	0.94	0.331738599837001	1.11	0.0992615496976265	0.308916197847982	0.0427939392770941	0.0053	0.0059	0.0864	0.0174	0.0407	0.0153	0.0157	0.0217	0.0024	0.0358	0.0308	0.1645	0.0033	0.0421	0.1245	0.0172	0.0231	0.0049	0.0025	0.0113	0.0138	0.1351	0.0294	0.0997	0.0445	0.0021
4	rs10020612	23272760	0.94	0.331738599837001	1.11	0.0992615496976265	0.318589678798647	0.0434791527632045	0.0053	0.0059	0.0864	0.0175	0.0407	0.0153	0.0157	0.0217	0.0025	0.0358	0.0308	0.1644	0.0034	0.042	0.1245	0.0172	0.0231	0.0049	0.0025	0.0113	0.0138	0.1351	0.0295	0.0998	0.0445	0.0021
4	rs74939423	23274066	0.94	0.331738599837001	1.11	0.0992615496976265	0.317434622147623	0.0433073947657033	0.0053	0.0059	0.0864	0.0174	0.0407	0.0153	0.0157	0.0217	0.0025	0.0358	0.0308	0.1644	0.0034	0.042	0.1245	0.0172	0.0231	0.0049	0.0025	0.0113	0.0139	0.1351	0.0294	0.0998	0.0445	0.0021
4	rs10050029	23289721	0.94	0.331738599837001	1.11	0.0992615496976265	0.338665564781949	0.0446899155450861	0.0053	0.006	0.0866	0.0173	0.0407	0.0153	0.0155	0.0216	0.0025	0.0359	0.0307	0.1639	0.0033	0.0418	0.1246	0.0172	0.0231	0.0049	0.0026	0.0114	0.0141	0.1354	0.0293	0.0999	0.0445	0.0021
4	rs4484282	23292458	0.94	0.331738599837001	1.11	0.0992615496976265	0.343196242272541	0.042907804515862	0.0053	0.006	0.0865	0.0172	0.0405	0.0153	0.0155	0.0216	0.0025	0.036	0.0308	0.1638	0.0033	0.0417	0.1247	0.0172	0.0231	0.005	0.0026	0.0114	0.0141	0.1356	0.0293	0.0999	0.0445	0.0021
4	rs28454890	23307246	0.94	0.331738599837001	1.11	0.0992615496976265	0.379017756727072	0.037328074890177	0.0054	0.006	0.0863	0.017	0.0403	0.0151	0.0153	0.0216	0.0026	0.0363	0.0308	0.1633	0.0034	0.0416	0.1248	0.0171	0.0231	0.0051	0.0027	0.0115	0.0141	0.1358	0.0294	0.0999	0.0448	0.0021
4	rs13129523	23315062	0.95	0.291843936447983	1.11	0.0992615496976265	0.370489248739692	0.0364764556750437	0.0054	0.006	0.0864	0.017	0.0403	0.0152	0.0153	0.0216	0.0025	0.0363	0.0308	0.1631	0.0034	0.0416	0.1248	0.0171	0.023	0.0052	0.0027	0.0115	0.014	0.1359	0.0294	0.0999	0.0448	0.0021
4	rs17623860	23317689	0.94	0.331738599837001	1.11	0.0992615496976265	0.375835359609406	0.0365824192326618	0.0054	0.006	0.0864	0.017	0.0403	0.0152	0.0153	0.0216	0.0025	0.0363	0.0308	0.1629	0.0034	0.0416	0.1248	0.0172	0.023	0.0052	0.0027	0.0115	0.014	0.1359	0.0293	0.0999	0.0448	0.0021
4	rs1546457	23319850	0.94	0.331738599837001	1.11	0.0992615496976265	0.380724286485517	0.0368479397445032	0.0054	0.006	0.0865	0.0169	0.0403	0.0152	0.0152	0.0216	0.0025	0.0363	0.0309	0.1627	0.0034	0.0415	0.1248	0.0172	0.023	0.0053	0.0027	0.0116	0.014	0.136	0.0293	0.1	0.0449	0.0022
4	rs882348	23325040	0.94	0.331738599837001	1.11	0.0992615496976265	0.465327101552541	0.0446319254039357	0.0054	0.006	0.0869	0.0173	0.0405	0.0153	0.015	0.0216	0.0025	0.0367	0.0308	0.1612	0.0035	0.0412	0.1246	0.0174	0.023	0.0056	0.003	0.0118	0.0137	0.1363	0.029	0.1	0.045	0.0023
4	rs1553710	23326660	0.94	0.331738599837001	1.11	0.0992615496976265	0.472785990758513	0.0438235762824547	0.0054	0.0061	0.0869	0.0173	0.0406	0.0153	0.015	0.0216	0.0025	0.0367	0.0308	0.161	0.0035	0.0412	0.1245	0.0174	0.023	0.0057	0.003	0.0118	0.0136	0.1363	0.029	0.1	0.045	0.0023
4	rs7675704	23332100	0.94	0.331738599837001	1.11	0.0992615496976265	0.442109862663645	0.0428508550264692	0.0054	0.0062	0.0867	0.017	0.0412	0.0154	0.0148	0.0216	0.0026	0.0373	0.0311	0.1595	0.0035	0.0407	0.1245	0.0172	0.023	0.0058	0.0031	0.0124	0.0135	0.1358	0.0286	0.1008	0.0455	0.0024
4	rs13126710	23332578	0.94	0.331738599837001	1.11	0.0992615496976265	0.439678092010613	0.0423964746486491	0.0055	0.0063	0.0866	0.017	0.0414	0.0153	0.0148	0.0216	0.0027	0.0374	0.0311	0.1591	0.0036	0.0407	0.1245	0.017	0.0229	0.0059	0.0031	0.0124	0.0135	0.1361	0.0284	0.1008	0.0455	0.0024
4	rs116499957	23334338	0.95	0.291843936447983	1.11	0.0992615496976265	0.41918929336135	0.0448640863199299	0.0055	0.0063	0.0866	0.0169	0.0418	0.0153	0.0148	0.0217	0.0026	0.0376	0.0311	0.1584	0.0036	0.0404	0.1247	0.0168	0.0228	0.0059	0.0031	0.0124	0.0135	0.1366	0.0281	0.1007	0.0456	0.0024
4	rs4235307	23334610	0.95	0.291843936447983	1.11	0.0992615496976265	0.416417280797391	0.0451550381444514	0.0055	0.0063	0.0866	0.0169	0.0418	0.0153	0.0148	0.0217	0.0026	0.0376	0.0311	0.1584	0.0036	0.0404	0.1247	0.0168	0.0228	0.0059	0.0031	0.0124	0.0135	0.1367	0.0281	0.1007	0.0456	0.0024
4	rs79323931	23339035	0.95	0.291843936447983	1.11	0.0992615496976265	0.406047115418249	0.0515171046324881	0.0054	0.0064	0.0868	0.0167	0.042	0.0152	0.0147	0.0219	0.0026	0.0377	0.0311	0.1575	0.0036	0.0401	0.1251	0.0165	0.0227	0.0058	0.0032	0.0124	0.0134	0.1378	0.0275	0.1011	0.0458	0.0025
4	rs114557362	23345268	0.95	0.291843936447983	1.11	0.0992615496976265	0.402525019792148	0.0507784792821353	0.0054	0.0065	0.0871	0.0164	0.0421	0.0152	0.0146	0.0221	0.0025	0.0376	0.0311	0.1563	0.0036	0.0397	0.1252	0.0162	0.0225	0.0058	0.0032	0.0124	0.0132	0.1396	0.0274	0.1013	0.0458	0.0026
4	rs61792135	23355747	0.95	0.291843936447983	1.12	0.083651866997597	0.412391212587344	0.052446903819743	0.0054	0.0066	0.0873	0.0163	0.042	0.0152	0.0145	0.0221	0.0024	0.0374	0.0312	0.1558	0.0036	0.0396	0.1254	0.016	0.0224	0.0059	0.0032	0.0124	0.0131	0.1404	0.0273	0.1015	0.0458	0.0026
4	rs76634848	23358032	0.95	0.291843936447983	1.12	0.083651866997597	0.414977157295562	0.0526960692044139	0.0054	0.0066	0.0874	0.0163	0.042	0.0152	0.0145	0.0221	0.0024	0.0374	0.0312	0.1557	0.0036	0.0396	0.1254	0.016	0.0224	0.0059	0.0032	0.0124	0.0131	0.1406	0.0273	0.1015	0.0458	0.0026
4	rs76050481	23367244	0.94	0.331738599837001	1.12	0.083651866997597	0.426684445340932	0.0570741906382361	0.0054	0.0067	0.0875	0.0162	0.0419	0.0152	0.0144	0.0221	0.0024	0.0374	0.0311	0.1553	0.0036	0.0394	0.1255	0.0159	0.0223	0.0059	0.0032	0.0124	0.013	0.1412	0.0272	0.1015	0.0459	0.0027
4	rs13131763	23368639	0.94	0.331738599837001	1.12	0.083651866997597	0.431424419792844	0.0570096677885933	0.0054	0.0067	0.0876	0.0162	0.0419	0.0152	0.0144	0.0221	0.0024	0.0374	0.0311	0.1553	0.0036	0.0394	0.1255	0.0159	0.0223	0.0059	0.0032	0.0125	0.013	0.1413	0.0272	0.1015	0.0459	0.0028
4	rs115364819	23369168	0.94	0.331738599837001	1.12	0.083651866997597	0.429900116983065	0.0573325947688789	0.0054	0.0067	0.0876	0.0162	0.0419	0.0152	0.0144	0.0221	0.0024	0.0374	0.031	0.1553	0.0036	0.0394	0.1255	0.0159	0.0223	0.0059	0.0032	0.0125	0.013	0.1413	0.0272	0.1016	0.0459	0.0028
4	rs215479	23387069	0.94	0.331738599837001	1.12	0.083651866997597	0.417224837228395	0.0607370992376817	0.0054	0.0067	0.0878	0.0161	0.0419	0.0152	0.0144	0.0221	0.0024	0.0374	0.031	0.1549	0.0036	0.0393	0.1255	0.0158	0.0221	0.0058	0.0032	0.0125	0.0129	0.142	0.027	0.1022	0.0459	0.0028
4	rs215478	23387315	0.94	0.331738599837001	1.12	0.083651866997597	0.419767949697925	0.0604722476806379	0.0054	0.0067	0.0878	0.016	0.0419	0.0152	0.0144	0.0221	0.0024	0.0374	0.031	0.1549	0.0036	0.0394	0.1254	0.0158	0.0221	0.0058	0.0032	0.0125	0.0129	0.142	0.027	0.1022	0.0459	0.0028
4	rs73250772	23388347	0.94	0.331738599837001	1.12	0.083651866997597	0.429431638697491	0.0613348109297567	0.0054	0.0067	0.0878	0.016	0.0419	0.0152	0.0144	0.022	0.0024	0.0374	0.031	0.1549	0.0036	0.0394	0.1254	0.0158	0.0221	0.0059	0.0032	0.0125	0.0129	0.142	0.027	0.1022	0.0459	0.0028
4	rs115421600	23406962	0.94	0.331738599837001	1.12	0.083651866997597	0.397045569055348	0.0630754403159176	0.0054	0.0068	0.0878	0.0159	0.0419	0.0151	0.0144	0.022	0.0024	0.0374	0.031	0.1547	0.0036	0.0394	0.1254	0.0158	0.022	0.0058	0.0031	0.0125	0.013	0.1423	0.0269	0.1023	0.046	0.0029
4	rs73250776	23408210	0.94	0.331738599837001	1.12	0.083651866997597	0.399469943208703	0.0634125350556216	0.0054	0.0068	0.0877	0.0159	0.0419	0.0151	0.0144	0.022	0.0024	0.0374	0.031	0.1547	0.0036	0.0394	0.1254	0.0158	0.022	0.0058	0.0031	0.0125	0.013	0.1423	0.0269	0.1023	0.046	0.0029
4	rs114448712	23410131	0.94	0.331738599837001	1.12	0.083651866997597	0.398228637778314	0.0634800449719103	0.0054	0.0068	0.0877	0.0159	0.0419	0.0151	0.0144	0.022	0.0024	0.0374	0.031	0.1547	0.0036	0.0394	0.1254	0.0158	0.022	0.0058	0.0031	0.0125	0.013	0.1423	0.0269	0.1023	0.046	0.0029
4	rs2875216	23413809	0.94	0.331738599837001	1.12	0.083651866997597	0.400939445674542	0.0634800449719103	0.0054	0.0068	0.0877	0.0158	0.0419	0.0151	0.0144	0.022	0.0024	0.0375	0.031	0.1548	0.0036	0.0394	0.1254	0.0158	0.022	0.0058	0.0031	0.0125	0.013	0.1422	0.0269	0.1023	0.046	0.0029
4	rs78321767	23429665	0.95	0.291843936447983	1.13	0.0699995683306186	0.378083571539282	0.066342698528096	0.0054	0.0067	0.0878	0.0158	0.0417	0.0151	0.0144	0.0219	0.0023	0.0374	0.0311	0.1546	0.0036	0.0394	0.1253	0.0158	0.022	0.0058	0.0031	0.0125	0.0129	0.1426	0.0268	0.1023	0.0462	0.0029
4	rs76062007	23443139	0.95	0.291843936447983	1.13	0.0699995683306186	0.35953960747683	0.0683500996985471	0.0054	0.0067	0.088	0.0159	0.0414	0.0152	0.0145	0.0219	0.0023	0.0375	0.0313	0.1542	0.0037	0.0394	0.1251	0.0158	0.0219	0.0058	0.003	0.0126	0.0127	0.1431	0.0267	0.1024	0.0463	0.0028
4	rs115150418	23447618	0.95	0.291843936447983	1.13	0.0699995683306186	0.307039800567226	0.0651776141794021	0.0054	0.0066	0.0891	0.0157	0.0412	0.015	0.0141	0.022	0.0021	0.0376	0.0318	0.1528	0.0036	0.0393	0.1245	0.0157	0.0216	0.0056	0.0027	0.0129	0.0126	0.1449	0.0266	0.1027	0.0466	0.0028
4	rs13137688	23447666	0.95	0.291843936447983	1.14	0.0581452072437857	0.308471242240771	0.067655068710703	0.0054	0.0066	0.0891	0.0157	0.0412	0.015	0.0142	0.022	0.0021	0.0377	0.0318	0.1528	0.0036	0.0392	0.1244	0.0157	0.0216	0.0056	0.0027	0.0129	0.0126	0.1451	0.0266	0.1027	0.0466	0.0028
4	rs79845448	23449712	0.95	0.291843936447983	1.14	0.0581452072437857	0.261109021076835	0.0720829389162697	0.0055	0.0066	0.0903	0.0153	0.0411	0.0149	0.0139	0.0217	0.0021	0.0375	0.0313	0.1525	0.0036	0.0395	0.1243	0.0157	0.0209	0.0053	0.0028	0.0129	0.0125	0.1465	0.0264	0.1026	0.0468	0.0028
4	rs17613288	23454910	0.95	0.291843936447983	1.18	0.0255692379504257	0.219236696286989	0.0728679626828336	0.0056	0.0067	0.0912	0.0151	0.0409	0.0147	0.0137	0.0215	0.002	0.0374	0.0313	0.1523	0.0036	0.0397	0.124	0.0157	0.0204	0.0051	0.0029	0.013	0.0125	0.1477	0.0264	0.1026	0.0468	0.0027
4	rs73250791	23456099	0.95	0.291843936447983	1.18	0.0255692379504257	0.210913648015099	0.0732976358894361	0.0056	0.0067	0.0912	0.0151	0.0409	0.0147	0.0137	0.0215	0.002	0.0374	0.0313	0.1523	0.0036	0.0397	0.124	0.0157	0.0203	0.0051	0.0029	0.013	0.0125	0.1477	0.0264	0.1026	0.0468	0.0028
4	rs723393	23473797	0.95	0.291843936447983	1.18	0.0255692379504257	0.184341926456687	0.075679389756665	0.0056	0.0067	0.0915	0.015	0.0408	0.0147	0.0137	0.0215	0.002	0.0373	0.0313	0.1522	0.0036	0.0398	0.1241	0.0157	0.0199	0.005	0.0029	0.013	0.0125	0.1479	0.0263	0.1025	0.0469	0.0028
4	rs758725	23477592	0.95	0.291843936447983	1.19	0.0203852747306207	0.181159058960486	0.0748819943490468	0.0056	0.0066	0.0918	0.0152	0.0407	0.0149	0.0137	0.0214	0.002	0.0374	0.0312	0.1522	0.0036	0.0397	0.124	0.0153	0.0199	0.005	0.0029	0.013	0.0125	0.1483	0.0264	0.1021	0.0471	0.0028
4	rs114836426	23477661	0.95	0.291843936447983	1.19	0.0203852747306207	0.180938189874966	0.0748819943490468	0.0056	0.0066	0.0918	0.0152	0.0407	0.0149	0.0137	0.0214	0.002	0.0374	0.0312	0.1522	0.0036	0.0397	0.124	0.0153	0.0199	0.005	0.0029	0.013	0.0125	0.1483	0.0264	0.1021	0.0471	0.0028
4	rs740834	23483330	0.95	0.291843936447983	1.18	0.0255692379504257	0.193087497524295	0.075026717366591	0.0056	0.0066	0.092	0.0153	0.0407	0.0151	0.0138	0.0214	0.002	0.0374	0.0311	0.1522	0.0037	0.0397	0.124	0.0152	0.0199	0.005	0.003	0.013	0.0125	0.1485	0.0265	0.1019	0.0471	0.0028
4	rs35690336	23484608	0.96	0.255413023536062	1.18	0.0255692379504257	0.153246887140418	0.0719405849697624	0.0057	0.0065	0.0922	0.0151	0.0401	0.015	0.014	0.0214	0.002	0.0375	0.031	0.1515	0.0036	0.0397	0.1242	0.0149	0.0195	0.0048	0.0029	0.0132	0.0124	0.1499	0.0264	0.1021	0.047	0.0027
4	rs6857002	23485264	0.96	0.255413023536062	1.18	0.0255692379504257	0.141406907101811	0.0711597208539479	0.0058	0.0064	0.0924	0.015	0.0399	0.015	0.0142	0.0214	0.002	0.0375	0.0308	0.1511	0.0035	0.0398	0.1243	0.0148	0.0194	0.0047	0.0029	0.0134	0.0125	0.1506	0.0264	0.1022	0.0469	0.0027
4	rs16873777	23500674	0.97	0.222305343836028	1.17	0.0317925650317571	0.0970314414263743	0.0744485145023362	0.0059	0.0065	0.0919	0.0147	0.0398	0.0151	0.0139	0.0216	0.0021	0.0375	0.031	0.1506	0.0033	0.0402	0.125	0.0147	0.0193	0.0043	0.0026	0.0134	0.0125	0.1516	0.0264	0.1025	0.0467	0.0025
4	rs216106	23504482	0.97	0.222305343836028	1.15	0.047929882429645	0.0951973170523809	0.0640889964898821	0.0059	0.0065	0.0919	0.0147	0.0398	0.015	0.0139	0.0216	0.0021	0.0375	0.0311	0.1506	0.0033	0.0402	0.1251	0.0147	0.0193	0.0042	0.0026	0.0133	0.0125	0.1517	0.0264	0.1026	0.0466	0.0025
4	rs34741421	23506362	0.97	0.222305343836028	1.15	0.047929882429645	0.0937557288421208	0.0689781582488729	0.0059	0.0065	0.0919	0.0147	0.0398	0.015	0.014	0.0216	0.0021	0.0375	0.0311	0.1507	0.0033	0.0402	0.1251	0.0147	0.0193	0.0042	0.0026	0.0132	0.0125	0.1517	0.0264	0.1027	0.0464	0.0025
4	rs78246455	23507920	0.97	0.222305343836028	1.14	0.0581452072437857	0.0918876897782508	0.0713723338817499	0.0059	0.0065	0.092	0.0147	0.0398	0.015	0.014	0.0216	0.002	0.0376	0.0311	0.1507	0.0033	0.0401	0.1251	0.0147	0.0193	0.0042	0.0026	0.0131	0.0125	0.1517	0.0264	0.1027	0.0464	0.0025
4	rs11931328	23507952	0.97	0.222305343836028	1.14	0.0581452072437857	0.0918632683635606	0.0713014336840054	0.0059	0.0065	0.092	0.0147	0.0398	0.015	0.014	0.0216	0.002	0.0376	0.0311	0.1507	0.0033	0.0401	0.1251	0.0147	0.0193	0.0042	0.0026	0.0131	0.0125	0.1517	0.0264	0.1027	0.0464	0.0025
4	rs28505370	23509513	0.97	0.222305343836028	1.14	0.0581452072437857	0.0902363677745617	0.0743042512102028	0.0059	0.0065	0.0921	0.0147	0.0398	0.015	0.0141	0.0216	0.002	0.0376	0.0311	0.1508	0.0032	0.04	0.1251	0.0147	0.0193	0.0042	0.0026	0.013	0.0124	0.1517	0.0264	0.1028	0.0464	0.0025
4	rs78746220	23521796	0.97	0.222305343836028	1.13	0.0699995683306186	0.0785168754250214	0.0799407688518191	0.006	0.0065	0.0924	0.0147	0.0398	0.015	0.0141	0.0216	0.002	0.0376	0.0314	0.1513	0.0032	0.0388	0.125	0.0148	0.0192	0.0041	0.0026	0.013	0.0124	0.152	0.0265	0.1027	0.0464	0.0025
4	rs17625142	23524663	0.97	0.222305343836028	1.13	0.0699995683306186	0.0770237564089734	0.0827086536909707	0.006	0.0065	0.0924	0.0147	0.0398	0.015	0.0141	0.0216	0.002	0.0376	0.0314	0.1516	0.0032	0.0389	0.1248	0.0148	0.0192	0.0041	0.0026	0.0129	0.0124	0.1519	0.0265	0.1026	0.0464	0.0025
4	rs78583047	23525282	0.97	0.222305343836028	1.13	0.0699995683306186	0.0750973648851231	0.0825580642487778	0.006	0.0065	0.0924	0.0147	0.0398	0.015	0.0141	0.0217	0.002	0.0376	0.0314	0.1515	0.0032	0.0389	0.1247	0.0148	0.0192	0.0041	0.0026	0.013	0.0124	0.1518	0.0265	0.1026	0.0464	0.0025
4	rs1511440	23551739	0.97	0.222305343836028	1.13	0.0699995683306186	0.0723399746084038	0.0906121869682593	0.006	0.0065	0.0924	0.0147	0.0398	0.015	0.0142	0.0217	0.002	0.0376	0.0314	0.1514	0.0032	0.0389	0.1246	0.0148	0.0191	0.0041	0.0025	0.013	0.0124	0.1518	0.0265	0.1027	0.0464	0.0024
4	rs71608955	23553744	0.97	0.222305343836028	1.13	0.0699995683306186	0.0713387189995684	0.105680824592601	0.0059	0.0065	0.0923	0.0146	0.0397	0.0151	0.0143	0.0217	0.002	0.0376	0.0315	0.1512	0.0032	0.0389	0.1243	0.0149	0.019	0.0041	0.0025	0.0129	0.0124	0.1519	0.0266	0.103	0.0463	0.0024
4	rs4392502	23560631	0.97	0.222305343836028	1.13	0.0699995683306186	0.0485666306796529	0.0907684969522739	0.0058	0.0065	0.0922	0.0145	0.0397	0.0153	0.0145	0.0218	0.002	0.0377	0.0319	0.1506	0.0033	0.0388	0.1236	0.0152	0.0186	0.0042	0.0025	0.0129	0.0125	0.1519	0.0268	0.1036	0.0462	0.0025
4	rs73258346	23561141	0.97	0.222305343836028	1.13	0.0699995683306186	0.0485183746094075	0.0936003114649581	0.0058	0.0065	0.0921	0.0145	0.0397	0.0153	0.0146	0.0218	0.002	0.0377	0.0319	0.1505	0.0033	0.0388	0.1235	0.0152	0.0186	0.0042	0.0025	0.013	0.0126	0.152	0.0268	0.1036	0.0462	0.0025
4	rs950950	23561662	0.97	0.222305343836028	1.13	0.0699995683306186	0.0475441882165282	0.0777247094247361	0.0058	0.0065	0.0921	0.0145	0.0397	0.0154	0.0146	0.0218	0.002	0.0377	0.0319	0.1505	0.0033	0.0388	0.1234	0.0152	0.0186	0.0042	0.0025	0.013	0.0126	0.1521	0.0268	0.1036	0.0462	0.0025
4	rs9784459	23563931	0.98	0.192372589028169	1.13	0.0699995683306186	0.0163029148294025	0.0590243768754411	0.0061	0.0067	0.0914	0.0145	0.0396	0.0159	0.0158	0.0214	0.0023	0.0376	0.0328	0.1491	0.0034	0.0385	0.123	0.0157	0.0186	0.0043	0.0023	0.0138	0.0133	0.1499	0.0274	0.1036	0.0457	0.0025
4	rs10017400	23573553	1	0.141401729381863	1.13	0.0699995683306186	0.019865157704143	0.0564946124290138	0.0064	0.0067	0.0922	0.0144	0.0404	0.0166	0.0174	0.0212	0.0025	0.0381	0.0332	0.1441	0.0034	0.0367	0.1217	0.0164	0.0194	0.0044	0.002	0.0137	0.0142	0.1494	0.0282	0.1057	0.0444	0.0023
4	rs78159177	23573601	1	0.141401729381863	1.13	0.0699995683306186	0.0198222405995393	0.0561737222140632	0.0064	0.0067	0.0922	0.0144	0.0404	0.0166	0.0174	0.0212	0.0025	0.0381	0.0332	0.1441	0.0034	0.0367	0.1217	0.0164	0.0194	0.0044	0.002	0.0137	0.0142	0.1494	0.0282	0.1057	0.0444	0.0023
4	rs61797491	23580943	1	0.141401729381863	1.13	0.0699995683306186	0.020826491134682	0.0758974623512291	0.0064	0.0067	0.0923	0.0144	0.0405	0.0166	0.0175	0.0211	0.0025	0.0381	0.0333	0.1437	0.0034	0.0366	0.1216	0.0165	0.0195	0.0044	0.002	0.0137	0.0143	0.1493	0.0283	0.1058	0.0442	0.0024
4	rs56134488	23580970	1	0.141401729381863	1.13	0.0699995683306186	0.0212744093140074	0.0761157920833488	0.0064	0.0067	0.0923	0.0144	0.0405	0.0166	0.0175	0.0211	0.0025	0.0381	0.0333	0.1437	0.0034	0.0365	0.1216	0.0165	0.0195	0.0044	0.002	0.0137	0.0143	0.1493	0.0283	0.1058	0.0442	0.0024
4	rs76048093	23583439	1	0.141401729381863	1.13	0.0699995683306186	0.0251318243103863	0.0878941639881679	0.0064	0.0068	0.0926	0.0145	0.0405	0.0166	0.0177	0.0216	0.0025	0.0381	0.0334	0.1428	0.0034	0.0362	0.1215	0.0166	0.0196	0.0046	0.002	0.0135	0.0144	0.149	0.0282	0.1062	0.0438	0.0024
4	rs10049900	23583719	1	0.141401729381863	1.13	0.0699995683306186	0.0206227574056931	0.0715142217941962	0.0065	0.0068	0.0926	0.0145	0.0405	0.0166	0.0177	0.0216	0.0025	0.0381	0.0334	0.1426	0.0034	0.0361	0.1214	0.0166	0.0197	0.0046	0.002	0.0135	0.0144	0.149	0.0282	0.1063	0.0437	0.0024
4	rs73258353	23594189	1.01	0.120031835070186	1.13	0.0699995683306186	0.0272047616576711	0.0852093269808198	0.007	0.007	0.093	0.0147	0.0418	0.0168	0.0186	0.023	0.0028	0.0381	0.0341	0.1395	0.0035	0.035	0.1204	0.0168	0.0204	0.0049	0.002	0.0127	0.0148	0.1473	0.0279	0.1083	0.042	0.0025
4	rs71608959	23596325	1.01	0.120031835070186	1.13	0.0699995683306186	0.0240795450146349	0.0675857287633521	0.007	0.007	0.093	0.0147	0.0418	0.0168	0.0186	0.0231	0.0028	0.0382	0.0341	0.1394	0.0035	0.035	0.1204	0.0168	0.0204	0.0049	0.002	0.0127	0.0148	0.1472	0.0279	0.1083	0.0419	0.0025
4	rs112181493	23606980	1.01	0.120031835070186	1.11	0.0992615496976265	0.0357783360565546	0.0738721523756238	0.0071	0.0071	0.0933	0.0147	0.0419	0.0166	0.0189	0.0235	0.0028	0.0381	0.034	0.1388	0.0035	0.0347	0.1204	0.0169	0.0205	0.0049	0.002	0.0124	0.0148	0.1469	0.0279	0.1087	0.0417	0.0026
4	rs35038557	23614998	1.01	0.120031835070186	1.09	0.136985182682918	0.0343881194257434	0.0634125350556216	0.0071	0.0071	0.0934	0.0147	0.042	0.0166	0.0189	0.0235	0.0028	0.0381	0.034	0.1388	0.0035	0.0345	0.1204	0.0169	0.0205	0.0049	0.002	0.0124	0.0148	0.1469	0.0279	0.1087	0.0417	0.0026
4	rs147892099	23628776	1.01	0.120031835070186	1.09	0.136985182682918	0.0292033746725591	0.0473933940621845	0.0071	0.0072	0.0934	0.0147	0.0421	0.0166	0.0189	0.0234	0.0028	0.0382	0.034	0.1387	0.0035	0.0344	0.1204	0.0169	0.0205	0.005	0.002	0.0124	0.0148	0.147	0.0279	0.1088	0.0416	0.0026
4	rs34405511	23629890	1.01	0.120031835070186	1.09	0.136985182682918	0.0295443777807749	0.047155529622295	0.0071	0.0072	0.0934	0.0147	0.0421	0.0166	0.0189	0.0234	0.0029	0.0382	0.034	0.1387	0.0035	0.0344	0.1204	0.0169	0.0205	0.005	0.002	0.0124	0.0148	0.147	0.0279	0.1088	0.0416	0.0026
4	rs6845167	23631034	1.01	0.120031835070186	1.09	0.136985182682918	0.0342613297512771	0.042113585892031	0.0072	0.0072	0.0934	0.0147	0.0419	0.0166	0.0189	0.0234	0.0029	0.039	0.034	0.1386	0.0035	0.0344	0.1204	0.0169	0.0205	0.005	0.0021	0.0124	0.0148	0.1467	0.0282	0.1087	0.0414	0.0026
4	rs1980038	23639667	1.01	0.120031835070186	1.09	0.136985182682918	0.036289811095914	0.046150496103124	0.0071	0.0072	0.0934	0.0147	0.0419	0.0165	0.0189	0.0233	0.0029	0.0391	0.034	0.1384	0.0036	0.0342	0.1204	0.0168	0.0204	0.005	0.0021	0.0123	0.0148	0.1468	0.0283	0.1088	0.0414	0.0026
4	rs2035827	23663235	1.01	0.120031835070186	1.09	0.136985182682918	0.0403379288467222	0.0495577887879755	0.0071	0.0072	0.0935	0.0147	0.042	0.0165	0.019	0.0231	0.0029	0.0391	0.034	0.1383	0.0036	0.034	0.1204	0.0168	0.0204	0.0051	0.0021	0.0123	0.0148	0.1469	0.0283	0.1089	0.0414	0.0027
4	rs1491387	23663714	1.01	0.120031835070186	1.08	0.159408631830651	0.0399282076076442	0.0498617447741532	0.0071	0.0072	0.0935	0.0147	0.042	0.0165	0.019	0.0231	0.0029	0.0391	0.034	0.1382	0.0036	0.034	0.1205	0.0168	0.0204	0.0051	0.0021	0.0123	0.0148	0.1469	0.0283	0.1089	0.0414	0.0027
4	rs114187133	23666681	1.02	0.101174939294895	1.08	0.159408631830651	0.0411947837941757	0.0583712035217397	0.0071	0.0072	0.0935	0.0146	0.0421	0.0165	0.019	0.0231	0.0029	0.039	0.034	0.1383	0.0036	0.034	0.1205	0.0168	0.0204	0.0051	0.002	0.0123	0.0148	0.1469	0.0284	0.1089	0.0414	0.0027
4	rs73258380	23667866	1.02	0.101174939294895	1.08	0.159408631830651	0.0412523477537079	0.0575914987783686	0.0071	0.0072	0.0935	0.0146	0.0421	0.0165	0.019	0.0231	0.0029	0.039	0.034	0.1383	0.0036	0.034	0.1205	0.0168	0.0204	0.0051	0.002	0.0123	0.0148	0.1468	0.0284	0.1089	0.0414	0.0027
4	rs306050	23669223	1.02	0.101174939294895	1.07	0.184406357471863	0.0417148470653853	0.0611352977428614	0.0071	0.0072	0.0935	0.0146	0.0421	0.0165	0.019	0.0231	0.0029	0.0389	0.034	0.1383	0.0036	0.034	0.1205	0.0168	0.0204	0.0051	0.002	0.0123	0.0148	0.1468	0.0284	0.1089	0.0414	0.0027
4	rs116798190	23674534	1.02	0.101174939294895	1.07	0.184406357471863	0.0440053996748674	0.0758974623512291	0.0071	0.0073	0.0936	0.0147	0.042	0.0165	0.019	0.0231	0.0029	0.0389	0.034	0.1383	0.0036	0.034	0.1205	0.0168	0.0204	0.0051	0.002	0.0123	0.0148	0.1468	0.0284	0.1089	0.0414	0.0027
4	rs61796682	23678241	1.02	0.101174939294895	1.07	0.184406357471863	0.0461778281170401	0.0749543415105019	0.0071	0.0073	0.0935	0.0147	0.0421	0.0164	0.019	0.0231	0.0029	0.0389	0.034	0.1383	0.0036	0.034	0.1205	0.0168	0.0204	0.0051	0.002	0.0122	0.0149	0.1468	0.0284	0.1089	0.0414	0.0027
4	rs2172151	23683165	1.02	0.101174939294895	1.07	0.184406357471863	0.0477506812455978	0.0786818857989365	0.0071	0.0073	0.0935	0.0147	0.0421	0.0164	0.019	0.023	0.0029	0.0389	0.034	0.1383	0.0036	0.034	0.1205	0.0168	0.0204	0.0051	0.002	0.0122	0.0149	0.1468	0.0284	0.1089	0.0414	0.0027
4	rs77053602	23686078	1.02	0.101174939294895	1.07	0.184406357471863	0.0539536126761372	0.105183376293743	0.0071	0.0073	0.0935	0.0147	0.042	0.0164	0.019	0.023	0.003	0.0389	0.034	0.1383	0.0036	0.034	0.1204	0.0168	0.0204	0.0051	0.002	0.0122	0.0149	0.1468	0.0284	0.1089	0.0414	0.0027
4	rs73258384	23696671	1.02	0.101174939294895	1.07	0.184406357471863	0.0629420518452148	0.108014202389962	0.0071	0.0073	0.0935	0.0147	0.042	0.0164	0.0189	0.0229	0.003	0.0388	0.034	0.1383	0.0036	0.034	0.1203	0.0168	0.0204	0.0051	0.002	0.0122	0.0149	0.1468	0.0284	0.1089	0.0415	0.0027
4	rs79123422	23710459	1.02	0.101174939294895	1.07	0.184406357471863	0.083566510239021	0.120145074782239	0.0073	0.0074	0.0931	0.0151	0.0421	0.0164	0.0189	0.0221	0.0034	0.0385	0.0341	0.1386	0.0037	0.0343	0.1183	0.0168	0.0205	0.0053	0.002	0.0118	0.015	0.1469	0.0289	0.1093	0.042	0.0028
4	rs114963206	23713513	1.02	0.101174939294895	1.07	0.184406357471863	0.0945742443132721	0.13730679929143	0.0073	0.0075	0.093	0.0152	0.0422	0.0164	0.0189	0.0218	0.0035	0.0384	0.0342	0.1387	0.0038	0.0344	0.1178	0.0167	0.0205	0.0053	0.002	0.0117	0.015	0.147	0.0289	0.1095	0.0422	0.0029
4	rs76379207	23714304	1.02	0.101174939294895	1.07	0.184406357471863	0.095372238955494	0.136574902417033	0.0073	0.0075	0.0929	0.0152	0.0422	0.0164	0.0189	0.0218	0.0035	0.0384	0.0342	0.1387	0.0038	0.0344	0.1178	0.0167	0.0205	0.0053	0.002	0.0117	0.015	0.147	0.0289	0.1095	0.0422	0.0029
4	rs6824409	23718253	1.03	0.0846525390220556	1.07	0.184406357471863	0.104297581976297	0.140802799448455	0.0074	0.0075	0.0928	0.0153	0.0422	0.0164	0.0189	0.0216	0.0036	0.0383	0.0342	0.1388	0.0038	0.0347	0.1172	0.0167	0.0206	0.0054	0.002	0.0117	0.0151	0.1469	0.0289	0.1095	0.0423	0.0029
4	rs73258389	23718521	1.03	0.0846525390220556	1.07	0.184406357471863	0.107770379557967	0.154432718292155	0.0074	0.0075	0.0928	0.0153	0.0422	0.0164	0.0189	0.0216	0.0037	0.0383	0.0342	0.1388	0.0038	0.0347	0.1172	0.0167	0.0206	0.0054	0.002	0.0117	0.0151	0.1469	0.0289	0.1095	0.0423	0.0029
4	rs79818395	23718672	1.03	0.0846525390220556	1.07	0.184406357471863	0.109369821325482	0.156924214096603	0.0074	0.0075	0.0928	0.0153	0.0422	0.0164	0.0189	0.0216	0.0037	0.0384	0.0342	0.1388	0.0038	0.0347	0.1172	0.0167	0.0206	0.0054	0.002	0.0117	0.0151	0.147	0.0289	0.1095	0.0423	0.0029
4	rs28701895	23721126	1.03	0.0846525390220556	1.07	0.184406357471863	0.120860031139756	0.202822067705051	0.0074	0.0075	0.0929	0.0153	0.0422	0.0164	0.019	0.0213	0.0037	0.0383	0.0342	0.1387	0.0038	0.0348	0.1169	0.0168	0.0206	0.0054	0.002	0.0117	0.0152	0.147	0.0287	0.1096	0.0423	0.0029
4	rs73260454	23724014	1.03	0.0846525390220556	1.07	0.184406357471863	0.21163720718523	0.253524251043668	0.0075	0.0076	0.0928	0.0159	0.042	0.0164	0.0192	0.0198	0.004	0.0381	0.0341	0.1379	0.0041	0.0351	0.1171	0.0173	0.0206	0.0056	0.0021	0.0116	0.0152	0.1465	0.029	0.1106	0.0415	0.003
4	rs28587638	23730660	1.03	0.0846525390220556	1.07	0.184406357471863	0.219647324218262	0.212771465328393	0.0075	0.0077	0.0926	0.016	0.0419	0.0163	0.0193	0.0198	0.0041	0.038	0.034	0.1377	0.0041	0.0351	0.117	0.0174	0.0208	0.0056	0.0021	0.0116	0.0153	0.1464	0.0292	0.1108	0.0411	0.0031
4	rs61797803	23730852	1.03	0.0846525390220556	1.06	0.212122118160079	0.220017257046644	0.210428719324643	0.0075	0.0077	0.0926	0.016	0.0419	0.0163	0.0193	0.0198	0.0041	0.038	0.034	0.1377	0.0041	0.0351	0.117	0.0174	0.0208	0.0055	0.0021	0.0116	0.0153	0.1464	0.0292	0.1108	0.0411	0.0031
4	rs28718041	23731951	1.04	0.0702833737600549	1.06	0.212122118160079	0.212604123182664	0.212131683724632	0.0075	0.0076	0.0926	0.0159	0.0421	0.0163	0.0194	0.0198	0.0041	0.0381	0.034	0.1376	0.0041	0.0351	0.1171	0.0175	0.0208	0.0054	0.0021	0.0116	0.0153	0.1464	0.0292	0.111	0.0412	0.003
4	rs28529375	23735280	1.04	0.0702833737600549	1.06	0.212122118160079	0.210512273663319	0.220498158502243	0.0075	0.0077	0.0925	0.0158	0.0422	0.0162	0.0193	0.0199	0.0041	0.038	0.0339	0.1374	0.0041	0.0351	0.1174	0.0174	0.0207	0.0053	0.0021	0.0116	0.0154	0.1465	0.0293	0.111	0.0412	0.0031
4	rs16874052	23736523	1.04	0.0702833737600549	1.05	0.24269399207398	0.210351844523546	0.213839181615378	0.0075	0.0077	0.0924	0.0158	0.0422	0.0162	0.0193	0.0199	0.0041	0.038	0.0339	0.1374	0.0041	0.0351	0.1175	0.0174	0.0207	0.0053	0.0021	0.0116	0.0154	0.1464	0.0293	0.1111	0.0411	0.0031
4	rs143567377	23738068	1.04	0.0702833737600549	1.05	0.24269399207398	0.220346378638669	0.22439526242561	0.0075	0.0077	0.0924	0.0158	0.0422	0.0162	0.0193	0.0199	0.0041	0.038	0.0339	0.1373	0.0041	0.0351	0.1175	0.0175	0.0207	0.0053	0.0021	0.0116	0.0154	0.1463	0.0294	0.1111	0.041	0.0031
4	rs1565537	23739796	1.04	0.0702833737600549	1.05	0.24269399207398	0.217230836845188	0.223202115815338	0.0075	0.0077	0.0924	0.0158	0.0422	0.0161	0.0193	0.0198	0.0041	0.038	0.0339	0.1373	0.0041	0.0351	0.1175	0.0175	0.0207	0.0053	0.0021	0.0116	0.0154	0.1463	0.0295	0.1112	0.041	0.0031
4	rs6855327	23747580	1.04	0.0702833737600549	1.05	0.24269399207398	0.23869917781911	0.276762643611842	0.0075	0.0076	0.0923	0.0159	0.042	0.0161	0.0194	0.0198	0.0041	0.0379	0.0339	0.1375	0.0042	0.0352	0.1177	0.0176	0.0207	0.0053	0.0021	0.0116	0.0154	0.1461	0.0297	0.1113	0.0404	0.0031
4	rs17573178	23750569	1.04	0.0702833737600549	1.05	0.24269399207398	0.24180832206276	0.300499250035185	0.0075	0.0076	0.0923	0.0159	0.0419	0.0161	0.0194	0.0198	0.0041	0.0379	0.0339	0.1376	0.0042	0.0353	0.1177	0.0176	0.0207	0.0054	0.0021	0.0116	0.0154	0.1458	0.0297	0.1114	0.0404	0.0031
4	rs10938959	23753399	1.04	0.0702833737600549	1.05	0.24269399207398	0.231065728632813	0.309101153825317	0.0075	0.0076	0.0924	0.0159	0.0419	0.0161	0.0194	0.0198	0.0041	0.0379	0.0339	0.1376	0.0042	0.0353	0.1177	0.0176	0.0207	0.0054	0.0022	0.0116	0.0154	0.1456	0.0298	0.1114	0.0403	0.0031
4	rs17573320	23754316	1.04	0.0702833737600549	1.05	0.24269399207398	0.232377888353922	0.319348690478575	0.0075	0.0076	0.0924	0.0159	0.0419	0.0161	0.0194	0.0198	0.0041	0.0379	0.0339	0.1376	0.0042	0.0353	0.1177	0.0176	0.0207	0.0054	0.0022	0.0117	0.0154	0.1456	0.0298	0.1114	0.0402	0.0031
4	rs16874096	23756751	1.04	0.0702833737600549	1.05	0.24269399207398	0.283717697703456	0.471242754429821	0.0076	0.0077	0.0922	0.016	0.0419	0.0161	0.0194	0.0197	0.0042	0.0379	0.034	0.1376	0.0042	0.0353	0.1176	0.0177	0.0207	0.0053	0.0022	0.0116	0.0154	0.1455	0.0298	0.1115	0.04	0.0032
4	rs974083	23759262	1.04	0.0702833737600549	1.05	0.24269399207398	0.427501843448704	0.763268009670024	0.0076	0.0076	0.0919	0.016	0.0419	0.0161	0.0194	0.0198	0.0043	0.038	0.0345	0.1371	0.0043	0.0354	0.1174	0.0177	0.0206	0.0053	0.0022	0.0116	0.0153	0.1447	0.0297	0.1119	0.0401	0.0032
4	rs28367398	23761108	1.04	0.0702833737600549	1.05	0.24269399207398	0.551236406646582	1.00410503494639	0.0077	0.0076	0.0918	0.0161	0.0417	0.0161	0.0196	0.0199	0.0044	0.0378	0.0344	0.1371	0.0043	0.0355	0.1173	0.0177	0.0207	0.0052	0.0023	0.0116	0.0155	0.1445	0.0297	0.1116	0.0402	0.0033
4	rs28854854	23762081	1.04	0.0702833737600549	1.05	0.24269399207398	0.55646616268551	1.03848763755859	0.0078	0.0075	0.092	0.0161	0.0418	0.0159	0.0195	0.0199	0.0044	0.0378	0.0343	0.1371	0.0043	0.0356	0.1173	0.0177	0.0206	0.0052	0.0023	0.0115	0.0155	0.1445	0.0296	0.1116	0.0404	0.0034
4	rs78674864	23764073	1.05	0.0578850268271129	1.04	0.276253925711104	0.91576592253025	1.33037622259624	0.0078	0.0075	0.092	0.0162	0.0418	0.016	0.0195	0.0199	0.0044	0.0377	0.0342	0.137	0.0043	0.0356	0.1173	0.0177	0.0206	0.0052	0.0023	0.0115	0.0155	0.1443	0.0296	0.1116	0.0404	0.0034
4	rs115192829	23771190	1.09	0.0244129772860817	1.04	0.276253925711104	0.43507007676053	0.876545028826448	0.0085	0.0074	0.0907	0.0176	0.0432	0.0163	0.0205	0.0215	0.0046	0.0359	0.0347	0.1328	0.0045	0.0371	0.114	0.0188	0.0211	0.006	0.0025	0.0122	0.0165	0.1389	0.0309	0.1122	0.0409	0.0039
4	rs73243610	23771349	1.09	0.0244129772860817	1.04	0.276253925711104	0.317585156754953	0.857879742797518	0.0085	0.0075	0.0906	0.0176	0.0432	0.0164	0.0205	0.0216	0.0046	0.0358	0.0347	0.1326	0.0045	0.0372	0.1138	0.0189	0.0211	0.0061	0.0025	0.0123	0.0166	0.1387	0.0309	0.1122	0.0409	0.004
4	rs75249590	23771648	1.09	0.0244129772860817	1.04	0.276253925711104	0.357028468255535	0.894352665604261	0.0085	0.0074	0.0905	0.0177	0.0432	0.0163	0.0206	0.0217	0.0046	0.0358	0.0348	0.1324	0.0046	0.0372	0.1134	0.0189	0.0211	0.0061	0.0025	0.0124	0.0166	0.1389	0.031	0.1123	0.041	0.004
4	rs116296036	23772962	1.1	0.0192206709224904	1.04	0.276253925711104	0.288418044553125	0.696257202572722	0.0086	0.0074	0.0897	0.0179	0.0432	0.0164	0.021	0.0219	0.0045	0.0353	0.0347	0.1315	0.0046	0.0375	0.1128	0.0191	0.0213	0.0061	0.0025	0.0126	0.0168	0.1387	0.0313	0.1128	0.0411	0.0041
4	rs58777294	23775138	1.1	0.0192206709224904	1.04	0.276253925711104	0.227656644915827	0.623715879532708	0.0087	0.0073	0.0884	0.0183	0.0435	0.0164	0.0215	0.0222	0.0044	0.0347	0.0346	0.1302	0.0046	0.0381	0.1117	0.0193	0.0216	0.0061	0.0025	0.013	0.017	0.1382	0.0318	0.1137	0.0414	0.0041
4	rs6847465	23776124	1.1	0.0192206709224904	1.04	0.276253925711104	0.242719334524961	0.555217097975813	0.0088	0.0072	0.0878	0.0183	0.0436	0.0164	0.0217	0.0223	0.0043	0.0345	0.0346	0.1297	0.0047	0.0382	0.1114	0.0194	0.0216	0.0061	0.0025	0.0131	0.0171	0.138	0.0321	0.1141	0.0415	0.0043
4	rs2875277	23777085	1.1	0.0192206709224904	1.05	0.24269399207398	0.19882676120494	0.507904988062322	0.0089	0.0073	0.0873	0.0184	0.0436	0.0164	0.0218	0.0225	0.0044	0.0342	0.0345	0.1291	0.0048	0.0385	0.1111	0.0194	0.0217	0.0063	0.0026	0.0133	0.0171	0.1376	0.0323	0.1144	0.0416	0.0045
4	rs34959637	23777148	1.1	0.0192206709224904	1.05	0.24269399207398	0.222533759099435	0.565933794645228	0.0089	0.0073	0.0872	0.0184	0.0437	0.0164	0.0218	0.0225	0.0044	0.0342	0.0345	0.1291	0.0048	0.0385	0.111	0.0194	0.0217	0.0063	0.0026	0.0133	0.0171	0.1376	0.0323	0.1144	0.0416	0.0045
4	rs77532962	23778865	1.09	0.0244129772860817	1.05	0.24269399207398	0.161592751572436	0.467602346928343	0.009	0.0074	0.0861	0.0185	0.0435	0.0168	0.0222	0.0225	0.0045	0.0338	0.0344	0.1281	0.005	0.0387	0.1105	0.0201	0.0218	0.0062	0.0028	0.0135	0.0173	0.137	0.0325	0.1148	0.0419	0.0048
4	rs114820830	23781805	1.07	0.0382760853635132	1.04	0.276253925711104	0.190993184892752	0.5301776208522	0.0092	0.0075	0.0849	0.0186	0.0433	0.0172	0.0227	0.0226	0.0046	0.0333	0.0342	0.1266	0.0053	0.0389	0.1096	0.0209	0.0219	0.0064	0.003	0.0137	0.0175	0.136	0.0329	0.1152	0.0423	0.0051
4	rs73243613	23784560	1.07	0.0382760853635132	1.04	0.276253925711104	0.139094130810682	0.490371851032658	0.0092	0.0076	0.0847	0.0187	0.0434	0.0172	0.0228	0.0227	0.0046	0.0333	0.0342	0.1264	0.0054	0.039	0.1095	0.021	0.0219	0.0064	0.003	0.0137	0.0176	0.136	0.0329	0.1152	0.0423	0.0052
4	rs7680511	23787181	1.07	0.0382760853635132	1.04	0.276253925711104	0.118128225712375	0.451779657269403	0.0092	0.0076	0.0845	0.0188	0.0433	0.0172	0.0229	0.0227	0.0046	0.0332	0.0342	0.1263	0.0054	0.039	0.1093	0.0211	0.0219	0.0064	0.0031	0.0138	0.0176	0.1359	0.0329	0.1154	0.0423	0.0052
4	rs2970882	23788341	1.07	0.0382760853635132	1.04	0.276253925711104	0.104059769363468	0.375562674584918	0.0092	0.0076	0.0845	0.0188	0.0433	0.0172	0.0229	0.0227	0.0046	0.0332	0.0342	0.1262	0.0054	0.039	0.1093	0.0211	0.022	0.0064	0.0031	0.0138	0.0177	0.1359	0.033	0.1154	0.0423	0.0052
4	rs79633314	23789051	1.07	0.0382760853635132	1.04	0.276253925711104	0.107932368588866	0.371254024932243	0.0092	0.0076	0.0845	0.0188	0.0433	0.0173	0.0229	0.0227	0.0045	0.0332	0.0342	0.1261	0.0054	0.039	0.1093	0.0211	0.022	0.0064	0.0031	0.0138	0.0177	0.1358	0.033	0.1156	0.0423	0.0051
4	rs60498536	23793430	1.06	0.0472756964826134	1.04	0.276253925711104	0.0682478641099316	0.376705534595236	0.009	0.0077	0.0846	0.019	0.0432	0.0175	0.0227	0.0226	0.0043	0.033	0.034	0.1259	0.0052	0.0391	0.1095	0.0214	0.0221	0.0062	0.0031	0.014	0.0178	0.1358	0.0332	0.1158	0.0423	0.0049
4	rs17847356	23794036	1.06	0.0472756964826134	1.04	0.276253925711104	0.0633830784319477	0.357411118621469	0.009	0.0077	0.0846	0.019	0.0431	0.0175	0.0227	0.0226	0.0043	0.033	0.034	0.1259	0.0052	0.0391	0.1096	0.0214	0.0221	0.0062	0.0031	0.014	0.0179	0.1357	0.0332	0.1158	0.0424	0.0048
4	rs12650562	23801187	1.06	0.0472756964826134	1.04	0.276253925711104	0.048598819409636	0.310541838394933	0.0089	0.0078	0.0846	0.0191	0.0429	0.0176	0.0227	0.0225	0.0042	0.0329	0.0339	0.1258	0.0051	0.0392	0.1094	0.0216	0.0222	0.0061	0.0031	0.0141	0.018	0.1361	0.0333	0.1158	0.0424	0.0047
4	Affx-35294728	23814707	1.06	0.0472756964826134	1.04	0.276253925711104	0.0478780551944674	0.29421410445727	0.0088	0.0079	0.0846	0.0192	0.0429	0.0178	0.0226	0.0226	0.0041	0.0328	0.0336	0.1258	0.005	0.0392	0.1099	0.0219	0.0223	0.0061	0.0031	0.0142	0.0181	0.1361	0.0332	0.1158	0.0421	0.0047
4	rs8192678	23815662	1.06	0.0472756964826134	1.05	0.24269399207398	0.0478302630464499	0.285154906800068	0.0088	0.0079	0.0846	0.0192	0.0429	0.0178	0.0226	0.0226	0.0041	0.0328	0.0336	0.1258	0.005	0.0392	0.1099	0.0219	0.0223	0.006	0.0031	0.0142	0.0181	0.1361	0.0332	0.1158	0.0421	0.0047
4	rs28575865	23818439	1.06	0.0472756964826134	1.04	0.276253925711104	0.0556991870706586	0.303955160435429	0.0087	0.0079	0.0846	0.0193	0.0429	0.0179	0.0227	0.0226	0.0041	0.0328	0.0329	0.1257	0.005	0.0392	0.1099	0.022	0.0223	0.006	0.0031	0.0141	0.0185	0.136	0.0332	0.1159	0.0421	0.0047
4	rs2932971	23818884	1.06	0.0472756964826134	1.03	0.312927433563081	0.0557168305741581	0.302166140036837	0.0087	0.0079	0.0846	0.0193	0.0429	0.0179	0.0227	0.0226	0.0041	0.0328	0.0329	0.1257	0.005	0.0392	0.1099	0.0221	0.0223	0.006	0.0031	0.0141	0.0185	0.136	0.0332	0.1159	0.042	0.0047
4	rs60744128	23823467	1.06	0.0472756964826134	1.03	0.312927433563081	0.0570148922423566	0.308381560662893	0.0086	0.0079	0.0846	0.0193	0.0429	0.018	0.0227	0.0227	0.0041	0.0329	0.0329	0.1255	0.005	0.0391	0.1099	0.0221	0.0223	0.006	0.0031	0.0142	0.0185	0.1359	0.0332	0.1158	0.0421	0.0047
4	rs58986694	23825546	1.06	0.0472756964826134	1.03	0.312927433563081	0.0569790633164049	0.309101153825317	0.0086	0.0079	0.0845	0.0193	0.0429	0.018	0.0227	0.0227	0.0041	0.0329	0.0329	0.1255	0.005	0.0391	0.1099	0.0221	0.0223	0.006	0.0031	0.0142	0.0186	0.1358	0.0333	0.1158	0.0422	0.0047
4	rs112202002	23827841	1.06	0.0472756964826134	1.03	0.312927433563081	0.055769783450826	0.298241482058562	0.0085	0.0079	0.0845	0.0193	0.0429	0.018	0.0227	0.0228	0.0041	0.033	0.0329	0.1254	0.005	0.0391	0.1098	0.0221	0.0223	0.006	0.0031	0.0142	0.0186	0.1358	0.0333	0.1158	0.0422	0.0047
4	rs60442337	23831452	1.06	0.0472756964826134	1.03	0.312927433563081	0.0581693446029205	0.302881368181338	0.0085	0.0079	0.0845	0.0193	0.043	0.0181	0.0226	0.0228	0.0041	0.033	0.033	0.1254	0.005	0.0392	0.1097	0.0221	0.0223	0.006	0.0031	0.0142	0.0186	0.1358	0.0333	0.1157	0.0422	0.0048
4	rs75957117	23835511	1.06	0.0472756964826134	1.03	0.312927433563081	0.0586975285122852	0.269483027978752	0.0084	0.008	0.0844	0.0193	0.043	0.0181	0.0226	0.0228	0.0041	0.0331	0.0331	0.1253	0.005	0.0391	0.1097	0.0221	0.0222	0.006	0.0031	0.0142	0.0186	0.1357	0.0334	0.1158	0.0423	0.0048
4	rs61261762	23845240	1.06	0.0472756964826134	1.03	0.312927433563081	0.0543691662771706	0.247451118130598	0.0084	0.008	0.0844	0.0194	0.0431	0.0182	0.0225	0.0229	0.0041	0.0332	0.0332	0.1252	0.005	0.0391	0.1095	0.0222	0.0222	0.006	0.0031	0.0142	0.0186	0.1355	0.0334	0.1156	0.0423	0.0048
4	rs73097618	23845423	1.06	0.0472756964826134	1.03	0.312927433563081	0.0538500573493319	0.244097403400763	0.0084	0.008	0.0844	0.0194	0.0431	0.0182	0.0225	0.0229	0.0041	0.0332	0.0332	0.1252	0.005	0.0391	0.1095	0.0222	0.0222	0.006	0.0031	0.0142	0.0186	0.1355	0.0334	0.1156	0.0424	0.0048
4	rs111981749	23851222	1.06	0.0472756964826134	1.02	0.35283343175317	0.0558404394844683	0.256918241675486	0.0084	0.008	0.0845	0.0194	0.0431	0.0183	0.0224	0.0229	0.0041	0.0332	0.0332	0.1251	0.005	0.039	0.1094	0.0222	0.0222	0.0061	0.0031	0.0142	0.0185	0.1353	0.0334	0.1156	0.0425	0.0048
4	rs76327932	23851538	1.06	0.0472756964826134	1.02	0.35283343175317	0.0547345265922914	0.247675215918046	0.0084	0.008	0.0846	0.0194	0.0431	0.0183	0.0224	0.0229	0.0041	0.0332	0.0332	0.1251	0.005	0.039	0.1094	0.0222	0.0223	0.0061	0.0031	0.0142	0.0185	0.1353	0.0334	0.1156	0.0425	0.0048
4	rs7665116	23853011	1.06	0.0472756964826134	1.02	0.35283343175317	0.0500786954338031	0.215122767138093	0.0084	0.008	0.0847	0.0195	0.0432	0.0184	0.0224	0.023	0.004	0.033	0.0333	0.1247	0.005	0.0393	0.1093	0.0223	0.0223	0.006	0.0032	0.0144	0.0186	0.135	0.0334	0.1154	0.0425	0.0047
4	rs12374310	23854149	1.04	0.0702833737600549	1.02	0.35283343175317	0.0578973888457718	0.154432718292155	0.0079	0.008	0.0845	0.0206	0.0429	0.0187	0.0226	0.0237	0.0032	0.0315	0.0339	0.1244	0.0041	0.041	0.1067	0.0225	0.0239	0.0051	0.0027	0.0164	0.0186	0.134	0.0351	0.1158	0.0427	0.0038
4	rs10002521	23857287	1.02	0.101174939294895	1.02	0.35283343175317	0.092941692420525	0.16870356327406	0.0073	0.0077	0.0868	0.0203	0.0419	0.0182	0.0221	0.0236	0.0028	0.0299	0.0336	0.1269	0.0034	0.0414	0.1057	0.0215	0.024	0.0046	0.0025	0.0173	0.0185	0.1354	0.0353	0.118	0.0425	0.0033
4	rs34888966	23858343	1.02	0.101174939294895	1.02	0.35283343175317	0.0867076229619077	0.158560926491128	0.0073	0.0077	0.0868	0.0203	0.0419	0.0182	0.0221	0.0235	0.0028	0.0299	0.0336	0.127	0.0034	0.0414	0.1057	0.0214	0.024	0.0046	0.0025	0.0173	0.0184	0.1354	0.0353	0.1181	0.0425	0.0033
4	rs76712476	23858827	1.02	0.101174939294895	1.02	0.35283343175317	0.0881274310724371	0.163214604267498	0.0073	0.0077	0.0868	0.0203	0.0419	0.0182	0.0221	0.0235	0.0028	0.0299	0.0336	0.127	0.0034	0.0414	0.1057	0.0214	0.024	0.0046	0.0025	0.0173	0.0184	0.1354	0.0353	0.1181	0.0425	0.0033
4	rs114492700	23861677	1.02	0.101174939294895	1.02	0.35283343175317	0.0887950273241625	0.153764363523109	0.0073	0.0077	0.0868	0.0204	0.0418	0.0182	0.0221	0.0235	0.0028	0.03	0.0335	0.127	0.0034	0.0414	0.106	0.0214	0.024	0.0046	0.0025	0.0173	0.0184	0.1354	0.0353	0.1181	0.0425	0.0033
4	rs74451704	23862329	1.02	0.101174939294895	1.02	0.35283343175317	0.0908412702260426	0.150627545670287	0.0073	0.0077	0.0868	0.0204	0.0418	0.0181	0.0221	0.0235	0.0028	0.03	0.0335	0.127	0.0034	0.0414	0.106	0.0214	0.024	0.0046	0.0025	0.0173	0.0185	0.1354	0.0352	0.1181	0.0426	0.0033
4	rs4452416	23863873	1.02	0.101174939294895	1.01	0.39608418712213	0.0900192288419182	0.146106516385319	0.0073	0.0077	0.0867	0.0204	0.0418	0.0181	0.0221	0.0234	0.0027	0.03	0.0335	0.127	0.0034	0.0415	0.1061	0.0214	0.024	0.0045	0.0024	0.0173	0.0185	0.1354	0.0352	0.1182	0.0426	0.0032
4	rs7438250	23868979	1.02	0.101174939294895	1.01	0.39608418712213	0.0790260833122844	0.121454929311561	0.0072	0.0076	0.0863	0.0204	0.0419	0.018	0.0221	0.0234	0.0027	0.0304	0.0336	0.1274	0.0034	0.0417	0.1062	0.0212	0.024	0.0044	0.0025	0.0172	0.0183	0.1355	0.0351	0.1182	0.0428	0.0032
4	rs7677000	23869454	1.02	0.101174939294895	1.01	0.39608418712213	0.0801627553448148	0.121717540686718	0.0072	0.0076	0.0863	0.0204	0.0419	0.018	0.0221	0.0234	0.0027	0.0304	0.0336	0.1274	0.0034	0.0418	0.1062	0.0213	0.0241	0.0044	0.0025	0.0172	0.0183	0.1354	0.035	0.1182	0.0428	0.0031
4	rs60239302	23870325	1.02	0.101174939294895	1	0.442785362986439	0.077373418045792	0.101972173918207	0.0072	0.0076	0.0862	0.0203	0.042	0.0179	0.022	0.0233	0.0026	0.0306	0.0337	0.1279	0.0034	0.0419	0.1063	0.0212	0.0241	0.0043	0.0024	0.0171	0.018	0.1353	0.035	0.1182	0.0429	0.0031
4	rs12503529	23873828	1.01	0.120031835070186	1	0.442785362986439	0.0602453682495749	0.0528208439220502	0.007	0.0073	0.0862	0.0204	0.0428	0.0177	0.0219	0.0228	0.0024	0.0316	0.034	0.1292	0.0032	0.0418	0.1067	0.0209	0.0241	0.0038	0.0023	0.0165	0.0173	0.1351	0.0352	0.1183	0.0434	0.0029
4	rs13131226	23874981	1.01	0.120031835070186	1.01	0.39608418712213	0.0586427417768548	0.0485906013625322	0.0069	0.0072	0.0861	0.0204	0.0429	0.0176	0.0217	0.0227	0.0023	0.0319	0.034	0.1298	0.0032	0.0418	0.107	0.0208	0.0241	0.0037	0.0021	0.0163	0.017	0.1352	0.0353	0.1183	0.0437	0.0028
4	rs13128633	23877918	1.01	0.120031835070186	1.01	0.39608418712213	0.0620660755273764	0.0486508057765096	0.0069	0.0071	0.0858	0.0204	0.043	0.0176	0.0217	0.0227	0.0023	0.032	0.0341	0.13	0.0032	0.0417	0.1071	0.0208	0.024	0.0036	0.0021	0.0163	0.0168	0.1353	0.0355	0.1183	0.044	0.0028
4	rs17637318	23880985	1.01	0.120031835070186	1.01	0.39608418712213	0.0694449326640147	0.0743042512102028	0.0069	0.0072	0.0857	0.0204	0.0431	0.0176	0.0216	0.0226	0.0023	0.032	0.0341	0.1302	0.0032	0.0416	0.1072	0.0208	0.024	0.0036	0.0021	0.0164	0.0168	0.1353	0.0355	0.1183	0.0442	0.0028
4	rs7674429	23881348	1.01	0.120031835070186	1.01	0.39608418712213	0.0697309787366008	0.0799407688518191	0.0069	0.0071	0.0857	0.0204	0.0431	0.0176	0.0216	0.0226	0.0023	0.032	0.0341	0.1302	0.0031	0.0415	0.1073	0.0208	0.0239	0.0036	0.002	0.0163	0.0167	0.1353	0.0355	0.1183	0.0442	0.0028
4	rs77983699	23885595	1.01	0.120031835070186	1.01	0.39608418712213	0.0612921268677749	0.0664115023068583	0.0069	0.0071	0.0857	0.0204	0.0431	0.0176	0.0216	0.0226	0.0023	0.0321	0.0341	0.1306	0.0031	0.0415	0.1073	0.0207	0.0238	0.0036	0.002	0.0164	0.0167	0.1354	0.0356	0.1182	0.0442	0.0028
4	rs79936066	23889124	1.01	0.120031835070186	1.01	0.39608418712213	0.0577707657989675	0.0548980311015246	0.0069	0.007	0.0856	0.0204	0.043	0.0175	0.0214	0.0224	0.0023	0.0323	0.034	0.1313	0.003	0.0415	0.1074	0.0207	0.0236	0.0035	0.002	0.0167	0.0165	0.1352	0.0356	0.1184	0.0441	0.0028
4	rs2970872	23889813	1.01	0.120031835070186	1.01	0.39608418712213	0.0670244750583122	0.0735128629740161	0.0069	0.007	0.0856	0.0204	0.043	0.0175	0.0214	0.0223	0.0023	0.0324	0.034	0.1314	0.003	0.0415	0.1073	0.0207	0.0235	0.0035	0.0021	0.0167	0.0165	0.1354	0.0356	0.1184	0.0441	0.0028
4	rs2970862	23898043	1	0.141401729381863	1	0.442785362986439	0.0618010793649599	0.0636827564770912	0.0067	0.0069	0.0861	0.0204	0.043	0.0176	0.0212	0.0216	0.0022	0.0329	0.0341	0.1323	0.0028	0.0411	0.1074	0.0206	0.023	0.0034	0.0021	0.0165	0.0163	0.136	0.0358	0.1188	0.0441	0.0027
4	rs4568225	23898430	1	0.141401729381863	1	0.442785362986439	0.0563011589801276	0.0551521596853757	0.0067	0.0069	0.0861	0.0204	0.0429	0.0176	0.0212	0.0215	0.0022	0.0328	0.0341	0.1322	0.0029	0.0412	0.1073	0.0205	0.023	0.0034	0.0021	0.0164	0.0162	0.1359	0.0358	0.1189	0.0442	0.0027
4	rs13108219	23908890	1	0.141401729381863	1.01	0.39608418712213	0.0524311711615141	0.0425666138932517	0.0066	0.0067	0.0863	0.0205	0.0425	0.018	0.0207	0.0208	0.002	0.033	0.0339	0.1328	0.0029	0.0416	0.1083	0.0203	0.0226	0.0033	0.0021	0.0164	0.0162	0.137	0.0356	0.1193	0.0434	0.0025
4	rs2946398	23911002	1	0.141401729381863	1.01	0.39608418712213	0.0586244870756713	0.0435938262259931	0.0065	0.0066	0.0863	0.0206	0.0425	0.0181	0.0207	0.0207	0.0019	0.033	0.0339	0.1329	0.0029	0.0416	0.1083	0.0203	0.0226	0.0032	0.0022	0.0165	0.0161	0.137	0.0356	0.1193	0.0433	0.0025
4	rs2946401	23918514	1	0.141401729381863	1.01	0.39608418712213	0.0597819100965037	0.0372211342439854	0.0065	0.0066	0.0863	0.0206	0.0424	0.0182	0.0208	0.0206	0.0019	0.0331	0.0339	0.1326	0.0028	0.0422	0.1084	0.0205	0.0226	0.0032	0.0022	0.0165	0.0161	0.1368	0.0355	0.1191	0.0432	0.0025
4	rs7671124	23922880	1	0.141401729381863	1.01	0.39608418712213	0.0558757898768871	0.0351116939589534	0.0064	0.0066	0.0869	0.0206	0.0424	0.0181	0.0208	0.0205	0.0019	0.0333	0.0339	0.133	0.0028	0.0421	0.1086	0.0205	0.0226	0.0032	0.0022	0.0163	0.0162	0.1363	0.0353	0.1191	0.0431	0.0025
4	rs79343268	23924070	1	0.141401729381863	1.01	0.39608418712213	0.0371133299694173	0.034851966632784	0.0066	0.0062	0.0878	0.0205	0.0425	0.018	0.0206	0.02	0.0017	0.0336	0.0338	0.1332	0.0029	0.0414	0.109	0.0212	0.0227	0.0031	0.0021	0.0164	0.0162	0.1352	0.0351	0.1193	0.0435	0.0022
4	rs78390870	23924897	1	0.141401729381863	1	0.442785362986439	0.0286747384488661	0.0420006674665008	0.0068	0.0059	0.089	0.0205	0.0426	0.018	0.0206	0.0195	0.0016	0.0336	0.0337	0.134	0.0029	0.041	0.1093	0.0217	0.0226	0.003	0.002	0.0164	0.0162	0.1343	0.0347	0.1193	0.0436	0.002
4	rs116433705	23925044	1	0.141401729381863	1	0.442785362986439	0.0279000045636754	0.0420006674665008	0.0068	0.0059	0.0891	0.0205	0.0426	0.018	0.0206	0.0195	0.0016	0.0336	0.0337	0.134	0.0029	0.041	0.1094	0.0217	0.0226	0.003	0.0021	0.0165	0.0162	0.1342	0.0347	0.1191	0.0436	0.002
4	rs16874355	23927512	0.99	0.165458971998582	1	0.442785362986439	0.0274640201756625	0.0448640863199299	0.0069	0.0058	0.0898	0.0206	0.0425	0.0181	0.0205	0.0192	0.0016	0.0338	0.0337	0.1344	0.003	0.0408	0.1092	0.0219	0.0227	0.003	0.0021	0.0165	0.016	0.1338	0.0346	0.1186	0.0439	0.0019
4	rs4522851	23940852	0.99	0.165458971998582	1	0.442785362986439	0.0253563954317392	0.0481700866478443	0.007	0.0057	0.0905	0.0206	0.0425	0.0182	0.0205	0.019	0.0016	0.0339	0.0337	0.1348	0.003	0.0408	0.1091	0.0219	0.0227	0.0031	0.0021	0.0166	0.0159	0.1334	0.0345	0.1181	0.044	0.0019
4	rs4345166	23943593	0.99	0.165458971998582	1	0.442785362986439	0.0239810016725118	0.0482900699995543	0.007	0.0057	0.0905	0.0206	0.0425	0.0183	0.0205	0.019	0.0016	0.0339	0.0337	0.1348	0.003	0.0408	0.1092	0.0219	0.0227	0.0031	0.0021	0.0166	0.0159	0.1334	0.0345	0.1179	0.044	0.0019
4	rs11724741	23951581	0.99	0.165458971998582	1	0.442785362986439	0.0215647052946335	0.0477511778391918	0.007	0.0057	0.0907	0.0206	0.0425	0.0184	0.0205	0.019	0.0016	0.0339	0.0337	0.1349	0.003	0.0407	0.1095	0.0219	0.0228	0.0031	0.0021	0.0166	0.0159	0.1334	0.0344	0.1177	0.0439	0.0019
4	rs4697430	23952659	0.99	0.165458971998582	1	0.442785362986439	0.0211393097328266	0.0475721379941489	0.007	0.0057	0.0907	0.0206	0.0425	0.0184	0.0205	0.0191	0.0016	0.034	0.0337	0.1349	0.003	0.0407	0.1095	0.0219	0.0228	0.0031	0.0021	0.0166	0.0159	0.1333	0.0344	0.1177	0.0439	0.0019
4	rs4336216	23953865	0.99	0.165458971998582	0.99	0.493036143459036	0.0210406316901865	0.0476914650292326	0.007	0.0057	0.0907	0.0206	0.0425	0.0184	0.0205	0.0191	0.0016	0.034	0.0337	0.1348	0.003	0.0407	0.1095	0.0219	0.0228	0.0031	0.0021	0.0166	0.0159	0.1333	0.0344	0.1177	0.0439	0.0019
4	rs10517026	23957254	0.99	0.165458971998582	0.99	0.493036143459036	0.019329310873864	0.0494364340385127	0.007	0.0057	0.0908	0.0206	0.0424	0.0184	0.0205	0.019	0.0016	0.0339	0.0337	0.135	0.003	0.0407	0.1096	0.0219	0.0228	0.0031	0.0021	0.0164	0.0159	0.1333	0.0344	0.1176	0.0439	0.0019
4	rs73243636	23974502	0.99	0.165458971998582	0.99	0.493036143459036	0.0188288292767526	0.0531959351761616	0.0073	0.0056	0.0911	0.0208	0.0423	0.0185	0.0204	0.019	0.0017	0.0338	0.0337	0.1353	0.003	0.0408	0.1097	0.0217	0.0229	0.0031	0.0022	0.0163	0.016	0.1332	0.0343	0.117	0.0436	0.0019
4	rs7682906	23988064	0.99	0.165458971998582	0.99	0.493036143459036	0.0207465965399249	0.0574619843297904	0.0075	0.0056	0.0915	0.021	0.0421	0.0185	0.0204	0.019	0.0017	0.0337	0.0337	0.1358	0.003	0.0408	0.1099	0.0217	0.023	0.003	0.0022	0.0163	0.016	0.1331	0.0342	0.1162	0.0433	0.0019
4	rs623570	23997969	0.99	0.165458971998582	0.99	0.493036143459036	0.0191363294274341	0.0558536176850008	0.0075	0.0056	0.0916	0.021	0.0422	0.0185	0.0203	0.019	0.0017	0.0336	0.0339	0.1358	0.003	0.0408	0.1101	0.0218	0.023	0.003	0.002	0.0163	0.0161	0.133	0.0343	0.1159	0.0433	0.0019
4	rs17181054	24000757	0.99	0.165458971998582	0.99	0.493036143459036	0.0196938932641734	0.0547077667831188	0.0075	0.0055	0.0917	0.021	0.0422	0.0184	0.0204	0.019	0.0017	0.0335	0.034	0.1358	0.003	0.0408	0.1102	0.0218	0.023	0.0029	0.0021	0.0162	0.0161	0.1329	0.0344	0.1157	0.0433	0.002
4	rs588433	24002558	0.99	0.165458971998582	0.98	0.546929419532092	0.0196086644612341	0.0569451762326892	0.0075	0.0055	0.0918	0.021	0.0423	0.0184	0.0204	0.019	0.0017	0.0334	0.034	0.1357	0.003	0.0408	0.1102	0.0218	0.023	0.0029	0.0021	0.0163	0.0161	0.1328	0.0343	0.1157	0.0433	0.002
4	rs7691768	24032897	0.99	0.165458971998582	0.97	0.604552021827049	0.0256442796868567	0.0553430878808383	0.0078	0.0055	0.0919	0.0209	0.0425	0.0183	0.0202	0.019	0.0017	0.0333	0.034	0.1358	0.0031	0.0406	0.1103	0.0223	0.0232	0.0029	0.0021	0.0164	0.0162	0.1322	0.0343	0.1155	0.043	0.0021
4	rs619646	24035473	0.99	0.165458971998582	0.98	0.546929419532092	0.0250403649664569	0.0586974023539478	0.0078	0.0055	0.0921	0.0209	0.0425	0.0183	0.02	0.019	0.0017	0.0333	0.034	0.1358	0.003	0.0406	0.1103	0.0224	0.0232	0.0029	0.0021	0.0164	0.0163	0.132	0.0342	0.1155	0.0431	0.0021
4	rs74551820	24038657	0.99	0.165458971998582	0.98	0.546929419532092	0.0228874646913739	0.05791583074535	0.0078	0.0055	0.0922	0.0207	0.0427	0.0183	0.02	0.019	0.0017	0.0333	0.034	0.1358	0.003	0.0403	0.1103	0.0225	0.0232	0.0029	0.0021	0.0164	0.0163	0.1321	0.0342	0.1155	0.0432	0.0021
4	rs6820543	24041241	0.99	0.165458971998582	0.97	0.604552021827049	0.0219592795393869	0.0544545243824186	0.0078	0.0055	0.0922	0.0205	0.0428	0.0183	0.02	0.019	0.0018	0.0332	0.0341	0.1357	0.003	0.0403	0.1102	0.0226	0.0233	0.0029	0.002	0.0164	0.0163	0.1323	0.0342	0.1155	0.0432	0.0021
4	rs714305	24042349	0.99	0.165458971998582	0.97	0.604552021827049	0.0240499516094192	0.057526725948247	0.0079	0.0055	0.0923	0.0204	0.0428	0.0182	0.0201	0.019	0.0018	0.0332	0.034	0.1355	0.003	0.0403	0.1102	0.0226	0.0234	0.0029	0.0021	0.0166	0.0162	0.1325	0.0341	0.1155	0.043	0.0021
4	rs6857250	24043290	0.99	0.165458971998582	0.97	0.604552021827049	0.0268297976135454	0.0603400063791528	0.0078	0.0055	0.0923	0.0204	0.0427	0.0182	0.0201	0.0189	0.0018	0.0332	0.034	0.1357	0.0029	0.0402	0.1102	0.0226	0.0235	0.0029	0.0021	0.0166	0.0162	0.1325	0.0341	0.1155	0.043	0.0022
4	rs640050	24047686	0.99	0.165458971998582	0.97	0.604552021827049	0.02753996622596	0.0577211380326175	0.0079	0.0055	0.0923	0.0204	0.0427	0.0181	0.0201	0.019	0.0018	0.0331	0.0341	0.1361	0.0029	0.0401	0.11	0.0228	0.0234	0.003	0.0022	0.0168	0.0165	0.1324	0.0339	0.1146	0.043	0.0023
4	rs17186264	24062425	0.99	0.165458971998582	0.97	0.604552021827049	0.0252847862572268	0.0743042512102028	0.008	0.0056	0.0923	0.0203	0.0432	0.0183	0.0202	0.019	0.0019	0.0332	0.0339	0.137	0.0031	0.0397	0.1092	0.0233	0.0234	0.0034	0.0022	0.0174	0.0169	0.1318	0.0333	0.1131	0.0427	0.0026
4	rs74622141	24064277	0.99	0.165458971998582	0.97	0.604552021827049	0.0252439316008572	0.0683500996985471	0.008	0.0057	0.0923	0.0203	0.0432	0.0183	0.0202	0.019	0.0019	0.0332	0.0339	0.1372	0.0031	0.0397	0.1089	0.0234	0.0234	0.0034	0.0023	0.0175	0.017	0.1317	0.0333	0.1128	0.0426	0.0026
4	rs16874917	24064621	0.99	0.165458971998582	0.97	0.604552021827049	0.0246668624603688	0.0664803359567681	0.008	0.0057	0.0924	0.0203	0.0433	0.0183	0.0202	0.019	0.0019	0.0332	0.0339	0.1373	0.0031	0.0397	0.1089	0.0234	0.0234	0.0034	0.0023	0.0175	0.017	0.1317	0.0332	0.1128	0.0426	0.0026
4	rs59228247	24080831	0.99	0.165458971998582	0.97	0.604552021827049	0.0269258640466842	0.0713723338817499	0.0081	0.0057	0.0923	0.0202	0.0434	0.0182	0.0202	0.019	0.002	0.0332	0.0338	0.1373	0.0032	0.0398	0.1086	0.0235	0.0235	0.0035	0.0023	0.0176	0.0172	0.1314	0.0332	0.1125	0.0425	0.0027
4	rs12642631	24082468	0.98	0.192372589028169	0.97	0.604552021827049	0.0270543324195727	0.0705940384961114	0.0081	0.0057	0.0923	0.0202	0.0434	0.0182	0.0202	0.019	0.002	0.0332	0.0337	0.1374	0.0032	0.0398	0.1086	0.0235	0.0235	0.0035	0.0023	0.0176	0.0172	0.1314	0.0332	0.1126	0.0425	0.0027
4	rs78438901	24083112	0.99	0.165458971998582	0.97	0.604552021827049	0.0269151779487224	0.0758974623512291	0.0081	0.0057	0.0924	0.0202	0.0434	0.0182	0.0202	0.019	0.002	0.0332	0.0337	0.1375	0.0032	0.0398	0.1088	0.0235	0.0234	0.0035	0.0023	0.0176	0.0172	0.1314	0.0332	0.1122	0.0425	0.0027
4	rs34862830	24085544	0.99	0.165458971998582	0.97	0.604552021827049	0.0272370735821643	0.0766992598697295	0.0081	0.0057	0.0924	0.0202	0.0434	0.0182	0.0202	0.019	0.002	0.0332	0.0337	0.1375	0.0032	0.0398	0.1088	0.0235	0.0234	0.0035	0.0023	0.0176	0.0172	0.1314	0.0332	0.1122	0.0425	0.0027
4	rs75562398	24126143	0.98	0.192372589028169	0.97	0.604552021827049	0.019830818629293	0.0681412792066994	0.0084	0.0058	0.092	0.02	0.043	0.0184	0.0202	0.019	0.0021	0.0332	0.0336	0.1381	0.0035	0.0398	0.1089	0.0237	0.0234	0.0036	0.0023	0.0181	0.0181	0.1306	0.033	0.111	0.0421	0.0028
4	rs56282760	24127677	0.98	0.192372589028169	0.97	0.604552021827049	0.0180959059778882	0.0668249519271995	0.0085	0.0058	0.0921	0.0199	0.043	0.0185	0.0201	0.019	0.0021	0.0332	0.0336	0.1383	0.0036	0.0398	0.1089	0.0237	0.0234	0.0036	0.0023	0.0182	0.0183	0.1302	0.0329	0.1108	0.0421	0.0029
4	rs2191606	24128428	0.98	0.192372589028169	0.97	0.604552021827049	0.0188453582494133	0.0726535170803705	0.0085	0.0058	0.0919	0.02	0.0429	0.0185	0.0202	0.019	0.0021	0.0332	0.0336	0.1382	0.0036	0.0398	0.1091	0.0238	0.0235	0.0037	0.0023	0.0183	0.0183	0.1297	0.0328	0.1108	0.0421	0.0029
4	rs71610805	24132262	0.98	0.192372589028169	0.97	0.604552021827049	0.0210227260817891	0.0768454116707442	0.0085	0.0058	0.0917	0.02	0.0431	0.0184	0.0202	0.019	0.0021	0.0333	0.0336	0.1384	0.0036	0.0398	0.1088	0.0238	0.0235	0.0037	0.0023	0.0185	0.0184	0.1299	0.0327	0.1105	0.0421	0.0029
4	rs16875082	24133007	0.98	0.192372589028169	0.97	0.604552021827049	0.0216926048285401	0.0792732885342492	0.0085	0.0058	0.0917	0.02	0.0431	0.0184	0.0202	0.0191	0.0021	0.0333	0.0336	0.1384	0.0036	0.0398	0.1087	0.0238	0.0235	0.0037	0.0023	0.0185	0.0185	0.1299	0.0327	0.1104	0.0421	0.0029
4	rs7672932	24134520	0.98	0.192372589028169	0.97	0.604552021827049	0.0253461566992795	0.0679327253358512	0.0086	0.0059	0.0913	0.02	0.0432	0.0183	0.0202	0.0192	0.0021	0.0332	0.0338	0.1386	0.0037	0.0403	0.1088	0.0237	0.0234	0.0038	0.0023	0.0185	0.0186	0.129	0.0325	0.1104	0.042	0.003
4	rs16875100	24135578	0.98	0.192372589028169	0.97	0.604552021827049	0.0136729627275694	0.027106308487739	0.0091	0.006	0.0899	0.0201	0.0441	0.0181	0.0196	0.0198	0.0023	0.0333	0.0347	0.1384	0.0041	0.0424	0.1093	0.0231	0.0233	0.0043	0.0025	0.0184	0.0191	0.1262	0.0319	0.1098	0.0418	0.0032
4	rs75076682	24137170	0.97	0.222305343836028	0.97	0.604552021827049	0.0156221815467013	0.0233616195959469	0.0092	0.0061	0.0894	0.0201	0.0442	0.0179	0.0189	0.0206	0.0023	0.0336	0.0351	0.1395	0.0046	0.0439	0.1095	0.0223	0.023	0.0047	0.0026	0.0185	0.0196	0.1231	0.0312	0.1096	0.0413	0.0034
4	rs115345981	24139983	0.97	0.222305343836028	0.97	0.604552021827049	0.0156221815467013	0.0227208493050022	0.0092	0.0061	0.0894	0.0201	0.0442	0.0178	0.0189	0.0207	0.0023	0.0336	0.0351	0.1396	0.0047	0.0439	0.1095	0.0223	0.023	0.0048	0.0026	0.0185	0.0196	0.123	0.0312	0.1096	0.0413	0.0034
4	rs17794139	24147238	0.96	0.255413023536062	0.97	0.604552021827049	0.0146647529925839	0.0227633017649062	0.0092	0.0062	0.0893	0.0201	0.0442	0.0178	0.0189	0.0208	0.0023	0.0337	0.0352	0.1397	0.0047	0.044	0.1095	0.0222	0.0229	0.0048	0.0026	0.0186	0.0197	0.1227	0.0312	0.1097	0.0413	0.0035
4	rs17191048	24151522	0.96	0.255413023536062	0.96	0.665984986819169	0.0148790636034167	0.0172681254875055	0.0092	0.0062	0.0893	0.0201	0.0442	0.0178	0.0189	0.0209	0.0023	0.0337	0.0352	0.1398	0.0047	0.044	0.1096	0.0222	0.0229	0.0048	0.0026	0.0186	0.0197	0.1226	0.0312	0.1097	0.0413	0.0035
4	rs1267016	24151604	0.96	0.255413023536062	0.96	0.665984986819169	0.01508163649801	0.0168987013667234	0.0092	0.0062	0.0893	0.0201	0.0442	0.0178	0.0189	0.0209	0.0023	0.0337	0.0352	0.1398	0.0047	0.0441	0.1095	0.0222	0.0229	0.0048	0.0026	0.0186	0.0197	0.1226	0.0311	0.1097	0.0412	0.0035
4	rs1267012	24154002	0.96	0.255413023536062	0.96	0.665984986819169	0.0147612535806207	0.0173424819049515	0.0092	0.0062	0.0893	0.0201	0.0442	0.0178	0.0189	0.0209	0.0023	0.0337	0.0352	0.1398	0.0047	0.0441	0.1095	0.0221	0.0229	0.0048	0.0026	0.0186	0.0197	0.1226	0.0311	0.1097	0.0412	0.0035
4	rs112439078	24163358	0.96	0.255413023536062	0.96	0.665984986819169	0.0151167677991238	0.0171939261747321	0.0092	0.0062	0.0893	0.0201	0.0441	0.0177	0.0188	0.021	0.0023	0.0337	0.0352	0.1397	0.0048	0.0442	0.1095	0.0221	0.0229	0.0048	0.0026	0.0186	0.0197	0.1224	0.0311	0.1099	0.0413	0.0035
4	rs115233316	24177735	0.96	0.255413023536062	0.97	0.604552021827049	0.016147329012761	0.0129675137212098	0.0092	0.0063	0.0891	0.02	0.0442	0.0175	0.0187	0.0211	0.0023	0.0336	0.0353	0.1398	0.0048	0.0444	0.1096	0.0219	0.0229	0.0048	0.0026	0.0186	0.0198	0.1219	0.0311	0.1101	0.0416	0.0035
4	rs73243683	24190135	0.96	0.255413023536062	0.97	0.604552021827049	0.0187710610545158	0.0170459991428332	0.0092	0.0064	0.0887	0.0199	0.044	0.0174	0.0186	0.0215	0.0023	0.0331	0.0353	0.14	0.005	0.0447	0.1104	0.022	0.0227	0.0049	0.0026	0.0187	0.0201	0.1205	0.0312	0.1098	0.042	0.0035
