## Supplementary Tab. 6 for "Sparse haplotype-based fine-scale local ancestry inference at scale reveals recent selection on immune responses": 304206_file07 (part 39 of 161)

Chromosome	rs_number	hg19_GRCh37_Position	LDAS_26pop	-log10(p_LDAS_26pop)	LDAS_5continent	-log10(p_LDAS_5continent)	-log10(p_AAS_26pop)	-log10(p_AAS_5continent)	prob_ACB	prob_ASW	prob_BEB	prob_CDX	prob_CEU	prob_CHB	prob_CHS	prob_CLM	prob_ESN	prob_FIN	prob_GBR	prob_GIH	prob_GWD	prob_IBS	prob_ITU	prob_JPT	prob_KHV	prob_LWK	prob_MSL	prob_MXL	prob_PEL	prob_PJL	prob_PUR	prob_STU	prob_TSI	prob_YRI
4	rs6848086	24195161	0.96	0.255413023536062	0.97	0.604552021827049	0.0201414261440012	0.0170829219298048	0.0091	0.0064	0.0886	0.0199	0.044	0.0174	0.0186	0.0216	0.0023	0.0329	0.0354	0.1401	0.0051	0.0448	0.1106	0.022	0.0226	0.0049	0.0027	0.0187	0.0202	0.1202	0.0312	0.1097	0.042	0.0035
4	rs12649316	24197397	0.96	0.255413023536062	0.97	0.604552021827049	0.0208531720786625	0.0159566419469224	0.0091	0.0064	0.0886	0.0199	0.044	0.0174	0.0186	0.0216	0.0023	0.0329	0.0354	0.1402	0.0051	0.0448	0.1106	0.0221	0.0226	0.0049	0.0027	0.0187	0.0202	0.1201	0.0312	0.1096	0.042	0.0035
4	rs1397491	24199678	0.96	0.255413023536062	0.97	0.604552021827049	0.0209155237926756	0.0159566419469224	0.0092	0.0064	0.0886	0.0199	0.044	0.0174	0.0186	0.0216	0.0023	0.0329	0.0354	0.1402	0.0051	0.0448	0.1106	0.0221	0.0226	0.0049	0.0027	0.0187	0.0202	0.12	0.0312	0.1096	0.042	0.0035
4	rs79674745	24202779	0.96	0.255413023536062	0.97	0.604552021827049	0.0204467742253716	0.0169354667876429	0.0091	0.0065	0.0885	0.0199	0.044	0.0174	0.0186	0.0216	0.0023	0.0329	0.0353	0.1402	0.0051	0.0448	0.1107	0.0221	0.0226	0.0049	0.0027	0.0187	0.0203	0.12	0.0312	0.1096	0.0421	0.0035
4	rs2175330	24210179	0.96	0.255413023536062	0.97	0.604552021827049	0.0208620712207698	0.0177166181015904	0.0091	0.0065	0.0884	0.0199	0.044	0.0175	0.0186	0.0215	0.0024	0.0329	0.0353	0.1402	0.0052	0.0449	0.1107	0.0221	0.0225	0.0049	0.0027	0.0188	0.0203	0.1196	0.0313	0.1097	0.0422	0.0035
4	rs12640160	24214699	0.96	0.255413023536062	0.96	0.665984986819169	0.00690701019102201	0.030523966350704	0.0093	0.0066	0.088	0.0199	0.0439	0.0189	0.0189	0.0217	0.0026	0.0329	0.0351	0.1402	0.0053	0.0447	0.1099	0.0226	0.0228	0.0048	0.0031	0.0188	0.0204	0.1191	0.0312	0.108	0.0422	0.0036
4	rs114046738	24218545	0.96	0.255413023536062	0.96	0.665984986819169	0.00677180877797523	0.0322033852047225	0.0093	0.0066	0.088	0.0198	0.0439	0.019	0.0189	0.0217	0.0027	0.0329	0.0351	0.1401	0.0053	0.0447	0.1098	0.0226	0.0228	0.0048	0.0031	0.0188	0.0204	0.1189	0.0312	0.108	0.0423	0.0036
4	rs73243690	24221356	0.96	0.255413023536062	0.96	0.665984986819169	0.00752259748243481	0.032906986185002	0.0094	0.0066	0.0879	0.0198	0.0439	0.019	0.0189	0.0217	0.0027	0.0329	0.035	0.1401	0.0053	0.0447	0.1097	0.0226	0.0228	0.0049	0.0031	0.0189	0.0204	0.1188	0.0312	0.108	0.0423	0.0037
4	rs6820131	24225918	0.96	0.255413023536062	0.94	0.800578923638966	0.012076355561601	0.0419442590987126	0.0099	0.0068	0.0874	0.02	0.044	0.0192	0.0193	0.0217	0.0029	0.0333	0.0349	0.1397	0.0057	0.045	0.1089	0.0228	0.0228	0.005	0.0034	0.0193	0.0206	0.1171	0.0307	0.1075	0.0429	0.004
4	rs61790924	24227603	0.96	0.255413023536062	0.94	0.800578923638966	0.0112138240728119	0.0493152094981263	0.0099	0.0068	0.0872	0.0199	0.0437	0.0192	0.0191	0.0217	0.003	0.0334	0.0349	0.1395	0.0058	0.0453	0.1094	0.0225	0.0226	0.005	0.0034	0.0192	0.0207	0.117	0.0305	0.1074	0.0433	0.004
4	rs17641468	24234074	0.95	0.291843936447983	0.94	0.800578923638966	0.0177215504798999	0.0346965539143187	0.01	0.0067	0.0872	0.0198	0.0434	0.019	0.0189	0.0215	0.0029	0.0336	0.0351	0.1404	0.0058	0.0455	0.1091	0.0221	0.0231	0.005	0.0034	0.0194	0.021	0.1173	0.0302	0.1068	0.0437	0.0039
4	rs79644417	24238021	0.95	0.291843936447983	0.94	0.800578923638966	0.0138039890475164	0.0362121591486329	0.01	0.0068	0.0873	0.0197	0.0432	0.019	0.0189	0.0218	0.0029	0.0337	0.0351	0.1405	0.0058	0.0453	0.1091	0.0217	0.023	0.005	0.0034	0.0194	0.0212	0.1172	0.0299	0.1066	0.0441	0.0039
4	rs7662477	24238470	0.95	0.291843936447983	0.94	0.800578923638966	0.0132280119330488	0.0345931221457709	0.01	0.0068	0.0873	0.0197	0.0432	0.0191	0.0189	0.0218	0.0029	0.0337	0.0351	0.1405	0.0057	0.0454	0.1091	0.0217	0.0231	0.005	0.0034	0.0194	0.0211	0.1172	0.0299	0.1065	0.0442	0.0039
4	rs115554371	24241295	0.95	0.291843936447983	0.94	0.800578923638966	0.0111296307137582	0.0364764556750437	0.01	0.0068	0.0874	0.0197	0.0432	0.019	0.0188	0.022	0.0029	0.0336	0.0352	0.1405	0.0057	0.0454	0.1093	0.0217	0.023	0.005	0.0035	0.0194	0.0211	0.1171	0.0299	0.1062	0.0442	0.0039
4	rs17580740	24242353	0.95	0.291843936447983	0.94	0.800578923638966	0.0109350288828889	0.0337707680328617	0.0101	0.0068	0.0875	0.0197	0.0432	0.019	0.0188	0.0221	0.0029	0.0336	0.0353	0.1405	0.0057	0.0454	0.1094	0.0217	0.023	0.0051	0.0035	0.0193	0.0211	0.117	0.03	0.106	0.0442	0.0039
4	rs78800856	24251189	0.95	0.291843936447983	0.94	0.800578923638966	0.0082550257587188	0.041214040100107	0.0101	0.0068	0.0877	0.0196	0.043	0.019	0.0185	0.0226	0.003	0.0335	0.0353	0.1407	0.0057	0.0454	0.1095	0.0215	0.0228	0.0052	0.0035	0.0193	0.021	0.117	0.0301	0.1056	0.0442	0.0039
4	rs73243700	24255951	0.95	0.291843936447983	0.94	0.800578923638966	0.00813961633109233	0.0446319254039357	0.0101	0.0068	0.0878	0.0196	0.043	0.019	0.0184	0.0227	0.003	0.0335	0.0354	0.1407	0.0058	0.0453	0.1095	0.0215	0.0227	0.0052	0.0035	0.0192	0.021	0.1171	0.0301	0.1054	0.0441	0.0039
4	rs16875442	24257914	0.95	0.291843936447983	0.94	0.800578923638966	0.00857655165335491	0.0414381110616784	0.0101	0.0068	0.0879	0.0196	0.043	0.019	0.0184	0.0227	0.003	0.0335	0.0354	0.1407	0.0058	0.0452	0.1095	0.0215	0.0227	0.0053	0.0036	0.0192	0.021	0.1171	0.0301	0.1054	0.0441	0.0039
4	rs61792280	24258113	0.95	0.291843936447983	0.94	0.800578923638966	0.00851240889242185	0.0425666138932517	0.0101	0.0068	0.0879	0.0196	0.043	0.019	0.0184	0.0227	0.003	0.0335	0.0354	0.1407	0.0058	0.0452	0.1095	0.0215	0.0227	0.0053	0.0036	0.0192	0.021	0.1171	0.0301	0.1054	0.0441	0.0039
4	rs114767905	24263681	0.95	0.291843936447983	0.94	0.800578923638966	0.00853069794388322	0.0591553835914021	0.0101	0.0068	0.0878	0.0196	0.043	0.019	0.0183	0.0228	0.003	0.0335	0.0354	0.1407	0.0058	0.0453	0.1094	0.0215	0.0226	0.0053	0.0036	0.0192	0.0211	0.1172	0.0301	0.1051	0.044	0.0039
4	rs17648562	24268594	0.95	0.291843936447983	0.94	0.800578923638966	0.0103294887849899	0.0541386848519797	0.0101	0.0068	0.0877	0.0196	0.0431	0.0189	0.0183	0.023	0.0031	0.0335	0.0355	0.1408	0.006	0.0454	0.1092	0.0216	0.0225	0.0054	0.0036	0.0192	0.0212	0.1173	0.03	0.1046	0.0439	0.0039
4	rs10517043	24268623	0.95	0.291843936447983	0.94	0.800578923638966	0.0102030927273392	0.0545177874489787	0.0101	0.0068	0.0876	0.0196	0.0431	0.019	0.0182	0.023	0.0031	0.0335	0.0355	0.1408	0.006	0.0453	0.1092	0.0215	0.0225	0.0054	0.0035	0.0192	0.0212	0.1173	0.0301	0.1047	0.0439	0.0039
4	rs77232146	24271524	0.95	0.291843936447983	0.93	0.873875650440679	0.0128998809411904	0.0913164243517505	0.0101	0.0068	0.0875	0.0195	0.043	0.019	0.0183	0.023	0.0031	0.0335	0.0354	0.1408	0.006	0.0455	0.1092	0.0216	0.0224	0.0055	0.0035	0.0192	0.0214	0.1173	0.03	0.1044	0.0441	0.0039
4	rs75934916	24273936	0.95	0.291843936447983	0.93	0.873875650440679	0.0159050485143705	0.0868930442417432	0.0101	0.0068	0.0874	0.0196	0.0431	0.019	0.0183	0.023	0.0031	0.0335	0.0353	0.1407	0.0061	0.0455	0.1092	0.0217	0.0225	0.0055	0.0035	0.0191	0.0214	0.1171	0.03	0.1043	0.0442	0.0039
4	rs4697447	24275114	0.95	0.291843936447983	0.93	0.873875650440679	0.0173606767907445	0.0873545293519021	0.0101	0.0068	0.0873	0.0196	0.0431	0.019	0.0184	0.023	0.0031	0.0335	0.0352	0.1406	0.0061	0.0456	0.1092	0.0217	0.0226	0.0055	0.0035	0.0191	0.0214	0.1171	0.03	0.1042	0.0442	0.0039
4	rs80320998	24277679	0.95	0.291843936447983	0.93	0.873875650440679	0.0181441085282778	0.0994473743104156	0.0101	0.0067	0.0873	0.0196	0.0431	0.019	0.0185	0.023	0.0031	0.0335	0.0352	0.1406	0.0061	0.0455	0.1092	0.0217	0.0227	0.0055	0.0035	0.0191	0.0215	0.117	0.03	0.1041	0.0442	0.0039
4	rs79648597	24284585	0.95	0.291843936447983	0.93	0.873875650440679	0.0463023435208114	0.0499226334494273	0.0101	0.0066	0.0857	0.0204	0.044	0.019	0.0192	0.0228	0.0031	0.0334	0.0352	0.1381	0.0062	0.0476	0.1103	0.022	0.0233	0.0057	0.0036	0.0179	0.022	0.1134	0.0314	0.1021	0.0469	0.0038
4	rs2203021	24285426	0.94	0.331738599837001	0.94	0.800578923638966	0.0588803962230065	0.0491941152509978	0.0101	0.0065	0.0853	0.0206	0.0443	0.019	0.0193	0.0228	0.0031	0.0334	0.0352	0.1375	0.0062	0.048	0.1105	0.0221	0.0234	0.0057	0.0036	0.0177	0.0221	0.1126	0.0318	0.1017	0.0476	0.0038
4	rs67090182	24287792	0.94	0.331738599837001	0.94	0.800578923638966	0.0809939327706095	0.0387309430377295	0.0101	0.0064	0.0858	0.0207	0.0449	0.0188	0.0193	0.0228	0.0031	0.0332	0.0351	0.1367	0.0059	0.0486	0.1117	0.022	0.0235	0.0056	0.0036	0.0169	0.0221	0.1124	0.0323	0.1006	0.0483	0.0036
4	rs73105129	24287979	0.94	0.331738599837001	0.94	0.800578923638966	0.0821031547336485	0.0374351547775901	0.0101	0.0064	0.0858	0.0206	0.0449	0.0188	0.0193	0.0229	0.0031	0.0332	0.0351	0.1366	0.0059	0.0486	0.1118	0.022	0.0235	0.0056	0.0036	0.0169	0.0222	0.1123	0.0324	0.1005	0.0484	0.0036
4	rs34007825	24289034	0.94	0.331738599837001	0.95	0.731303845289611	0.101986785567335	0.0285072563271457	0.01	0.0064	0.0863	0.0208	0.0451	0.0187	0.0192	0.0227	0.003	0.0331	0.0352	0.136	0.0059	0.049	0.1125	0.0218	0.0234	0.0055	0.0036	0.0166	0.0221	0.1122	0.0325	0.1001	0.0488	0.0035
4	rs12505146	24291220	0.93	0.375229593708928	0.95	0.731303845289611	0.144321932894438	0.0358436157932095	0.0101	0.0068	0.0851	0.0211	0.0456	0.0185	0.0193	0.0226	0.003	0.0336	0.035	0.1353	0.0059	0.0497	0.1128	0.0215	0.0237	0.0055	0.0035	0.0159	0.0218	0.112	0.0327	0.0997	0.0497	0.0034
4	rs116233789	24292487	0.93	0.375229593708928	0.95	0.731303845289611	0.173592944305763	0.0372745871565711	0.0101	0.0069	0.0848	0.0211	0.0457	0.0184	0.0193	0.0226	0.0029	0.0338	0.0351	0.1355	0.006	0.05	0.1128	0.0212	0.0239	0.0055	0.0037	0.0157	0.0216	0.112	0.0325	0.0997	0.0498	0.0034
4	rs56690726	24292663	0.93	0.375229593708928	0.96	0.665984986819169	0.180827813608436	0.0331599704354993	0.0101	0.0069	0.0847	0.0211	0.0457	0.0183	0.0193	0.0226	0.0029	0.0338	0.0351	0.1356	0.006	0.05	0.113	0.0212	0.0239	0.0055	0.0037	0.0157	0.0215	0.112	0.0326	0.0997	0.0498	0.0033
4	rs115588494	24293723	0.93	0.375229593708928	0.96	0.665984986819169	0.184341926456687	0.0437660884036271	0.0101	0.007	0.0852	0.0211	0.0456	0.0183	0.0193	0.0225	0.0029	0.0338	0.0351	0.1355	0.006	0.0502	0.1131	0.0208	0.0238	0.0056	0.0038	0.0155	0.0211	0.1118	0.0327	0.0998	0.0499	0.0033
4	rs112109534	24296519	0.92	0.422441555019286	0.96	0.665984986819169	0.190500073140265	0.0439386527055919	0.0102	0.0072	0.0855	0.021	0.0456	0.0182	0.0193	0.0227	0.0029	0.0339	0.0352	0.1352	0.0061	0.0504	0.113	0.0205	0.0237	0.0057	0.0039	0.0153	0.0207	0.1117	0.0329	0.0998	0.05	0.0033
4	rs17649046	24299235	0.92	0.422441555019286	0.96	0.665984986819169	0.197624795253939	0.0417752375034905	0.0102	0.0072	0.0856	0.0211	0.0455	0.0182	0.0193	0.0227	0.0029	0.0339	0.0352	0.1351	0.0061	0.0505	0.113	0.0204	0.0237	0.0057	0.004	0.0152	0.0207	0.1117	0.033	0.0999	0.0499	0.0033
4	rs4697451	24301451	0.92	0.422441555019286	0.96	0.665984986819169	0.192095831804923	0.0413260075238987	0.0102	0.0072	0.0857	0.0211	0.0455	0.0182	0.0194	0.0227	0.0029	0.0339	0.0352	0.135	0.0061	0.0504	0.1131	0.0204	0.0237	0.0057	0.004	0.0152	0.0206	0.1117	0.033	0.0999	0.0499	0.0033
4	rs1464009	24303147	0.92	0.422441555019286	0.96	0.665984986819169	0.193814021180484	0.0422266398329332	0.0102	0.0072	0.0858	0.0211	0.0456	0.0182	0.0193	0.0227	0.0029	0.0339	0.0353	0.135	0.0061	0.0505	0.1131	0.0203	0.0236	0.0057	0.004	0.0151	0.0204	0.1118	0.033	0.1	0.0499	0.0033
4	rs61792358	24311597	0.92	0.422441555019286	0.96	0.665984986819169	0.196890155548902	0.0549615158225344	0.0103	0.0073	0.0864	0.021	0.0456	0.0183	0.0197	0.0225	0.0029	0.0338	0.0352	0.1348	0.0061	0.0505	0.1133	0.0198	0.0236	0.0057	0.0041	0.0148	0.0199	0.1121	0.0332	0.0997	0.0499	0.0034
4	rs75839546	24315113	0.92	0.422441555019286	0.96	0.665984986819169	0.217802885621822	0.0673778871803272	0.0103	0.0075	0.0873	0.0206	0.0459	0.0181	0.0197	0.0221	0.003	0.0337	0.0353	0.1354	0.0062	0.0504	0.1131	0.0195	0.0233	0.0058	0.0044	0.0145	0.0193	0.1125	0.0334	0.0993	0.0499	0.0034
4	rs13101368	24332547	0.91	0.473491286898298	0.96	0.665984986819169	0.231277088479776	0.0705940384961114	0.0104	0.0076	0.0877	0.0204	0.0462	0.0179	0.0197	0.0218	0.0031	0.0336	0.0353	0.1357	0.0063	0.0503	0.113	0.0194	0.023	0.0058	0.0045	0.0143	0.0188	0.1127	0.0335	0.0993	0.05	0.0034
4	rs61793471	24337003	0.91	0.473491286898298	0.96	0.665984986819169	0.225566331565994	0.0743042512102028	0.0104	0.0076	0.0877	0.0203	0.0463	0.018	0.0197	0.0218	0.0031	0.0336	0.0353	0.1358	0.0063	0.0503	0.1131	0.0194	0.0229	0.0058	0.0045	0.0143	0.0188	0.1127	0.0334	0.0994	0.05	0.0034
4	rs144793813	24337878	0.91	0.473491286898298	0.96	0.665984986819169	0.226610146262367	0.0745928928405047	0.0104	0.0076	0.0877	0.0203	0.0463	0.018	0.0197	0.0218	0.0031	0.0336	0.0353	0.1358	0.0063	0.0503	0.1131	0.0194	0.0229	0.0058	0.0045	0.0143	0.0188	0.1127	0.0334	0.0994	0.05	0.0034
4	rs4541489	24339109	0.91	0.473491286898298	0.96	0.665984986819169	0.226025279329845	0.0726535170803705	0.0104	0.0076	0.0877	0.0203	0.0464	0.018	0.0197	0.0218	0.0031	0.0336	0.0352	0.1358	0.0063	0.0503	0.1131	0.0194	0.0229	0.0058	0.0045	0.0143	0.0188	0.1127	0.0334	0.0994	0.05	0.0034
4	rs17649383	24341935	0.91	0.473491286898298	0.96	0.665984986819169	0.225107903533522	0.0707352835858344	0.0104	0.0076	0.0877	0.0203	0.0464	0.018	0.0197	0.0218	0.0031	0.0336	0.0352	0.1359	0.0063	0.0503	0.1132	0.0194	0.0228	0.0058	0.0045	0.0143	0.0188	0.1127	0.0334	0.0995	0.05	0.0034
4	rs28440848	24342102	0.91	0.473491286898298	0.96	0.665984986819169	0.22640116858699	0.0707352835858344	0.0104	0.0076	0.0876	0.0203	0.0464	0.018	0.0197	0.0218	0.0031	0.0336	0.0352	0.1359	0.0063	0.0503	0.1132	0.0193	0.0228	0.0058	0.0045	0.0143	0.0188	0.1127	0.0334	0.0995	0.05	0.0034
4	rs55802254	24351324	0.91	0.473491286898298	0.96	0.665984986819169	0.226651954680598	0.0791252688413024	0.0104	0.0076	0.0876	0.0203	0.0465	0.018	0.0198	0.0219	0.0031	0.0336	0.0352	0.1359	0.0063	0.0503	0.1131	0.0194	0.023	0.0058	0.0046	0.0142	0.0187	0.1126	0.0334	0.0994	0.0499	0.0034
4	rs114728466	24357393	0.91	0.473491286898298	0.96	0.665984986819169	0.233991964538172	0.0857436209346151	0.0104	0.0076	0.0876	0.0204	0.0466	0.018	0.0198	0.0219	0.0031	0.0336	0.0352	0.1359	0.0063	0.0503	0.1132	0.0194	0.023	0.0057	0.0046	0.0142	0.0186	0.1125	0.0334	0.0993	0.0498	0.0035
4	rs4697058	24360771	0.91	0.473491286898298	0.96	0.665984986819169	0.242328669605773	0.0820318751212561	0.0104	0.0076	0.0876	0.0204	0.0467	0.0181	0.0199	0.022	0.0031	0.0336	0.0351	0.136	0.0063	0.0503	0.1132	0.0195	0.0231	0.0057	0.0046	0.0141	0.0185	0.1124	0.0334	0.0992	0.0497	0.0035
4	rs4083	24360987	0.91	0.473491286898298	0.96	0.665984986819169	0.246864142936019	0.0827839899811906	0.0104	0.0076	0.0875	0.0204	0.0467	0.0181	0.0199	0.022	0.0031	0.0336	0.0351	0.136	0.0064	0.0503	0.1132	0.0196	0.0231	0.0057	0.0047	0.0141	0.0185	0.1124	0.0334	0.0992	0.0497	0.0035
4	rs73109246	24375720	0.91	0.473491286898298	0.96	0.665984986819169	0.250649539237563	0.0884351260480472	0.0105	0.0076	0.0874	0.0204	0.0468	0.0181	0.0199	0.0221	0.0031	0.0335	0.035	0.1361	0.0064	0.0502	0.1132	0.0196	0.0231	0.0057	0.0047	0.0141	0.0185	0.1122	0.0335	0.0992	0.0496	0.0035
4	rs17650401	24375833	0.91	0.473491286898298	0.96	0.665984986819169	0.250561148131598	0.0905340721375833	0.0105	0.0076	0.0874	0.0204	0.0468	0.0181	0.0199	0.0221	0.0031	0.0335	0.035	0.1361	0.0064	0.0502	0.1132	0.0196	0.0231	0.0057	0.0047	0.0141	0.0185	0.1122	0.0335	0.0992	0.0496	0.0035
4	rs6840491	24377614	0.91	0.473491286898298	0.96	0.665984986819169	0.254243720454103	0.0995284336681809	0.0106	0.0076	0.0875	0.0204	0.0469	0.0182	0.02	0.0221	0.0031	0.0334	0.0349	0.1359	0.0064	0.0502	0.1132	0.0197	0.0231	0.0057	0.0047	0.0141	0.0185	0.112	0.0335	0.0991	0.0497	0.0036
4	rs3857106	24379666	0.91	0.473491286898298	0.97	0.604552021827049	0.235825884878435	0.143120227883064	0.0106	0.0077	0.0875	0.0204	0.047	0.0184	0.0202	0.0222	0.0032	0.0336	0.0348	0.1358	0.0065	0.0498	0.1127	0.0198	0.0233	0.0059	0.0047	0.0138	0.0184	0.1109	0.0336	0.0993	0.0497	0.0038
4	rs74651093	24384067	0.91	0.473491286898298	0.97	0.604552021827049	0.248049179871105	0.174654689430168	0.0106	0.0077	0.0874	0.0203	0.047	0.0184	0.0203	0.0222	0.0032	0.0336	0.0348	0.1358	0.0066	0.0498	0.1127	0.0198	0.0233	0.0059	0.0047	0.0138	0.0183	0.1108	0.0336	0.0994	0.0498	0.0038
4	rs4697455	24393041	0.91	0.473491286898298	0.97	0.604552021827049	0.253887494222109	0.175753492053832	0.0106	0.0077	0.0872	0.0203	0.047	0.0184	0.0203	0.0222	0.0032	0.0336	0.0348	0.1358	0.0067	0.0497	0.1127	0.0198	0.0233	0.006	0.0047	0.0137	0.0183	0.1107	0.0337	0.0994	0.0499	0.0038
4	rs77715613	24395863	0.91	0.473491286898298	0.97	0.604552021827049	0.273096439644256	0.177356005814347	0.0106	0.0078	0.0867	0.0204	0.047	0.0185	0.0205	0.0222	0.0033	0.0335	0.0348	0.1358	0.0068	0.0497	0.1126	0.02	0.0232	0.0061	0.0047	0.0137	0.0182	0.1105	0.0337	0.0992	0.05	0.0039
4	rs77573530	24397147	0.91	0.473491286898298	0.97	0.604552021827049	0.274209084118865	0.180777988392903	0.0106	0.0078	0.0865	0.0205	0.047	0.0185	0.0206	0.0222	0.0033	0.0334	0.0347	0.1357	0.0069	0.0497	0.1125	0.0201	0.0232	0.0062	0.0048	0.0137	0.0182	0.1104	0.0337	0.0991	0.0501	0.0039
4	rs11721883	24397676	0.91	0.473491286898298	0.97	0.604552021827049	0.26968115425873	0.17695490567372	0.0106	0.0079	0.0864	0.0205	0.0471	0.0186	0.0207	0.0222	0.0033	0.0334	0.0347	0.1357	0.0069	0.0497	0.1124	0.0201	0.0232	0.0062	0.0048	0.0137	0.0182	0.1103	0.0337	0.0991	0.0502	0.0039
4	rs78791670	24400510	0.91	0.473491286898298	0.97	0.604552021827049	0.295376915435134	0.235667061808882	0.0107	0.008	0.0856	0.0207	0.0471	0.0187	0.021	0.0222	0.0036	0.0334	0.0349	0.1353	0.0071	0.0495	0.1119	0.0204	0.0232	0.0064	0.005	0.0135	0.0181	0.1101	0.0336	0.0987	0.0503	0.0041
4	rs16875616	24406860	0.9	0.528487958927512	0.97	0.604552021827049	0.387422476755629	0.412345501795286	0.011	0.0084	0.0843	0.0214	0.0474	0.019	0.0213	0.0223	0.0042	0.0337	0.0354	0.1343	0.0075	0.0491	0.1108	0.0208	0.0234	0.0069	0.0056	0.0133	0.0178	0.1092	0.0338	0.0968	0.0509	0.0046
4	rs4697060	24406965	0.9	0.528487958927512	0.97	0.604552021827049	0.394965428097133	0.419395388203675	0.011	0.0084	0.0844	0.0214	0.0474	0.0191	0.0213	0.0222	0.0042	0.0337	0.0354	0.1343	0.0075	0.0491	0.111	0.0208	0.0234	0.007	0.0056	0.0133	0.0177	0.1092	0.0338	0.0967	0.0509	0.0047
4	rs115246538	24407005	0.9	0.528487958927512	0.97	0.604552021827049	0.401675214062812	0.440471568273894	0.011	0.0084	0.0843	0.0214	0.0474	0.0191	0.0212	0.0222	0.0042	0.0337	0.0354	0.1342	0.0075	0.0491	0.1109	0.0208	0.0234	0.007	0.0056	0.0133	0.0177	0.1092	0.0338	0.0968	0.051	0.0047
4	rs116715624	24407081	0.9	0.528487958927512	0.99	0.493036143459036	0.405477994228481	0.453649423986381	0.011	0.0084	0.0843	0.0214	0.0474	0.0191	0.0212	0.0222	0.0042	0.0337	0.0354	0.1342	0.0075	0.0491	0.1109	0.0208	0.0234	0.007	0.0056	0.0133	0.0176	0.1092	0.0338	0.0967	0.051	0.0047
4	rs4276269	24410024	0.9	0.528487958927512	0.99	0.493036143459036	0.487751892792412	0.594084838975179	0.0111	0.0085	0.0838	0.022	0.0471	0.0195	0.0213	0.0223	0.0043	0.0334	0.0356	0.134	0.0077	0.0491	0.1101	0.0216	0.0236	0.0071	0.0058	0.0132	0.0172	0.1087	0.0338	0.0959	0.0516	0.0049
4	rs79277175	24410367	0.9	0.528487958927512	1	0.442785362986439	0.494315505790024	0.613320626415513	0.0111	0.0085	0.0838	0.022	0.047	0.0195	0.0214	0.0224	0.0043	0.0334	0.0356	0.134	0.0077	0.0491	0.11	0.0216	0.0236	0.0071	0.0058	0.0132	0.0171	0.1087	0.0338	0.0958	0.0517	0.0049
4	rs4588440	24410662	0.9	0.528487958927512	1	0.442785362986439	0.494691846868836	0.607994716606952	0.0111	0.0085	0.0838	0.022	0.047	0.0196	0.0214	0.0224	0.0043	0.0334	0.0357	0.134	0.0077	0.0491	0.11	0.0216	0.0235	0.0071	0.0058	0.0132	0.0171	0.1087	0.0338	0.0957	0.0517	0.0049
4	rs6835454	24415312	0.9	0.528487958927512	1	0.442785362986439	0.527052997243568	0.678652021331448	0.0111	0.0085	0.0837	0.022	0.0469	0.0197	0.0215	0.0226	0.0043	0.0334	0.0357	0.1338	0.0077	0.0491	0.1097	0.022	0.0236	0.0071	0.0058	0.0133	0.0168	0.1085	0.0339	0.0956	0.0518	0.0049
4	rs11938561	24422187	0.9	0.528487958927512	1	0.442785362986439	0.544715487511593	0.767813246749671	0.011	0.0085	0.0837	0.0224	0.0467	0.0198	0.0225	0.0229	0.0044	0.0343	0.0362	0.1328	0.0077	0.049	0.1074	0.0228	0.0239	0.0073	0.0059	0.0135	0.0169	0.1074	0.034	0.0949	0.0518	0.005
4	rs7690462	24424154	0.9	0.528487958927512	1	0.442785362986439	0.54701668377937	0.766600612695593	0.011	0.0084	0.0837	0.0224	0.0467	0.0198	0.0226	0.023	0.0044	0.0344	0.0362	0.1326	0.0077	0.049	0.1073	0.0229	0.0239	0.0074	0.006	0.0135	0.0169	0.1072	0.0339	0.0949	0.0517	0.0051
4	rs17651313	24433341	0.9	0.528487958927512	1	0.442785362986439	0.570950569857836	0.864247759648201	0.0109	0.0084	0.0835	0.0224	0.0468	0.02	0.0228	0.0232	0.0045	0.0345	0.0364	0.1322	0.0076	0.0487	0.1071	0.0229	0.024	0.0074	0.006	0.0135	0.0169	0.107	0.034	0.0948	0.0517	0.0051
4	rs16875635	24434045	0.9	0.528487958927512	1	0.442785362986439	0.582419186723345	0.896387971397221	0.0109	0.0084	0.0834	0.0224	0.0468	0.0201	0.0229	0.0232	0.0045	0.0345	0.0364	0.1321	0.0076	0.0486	0.1071	0.0229	0.024	0.0074	0.0059	0.0135	0.0169	0.107	0.034	0.0948	0.0517	0.0051
4	rs114921317	24434411	0.9	0.528487958927512	1	0.442785362986439	0.600164204696969	0.937603790160527	0.0109	0.0083	0.0834	0.0224	0.0468	0.0201	0.0229	0.0232	0.0045	0.0346	0.0364	0.1321	0.0076	0.0486	0.107	0.0229	0.024	0.0074	0.0059	0.0136	0.0169	0.107	0.0341	0.0949	0.0516	0.0051
4	rs16875643	24436905	0.9	0.528487958927512	1	0.442785362986439	0.590783182057035	0.899521037866001	0.0109	0.0083	0.0832	0.0225	0.0468	0.0202	0.0231	0.0233	0.0046	0.0347	0.0366	0.1319	0.0075	0.0485	0.1068	0.023	0.0241	0.0075	0.0059	0.0135	0.0168	0.1065	0.0341	0.0949	0.0517	0.0051
4	rs61149859	24438635	0.9	0.528487958927512	1	0.442785362986439	0.489498050519832	0.891692527725314	0.0107	0.0081	0.082	0.0232	0.0476	0.0208	0.0247	0.0237	0.0047	0.0359	0.0377	0.13	0.0072	0.0475	0.1043	0.0241	0.0255	0.0077	0.0058	0.0134	0.0162	0.1058	0.0343	0.0948	0.0516	0.0052
4	rs11723961	24439865	0.9	0.528487958927512	1.01	0.39608418712213	0.50604610358339	1.09713941277437	0.0101	0.0078	0.0804	0.0244	0.0485	0.0219	0.0261	0.0247	0.0045	0.0375	0.0398	0.1286	0.0066	0.0467	0.1021	0.0246	0.0273	0.0081	0.0054	0.0132	0.0155	0.1031	0.035	0.0936	0.0517	0.0051
4	rs115656864	24442147	0.9	0.528487958927512	1.01	0.39608418712213	0.642615531844591	1.09893099351671	0.0099	0.0075	0.081	0.0245	0.0489	0.0223	0.0264	0.0251	0.0043	0.038	0.0406	0.128	0.0063	0.0465	0.1012	0.0246	0.0278	0.0081	0.0051	0.0129	0.0149	0.1025	0.0351	0.0937	0.0517	0.0049
4	rs16875658	24443965	0.9	0.528487958927512	1.01	0.39608418712213	0.613495479753056	1.06806218737791	0.0099	0.0074	0.0814	0.0246	0.0492	0.0226	0.0267	0.0253	0.0041	0.0383	0.0411	0.1276	0.0062	0.0464	0.1006	0.0246	0.0282	0.0081	0.0049	0.0128	0.0145	0.1023	0.0351	0.0938	0.0518	0.0048
4	rs17592374	24448620	0.89	0.587533376708783	1.01	0.39608418712213	0.871532755087345	1.43039249835241	0.0098	0.0067	0.0826	0.0256	0.0501	0.0237	0.0276	0.026	0.0036	0.0388	0.0426	0.1254	0.0054	0.0472	0.0969	0.0248	0.0285	0.0079	0.0041	0.0124	0.0126	0.1012	0.0356	0.0952	0.0534	0.0042
4	rs10018808	24451810	0.89	0.587533376708783	1.01	0.39608418712213	0.898372750162093	1.42800551449726	0.0097	0.0067	0.0826	0.0257	0.0502	0.024	0.0278	0.0263	0.0035	0.0388	0.0431	0.1254	0.0053	0.047	0.0969	0.0248	0.0286	0.0079	0.004	0.0124	0.0121	0.101	0.0356	0.0955	0.0534	0.0042
4	rs79458033	24452167	0.89	0.587533376708783	1.01	0.39608418712213	0.903139885677906	1.45019516916678	0.0097	0.0067	0.0826	0.0257	0.0502	0.024	0.0278	0.0263	0.0035	0.0388	0.0431	0.1254	0.0053	0.047	0.0969	0.0248	0.0286	0.0079	0.004	0.0124	0.0121	0.101	0.0356	0.0955	0.0534	0.0042
4	rs10025483	24454338	0.89	0.587533376708783	1.02	0.35283343175317	0.88095692532604	1.38956349762024	0.0097	0.0067	0.0826	0.0256	0.0502	0.024	0.0278	0.0263	0.0034	0.0388	0.0432	0.1254	0.0053	0.0471	0.0969	0.0248	0.0285	0.0079	0.0039	0.0124	0.012	0.1012	0.0355	0.0957	0.0534	0.0042
4	rs75473950	24458563	0.89	0.587533376708783	1.03	0.312927433563081	0.948867649368406	1.39312826805992	0.0097	0.0066	0.0826	0.0256	0.0502	0.024	0.0279	0.0264	0.0034	0.0388	0.0433	0.1255	0.0052	0.0471	0.0969	0.0247	0.0285	0.0078	0.0038	0.0124	0.0119	0.1013	0.0354	0.0959	0.0535	0.0041
4	rs61791531	24464265	0.89	0.587533376708783	1.03	0.312927433563081	0.986718563493095	1.38142112120373	0.0096	0.0066	0.0826	0.0257	0.0502	0.0242	0.028	0.0266	0.0032	0.0389	0.0434	0.1256	0.005	0.0471	0.0968	0.0246	0.0286	0.0077	0.0037	0.0124	0.0117	0.1013	0.0352	0.0962	0.0538	0.0039
4	rs55930325	24465132	0.89	0.587533376708783	1.03	0.312927433563081	0.998955611777467	1.39550561728166	0.0096	0.0065	0.0825	0.0256	0.0502	0.0242	0.028	0.0267	0.0031	0.0389	0.0435	0.1256	0.0049	0.0472	0.0968	0.0246	0.0285	0.0077	0.0037	0.0124	0.0116	0.1013	0.0352	0.0963	0.054	0.0039
4	rs78001570	24467785	0.89	0.587533376708783	1.06	0.212122118160079	1.02084287273637	1.3809124855212	0.0096	0.0065	0.0825	0.0255	0.0502	0.0244	0.0281	0.0268	0.003	0.0387	0.0436	0.1256	0.0047	0.0473	0.0968	0.0245	0.0284	0.0076	0.0037	0.0125	0.0115	0.1013	0.0352	0.0964	0.0543	0.0039
4	rs3828483	24470847	0.89	0.587533376708783	1.07	0.184406357471863	0.998012111179518	1.21086046007381	0.0096	0.0066	0.0826	0.0255	0.0502	0.0244	0.0282	0.0269	0.003	0.0386	0.0436	0.1255	0.0046	0.0474	0.0968	0.0245	0.0284	0.0076	0.0037	0.0125	0.0114	0.1014	0.0352	0.0965	0.0545	0.0038
4	rs116434956	24473139	0.89	0.587533376708783	1.06	0.212122118160079	0.986718563493095	1.18587464183154	0.0096	0.0066	0.0828	0.0254	0.0503	0.0244	0.0282	0.0269	0.003	0.0386	0.0436	0.1255	0.0046	0.0474	0.0969	0.0244	0.0283	0.0075	0.0037	0.0125	0.0114	0.1015	0.035	0.0965	0.0545	0.0038
4	rs74903660	24473203	0.89	0.587533376708783	1.06	0.212122118160079	0.986035797924559	1.18471860914732	0.0096	0.0066	0.0828	0.0254	0.0503	0.0244	0.0282	0.0269	0.003	0.0386	0.0436	0.1255	0.0046	0.0474	0.0969	0.0244	0.0283	0.0075	0.0037	0.0125	0.0114	0.1015	0.035	0.0965	0.0545	0.0038
4	rs6448273	24474956	0.89	0.587533376708783	1.06	0.212122118160079	0.990220775317644	1.18290239274874	0.0096	0.0066	0.0829	0.0253	0.0503	0.0244	0.0282	0.027	0.0029	0.0385	0.0436	0.1256	0.0046	0.0474	0.0969	0.0244	0.0283	0.0075	0.0037	0.0126	0.0114	0.1016	0.0349	0.0965	0.0546	0.0038
4	rs12152640	24477369	0.89	0.587533376708783	1.06	0.212122118160079	0.960319201283547	1.19149251116707	0.0095	0.0065	0.0829	0.0253	0.0504	0.0244	0.0282	0.027	0.0029	0.0385	0.0437	0.1257	0.0045	0.0474	0.097	0.0243	0.0282	0.0075	0.0037	0.0126	0.0114	0.1016	0.0349	0.0966	0.0546	0.0038
4	rs116308979	24478454	0.89	0.587533376708783	1.07	0.184406357471863	0.949875794879768	1.19231906662488	0.0095	0.0065	0.0829	0.0253	0.0504	0.0244	0.0282	0.027	0.0029	0.0385	0.0438	0.1257	0.0045	0.0475	0.097	0.0243	0.0282	0.0074	0.0037	0.0126	0.0113	0.1016	0.0349	0.0966	0.0546	0.0037
4	rs116607229	24484082	0.89	0.587533376708783	1.07	0.184406357471863	0.89697749291831	1.17547760581357	0.0095	0.0065	0.0829	0.0252	0.0505	0.0244	0.0283	0.027	0.0029	0.0385	0.0438	0.1256	0.0044	0.0476	0.097	0.0242	0.0281	0.0073	0.0037	0.0126	0.0113	0.1016	0.035	0.0967	0.0547	0.0037
4	rs35523565	24489338	0.89	0.587533376708783	1.07	0.184406357471863	0.864896714657049	1.11083420401043	0.0094	0.0066	0.0829	0.0252	0.0505	0.0244	0.0284	0.0271	0.0029	0.0385	0.0439	0.1256	0.0044	0.0476	0.097	0.0242	0.028	0.0072	0.0037	0.0126	0.0112	0.1016	0.0351	0.0968	0.0547	0.0037
4	rs35096275	24490057	0.89	0.587533376708783	1.07	0.184406357471863	0.85112740363388	1.09876810022482	0.0094	0.0065	0.0829	0.0252	0.0506	0.0244	0.0284	0.0271	0.0029	0.0385	0.0439	0.1256	0.0043	0.0477	0.0971	0.0241	0.028	0.0072	0.0037	0.0126	0.0112	0.1016	0.0351	0.0968	0.0547	0.0037
4	rs78797606	24490728	0.89	0.587533376708783	1.07	0.184406357471863	0.854902596843339	1.10903905967688	0.0094	0.0065	0.0829	0.0252	0.0506	0.0244	0.0284	0.0271	0.0029	0.0385	0.0439	0.1256	0.0043	0.0477	0.0971	0.0241	0.028	0.0072	0.0036	0.0126	0.0112	0.1017	0.0351	0.0968	0.0547	0.0037
4	rs34850839	24493051	0.89	0.587533376708783	1.07	0.184406357471863	0.86538155018092	1.10349381387606	0.0094	0.0065	0.0829	0.0251	0.0506	0.0244	0.0283	0.0271	0.0029	0.0385	0.044	0.1256	0.0043	0.0478	0.097	0.024	0.0279	0.0071	0.0036	0.0126	0.0112	0.1017	0.0351	0.0968	0.0547	0.0037
4	rs61793271	24496834	0.89	0.587533376708783	1.08	0.159408631830651	0.854741805641443	1.08363862022679	0.0093	0.0065	0.083	0.0251	0.0506	0.0244	0.0283	0.0271	0.0029	0.0385	0.044	0.1256	0.0042	0.0479	0.097	0.0239	0.0278	0.0071	0.0036	0.0126	0.0112	0.1018	0.0351	0.0969	0.0548	0.0037
4	rs72491297	24497545	0.89	0.587533376708783	1.08	0.159408631830651	0.848400844448197	1.07633193011341	0.0093	0.0065	0.083	0.025	0.0506	0.0244	0.0283	0.0271	0.0029	0.0385	0.044	0.1256	0.0042	0.0479	0.097	0.0239	0.0278	0.0071	0.0036	0.0126	0.0112	0.1019	0.0351	0.0969	0.0548	0.0037
4	rs114006965	24500195	0.89	0.587533376708783	1.09	0.136985182682918	0.859329388250807	1.08087723352102	0.0093	0.0065	0.0831	0.025	0.0506	0.0245	0.0283	0.0271	0.0029	0.0385	0.044	0.1257	0.0041	0.0479	0.0971	0.0238	0.0277	0.007	0.0036	0.0126	0.0112	0.1018	0.0351	0.097	0.0548	0.0036
4	rs16875709	24508788	0.89	0.587533376708783	1.11	0.0992615496976265	0.621922078171111	0.945669436577677	0.0087	0.0067	0.0838	0.0247	0.0504	0.0252	0.0284	0.0276	0.0026	0.0379	0.0441	0.1259	0.0037	0.0483	0.0984	0.0237	0.0268	0.0064	0.0033	0.0127	0.0112	0.1014	0.0355	0.0971	0.0554	0.0033
4	rs73093206	24508911	0.89	0.587533376708783	1.11	0.0992615496976265	0.635895078427034	0.951687999184188	0.0087	0.0067	0.0838	0.0247	0.0504	0.0252	0.0284	0.0277	0.0026	0.0378	0.0441	0.1259	0.0036	0.0483	0.0985	0.0237	0.0267	0.0064	0.0032	0.0128	0.0112	0.1014	0.0355	0.0971	0.0554	0.0033
4	rs114213238	24509177	0.89	0.587533376708783	1.11	0.0992615496976265	0.637731161991625	0.9323921608319	0.0086	0.0067	0.0839	0.0246	0.0503	0.0253	0.0283	0.0278	0.0026	0.0376	0.0441	0.126	0.0036	0.0483	0.0985	0.0237	0.0266	0.0063	0.0032	0.0128	0.0113	0.1013	0.0355	0.0972	0.0555	0.0032
4	rs1567045	24512590	0.89	0.587533376708783	1.1	0.116987187387052	0.30130042699416	0.631684251863888	0.0082	0.0067	0.0849	0.0243	0.0501	0.0269	0.0274	0.0296	0.002	0.0356	0.0446	0.1283	0.0031	0.049	0.0988	0.0231	0.0249	0.0049	0.0023	0.0141	0.0121	0.099	0.0358	0.0998	0.0552	0.0025
4	rs79869581	24517427	0.88	0.650722301593725	1.1	0.116987187387052	0.240985698491251	0.622703427192796	0.0079	0.0066	0.0854	0.0238	0.0505	0.0269	0.0265	0.0296	0.0017	0.0361	0.0448	0.1298	0.003	0.0494	0.1005	0.0224	0.0238	0.0044	0.0019	0.0147	0.0129	0.0971	0.0358	0.1004	0.0556	0.002
4	rs17652518	24528048	0.88	0.650722301593725	1.1	0.116987187387052	0.247873422349497	0.613608826273351	0.0079	0.0067	0.0854	0.0238	0.0505	0.027	0.0265	0.0296	0.0017	0.0361	0.0447	0.1299	0.003	0.0495	0.1005	0.0224	0.0238	0.0044	0.0019	0.0147	0.0129	0.097	0.0357	0.1005	0.0557	0.002
4	rs16875751	24530196	0.88	0.650722301593725	1.1	0.116987187387052	0.249854633906671	0.615338696786269	0.0079	0.0067	0.0854	0.0238	0.0505	0.027	0.0265	0.0296	0.0017	0.0361	0.0447	0.1299	0.003	0.0495	0.1005	0.0224	0.0238	0.0044	0.0019	0.0147	0.0129	0.097	0.0357	0.1005	0.0557	0.002
4	rs6851860	24537272	0.88	0.650722301593725	1.1	0.116987187387052	0.260341288094044	0.625307655947901	0.0079	0.0067	0.0854	0.0238	0.0505	0.027	0.0265	0.0296	0.0017	0.0361	0.0447	0.13	0.003	0.0495	0.1005	0.0224	0.0238	0.0044	0.0018	0.0147	0.0129	0.097	0.0357	0.1005	0.0557	0.002
4	rs12499194	24539202	0.88	0.650722301593725	1.1	0.116987187387052	0.265923783115125	0.634732951566175	0.0079	0.0067	0.0854	0.0238	0.0505	0.027	0.0265	0.0296	0.0017	0.0361	0.0447	0.13	0.003	0.0495	0.1005	0.0224	0.0238	0.0044	0.0018	0.0147	0.0129	0.097	0.0357	0.1005	0.0558	0.002
4	rs116215544	24540785	0.88	0.650722301593725	1.09	0.136985182682918	0.271478208356607	0.631394078410525	0.0079	0.0067	0.0853	0.0238	0.0505	0.027	0.0265	0.0296	0.0017	0.0361	0.0447	0.1299	0.003	0.0495	0.1005	0.0224	0.0238	0.0044	0.0018	0.0146	0.013	0.097	0.0359	0.1005	0.0558	0.002
4	rs114954752	24547120	0.88	0.650722301593725	1.09	0.136985182682918	0.284095988109743	0.651780745892723	0.0079	0.0067	0.0853	0.0238	0.0505	0.0271	0.0265	0.0296	0.0017	0.0361	0.0447	0.1299	0.003	0.0495	0.1005	0.0224	0.0237	0.0044	0.0018	0.0145	0.013	0.097	0.036	0.1004	0.0558	0.0019
4	rs78561466	24551809	0.88	0.650722301593725	1.09	0.136985182682918	0.291622525703075	0.676145359918805	0.0079	0.0067	0.0853	0.0238	0.0505	0.0271	0.0265	0.0296	0.0017	0.0361	0.0447	0.1299	0.003	0.0495	0.1006	0.0224	0.0237	0.0044	0.0018	0.0145	0.013	0.097	0.036	0.1005	0.0559	0.0019
4	rs7670492	24552966	0.88	0.650722301593725	1.09	0.136985182682918	0.294170799217864	0.684262749794071	0.0079	0.0067	0.0853	0.0238	0.0505	0.0271	0.0265	0.0296	0.0017	0.0361	0.0447	0.1299	0.003	0.0495	0.1006	0.0224	0.0237	0.0044	0.0018	0.0145	0.013	0.097	0.036	0.1005	0.0559	0.0019
4	rs115502895	24557471	0.88	0.650722301593725	1.09	0.136985182682918	0.285422131529279	0.667609167969651	0.0079	0.0067	0.0853	0.0238	0.0505	0.0271	0.0265	0.0296	0.0017	0.0361	0.0447	0.1299	0.003	0.0495	0.1006	0.0224	0.0237	0.0044	0.0018	0.0145	0.013	0.097	0.036	0.1005	0.0559	0.0019
4	rs75517740	24574915	0.88	0.650722301593725	1.09	0.136985182682918	0.286086443627941	0.701454472546347	0.0079	0.0067	0.0853	0.0237	0.0505	0.0271	0.0264	0.0296	0.0017	0.0361	0.0448	0.13	0.003	0.0495	0.1006	0.0224	0.0236	0.0043	0.0018	0.0145	0.013	0.0968	0.0359	0.1007	0.0559	0.0019
4	rs115135245	24575021	0.88	0.650722301593725	1.09	0.136985182682918	0.28546955497453	0.69729596159852	0.0079	0.0067	0.0853	0.0237	0.0505	0.0271	0.0264	0.0296	0.0017	0.0361	0.0448	0.13	0.003	0.0495	0.1006	0.0224	0.0236	0.0043	0.0018	0.0145	0.013	0.0968	0.0359	0.1007	0.0559	0.0019
4	rs75707505	24577380	0.88	0.650722301593725	1.09	0.136985182682918	0.267386678216322	0.69388420556091	0.0079	0.0067	0.0853	0.0237	0.0504	0.0271	0.0263	0.0296	0.0017	0.0361	0.0448	0.1301	0.003	0.0495	0.1006	0.0224	0.0236	0.0043	0.0018	0.0145	0.013	0.0968	0.036	0.1006	0.0559	0.002
4	rs6841898	24578097	0.88	0.650722301593725	1.09	0.136985182682918	0.263646717773697	0.679537228467831	0.0079	0.0067	0.0853	0.0237	0.0504	0.0271	0.0263	0.0296	0.0017	0.0361	0.0448	0.1301	0.0031	0.0495	0.1006	0.0223	0.0236	0.0043	0.0018	0.0145	0.013	0.0968	0.036	0.1006	0.0559	0.002
4	rs6853518	24584819	0.88	0.650722301593725	1.09	0.136985182682918	0.258404865182824	0.631394078410525	0.008	0.0067	0.0852	0.0237	0.0503	0.0273	0.0262	0.0296	0.0017	0.0361	0.0449	0.1304	0.0031	0.0495	0.1007	0.0223	0.0236	0.0043	0.0018	0.0145	0.0131	0.0967	0.036	0.1005	0.0558	0.002
4	rs73246479	24587212	0.89	0.587533376708783	1.09	0.136985182682918	0.201164922301717	0.567771912142077	0.0081	0.0068	0.085	0.0236	0.0501	0.0272	0.026	0.0295	0.0018	0.0361	0.0452	0.1308	0.0034	0.0494	0.1008	0.0222	0.0235	0.004	0.0019	0.0146	0.0134	0.0965	0.036	0.1002	0.0556	0.002
4	rs75748977	24591141	0.89	0.587533376708783	1.09	0.136985182682918	0.169738027566504	0.560569184614325	0.0082	0.0069	0.0847	0.0234	0.0499	0.0271	0.0259	0.0295	0.002	0.0361	0.0456	0.1312	0.0039	0.0492	0.1009	0.022	0.0233	0.0038	0.0021	0.0148	0.0138	0.0962	0.0361	0.0999	0.0554	0.0021
4	rs6844342	24596149	0.89	0.587533376708783	1.09	0.136985182682918	0.184937610370722	0.586517230289519	0.0082	0.0069	0.0847	0.0234	0.0499	0.0272	0.0259	0.0295	0.002	0.0361	0.0456	0.1312	0.0039	0.0491	0.1009	0.022	0.0233	0.0038	0.0021	0.0149	0.0138	0.0962	0.0361	0.0999	0.0554	0.0021
4	rs11726889	24602665	0.89	0.587533376708783	1.09	0.136985182682918	0.173521099568587	0.572444401878954	0.0082	0.0068	0.0845	0.0234	0.0499	0.0271	0.0259	0.0295	0.002	0.0361	0.0456	0.1312	0.004	0.0491	0.1009	0.022	0.0233	0.0037	0.0022	0.0149	0.0138	0.0961	0.0361	0.0998	0.0555	0.0021
4	rs11727001	24602818	0.89	0.587533376708783	1.09	0.136985182682918	0.174060355856351	0.573153165295075	0.0082	0.0068	0.0846	0.0234	0.0498	0.0272	0.0259	0.0295	0.002	0.0361	0.0457	0.1311	0.004	0.0491	0.1009	0.022	0.0234	0.0037	0.0022	0.0149	0.0138	0.0961	0.0361	0.0998	0.0554	0.0021
4	rs10017198	24617305	0.89	0.587533376708783	1.09	0.136985182682918	0.169950869349723	0.547913677463002	0.0082	0.0069	0.0845	0.0235	0.0497	0.0272	0.0259	0.0295	0.0021	0.0363	0.0457	0.1312	0.004	0.0491	0.1009	0.022	0.0234	0.0036	0.0023	0.0148	0.0139	0.096	0.0361	0.0997	0.0554	0.0022
4	rs13137535	24624240	0.89	0.587533376708783	1.09	0.136985182682918	0.171944882391508	0.548895442733835	0.0082	0.0069	0.0844	0.0235	0.0497	0.0271	0.0259	0.0295	0.0021	0.0363	0.0457	0.1313	0.0041	0.0491	0.1009	0.0219	0.0233	0.0036	0.0023	0.0148	0.014	0.0959	0.0362	0.0996	0.0554	0.0022
4	rs73246502	24625327	0.89	0.587533376708783	1.09	0.136985182682918	0.161558297697988	0.527536721652744	0.0083	0.0069	0.0844	0.0235	0.0496	0.0271	0.0258	0.0295	0.0021	0.0363	0.0457	0.1313	0.0042	0.0491	0.1008	0.0219	0.0233	0.0036	0.0023	0.0148	0.014	0.0959	0.0361	0.0996	0.0554	0.0022
4	rs115992412	24632244	0.89	0.587533376708783	1.09	0.136985182682918	0.165199487644448	0.486829760810797	0.0083	0.0069	0.0843	0.0236	0.0495	0.0271	0.0257	0.0296	0.0021	0.0362	0.0456	0.1312	0.0044	0.0492	0.1004	0.022	0.0232	0.0036	0.0024	0.0148	0.0142	0.0961	0.0362	0.0995	0.0554	0.0023
4	rs77951541	24637079	0.89	0.587533376708783	1.09	0.136985182682918	0.166003427534864	0.487918931697441	0.0083	0.0069	0.0843	0.0237	0.0495	0.0271	0.0257	0.0296	0.0021	0.0362	0.0456	0.1311	0.0045	0.0492	0.1002	0.022	0.0231	0.0036	0.0024	0.0147	0.0142	0.0962	0.0363	0.0994	0.0554	0.0023
4	rs76352010	24637895	0.89	0.587533376708783	1.09	0.136985182682918	0.167371843477133	0.490099148503449	0.0083	0.0069	0.0842	0.0237	0.0495	0.0271	0.0257	0.0296	0.0021	0.0363	0.0456	0.1311	0.0045	0.0492	0.1002	0.022	0.0231	0.0036	0.0024	0.0147	0.0142	0.0962	0.0363	0.0994	0.0554	0.0023
4	rs7677149	24641861	0.89	0.587533376708783	1.09	0.136985182682918	0.184751340435885	0.512174750250598	0.0082	0.0069	0.0842	0.0237	0.0496	0.0271	0.0257	0.0296	0.0022	0.0363	0.0456	0.1309	0.0046	0.0493	0.1	0.022	0.0231	0.0036	0.0025	0.0147	0.0142	0.0963	0.0364	0.0993	0.0554	0.0024
4	rs80250263	24641886	0.89	0.587533376708783	1.09	0.136985182682918	0.184341926456687	0.51038310376115	0.0082	0.0069	0.0842	0.0237	0.0496	0.0271	0.0257	0.0296	0.0022	0.0363	0.0456	0.1309	0.0046	0.0493	0.1	0.022	0.0231	0.0036	0.0025	0.0147	0.0142	0.0963	0.0364	0.0993	0.0554	0.0024
4	rs74360543	24644261	0.89	0.587533376708783	1.08	0.159408631830651	0.166493899083021	0.497065177401891	0.0082	0.0069	0.0841	0.0237	0.0496	0.0271	0.0257	0.0296	0.0022	0.0364	0.0456	0.1309	0.0046	0.0493	0.1	0.0221	0.0231	0.0036	0.0025	0.0147	0.0142	0.0963	0.0364	0.0992	0.0554	0.0024
4	rs13126010	24647227	0.89	0.587533376708783	1.08	0.159408631830651	0.165653608176499	0.542591677348142	0.0081	0.0068	0.0841	0.0238	0.0496	0.027	0.0256	0.0297	0.0022	0.0367	0.0456	0.1308	0.0046	0.0496	0.0997	0.0221	0.0231	0.0036	0.0025	0.0147	0.0143	0.0965	0.0365	0.099	0.0551	0.0024
4	rs10939004	24652142	0.91	0.473491286898298	1.08	0.159408631830651	0.129466186394876	0.42476963174179	0.0081	0.0071	0.0829	0.0235	0.05	0.0271	0.0242	0.0295	0.0023	0.0373	0.0455	0.131	0.0047	0.0495	0.1008	0.0221	0.0224	0.0034	0.0027	0.0152	0.0147	0.0961	0.0368	0.0995	0.0546	0.0025
4	rs78746762	24653548	0.91	0.473491286898298	1.08	0.159408631830651	0.120657436607844	0.380267312347481	0.0081	0.0071	0.0823	0.0235	0.0501	0.027	0.0236	0.0298	0.0024	0.0374	0.0455	0.1312	0.0049	0.0491	0.1009	0.0223	0.0221	0.0034	0.0029	0.0158	0.0147	0.096	0.0369	0.0996	0.0539	0.0026
4	rs34729939	24657033	0.91	0.473491286898298	1.08	0.159408631830651	0.126468162135459	0.381414158792163	0.0082	0.0072	0.0818	0.0235	0.0502	0.027	0.0233	0.0298	0.0025	0.0376	0.0454	0.131	0.005	0.0493	0.1008	0.0225	0.0218	0.0034	0.0031	0.016	0.0149	0.0959	0.0369	0.0995	0.0537	0.0027
4	rs61791567	24661074	0.91	0.473491286898298	1.08	0.159408631830651	0.136585778434989	0.371254024932243	0.0082	0.0071	0.0817	0.0235	0.0503	0.027	0.0233	0.0298	0.0025	0.0377	0.0455	0.131	0.0051	0.0493	0.1008	0.0225	0.0218	0.0035	0.0031	0.016	0.0149	0.0959	0.037	0.0995	0.0537	0.0028
4	rs4697465	24664614	0.91	0.473491286898298	1.08	0.159408631830651	0.137679813502954	0.362176333034778	0.0082	0.0072	0.0819	0.0236	0.0502	0.0271	0.0231	0.03	0.0024	0.0377	0.0456	0.131	0.005	0.0494	0.1011	0.0226	0.0212	0.0037	0.0031	0.0161	0.0149	0.0959	0.0368	0.0996	0.0532	0.0028
4	rs11731241	24673532	0.91	0.473491286898298	1.08	0.159408631830651	0.125132928273012	0.378739687126192	0.0082	0.0072	0.0818	0.0234	0.0503	0.027	0.023	0.0301	0.0025	0.0378	0.0455	0.1315	0.0051	0.0494	0.1009	0.0225	0.021	0.0038	0.0031	0.0162	0.0151	0.0958	0.0368	0.0995	0.0529	0.0028
4	rs12643972	24675303	0.91	0.473491286898298	1.08	0.159408631830651	0.12587366228924	0.383710741442212	0.0082	0.0072	0.0816	0.0234	0.0504	0.0271	0.0229	0.0301	0.0025	0.0378	0.0455	0.1315	0.0051	0.0495	0.1008	0.0225	0.021	0.0038	0.0031	0.0162	0.0152	0.0957	0.0368	0.0995	0.0529	0.0028
4	rs75397060	24679315	0.91	0.473491286898298	1.08	0.159408631830651	0.121759730714265	0.424113247561946	0.0081	0.0072	0.0814	0.0234	0.0506	0.027	0.0228	0.0302	0.0026	0.0379	0.0453	0.131	0.0052	0.0496	0.1008	0.0225	0.021	0.0038	0.0032	0.0163	0.0152	0.0958	0.0369	0.0995	0.0528	0.0029
4	rs13128575	24686145	0.92	0.422441555019286	1.08	0.159408631830651	0.134135634922335	0.394092610574007	0.0082	0.0074	0.0804	0.0235	0.051	0.0267	0.0221	0.0306	0.0028	0.0384	0.0446	0.1293	0.0056	0.0502	0.1007	0.0227	0.0207	0.0041	0.0035	0.0165	0.0153	0.0959	0.0373	0.0997	0.0523	0.0033
4	rs2159755	24695605	0.92	0.422441555019286	1.06	0.212122118160079	0.128051814033303	0.37823086134123	0.0081	0.0074	0.0802	0.0234	0.051	0.0266	0.0218	0.0307	0.0028	0.0383	0.0447	0.1292	0.0056	0.0502	0.1013	0.0227	0.0206	0.004	0.0035	0.0166	0.0154	0.0961	0.037	0.1004	0.0521	0.0033
4	rs77925265	24696408	0.92	0.422441555019286	1.06	0.212122118160079	0.127392998380807	0.384093878862328	0.0081	0.0074	0.0802	0.0234	0.051	0.0266	0.0218	0.0307	0.0028	0.0383	0.0446	0.1292	0.0056	0.0502	0.1013	0.0227	0.0206	0.004	0.0035	0.0167	0.0154	0.0961	0.037	0.1004	0.0521	0.0033
4	rs114858258	24706731	0.92	0.422441555019286	1.06	0.212122118160079	0.11973393233486	0.393578125491119	0.0081	0.0074	0.0801	0.0234	0.0509	0.0265	0.0218	0.0307	0.0029	0.0383	0.0446	0.1292	0.0056	0.0502	0.1012	0.0226	0.0206	0.004	0.0035	0.0167	0.0154	0.0963	0.0369	0.1005	0.0521	0.0033
4	rs2215629	24716834	0.92	0.422441555019286	1.06	0.212122118160079	0.112390827153306	0.405198647529321	0.0081	0.0074	0.08	0.0235	0.051	0.0265	0.0219	0.0307	0.0029	0.0383	0.0446	0.1292	0.0056	0.0501	0.101	0.0226	0.0206	0.0041	0.0035	0.0166	0.0155	0.0966	0.0369	0.1006	0.052	0.0034
4	rs73097152	24720370	0.92	0.422441555019286	1.06	0.212122118160079	0.112252405807344	0.438351527967846	0.0081	0.0075	0.08	0.0236	0.0513	0.0264	0.022	0.0307	0.0029	0.0382	0.0446	0.1294	0.0057	0.0499	0.1008	0.0225	0.0206	0.004	0.0035	0.0165	0.0156	0.0963	0.0369	0.1008	0.0518	0.0034
4	rs4697070	24725521	0.92	0.422441555019286	1.06	0.212122118160079	0.116479145639489	0.460880375432079	0.0081	0.0075	0.0799	0.0237	0.0515	0.0264	0.0219	0.0307	0.003	0.0381	0.0446	0.1294	0.0057	0.0498	0.1006	0.0225	0.0206	0.004	0.0035	0.0165	0.0156	0.0966	0.0369	0.1008	0.0517	0.0034
4	rs7666030	24728480	0.93	0.375229593708928	1.06	0.212122118160079	0.116309361910195	0.489144996435761	0.0082	0.0075	0.0796	0.0237	0.0521	0.0263	0.0217	0.0307	0.003	0.0381	0.0445	0.1292	0.0057	0.0498	0.1002	0.0224	0.0206	0.004	0.0035	0.0165	0.0156	0.0967	0.037	0.1013	0.0513	0.0034
4	rs76446860	24728484	0.93	0.375229593708928	1.06	0.212122118160079	0.116281079393933	0.491872410212389	0.0082	0.0075	0.0796	0.0237	0.0521	0.0263	0.0217	0.0307	0.003	0.0381	0.0445	0.1292	0.0057	0.0498	0.1002	0.0224	0.0206	0.004	0.0035	0.0165	0.0156	0.0967	0.037	0.1013	0.0513	0.0034
4	rs73248477	24728943	0.93	0.375229593708928	1.05	0.24269399207398	0.12404151442615	0.68189906071349	0.0082	0.0075	0.0795	0.0237	0.0521	0.0262	0.0217	0.0307	0.003	0.0381	0.0446	0.1292	0.0057	0.0498	0.1002	0.0223	0.0206	0.004	0.0035	0.0165	0.0156	0.0967	0.037	0.1014	0.0513	0.0034
4	rs1476880	24736258	0.94	0.331738599837001	1.06	0.212122118160079	0.119015460097216	0.729667682704911	0.0082	0.0075	0.0798	0.0233	0.0523	0.0259	0.0212	0.0306	0.0031	0.0381	0.0448	0.1292	0.0056	0.0497	0.0999	0.0221	0.0209	0.0041	0.0035	0.0165	0.0155	0.0973	0.0368	0.1019	0.0513	0.0034
4	rs34229861	24743635	0.95	0.291843936447983	1.06	0.212122118160079	0.138275912710137	0.61692542067132	0.0081	0.0075	0.0795	0.0231	0.0526	0.0256	0.0211	0.0308	0.0031	0.038	0.0449	0.1294	0.0057	0.0499	0.0996	0.0219	0.0213	0.0042	0.0034	0.0162	0.0154	0.0977	0.0367	0.1018	0.0512	0.0035
4	rs758951	24754107	0.95	0.291843936447983	1.06	0.212122118160079	0.124306458403783	0.617646977295888	0.0081	0.0075	0.0793	0.0229	0.0526	0.0254	0.0211	0.0309	0.0031	0.0379	0.045	0.1294	0.0058	0.0499	0.0994	0.0218	0.0216	0.0043	0.0034	0.016	0.0154	0.0981	0.0367	0.1019	0.0511	0.0035
4	rs73248479	24754220	0.95	0.291843936447983	1.05	0.24269399207398	0.147598884956736	0.690180056494469	0.0081	0.0075	0.0793	0.0229	0.0526	0.0254	0.0211	0.0309	0.0031	0.0379	0.045	0.1294	0.0058	0.0498	0.0994	0.0218	0.0216	0.0043	0.0034	0.016	0.0154	0.0981	0.0366	0.1019	0.0509	0.0035
4	rs7684572	24760988	1	0.141401729381863	1.05	0.24269399207398	0.306153089085424	0.580252453974612	0.0074	0.0073	0.0766	0.0215	0.0535	0.0236	0.0214	0.0325	0.0035	0.0339	0.0458	0.1326	0.0071	0.0487	0.0967	0.0202	0.0249	0.0045	0.0039	0.0163	0.0155	0.1046	0.0358	0.1015	0.0487	0.004
4	rs59127816	24761449	1	0.141401729381863	1.05	0.24269399207398	0.389482494713887	0.613897058123758	0.0074	0.0072	0.0774	0.0211	0.0535	0.0232	0.021	0.033	0.0034	0.0334	0.0456	0.133	0.0071	0.049	0.097	0.0196	0.025	0.0044	0.0038	0.0162	0.0153	0.1058	0.0357	0.1007	0.0485	0.0039
4	rs6818672	24769962	1	0.141401729381863	1.06	0.212122118160079	0.298913804004874	0.686184610232247	0.0074	0.007	0.0788	0.0207	0.0533	0.0228	0.0207	0.0331	0.0035	0.0328	0.0453	0.134	0.007	0.0488	0.0968	0.0191	0.0253	0.0043	0.0038	0.0161	0.0152	0.1076	0.036	0.1009	0.0481	0.0039
4	rs7687739	24770455	1	0.141401729381863	1.06	0.212122118160079	0.291766452039459	0.62039070338382	0.0074	0.007	0.0787	0.0207	0.0534	0.0228	0.0207	0.0331	0.0035	0.0328	0.0453	0.134	0.007	0.0488	0.0968	0.0191	0.0253	0.0043	0.0038	0.0161	0.0152	0.1076	0.036	0.101	0.0481	0.0039
4	rs17622586	24773146	1	0.141401729381863	1.06	0.212122118160079	0.275045168597903	0.472727988415191	0.0074	0.0071	0.0788	0.0207	0.0534	0.0228	0.0206	0.0331	0.0035	0.0328	0.0452	0.1342	0.007	0.0488	0.0967	0.0191	0.0252	0.0043	0.0038	0.0161	0.0152	0.1077	0.0362	0.1009	0.048	0.0039
4	rs13134000	24773476	1	0.141401729381863	1.06	0.212122118160079	0.277842023109012	0.484517354557188	0.0074	0.0071	0.0788	0.0207	0.0534	0.0228	0.0206	0.0331	0.0034	0.0328	0.0452	0.1343	0.007	0.0488	0.0967	0.0191	0.0252	0.0043	0.0038	0.0161	0.0152	0.1077	0.0362	0.1009	0.048	0.0039
4	rs966516	24776622	1.01	0.120031835070186	1.06	0.212122118160079	0.278777692883345	0.529204274829661	0.0074	0.007	0.0789	0.0207	0.0534	0.0226	0.0206	0.0333	0.0034	0.0329	0.0453	0.1347	0.007	0.0486	0.0966	0.0191	0.0251	0.0043	0.0038	0.016	0.0151	0.1078	0.0362	0.1008	0.0477	0.0039
4	rs12501287	24776982	1.01	0.120031835070186	1.06	0.212122118160079	0.275929190600305	0.50103743150804	0.0074	0.007	0.0789	0.0207	0.0534	0.0226	0.0206	0.0333	0.0034	0.0329	0.0453	0.1347	0.007	0.0486	0.0966	0.0191	0.0251	0.0043	0.0037	0.016	0.0151	0.1078	0.0363	0.1008	0.0477	0.0039
4	rs800392	24778427	1.01	0.120031835070186	1.06	0.212122118160079	0.283906809138491	0.522264840801192	0.0074	0.007	0.079	0.0207	0.0534	0.0226	0.0206	0.0333	0.0034	0.0328	0.0452	0.1348	0.007	0.0487	0.0966	0.0191	0.0251	0.0043	0.0038	0.016	0.0151	0.1078	0.0363	0.1008	0.0477	0.0039
4	rs13434451	24786904	1.01	0.120031835070186	1.04	0.276253925711104	0.277374822723077	0.494057137409692	0.0075	0.0071	0.079	0.0207	0.0533	0.0226	0.0206	0.0333	0.0034	0.0328	0.0452	0.1348	0.007	0.0487	0.0965	0.0191	0.0251	0.0044	0.0038	0.016	0.0151	0.1078	0.0363	0.1008	0.0476	0.004
4	rs115401499	24789070	1.01	0.120031835070186	1.03	0.312927433563081	0.284806010666514	0.50941902923141	0.0075	0.007	0.0791	0.0207	0.0534	0.0226	0.0206	0.0333	0.0034	0.0328	0.0452	0.1348	0.007	0.0487	0.0965	0.0191	0.025	0.0044	0.0038	0.016	0.0151	0.1078	0.0363	0.1007	0.0476	0.004
4	rs6856668	24793605	1.01	0.120031835070186	1.03	0.312927433563081	0.284143293404541	0.496107567559086	0.0075	0.007	0.0791	0.0206	0.0533	0.0226	0.0206	0.0333	0.0035	0.0328	0.0452	0.1349	0.007	0.0487	0.0965	0.0191	0.025	0.0044	0.0037	0.016	0.0152	0.1081	0.0363	0.1006	0.0476	0.0039
4	rs800444	24799863	1.02	0.101174939294895	1.03	0.312927433563081	0.263737596405375	0.512726345200996	0.0077	0.0069	0.0802	0.0203	0.0531	0.0219	0.0204	0.0332	0.0034	0.0328	0.0452	0.1359	0.0067	0.0488	0.097	0.0185	0.0248	0.0044	0.0036	0.0161	0.0152	0.1092	0.0361	0.1004	0.0467	0.0039
4	rs2855262	24801976	1.02	0.101174939294895	1.03	0.312927433563081	0.225316215479154	0.445118628872377	0.0078	0.0069	0.081	0.0201	0.0531	0.0214	0.0202	0.0331	0.0034	0.0328	0.0454	0.1365	0.0064	0.0487	0.0974	0.0181	0.0247	0.0044	0.0035	0.0161	0.0152	0.1099	0.0359	0.1001	0.0462	0.0039
4	rs61792772	24804386	1.03	0.0846525390220556	1.03	0.312927433563081	0.240942445304763	0.479087624282423	0.0081	0.0068	0.0827	0.0196	0.0525	0.0207	0.0199	0.0327	0.0034	0.0325	0.0453	0.1375	0.006	0.0484	0.0982	0.0175	0.0244	0.0044	0.0033	0.0163	0.0151	0.1119	0.0357	0.1001	0.0457	0.0038
4	rs76834894	24806609	1.04	0.0702833737600549	1.03	0.312927433563081	0.267936384801825	0.529065261858907	0.0083	0.0065	0.0854	0.0187	0.0517	0.0193	0.0194	0.0317	0.0032	0.0319	0.0449	0.1388	0.0054	0.048	0.1003	0.0166	0.0239	0.0044	0.003	0.0165	0.0146	0.1156	0.0352	0.1001	0.0454	0.0035
4	rs10805251	24807706	1.04	0.0702833737600549	1.03	0.312927433563081	0.241721657368273	0.469893597831811	0.0084	0.0064	0.0863	0.0184	0.0513	0.0188	0.0192	0.0316	0.0032	0.0317	0.0448	0.1394	0.0051	0.0478	0.1011	0.0163	0.0238	0.0044	0.0029	0.0166	0.0146	0.1166	0.0351	0.0999	0.0453	0.0035
4	rs13129946	24807904	1.04	0.0702833737600549	1.03	0.312927433563081	0.242893074592581	0.484517354557188	0.0084	0.0064	0.0863	0.0184	0.0513	0.0188	0.0192	0.0316	0.0032	0.0317	0.0448	0.1394	0.0051	0.0478	0.1011	0.0162	0.0238	0.0044	0.0029	0.0166	0.0146	0.1167	0.0351	0.0999	0.0453	0.0035
4	rs55664019	24814120	1.03	0.0846525390220556	1.03	0.312927433563081	0.182154892971646	0.521987741328566	0.0086	0.0063	0.0881	0.0178	0.0507	0.0178	0.0191	0.0312	0.0031	0.0312	0.0449	0.1408	0.0046	0.0473	0.1021	0.0156	0.0233	0.0044	0.0027	0.0168	0.0145	0.119	0.0349	0.0994	0.045	0.0034
4	rs11737380	24814238	1.03	0.0846525390220556	1.03	0.312927433563081	0.160389429787352	0.459270901946827	0.0086	0.0062	0.0883	0.0177	0.0506	0.0178	0.0191	0.0312	0.0031	0.0312	0.0449	0.1409	0.0046	0.0474	0.1022	0.0156	0.0232	0.0044	0.0027	0.0169	0.0145	0.1191	0.0348	0.0994	0.045	0.0034
4	rs800453	24818509	1.03	0.0846525390220556	1.03	0.312927433563081	0.156946572191406	0.309941310672402	0.009	0.0061	0.0903	0.0168	0.0501	0.0165	0.0188	0.031	0.0031	0.0307	0.0448	0.1425	0.0039	0.0474	0.1032	0.0152	0.0226	0.0044	0.0025	0.0172	0.0144	0.1205	0.0342	0.0996	0.0452	0.0033
4	rs17623840	24826076	1.03	0.0846525390220556	1.02	0.35283343175317	0.138244500558727	0.204609657644606	0.009	0.006	0.0905	0.0167	0.05	0.0164	0.0188	0.031	0.0031	0.0307	0.0448	0.1426	0.0039	0.0474	0.1036	0.0151	0.0226	0.0044	0.0025	0.0172	0.0144	0.1206	0.0339	0.0995	0.0452	0.0033
4	rs12510565	24831203	1.03	0.0846525390220556	1.02	0.35283343175317	0.129013768972527	0.172265620006629	0.0091	0.006	0.0907	0.0166	0.0499	0.0164	0.0188	0.031	0.0031	0.0306	0.0447	0.1428	0.0038	0.0474	0.1039	0.015	0.0225	0.0044	0.0025	0.0172	0.0144	0.1207	0.0338	0.0994	0.0453	0.0033
4	rs16876222	24855540	1.03	0.0846525390220556	1.02	0.35283343175317	0.11325138683043	0.133843103909658	0.0091	0.006	0.0908	0.0166	0.0498	0.0164	0.0188	0.031	0.0031	0.0306	0.0447	0.1428	0.0038	0.0474	0.104	0.015	0.0225	0.0044	0.0025	0.0172	0.0144	0.1208	0.0338	0.0994	0.0454	0.0033
4	rs800472	24858195	1.03	0.0846525390220556	1.02	0.35283343175317	0.111258874723282	0.0968671493317768	0.0091	0.006	0.091	0.0166	0.0497	0.0164	0.0188	0.0309	0.0031	0.0305	0.0446	0.1428	0.0037	0.0474	0.1041	0.015	0.0225	0.0044	0.0024	0.0172	0.0144	0.1209	0.0337	0.0994	0.0455	0.0032
4	rs79750960	24863367	1.03	0.0846525390220556	1.02	0.35283343175317	0.112529353643029	0.0950290950788296	0.0091	0.006	0.0911	0.0165	0.0497	0.0164	0.0188	0.0309	0.0031	0.0305	0.0447	0.1428	0.0037	0.0474	0.1042	0.015	0.0224	0.0044	0.0024	0.0172	0.0143	0.1209	0.0337	0.0995	0.0455	0.0032
4	rs56396166	24865967	1.03	0.0846525390220556	1.02	0.35283343175317	0.113446266452495	0.0921014462994714	0.0091	0.006	0.0911	0.0165	0.0496	0.0164	0.0188	0.0309	0.0031	0.0305	0.0447	0.1428	0.0037	0.0474	0.1042	0.015	0.0224	0.0044	0.0024	0.0172	0.0143	0.1209	0.0337	0.0995	0.0455	0.0032
4	rs17625455	24871245	1.03	0.0846525390220556	1.02	0.35283343175317	0.113557718850629	0.0910031626016865	0.0091	0.006	0.091	0.0165	0.0496	0.0164	0.0188	0.031	0.0031	0.0305	0.0447	0.1428	0.0036	0.0475	0.1043	0.015	0.0223	0.0043	0.0024	0.0172	0.0142	0.121	0.0337	0.0996	0.0455	0.0032
4	rs77063101	24871246	1.03	0.0846525390220556	1.02	0.35283343175317	0.110791600242235	0.0913948065546987	0.0091	0.006	0.091	0.0165	0.0497	0.0164	0.0188	0.031	0.0031	0.0305	0.0447	0.1428	0.0036	0.0475	0.1042	0.015	0.0223	0.0043	0.0024	0.0172	0.0143	0.121	0.0337	0.0995	0.0456	0.0032
4	rs16876292	24872106	1.03	0.0846525390220556	1.02	0.35283343175317	0.110106636386123	0.0791992646146135	0.0091	0.006	0.091	0.0165	0.0496	0.0164	0.0188	0.031	0.0031	0.0305	0.0447	0.1428	0.0036	0.0475	0.1043	0.015	0.0223	0.0043	0.0024	0.0172	0.0143	0.121	0.0337	0.0996	0.0456	0.0032
4	rs17593578	24876608	1.03	0.0846525390220556	1.02	0.35283343175317	0.108067474595933	0.065519386739129	0.0092	0.006	0.0911	0.0164	0.0496	0.0164	0.0188	0.031	0.003	0.0305	0.0447	0.1428	0.0036	0.0475	0.1043	0.015	0.0223	0.0043	0.0024	0.0172	0.0143	0.1211	0.0336	0.0996	0.0457	0.0032
4	rs79954044	24882447	1.03	0.0846525390220556	1.02	0.35283343175317	0.101752271096374	0.0543912930221992	0.0091	0.006	0.0912	0.0164	0.0496	0.0164	0.0188	0.031	0.003	0.0305	0.0447	0.1428	0.0035	0.0475	0.1043	0.015	0.0223	0.0043	0.0024	0.0172	0.0143	0.1211	0.0335	0.0996	0.0457	0.0032
4	rs10015498	24882611	1.03	0.0846525390220556	1.02	0.35283343175317	0.101596115230466	0.0535093889511163	0.0091	0.006	0.0912	0.0164	0.0496	0.0164	0.0188	0.031	0.003	0.0305	0.0447	0.1428	0.0035	0.0475	0.1043	0.015	0.0223	0.0043	0.0024	0.0172	0.0143	0.1211	0.0335	0.0996	0.0457	0.0032
4	rs11732285	24889149	1.03	0.0846525390220556	1.02	0.35283343175317	0.088866745170763	0.0517643442350716	0.0091	0.0059	0.0915	0.0163	0.0496	0.0164	0.0188	0.0308	0.0029	0.0304	0.0447	0.1434	0.0035	0.0474	0.1043	0.015	0.0222	0.0043	0.0023	0.0173	0.0145	0.1213	0.0333	0.0996	0.0459	0.0032
4	rs74405434	24890972	1.02	0.101174939294895	1.02	0.35283343175317	0.0696696186152309	0.0526337298362892	0.0088	0.0059	0.0917	0.0163	0.0488	0.0163	0.0184	0.0307	0.0024	0.03	0.0441	0.1446	0.0035	0.0475	0.1047	0.015	0.022	0.0043	0.0022	0.0174	0.0147	0.122	0.0332	0.0998	0.0463	0.0031
4	rs16876333	24892761	1.02	0.101174939294895	1.02	0.35283343175317	0.0666861063727617	0.0473933940621845	0.0088	0.0059	0.0917	0.0163	0.0488	0.0163	0.0183	0.0307	0.0024	0.03	0.0441	0.1447	0.0035	0.0475	0.1047	0.015	0.022	0.0043	0.0022	0.0174	0.0147	0.122	0.0332	0.0998	0.0463	0.0031
4	rs7677838	24898963	1.02	0.101174939294895	1.02	0.35283343175317	0.0609356399815878	0.0352679535612161	0.0088	0.0059	0.0917	0.0163	0.0488	0.0163	0.0183	0.0307	0.0024	0.03	0.0441	0.1447	0.0036	0.0475	0.1047	0.015	0.0219	0.0043	0.0022	0.0174	0.0147	0.1221	0.0332	0.0998	0.0463	0.0031
4	rs61793775	24902343	1.02	0.101174939294895	1.02	0.35283343175317	0.0478461901728748	0.0349038415136676	0.0088	0.0059	0.0918	0.0163	0.0489	0.0162	0.0182	0.0307	0.0023	0.0298	0.044	0.1448	0.0037	0.0475	0.1047	0.0152	0.0217	0.0043	0.0022	0.0177	0.0148	0.1223	0.0331	0.0998	0.0463	0.003
4	rs4432737	24906477	1.02	0.101174939294895	1.02	0.35283343175317	0.0441108250042971	0.0301833888372973	0.0089	0.0059	0.0917	0.0163	0.049	0.0162	0.0182	0.0307	0.0024	0.0298	0.044	0.1448	0.0037	0.0474	0.1047	0.0152	0.0216	0.0044	0.0022	0.0177	0.0148	0.1222	0.0331	0.0999	0.0463	0.003
4	rs10939014	24918669	1.02	0.101174939294895	1.02	0.35283343175317	0.0417583877727281	0.0296036822255368	0.009	0.0059	0.0918	0.0162	0.049	0.0161	0.0181	0.0307	0.0024	0.0298	0.044	0.1448	0.0038	0.0474	0.1048	0.0151	0.0215	0.0043	0.0023	0.0177	0.0147	0.1224	0.0331	0.0998	0.0464	0.003
4	rs7666033	24925272	1.02	0.101174939294895	1.02	0.35283343175317	0.0415554640370126	0.0313584667031971	0.009	0.0059	0.0919	0.0163	0.049	0.0161	0.0181	0.0306	0.0023	0.0297	0.0439	0.1449	0.0038	0.0474	0.1048	0.0151	0.0215	0.0043	0.0024	0.0177	0.0147	0.1225	0.0331	0.0997	0.0464	0.003
4	rs80243069	24928819	1.02	0.101174939294895	1.02	0.35283343175317	0.040309579815071	0.0318542192161454	0.0089	0.0059	0.0919	0.0163	0.049	0.0161	0.0181	0.0307	0.0023	0.0297	0.0438	0.1449	0.0038	0.0474	0.1048	0.0152	0.0214	0.0043	0.0023	0.0177	0.0147	0.1226	0.0331	0.0997	0.0464	0.003
4	rs11931422	24936925	1.02	0.101174939294895	1.03	0.312927433563081	0.0390618762668224	0.0350076971733541	0.0088	0.0059	0.0919	0.0162	0.049	0.0161	0.018	0.0306	0.0023	0.0297	0.0438	0.1449	0.0038	0.0474	0.1048	0.0151	0.0214	0.0043	0.0023	0.0177	0.0147	0.1227	0.0332	0.0996	0.0465	0.0029
4	rs77227790	24937470	1.02	0.101174939294895	1.02	0.35283343175317	0.0419183034823819	0.0456222928347064	0.0088	0.0059	0.0919	0.0162	0.049	0.0161	0.018	0.0306	0.0023	0.0297	0.0438	0.1449	0.0038	0.0474	0.1048	0.0151	0.0214	0.0043	0.0024	0.0177	0.0147	0.1227	0.0331	0.0996	0.0465	0.0029
4	rs72619166	24951588	1.02	0.101174939294895	1	0.442785362986439	0.0231742173708934	0.0381886055427762	0.0088	0.0061	0.0932	0.0163	0.0492	0.0158	0.0177	0.0304	0.0025	0.0293	0.0423	0.1449	0.004	0.0471	0.1049	0.0151	0.0204	0.0047	0.0026	0.0177	0.0145	0.1243	0.0333	0.0994	0.0469	0.0028
4	rs73804905	24951679	1.02	0.101174939294895	1	0.442785362986439	0.0230592083605058	0.0370076710181459	0.0088	0.0061	0.0932	0.0163	0.0492	0.0158	0.0177	0.0303	0.0025	0.0292	0.0422	0.1449	0.004	0.0471	0.1049	0.0151	0.0204	0.0047	0.0026	0.0177	0.0145	0.1243	0.0333	0.0994	0.0469	0.0028
4	rs56209095	24952711	1.03	0.0846525390220556	1	0.442785362986439	0.0189364566252301	0.0396058611667945	0.0087	0.0062	0.0932	0.0162	0.0493	0.0157	0.0176	0.0303	0.0024	0.029	0.0418	0.1446	0.004	0.0471	0.1054	0.0152	0.0199	0.0047	0.0027	0.0177	0.0144	0.1246	0.0334	0.0998	0.047	0.0028
4	rs6448319	24958116	1.02	0.101174939294895	1	0.442785362986439	0.00897393237982793	0.0607370992376817	0.0085	0.0064	0.0932	0.016	0.0493	0.0155	0.0171	0.0303	0.0025	0.0282	0.0413	0.1434	0.0041	0.0469	0.1069	0.0156	0.0183	0.0048	0.0029	0.0178	0.0141	0.1256	0.0335	0.1012	0.0478	0.003
4	rs58608208	24961422	1.02	0.101174939294895	1	0.442785362986439	0.00846226816081461	0.0390034073936742	0.0086	0.0064	0.0932	0.016	0.0494	0.0155	0.0171	0.0303	0.0025	0.0282	0.0413	0.1434	0.0041	0.0469	0.1069	0.0156	0.0183	0.0048	0.0029	0.0178	0.0141	0.1256	0.0334	0.1012	0.0478	0.003
4	rs73250658	24964671	1.02	0.101174939294895	1	0.442785362986439	0.00829078654674023	0.0371143329247355	0.0086	0.0064	0.0932	0.016	0.0494	0.0155	0.0172	0.0303	0.0025	0.0282	0.0413	0.1434	0.0041	0.0469	0.1069	0.0156	0.0182	0.0048	0.0029	0.0178	0.0141	0.1255	0.0334	0.1013	0.0478	0.003
4	rs74870948	24971999	1.02	0.101174939294895	1	0.442785362986439	0.00736183414007086	0.0417189648434239	0.0086	0.0064	0.0932	0.0158	0.0495	0.0153	0.0173	0.0303	0.0025	0.0283	0.0413	0.1433	0.0041	0.0469	0.1069	0.0156	0.018	0.0048	0.0029	0.0179	0.0141	0.1253	0.0333	0.1017	0.0479	0.003
4	rs4315770	24972102	1.02	0.101174939294895	1	0.442785362986439	0.00739049304408666	0.0411581074576938	0.0086	0.0064	0.0932	0.0158	0.0495	0.0154	0.0173	0.0303	0.0025	0.0283	0.0413	0.1433	0.0041	0.0468	0.1069	0.0156	0.018	0.0048	0.0029	0.0179	0.0141	0.1253	0.0334	0.1017	0.0479	0.003
4	rs10212716	24976058	1.02	0.101174939294895	1	0.442785362986439	0.00638574438081118	0.0478109234966715	0.0085	0.0062	0.093	0.0158	0.0495	0.0152	0.0174	0.0302	0.0025	0.0284	0.0412	0.1424	0.0041	0.047	0.1072	0.0156	0.0179	0.0048	0.0029	0.0181	0.014	0.1254	0.0334	0.103	0.0479	0.0029
4	rs7683047	24979363	1.03	0.0846525390220556	1	0.442785362986439	0.00552592574266558	0.0467405359611238	0.0084	0.0062	0.0944	0.0153	0.0497	0.0151	0.0172	0.03	0.0025	0.0282	0.0408	0.1419	0.004	0.0464	0.1085	0.0158	0.0171	0.0047	0.0029	0.0181	0.0136	0.1257	0.0331	0.1043	0.0476	0.0027
4	rs764497	24981689	1.03	0.0846525390220556	1	0.442785362986439	0.00532575477934439	0.0710889082410334	0.0084	0.0062	0.0944	0.0153	0.0497	0.015	0.0171	0.03	0.0025	0.0281	0.0407	0.1421	0.0039	0.0463	0.1086	0.0158	0.017	0.0046	0.0028	0.0182	0.0137	0.1257	0.0331	0.1044	0.0479	0.0027
4	rs7687587	24985395	1.03	0.0846525390220556	1	0.442785362986439	0.00623329618900954	0.0705234598699202	0.0084	0.0062	0.0944	0.0151	0.0497	0.015	0.0172	0.0301	0.0024	0.028	0.0406	0.1421	0.0039	0.0464	0.1089	0.0158	0.017	0.0044	0.0029	0.0182	0.0137	0.1259	0.033	0.1043	0.048	0.0027
4	rs74870548	24990454	1.03	0.0846525390220556	1	0.442785362986439	0.00711569006346311	0.0780922886293486	0.0084	0.0062	0.0948	0.0151	0.0497	0.0149	0.0171	0.03	0.0024	0.0279	0.0404	0.1419	0.0039	0.0463	0.109	0.0159	0.017	0.0044	0.0029	0.0182	0.0135	0.1261	0.033	0.1043	0.0481	0.0027
4	rs4317191	24991618	1.03	0.0846525390220556	1	0.442785362986439	0.00762705850102183	0.0675164185192702	0.0085	0.0062	0.0951	0.0149	0.0496	0.0147	0.017	0.03	0.0025	0.0278	0.0403	0.1419	0.0039	0.0461	0.109	0.0159	0.0169	0.0044	0.0029	0.0182	0.0134	0.1264	0.0329	0.1045	0.0484	0.0028
4	rs7695887	24995018	1.02	0.101174939294895	1	0.442785362986439	0.0145345358745513	0.129873390959153	0.0085	0.0062	0.0972	0.0131	0.0492	0.0142	0.0153	0.0292	0.0025	0.0274	0.0385	0.1417	0.0039	0.0451	0.1142	0.016	0.0156	0.004	0.0027	0.0188	0.013	0.1297	0.0311	0.1039	0.05	0.003
4	rs35145497	24996289	1.02	0.101174939294895	1	0.442785362986439	0.0138764499109835	0.149020677207824	0.0085	0.0062	0.0971	0.0131	0.0492	0.0142	0.0153	0.0292	0.0025	0.0274	0.0385	0.1417	0.0039	0.0452	0.1143	0.016	0.0155	0.004	0.0027	0.0188	0.013	0.1299	0.031	0.1038	0.05	0.003
4	rs17406878	24999299	1.02	0.101174939294895	1	0.442785362986439	0.00880864435767061	0.11927481260078	0.0085	0.0062	0.0971	0.0131	0.0492	0.0142	0.0152	0.0292	0.0025	0.0275	0.0384	0.1416	0.0039	0.0452	0.1145	0.016	0.0155	0.004	0.0027	0.0188	0.013	0.1303	0.031	0.1038	0.0499	0.0031
4	rs6827553	25001926	1.02	0.101174939294895	1	0.442785362986439	0.00713163405068721	0.0940756232891506	0.0085	0.0062	0.0971	0.0131	0.0492	0.0142	0.0152	0.0292	0.0026	0.0273	0.0384	0.1415	0.0039	0.0451	0.1146	0.016	0.0156	0.0041	0.0027	0.0188	0.013	0.1305	0.031	0.1039	0.0498	0.0031
4	rs3733547	25004388	1.02	0.101174939294895	1	0.442785362986439	0.00600293372129719	0.0832365891098821	0.0085	0.0062	0.097	0.013	0.0492	0.0142	0.0151	0.0291	0.0025	0.0274	0.0385	0.1417	0.0039	0.0451	0.1147	0.016	0.0156	0.004	0.0026	0.0188	0.013	0.1304	0.031	0.1038	0.05	0.003
4	rs2232027	25005356	1.02	0.101174939294895	1	0.442785362986439	0.00596461108563309	0.0833121191099893	0.0085	0.0062	0.097	0.013	0.0492	0.0142	0.0151	0.0291	0.0025	0.0274	0.0385	0.1417	0.0039	0.0451	0.1147	0.016	0.0156	0.004	0.0026	0.0188	0.013	0.1304	0.031	0.1038	0.05	0.003
4	rs2110455	25006335	1.02	0.101174939294895	1	0.442785362986439	0.00556204297891334	0.0872005922721465	0.0084	0.0063	0.0969	0.013	0.0493	0.0142	0.0151	0.029	0.0025	0.0275	0.0386	0.1417	0.0039	0.0451	0.1148	0.016	0.0156	0.0039	0.0026	0.0188	0.0131	0.1303	0.031	0.1038	0.0501	0.003
4	rs4697520	25007964	1.02	0.101174939294895	1	0.442785362986439	0.00548347720912238	0.0640889964898821	0.0084	0.0063	0.097	0.013	0.049	0.0141	0.015	0.0293	0.0025	0.0275	0.0386	0.1416	0.0038	0.0452	0.1153	0.0159	0.0157	0.0038	0.0025	0.0185	0.0131	0.1304	0.0308	0.1038	0.0504	0.003
4	rs6851994	25016070	1.02	0.101174939294895	1	0.442785362986439	0.00639674279326263	0.0620687150534246	0.0085	0.0063	0.0972	0.0129	0.0493	0.014	0.015	0.0293	0.0025	0.0277	0.0387	0.1419	0.0037	0.0452	0.1157	0.0158	0.0155	0.0037	0.0023	0.0184	0.0129	0.1301	0.0303	0.104	0.0506	0.003
4	rs4697524	25017166	1.02	0.101174939294895	1	0.442785362986439	0.00573527055040629	0.0597464449684687	0.0085	0.0063	0.0972	0.0129	0.0493	0.014	0.015	0.0291	0.0025	0.0278	0.0389	0.1419	0.0037	0.0452	0.1157	0.0159	0.0155	0.0037	0.0023	0.0184	0.0129	0.1299	0.0304	0.1041	0.0506	0.0029
4	rs16876611	25018269	1.02	0.101174939294895	1	0.442785362986439	0.00639674279326263	0.0640212142394095	0.0085	0.0063	0.0973	0.0129	0.0493	0.014	0.0149	0.0291	0.0026	0.0278	0.0389	0.1419	0.0037	0.0452	0.1157	0.0159	0.0154	0.0037	0.0023	0.0184	0.0129	0.1299	0.0304	0.1039	0.0506	0.0029
4	rs10022509	25020194	1.02	0.101174939294895	1	0.442785362986439	0.00715160265467635	0.062336505297396	0.0085	0.0063	0.098	0.0129	0.0492	0.014	0.0149	0.0291	0.0025	0.0277	0.0389	0.1419	0.0037	0.0451	0.1159	0.0159	0.0154	0.0038	0.0023	0.0183	0.0129	0.1296	0.0304	0.1034	0.0507	0.003
4	rs7670617	25022816	1.01	0.120031835070186	1	0.442785362986439	0.00739459415561779	0.0608033889332652	0.0085	0.0064	0.098	0.013	0.0492	0.014	0.015	0.0291	0.0026	0.0276	0.0389	0.142	0.0037	0.0451	0.116	0.0159	0.0154	0.0038	0.0023	0.0183	0.0128	0.1294	0.0305	0.1035	0.0507	0.003
4	rs6843764	25025389	1.01	0.120031835070186	1	0.442785362986439	0.0102450941906306	0.066342698528096	0.0085	0.0065	0.0969	0.013	0.0491	0.014	0.0147	0.0288	0.0026	0.0266	0.0392	0.1426	0.0037	0.0449	0.117	0.0161	0.0153	0.0041	0.0022	0.0183	0.0128	0.1287	0.0301	0.1046	0.0511	0.003
4	rs2080213	25026195	1.01	0.120031835070186	1	0.442785362986439	0.00986152707864746	0.0632101872033475	0.0085	0.0066	0.0967	0.0129	0.0491	0.014	0.0146	0.0286	0.0026	0.0266	0.0391	0.1431	0.0037	0.0448	0.1174	0.016	0.0152	0.0042	0.0022	0.0183	0.0126	0.1283	0.0301	0.105	0.0512	0.003
4	rs4697527	25026411	1.01	0.120031835070186	1	0.442785362986439	0.0110014586798907	0.0884351260480472	0.0084	0.0066	0.0968	0.0129	0.0491	0.014	0.0145	0.0287	0.0026	0.0265	0.0391	0.1431	0.0037	0.0447	0.1175	0.016	0.0152	0.0042	0.0022	0.0183	0.0126	0.1281	0.03	0.1051	0.0513	0.003
4	rs11733594	25026940	1.01	0.120031835070186	1	0.442785362986439	0.0115208885779697	0.103614121799262	0.0083	0.0066	0.0968	0.0129	0.0491	0.014	0.0145	0.0286	0.0026	0.0265	0.0391	0.1434	0.0036	0.0445	0.1177	0.016	0.0152	0.0042	0.0022	0.0182	0.0126	0.1281	0.0298	0.1054	0.0512	0.0029
4	rs10012345	25027371	1.01	0.120031835070186	1	0.442785362986439	0.0143712775826721	0.136483516162505	0.0082	0.0066	0.0968	0.0129	0.0491	0.014	0.0145	0.0286	0.0027	0.0265	0.039	0.1435	0.0036	0.0445	0.1179	0.016	0.0151	0.0042	0.0023	0.0181	0.0127	0.1282	0.0297	0.1055	0.0512	0.0029
4	rs34396934	25028472	1.02	0.101174939294895	1	0.442785362986439	0.0114235475924331	0.0995284336681809	0.008	0.0065	0.0967	0.0128	0.0492	0.0141	0.0144	0.0285	0.0027	0.0265	0.039	0.1438	0.0034	0.0444	0.1183	0.016	0.015	0.0043	0.0023	0.018	0.0128	0.1282	0.0295	0.1061	0.0511	0.0029
4	rs73250693	25028592	1.02	0.101174939294895	1	0.442785362986439	0.0123342657780515	0.0964663948641865	0.008	0.0065	0.0967	0.0127	0.0492	0.0141	0.0144	0.0285	0.0027	0.0265	0.0389	0.1438	0.0034	0.0443	0.1184	0.0159	0.015	0.0043	0.0023	0.018	0.0128	0.1282	0.0295	0.1061	0.0511	0.003
4	rs77224266	25029741	1.02	0.101174939294895	1	0.442785362986439	0.011287178142484	0.0906121869682593	0.008	0.0065	0.0966	0.0127	0.0491	0.0142	0.0142	0.0285	0.0027	0.0265	0.0389	0.144	0.0033	0.0442	0.1188	0.0159	0.0148	0.0043	0.0023	0.0179	0.0128	0.1282	0.0294	0.1066	0.0509	0.003
4	rs115458487	25030840	1.01	0.120031835070186	1	0.442785362986439	0.0102714113460234	0.111381473151021	0.0078	0.0065	0.0961	0.0124	0.0488	0.0143	0.0138	0.0283	0.0027	0.0266	0.0385	0.1447	0.0031	0.0439	0.1202	0.0157	0.0142	0.0045	0.0024	0.0176	0.013	0.1282	0.029	0.1082	0.0507	0.0031
4	rs74901868	25032135	1	0.141401729381863	1	0.442785362986439	0.014411964115703	0.129335498023477	0.0076	0.0065	0.0955	0.0121	0.0484	0.0143	0.0133	0.028	0.0027	0.0268	0.038	0.1459	0.0027	0.0433	0.1218	0.0155	0.0136	0.0047	0.0023	0.0173	0.0132	0.1282	0.0289	0.1103	0.0504	0.0033
4	rs59063244	25033551	0.99	0.165458971998582	0.99	0.493036143459036	0.0143306762400217	0.136026921577268	0.0074	0.0064	0.0951	0.0121	0.0483	0.0144	0.013	0.0278	0.0027	0.0268	0.0379	0.146	0.0025	0.0431	0.1225	0.0154	0.0134	0.0048	0.0024	0.0172	0.0134	0.1287	0.0285	0.1113	0.0504	0.0033
4	rs10939031	25035244	0.99	0.165458971998582	0.99	0.493036143459036	0.0125717260916485	0.0857436209346151	0.0074	0.0064	0.0951	0.0121	0.0483	0.0144	0.013	0.0278	0.0027	0.0268	0.0379	0.146	0.0025	0.0431	0.1225	0.0154	0.0134	0.0048	0.0024	0.0172	0.0134	0.1287	0.0285	0.1113	0.0504	0.0033
4	rs13134322	25037436	0.99	0.165458971998582	0.99	0.493036143459036	0.0114292563770093	0.0736564921435649	0.0073	0.0065	0.095	0.0121	0.0482	0.0144	0.013	0.0278	0.0027	0.0268	0.0379	0.146	0.0025	0.0431	0.1226	0.0154	0.0134	0.0048	0.0024	0.0173	0.0134	0.1286	0.0285	0.1114	0.0504	0.0033
4	rs17479428	25037883	0.99	0.165458971998582	0.99	0.493036143459036	0.0116593693607411	0.0744485145023362	0.0073	0.0065	0.095	0.0121	0.0482	0.0144	0.013	0.0278	0.0027	0.0268	0.0379	0.146	0.0025	0.0431	0.1226	0.0154	0.0134	0.0048	0.0024	0.0173	0.0134	0.1286	0.0285	0.1114	0.0504	0.0033
4	rs79649458	25038957	0.99	0.165458971998582	0.99	0.493036143459036	0.0121658613329747	0.0828593539718707	0.0073	0.0065	0.0949	0.0121	0.0482	0.0144	0.013	0.0278	0.0027	0.0268	0.0379	0.1461	0.0025	0.0431	0.1227	0.0153	0.0133	0.0048	0.0024	0.0172	0.0134	0.1287	0.0285	0.1115	0.0504	0.0033
4	rs11727230	25041017	0.99	0.165458971998582	0.99	0.493036143459036	0.0114064340863903	0.0743763684707325	0.0073	0.0065	0.0947	0.0121	0.0482	0.0144	0.0129	0.0278	0.0027	0.0268	0.0379	0.1461	0.0025	0.0431	0.1228	0.0152	0.0133	0.0049	0.0024	0.0172	0.0134	0.1289	0.0284	0.1117	0.0504	0.0033
4	rs2324648	25041054	0.99	0.165458971998582	0.99	0.493036143459036	0.0112928356606741	0.0713014336840054	0.0073	0.0065	0.0947	0.0121	0.0482	0.0144	0.0129	0.0278	0.0027	0.0268	0.0379	0.1461	0.0025	0.0431	0.1228	0.0152	0.0133	0.0049	0.0024	0.0172	0.0134	0.1289	0.0284	0.1117	0.0504	0.0033
4	rs2324649	25041513	0.99	0.165458971998582	0.99	0.493036143459036	0.011326825529128	0.0725820932031408	0.0073	0.0065	0.0947	0.0121	0.0482	0.0144	0.0129	0.0278	0.0027	0.0267	0.0379	0.1461	0.0025	0.0432	0.1228	0.0152	0.0133	0.0049	0.0024	0.0172	0.0134	0.1289	0.0284	0.1116	0.0504	0.0033
4	rs17479533	25045754	0.99	0.165458971998582	0.99	0.493036143459036	0.0113893398418309	0.0803870185287636	0.0072	0.0065	0.0948	0.0116	0.0482	0.0144	0.0128	0.0278	0.0027	0.0267	0.038	0.1464	0.0024	0.0434	0.1232	0.015	0.0132	0.0048	0.0023	0.0172	0.0136	0.1288	0.0284	0.1117	0.0506	0.0031
4	rs4697528	25045895	0.99	0.165458971998582	0.99	0.493036143459036	0.0107429995136287	0.0739440968086657	0.0071	0.0065	0.0949	0.0116	0.0482	0.0144	0.0128	0.0278	0.0027	0.0267	0.038	0.1465	0.0024	0.0434	0.1232	0.015	0.0132	0.0048	0.0023	0.0172	0.0136	0.1287	0.0284	0.1117	0.0506	0.003
4	rs11727057	25046431	0.99	0.165458971998582	0.99	0.493036143459036	0.0117523810586243	0.0809835855775281	0.0071	0.0065	0.0949	0.0116	0.0482	0.0144	0.0128	0.0278	0.0027	0.0267	0.038	0.1465	0.0024	0.0435	0.1233	0.015	0.0132	0.0049	0.0024	0.0172	0.0136	0.1287	0.0283	0.1117	0.0506	0.0031
4	rs11931069	25053498	0.98	0.192372589028169	0.99	0.493036143459036	0.00965877318928393	0.111296809245489	0.007	0.0067	0.094	0.0113	0.0477	0.0145	0.0125	0.028	0.003	0.0267	0.0383	0.1454	0.003	0.0437	0.1256	0.0144	0.0126	0.005	0.0025	0.0172	0.0136	0.1278	0.0285	0.1117	0.0505	0.0036
4	rs16876707	25055709	0.98	0.192372589028169	1	0.442785362986439	0.00942952875637629	0.104934992509579	0.007	0.0067	0.0941	0.0113	0.0477	0.0145	0.0126	0.028	0.0029	0.0267	0.0382	0.1454	0.003	0.0439	0.1262	0.0139	0.0125	0.005	0.0025	0.0173	0.0135	0.1274	0.0285	0.1119	0.0507	0.0036
4	rs17407728	25056578	0.98	0.192372589028169	1	0.442785362986439	0.00886505126304654	0.0882031228215263	0.007	0.0067	0.0941	0.0113	0.0476	0.0145	0.0126	0.0281	0.0029	0.0267	0.0382	0.1454	0.003	0.0439	0.1262	0.0139	0.0125	0.005	0.0025	0.0174	0.0135	0.1274	0.0285	0.1118	0.0507	0.0036
4	rs759245	25058232	0.98	0.192372589028169	1	0.442785362986439	0.00970916285784157	0.104686835934905	0.007	0.0067	0.094	0.0113	0.0477	0.0145	0.0127	0.0281	0.003	0.0267	0.0383	0.1454	0.003	0.0439	0.1261	0.0139	0.0125	0.005	0.0026	0.0174	0.0134	0.1271	0.0285	0.1117	0.0508	0.0036
4	rs9998420	25063548	0.98	0.192372589028169	1	0.442785362986439	0.00998987391615493	0.108097900011537	0.007	0.0068	0.0941	0.0114	0.0477	0.0145	0.0127	0.0282	0.0029	0.0267	0.0383	0.1454	0.0031	0.044	0.1261	0.014	0.0124	0.005	0.0025	0.0174	0.0135	0.1264	0.0285	0.1114	0.0508	0.0036
4	rs11725396	25066358	0.98	0.192372589028169	1	0.442785362986439	0.0104410519973866	0.110451525745496	0.007	0.0068	0.0941	0.0114	0.0477	0.0145	0.0127	0.0282	0.0029	0.0267	0.0384	0.1454	0.0031	0.044	0.1262	0.014	0.0125	0.005	0.0025	0.0174	0.0135	0.1264	0.0285	0.1114	0.0509	0.0036
4	rs6841005	25067377	0.97	0.222305343836028	1	0.442785362986439	0.00918505732100455	0.113079909501204	0.007	0.0069	0.0931	0.0116	0.0478	0.0147	0.0132	0.0285	0.003	0.027	0.0384	0.1446	0.0033	0.0444	0.1253	0.0145	0.0126	0.0051	0.0027	0.0179	0.0143	0.1258	0.0288	0.1098	0.0508	0.0037
4	rs4697534	25067465	0.97	0.222305343836028	1	0.442785362986439	0.0098666368638791	0.108936246111632	0.007	0.0069	0.0929	0.0116	0.0477	0.0147	0.0133	0.0285	0.0031	0.0271	0.0385	0.1445	0.0033	0.0444	0.1254	0.0147	0.0127	0.0051	0.0027	0.0179	0.0144	0.1256	0.0289	0.109	0.0509	0.0037
4	rs13116533	25068062	0.97	0.222305343836028	1	0.442785362986439	0.0131771299102935	0.129425089351059	0.0071	0.0076	0.092	0.0116	0.0477	0.0145	0.0133	0.0282	0.0033	0.0283	0.0391	0.1431	0.0035	0.0443	0.1277	0.0149	0.0126	0.0051	0.0031	0.0186	0.0149	0.1251	0.0295	0.1047	0.0512	0.0039
4	rs16876735	25068536	0.97	0.222305343836028	1	0.442785362986439	0.0118753018174809	0.111381473151021	0.007	0.0078	0.0927	0.0117	0.0475	0.0145	0.0133	0.0274	0.0033	0.0289	0.039	0.1429	0.0037	0.0438	0.1287	0.0149	0.0128	0.005	0.0032	0.0185	0.0153	0.1246	0.0296	0.1036	0.0511	0.004
4	rs16876749	25071291	0.97	0.222305343836028	1	0.442785362986439	0.0183702944994085	0.143213210765315	0.0067	0.0078	0.0937	0.0113	0.0476	0.0141	0.0129	0.0265	0.0031	0.0302	0.0393	0.1452	0.0035	0.0429	0.1294	0.0143	0.0124	0.0045	0.0031	0.0188	0.0157	0.1242	0.0297	0.1028	0.0516	0.0036
4	rs12643060	25078993	0.97	0.222305343836028	1	0.442785362986439	0.0162064704035413	0.14666892629045	0.0067	0.0078	0.094	0.0114	0.0475	0.0137	0.013	0.0264	0.0031	0.0304	0.0393	0.1457	0.0035	0.0427	0.1292	0.0142	0.0123	0.0044	0.0031	0.0188	0.0159	0.1241	0.0299	0.1026	0.0517	0.0035
4	rs73111423	25081900	0.97	0.222305343836028	0.99	0.493036143459036	0.0175404342802036	0.142748515665809	0.0067	0.0078	0.094	0.0114	0.0475	0.0137	0.0132	0.0263	0.0031	0.0304	0.0392	0.1457	0.0035	0.0426	0.1293	0.0142	0.0123	0.0044	0.0031	0.0189	0.0159	0.1241	0.0298	0.1026	0.0517	0.0035
4	rs115490239	25084240	0.97	0.222305343836028	0.99	0.493036143459036	0.0177611039043381	0.146575137116279	0.0067	0.0078	0.094	0.0114	0.0475	0.0137	0.0132	0.0264	0.0031	0.0304	0.0393	0.1457	0.0034	0.0426	0.1291	0.0142	0.0122	0.0044	0.0031	0.0189	0.0159	0.1241	0.0299	0.1026	0.0517	0.0035
4	rs60230854	25087279	0.97	0.222305343836028	0.99	0.493036143459036	0.0184678586030316	0.148549249188577	0.0066	0.0078	0.0941	0.0113	0.0475	0.0137	0.0132	0.0264	0.0031	0.0305	0.0392	0.1458	0.0034	0.0426	0.1291	0.0141	0.0122	0.0044	0.0031	0.019	0.0159	0.1242	0.0299	0.1026	0.0517	0.0035
4	rs79777331	25092115	0.97	0.222305343836028	0.99	0.493036143459036	0.0205082440824786	0.145357852045729	0.0064	0.0078	0.094	0.0113	0.0474	0.0137	0.0132	0.0264	0.0031	0.0307	0.039	0.1457	0.0033	0.0427	0.1292	0.0142	0.0124	0.0043	0.003	0.0191	0.016	0.1243	0.0299	0.1026	0.0517	0.0034
4	rs59893229	25094730	0.97	0.222305343836028	1	0.442785362986439	0.0210227260817891	0.143678453793877	0.0063	0.0078	0.094	0.0113	0.0474	0.0137	0.0133	0.0264	0.0032	0.0308	0.0389	0.1456	0.0033	0.0428	0.1292	0.0142	0.0125	0.0043	0.003	0.0192	0.016	0.1244	0.0299	0.1025	0.0517	0.0033
4	rs77592144	25095158	0.97	0.222305343836028	0.99	0.493036143459036	0.0209066081571323	0.145264366835946	0.0064	0.0077	0.094	0.0113	0.0474	0.0136	0.0133	0.0264	0.0032	0.0308	0.0389	0.1456	0.0033	0.0428	0.1293	0.0142	0.0125	0.0042	0.003	0.0192	0.016	0.1244	0.0299	0.1026	0.0516	0.0033
4	rs114740439	25098343	0.97	0.222305343836028	0.99	0.493036143459036	0.0233089146381872	0.15663600949477	0.0063	0.0077	0.0942	0.0113	0.0474	0.0136	0.0132	0.0264	0.0032	0.0307	0.039	0.1457	0.0033	0.0428	0.1293	0.014	0.0126	0.0041	0.003	0.0193	0.0161	0.1241	0.0299	0.1027	0.0516	0.0033
4	rs17408391	25101584	0.97	0.222305343836028	0.99	0.493036143459036	0.022070316172592	0.155964265666792	0.0062	0.0078	0.0944	0.0113	0.0473	0.0137	0.0131	0.0265	0.0032	0.0309	0.039	0.1458	0.0033	0.0428	0.1295	0.014	0.0126	0.004	0.0029	0.0192	0.0161	0.1237	0.03	0.1027	0.0516	0.0033
4	rs16876809	25101740	0.97	0.222305343836028	0.99	0.493036143459036	0.019169790251817	0.155676690275074	0.0063	0.0077	0.0944	0.0113	0.0473	0.0137	0.0131	0.0264	0.0032	0.0309	0.039	0.1458	0.0033	0.0428	0.1294	0.014	0.0126	0.004	0.0029	0.0192	0.0161	0.1237	0.03	0.1026	0.0516	0.0033
4	rs1014552	25108270	0.97	0.222305343836028	0.98	0.546929419532092	0.0235217161300736	0.161852369110184	0.0063	0.0077	0.0937	0.0108	0.0478	0.0133	0.0125	0.0257	0.0031	0.0311	0.0385	0.1472	0.0033	0.0428	0.1313	0.0137	0.0126	0.0039	0.0029	0.0187	0.0163	0.1248	0.0297	0.103	0.051	0.0032
4	rs1875044	25110663	0.96	0.255413023536062	0.98	0.546929419532092	0.0561413935485317	0.186156916101029	0.006	0.0078	0.093	0.01	0.0488	0.0127	0.0113	0.0242	0.0026	0.031	0.0377	0.1508	0.0028	0.0429	0.1347	0.0129	0.0126	0.0035	0.0024	0.0177	0.0166	0.1273	0.0293	0.103	0.0501	0.0031
4	rs10939038	25114664	0.95	0.291843936447983	0.98	0.546929419532092	0.13793061438582	0.258734163767091	0.0057	0.0078	0.0926	0.0096	0.0492	0.0124	0.0103	0.0235	0.0024	0.031	0.0374	0.1524	0.0026	0.0429	0.1383	0.0123	0.0119	0.0033	0.0022	0.0173	0.0169	0.1284	0.0291	0.1029	0.0495	0.0031
4	rs75279552	25117995	0.95	0.291843936447983	0.99	0.493036143459036	0.135962967429181	0.261579556420856	0.0056	0.0078	0.0924	0.0096	0.0493	0.0123	0.0102	0.0234	0.0024	0.031	0.0373	0.1526	0.0025	0.043	0.1389	0.0122	0.0118	0.0033	0.0022	0.0173	0.0169	0.1288	0.029	0.1028	0.0493	0.0031
4	rs17480524	25121413	0.95	0.291843936447983	1.01	0.39608418712213	0.124542252889335	0.248684452246424	0.0056	0.0078	0.0923	0.0096	0.0493	0.0123	0.0101	0.0234	0.0024	0.0311	0.0373	0.1527	0.0025	0.043	0.1394	0.0122	0.0117	0.0033	0.0022	0.0173	0.0169	0.129	0.0289	0.1027	0.0492	0.0031
4	rs59343506	25122859	0.95	0.291843936447983	1.01	0.39608418712213	0.130525554851311	0.250931850883349	0.0055	0.0078	0.0925	0.0096	0.0494	0.0122	0.01	0.0233	0.0024	0.0311	0.0372	0.1527	0.0026	0.043	0.1395	0.0122	0.0118	0.0033	0.0022	0.0173	0.0168	0.1291	0.0289	0.1027	0.0491	0.0031
4	rs2302566	25125703	0.95	0.291843936447983	1	0.442785362986439	0.12850218758404	0.249694989085601	0.0055	0.0078	0.0925	0.0096	0.0494	0.0122	0.01	0.0233	0.0024	0.0311	0.0372	0.1528	0.0026	0.043	0.1395	0.0122	0.0118	0.0033	0.0022	0.0173	0.0168	0.1291	0.0289	0.1027	0.0491	0.0031
4	rs16876884	25132431	0.95	0.291843936447983	1	0.442785362986439	0.129647421720147	0.250144533136699	0.0055	0.0078	0.0925	0.0096	0.0494	0.0122	0.01	0.0233	0.0024	0.0311	0.0372	0.1528	0.0026	0.043	0.1395	0.0122	0.0118	0.0033	0.0022	0.0173	0.0168	0.129	0.0289	0.1028	0.0491	0.0031
4	rs6824406	25133065	0.95	0.291843936447983	1	0.442785362986439	0.129375626241237	0.249245701260408	0.0055	0.0078	0.0925	0.0096	0.0494	0.0122	0.01	0.0232	0.0024	0.0311	0.0372	0.1528	0.0026	0.0429	0.1396	0.0122	0.0118	0.0033	0.0022	0.0173	0.0168	0.1291	0.0289	0.1028	0.0491	0.0031
4	rs73252524	25141346	0.95	0.291843936447983	1.01	0.39608418712213	0.12922477784333	0.249694989085601	0.0055	0.0078	0.0925	0.0096	0.0494	0.0122	0.01	0.0232	0.0024	0.0311	0.0372	0.1528	0.0026	0.0429	0.1396	0.0122	0.0118	0.0033	0.0022	0.0173	0.0168	0.1291	0.0289	0.1028	0.0491	0.0031
4	rs3796795	25148136	0.95	0.291843936447983	1	0.442785362986439	0.12910417579191	0.248908903717352	0.0055	0.0078	0.0925	0.0096	0.0494	0.0122	0.01	0.0232	0.0024	0.0311	0.0372	0.1528	0.0026	0.0429	0.1396	0.0122	0.0118	0.0033	0.0022	0.0173	0.0168	0.1291	0.0289	0.1028	0.0491	0.0031
4	rs34860500	25155850	0.95	0.291843936447983	1	0.442785362986439	0.131163682041697	0.248908903717352	0.0055	0.0078	0.0925	0.0096	0.0494	0.0122	0.01	0.0232	0.0024	0.0311	0.0372	0.1529	0.0026	0.0429	0.1396	0.0122	0.0118	0.0033	0.0022	0.0173	0.0168	0.1291	0.0289	0.1028	0.0491	0.0031
4	rs115798835	25159476	0.95	0.291843936447983	1	0.442785362986439	0.133427313003134	0.251156942551563	0.0055	0.0078	0.0925	0.0095	0.0494	0.0122	0.01	0.0232	0.0024	0.0311	0.0372	0.153	0.0025	0.043	0.1396	0.0121	0.0118	0.0033	0.0022	0.0173	0.0168	0.1291	0.0289	0.1028	0.0491	0.0031
4	rs73252536	25171827	0.95	0.291843936447983	1	0.442785362986439	0.139409600552115	0.261351566669545	0.0054	0.0078	0.0924	0.0095	0.0493	0.0121	0.0098	0.0232	0.0023	0.0311	0.0372	0.1534	0.0025	0.043	0.1398	0.0121	0.0118	0.0033	0.0021	0.0173	0.0169	0.1292	0.0288	0.1028	0.049	0.0031
4	rs6857423	25175356	0.95	0.291843936447983	1	0.442785362986439	0.14226810091584	0.266037737420555	0.0054	0.0078	0.0924	0.0095	0.0493	0.012	0.0098	0.0232	0.0023	0.0311	0.0372	0.1535	0.0025	0.043	0.1398	0.0121	0.0119	0.0033	0.0021	0.0173	0.0169	0.1292	0.0288	0.1028	0.049	0.0031
4	rs114052250	25200499	0.95	0.291843936447983	1	0.442785362986439	0.147305102115665	0.28001716471745	0.0053	0.0077	0.0925	0.0094	0.0494	0.0118	0.0096	0.0232	0.0023	0.0312	0.0371	0.1541	0.0025	0.0427	0.1402	0.0119	0.012	0.0032	0.002	0.0174	0.0169	0.1293	0.0288	0.1032	0.0487	0.003
4	rs55638051	25207995	0.95	0.291843936447983	1	0.442785362986439	0.147109440123999	0.291499107875393	0.0053	0.0076	0.0925	0.0094	0.0494	0.0118	0.0096	0.0231	0.0023	0.0312	0.0371	0.1543	0.0025	0.0427	0.1402	0.0119	0.012	0.0032	0.002	0.0174	0.0169	0.1293	0.0287	0.1033	0.0486	0.003
4	rs114673101	25214393	0.95	0.291843936447983	1	0.442785362986439	0.149829822806028	0.29421410445727	0.0053	0.0076	0.0925	0.0094	0.0495	0.0118	0.0095	0.0231	0.0023	0.0314	0.0371	0.1543	0.0025	0.0427	0.1403	0.0119	0.012	0.0032	0.002	0.0174	0.0169	0.1293	0.0285	0.1033	0.0486	0.003
4	rs62411599	25222050	0.95	0.291843936447983	1	0.442785362986439	0.157014321256266	0.297410966297307	0.0052	0.0076	0.0925	0.0094	0.0494	0.0117	0.0095	0.0231	0.0023	0.0314	0.0371	0.1545	0.0025	0.0427	0.1405	0.0118	0.012	0.0032	0.0019	0.0174	0.0169	0.1292	0.0285	0.1034	0.0488	0.003
4	rs75240453	25222179	0.95	0.291843936447983	1	0.442785362986439	0.157251578605109	0.296818168391985	0.0052	0.0076	0.0925	0.0094	0.0494	0.0117	0.0095	0.0231	0.0023	0.0314	0.0371	0.1545	0.0025	0.0427	0.1405	0.0118	0.012	0.0032	0.0019	0.0174	0.0169	0.1292	0.0285	0.1034	0.0488	0.003
4	rs34227910	25228737	0.95	0.291843936447983	1	0.442785362986439	0.160252243368898	0.300380292506167	0.0052	0.0076	0.0925	0.0094	0.0494	0.0117	0.0095	0.023	0.0022	0.0314	0.037	0.1545	0.0025	0.0427	0.1405	0.0118	0.012	0.0032	0.0019	0.0174	0.0169	0.1292	0.0285	0.1034	0.0489	0.003
4	rs115821403	25229160	0.95	0.291843936447983	1	0.442785362986439	0.16062967189133	0.30168960325458	0.0052	0.0076	0.0925	0.0094	0.0494	0.0117	0.0095	0.023	0.0022	0.0314	0.037	0.1545	0.0025	0.0427	0.1405	0.0118	0.012	0.0032	0.0019	0.0174	0.0169	0.1292	0.0285	0.1034	0.0489	0.003
4	rs80110767	25229510	0.95	0.291843936447983	1	0.442785362986439	0.16083576172659	0.300975221670463	0.0052	0.0076	0.0925	0.0094	0.0494	0.0117	0.0095	0.023	0.0022	0.0314	0.037	0.1545	0.0025	0.0427	0.1405	0.0118	0.012	0.0032	0.0019	0.0174	0.0169	0.1292	0.0285	0.1034	0.0489	0.003
4	rs73252562	25230432	0.95	0.291843936447983	1	0.442785362986439	0.161592751572436	0.30323917236499	0.0052	0.0076	0.0925	0.0094	0.0494	0.0117	0.0095	0.023	0.0022	0.0314	0.037	0.1545	0.0025	0.0427	0.1406	0.0118	0.012	0.0032	0.0019	0.0174	0.0169	0.1292	0.0285	0.1034	0.0489	0.003
4	rs10031076	25238909	0.95	0.291843936447983	1	0.442785362986439	0.167688563317777	0.312345494932485	0.0052	0.0077	0.0925	0.0094	0.0494	0.0117	0.0094	0.023	0.0022	0.0315	0.037	0.1547	0.0025	0.0427	0.1407	0.0117	0.012	0.0031	0.0019	0.0173	0.0169	0.1292	0.0285	0.1035	0.0489	0.003
4	rs313551	25242141	0.95	0.291843936447983	1	0.442785362986439	0.17240971342238	0.319227557082015	0.0052	0.0077	0.0926	0.0094	0.0494	0.0117	0.0094	0.023	0.0022	0.0315	0.037	0.1547	0.0024	0.0427	0.1407	0.0117	0.012	0.0031	0.0019	0.0173	0.0169	0.1292	0.0285	0.1034	0.0489	0.0031
4	rs150984155	25261015	0.95	0.291843936447983	1	0.442785362986439	0.185049424132958	0.319348690478575	0.0051	0.0076	0.0927	0.0094	0.0494	0.0116	0.0093	0.0229	0.0022	0.0315	0.0371	0.1548	0.0024	0.0428	0.1408	0.0118	0.0118	0.0031	0.0019	0.0172	0.0168	0.1297	0.0283	0.1035	0.0491	0.003
4	rs10014603	25274572	0.95	0.291843936447983	1	0.442785362986439	0.192210105884153	0.328594252649366	0.005	0.0075	0.0927	0.0093	0.0495	0.0116	0.0093	0.0228	0.0022	0.0316	0.0371	0.1549	0.0023	0.0428	0.1409	0.0118	0.0117	0.003	0.002	0.0171	0.0167	0.1299	0.0283	0.1035	0.0491	0.003
4	rs3796780	25278988	0.95	0.291843936447983	1	0.442785362986439	0.194810735845947	0.342729717609269	0.005	0.0075	0.0927	0.0093	0.0495	0.0116	0.0092	0.0228	0.0022	0.0316	0.0371	0.1549	0.0023	0.0428	0.141	0.0118	0.0116	0.003	0.002	0.017	0.0167	0.1301	0.0282	0.1035	0.0492	0.003
4	rs12649921	25285913	0.95	0.291843936447983	1	0.442785362986439	0.191297000820065	0.335947685820049	0.0049	0.0075	0.0928	0.0093	0.0495	0.0116	0.0093	0.0226	0.0021	0.0317	0.0371	0.1552	0.0024	0.0428	0.1414	0.0118	0.0115	0.0029	0.002	0.0169	0.0163	0.1308	0.0282	0.1032	0.0491	0.003
4	rs9884670	25286485	0.95	0.291843936447983	1	0.442785362986439	0.191487026041199	0.329938822764809	0.0049	0.0075	0.0928	0.0093	0.0495	0.0116	0.0093	0.0226	0.0021	0.0317	0.0371	0.1552	0.0024	0.0428	0.1414	0.0118	0.0115	0.0029	0.002	0.0169	0.0163	0.1308	0.0282	0.1032	0.0491	0.003
4	rs7671438	25295847	0.95	0.291843936447983	1.01	0.39608418712213	0.202300598973999	0.33742404712262	0.0049	0.0075	0.0928	0.0093	0.0496	0.0116	0.0092	0.0222	0.0021	0.0318	0.037	0.1552	0.0024	0.0428	0.1417	0.0118	0.0113	0.0029	0.002	0.0169	0.0162	0.1312	0.0281	0.1031	0.049	0.003
4	rs7679009	25297451	0.95	0.291843936447983	1.01	0.39608418712213	0.279715054191798	0.321531407595795	0.0049	0.0075	0.0928	0.0093	0.0495	0.0115	0.0092	0.0221	0.0019	0.0318	0.037	0.1552	0.0025	0.0427	0.1416	0.0118	0.0113	0.0029	0.002	0.0169	0.0162	0.1314	0.028	0.1031	0.0489	0.0034
4	rs79273760	25301705	0.95	0.291843936447983	1.01	0.39608418712213	0.276395079167466	0.322502909233952	0.0049	0.0075	0.0927	0.0094	0.0496	0.0116	0.0093	0.0221	0.0019	0.0319	0.037	0.1552	0.0025	0.0427	0.1414	0.0118	0.0113	0.0029	0.002	0.0169	0.0162	0.1315	0.028	0.1031	0.0489	0.0034
4	rs6448348	25311904	0.95	0.291843936447983	1.01	0.39608418712213	0.266471859185222	0.319469837439548	0.005	0.0075	0.0923	0.0098	0.0496	0.0117	0.0096	0.0221	0.0017	0.0322	0.037	0.1549	0.0023	0.0426	0.1403	0.0121	0.0115	0.0028	0.0019	0.0167	0.016	0.1325	0.0278	0.1032	0.049	0.0034
4	rs144236014	25315754	0.95	0.291843936447983	1.01	0.39608418712213	0.269037631574521	0.304074540956439	0.0051	0.0075	0.0922	0.0098	0.0496	0.0117	0.0096	0.022	0.0017	0.0324	0.0371	0.155	0.0023	0.0426	0.1401	0.0121	0.0116	0.0028	0.0019	0.0166	0.0161	0.1325	0.0278	0.1032	0.049	0.0034
4	rs73254145	25327771	0.95	0.291843936447983	1.01	0.39608418712213	0.269589171535848	0.30634543409516	0.0051	0.0075	0.0922	0.0099	0.0496	0.0117	0.0096	0.0219	0.0017	0.0325	0.0371	0.1551	0.0023	0.0427	0.1399	0.0121	0.0116	0.0028	0.0018	0.0165	0.0161	0.1325	0.0278	0.1032	0.0491	0.0034
4	rs77382437	25327991	0.95	0.291843936447983	1.01	0.39608418712213	0.26968115425873	0.307542667944204	0.0051	0.0075	0.0922	0.0099	0.0496	0.0117	0.0096	0.0219	0.0017	0.0325	0.0372	0.1551	0.0023	0.0427	0.14	0.0121	0.0116	0.0028	0.0018	0.0165	0.0161	0.1325	0.0278	0.1032	0.0491	0.0034
4	rs2324673	25329006	0.95	0.291843936447983	1.01	0.39608418712213	0.27569640505353	0.309941310672402	0.0051	0.0075	0.0922	0.0099	0.0496	0.0117	0.0096	0.0219	0.0016	0.0325	0.0372	0.1551	0.0023	0.0427	0.14	0.0121	0.0116	0.0028	0.0018	0.0165	0.0161	0.1325	0.0278	0.1032	0.0491	0.0034
4	rs36038307	25363471	0.95	0.291843936447983	1.01	0.39608418712213	0.28385952494803	0.302642902444844	0.005	0.0076	0.0919	0.01	0.0497	0.0117	0.0096	0.0218	0.0018	0.0325	0.0371	0.1552	0.0022	0.0426	0.1403	0.0119	0.0116	0.0028	0.0018	0.0163	0.0162	0.1326	0.0278	0.1029	0.0494	0.0033
4	rs79022128	25365572	0.95	0.291843936447983	1.01	0.39608418712213	0.283670430397778	0.301808716284214	0.005	0.0076	0.0919	0.0101	0.0497	0.0117	0.0096	0.0219	0.0018	0.0325	0.0371	0.1552	0.0022	0.0426	0.1403	0.0119	0.0117	0.0027	0.0018	0.0163	0.0162	0.1326	0.0278	0.1028	0.0494	0.0033
4	rs414879	25370591	0.95	0.291843936447983	1.01	0.39608418712213	0.279386785357178	0.303955160435429	0.0051	0.0076	0.0919	0.01	0.0497	0.0117	0.0096	0.0219	0.0018	0.0325	0.0371	0.1552	0.0022	0.0426	0.1403	0.0119	0.0116	0.0027	0.0018	0.0163	0.0162	0.1326	0.0278	0.1028	0.0494	0.0033
4	rs160743	25374939	0.95	0.291843936447983	1.01	0.39608418712213	0.266654687110999	0.307662468003358	0.005	0.0076	0.0919	0.01	0.0497	0.0116	0.0096	0.022	0.0019	0.0324	0.0371	0.1548	0.0022	0.0427	0.1403	0.0119	0.0115	0.0027	0.0018	0.0163	0.0162	0.1327	0.0279	0.1028	0.0496	0.0033
4	rs73254166	25395673	0.95	0.291843936447983	1.01	0.39608418712213	0.260837916090801	0.315237788631086	0.0048	0.0076	0.0919	0.0103	0.0499	0.0117	0.0098	0.0227	0.0021	0.0322	0.0374	0.1547	0.0021	0.043	0.1403	0.0119	0.0116	0.0027	0.0017	0.0152	0.0161	0.1328	0.0283	0.102	0.0496	0.0032
4	rs17605267	25395674	0.95	0.291843936447983	1.02	0.35283343175317	0.268578481680748	0.315479169740318	0.0048	0.0076	0.0918	0.0103	0.0499	0.0117	0.0098	0.0227	0.0021	0.0322	0.0374	0.1548	0.0021	0.043	0.1403	0.012	0.0116	0.0026	0.0017	0.0152	0.0161	0.1327	0.0284	0.102	0.0497	0.0032
4	rs13152467	25397459	0.95	0.291843936447983	1.02	0.35283343175317	0.312438270878871	0.31825897866741	0.0048	0.0074	0.0921	0.0105	0.0503	0.0118	0.0098	0.0227	0.002	0.0317	0.0374	0.155	0.0017	0.0432	0.1404	0.012	0.0117	0.0024	0.0015	0.015	0.0161	0.1322	0.0284	0.1028	0.0496	0.003
4	rs315672	25400190	0.95	0.291843936447983	1.03	0.312927433563081	0.293207798357594	0.292560589846934	0.0048	0.0075	0.092	0.0106	0.0502	0.0118	0.01	0.0227	0.002	0.0318	0.0372	0.1551	0.0017	0.0432	0.1405	0.0121	0.0117	0.0024	0.0015	0.0149	0.0161	0.1322	0.0283	0.1026	0.0495	0.003
4	rs74669001	25403070	0.95	0.291843936447983	1.03	0.312927433563081	0.279433668221796	0.285272005136179	0.0048	0.0075	0.0919	0.0107	0.0502	0.0118	0.0101	0.0227	0.0021	0.0319	0.0372	0.1551	0.0017	0.0432	0.1405	0.0121	0.0117	0.0025	0.0015	0.0149	0.0162	0.1322	0.0283	0.1025	0.0495	0.003
4	rs16877106	25403266	0.95	0.291843936447983	1.03	0.312927433563081	0.278965029840371	0.284920754151738	0.0048	0.0075	0.0919	0.0107	0.0502	0.0118	0.0101	0.0227	0.0021	0.0319	0.0372	0.1551	0.0017	0.0432	0.1405	0.0121	0.0117	0.0025	0.0015	0.0149	0.0162	0.1322	0.0283	0.1025	0.0495	0.003
4	rs2168971	25403315	0.95	0.291843936447983	1.03	0.312927433563081	0.27221732698097	0.282816026903884	0.0048	0.0075	0.0919	0.0107	0.0502	0.0118	0.0101	0.0227	0.0021	0.0319	0.0371	0.155	0.0018	0.0432	0.1406	0.0121	0.0117	0.0025	0.0016	0.0149	0.0162	0.1321	0.0283	0.1025	0.0495	0.003
4	rs76003590	25403931	0.95	0.291843936447983	1.03	0.312927433563081	0.270601914688611	0.280716080362443	0.0048	0.0075	0.0919	0.0107	0.0502	0.0118	0.0101	0.0227	0.0021	0.0319	0.0371	0.155	0.0018	0.0432	0.1406	0.0121	0.0117	0.0025	0.0016	0.0149	0.0162	0.1321	0.0283	0.1025	0.0495	0.003
4	rs34811474	25408838	0.95	0.291843936447983	1.03	0.312927433563081	0.238742208410178	0.266037737420555	0.0048	0.0075	0.0918	0.0107	0.0502	0.0118	0.0101	0.0227	0.0021	0.0319	0.0371	0.1549	0.0019	0.0433	0.141	0.0122	0.0118	0.0026	0.0016	0.0147	0.0162	0.132	0.0282	0.1025	0.0493	0.0028
4	rs62409210	25412773	0.95	0.291843936447983	1.03	0.312927433563081	0.205650195975533	0.263063003381915	0.0048	0.0075	0.0917	0.0108	0.05	0.0118	0.0101	0.0226	0.0021	0.032	0.037	0.1549	0.002	0.0434	0.1414	0.0122	0.0118	0.0027	0.0016	0.0146	0.0163	0.1317	0.0279	0.1025	0.0491	0.0026
4	rs3816587	25417244	0.95	0.291843936447983	1.04	0.276253925711104	0.202026138085772	0.260781864474684	0.0048	0.0075	0.0917	0.0108	0.05	0.0118	0.0101	0.0226	0.0021	0.032	0.037	0.1549	0.002	0.0434	0.1415	0.0122	0.0118	0.0027	0.0016	0.0146	0.0163	0.1317	0.0279	0.1025	0.0491	0.0026
4	rs9174	25419283	0.95	0.291843936447983	1.04	0.276253925711104	0.201712727223594	0.260667970731158	0.0048	0.0075	0.0917	0.0108	0.05	0.0118	0.0101	0.0226	0.0021	0.032	0.037	0.1549	0.002	0.0434	0.1415	0.0122	0.0118	0.0027	0.0016	0.0146	0.0163	0.1317	0.0279	0.1025	0.0491	0.0026
4	rs13131313	25432828	0.95	0.291843936447983	1.04	0.276253925711104	0.245769663615214	0.246107885669138	0.0049	0.0075	0.0914	0.0108	0.0499	0.0119	0.0102	0.0227	0.0026	0.032	0.037	0.1542	0.0021	0.0435	0.1419	0.0124	0.0118	0.0028	0.0017	0.0147	0.0165	0.1313	0.0278	0.1022	0.049	0.0027
4	rs79771349	25439834	0.95	0.291843936447983	1.04	0.276253925711104	0.251445827350409	0.246779211477227	0.0049	0.0076	0.0914	0.0108	0.0498	0.0119	0.0102	0.0226	0.0026	0.032	0.037	0.1539	0.0021	0.0434	0.1419	0.0125	0.0119	0.0028	0.0017	0.0147	0.0165	0.1314	0.0278	0.1023	0.0489	0.0027
4	rs77831389	25441085	0.95	0.291843936447983	1.03	0.312927433563081	0.260837916090801	0.249245701260408	0.0049	0.0076	0.0915	0.0108	0.0498	0.0118	0.0102	0.0226	0.0026	0.032	0.0369	0.1538	0.0021	0.0435	0.142	0.0125	0.0118	0.0029	0.0017	0.0147	0.0165	0.1313	0.0278	0.1024	0.049	0.0027
4	rs113082832	25443604	0.95	0.291843936447983	1.03	0.312927433563081	0.253264754949737	0.244878633616197	0.005	0.0076	0.0914	0.0109	0.0498	0.0119	0.0103	0.0226	0.0027	0.032	0.0369	0.1535	0.0021	0.0435	0.142	0.0125	0.0117	0.0029	0.0017	0.0147	0.0165	0.1312	0.0279	0.1025	0.0489	0.0027
4	rs10008104	25444762	0.95	0.291843936447983	1.03	0.312927433563081	0.246338459556362	0.241536117976837	0.0051	0.0076	0.0913	0.0109	0.0498	0.0119	0.0103	0.0226	0.0027	0.032	0.037	0.1533	0.0022	0.0435	0.142	0.0125	0.0117	0.0029	0.0017	0.0147	0.0165	0.1312	0.0279	0.1025	0.0489	0.0027
4	rs13127850	25450180	0.95	0.291843936447983	1.03	0.312927433563081	0.233736698787681	0.214801633322173	0.0052	0.0077	0.0908	0.0112	0.0494	0.0121	0.0105	0.0225	0.003	0.032	0.037	0.1522	0.0025	0.0433	0.1418	0.0127	0.0117	0.0033	0.0018	0.0147	0.0167	0.1307	0.0277	0.1025	0.0491	0.0028
4	rs7441979	25452783	0.95	0.291843936447983	1.03	0.312927433563081	0.182672490270936	0.180374233113658	0.0057	0.0082	0.0903	0.0117	0.0491	0.0126	0.0112	0.0224	0.0035	0.0321	0.0371	0.1499	0.003	0.0431	0.1403	0.0131	0.0118	0.0045	0.0022	0.0148	0.0171	0.1291	0.0278	0.1018	0.0497	0.0032
4	rs6832141	25454781	0.95	0.291843936447983	1.03	0.312927433563081	0.134567893460232	0.19863675037244	0.006	0.0085	0.0888	0.012	0.0492	0.0128	0.0118	0.0225	0.0039	0.0329	0.0374	0.1488	0.0036	0.0428	0.1384	0.013	0.0117	0.0054	0.0025	0.015	0.0174	0.1282	0.028	0.1014	0.0495	0.0035
4	rs13151969	25455039	0.95	0.291843936447983	1.03	0.312927433563081	0.143132419461858	0.223744197961251	0.0061	0.0086	0.0887	0.0119	0.0492	0.0129	0.0119	0.0225	0.0039	0.0329	0.0374	0.1486	0.0037	0.0428	0.138	0.0131	0.0115	0.0055	0.0025	0.015	0.0174	0.1282	0.028	0.1014	0.0496	0.0036
4	rs7660821	25456590	0.95	0.291843936447983	1.03	0.312927433563081	0.0920343043969981	0.222552184077505	0.0067	0.0092	0.0867	0.0134	0.049	0.0141	0.0132	0.0226	0.0047	0.0335	0.0376	0.1447	0.005	0.0425	0.1338	0.0133	0.0122	0.0066	0.0034	0.015	0.0183	0.1268	0.0284	0.1002	0.0493	0.0045
4	rs28719849	25456772	0.94	0.331738599837001	1.03	0.312927433563081	0.090357143668292	0.235446497019271	0.0068	0.0093	0.0864	0.0136	0.049	0.0145	0.0136	0.0227	0.0048	0.0335	0.0376	0.1438	0.0051	0.0425	0.1334	0.0134	0.0126	0.0067	0.0035	0.0149	0.0183	0.1263	0.0285	0.0999	0.0494	0.0046
4	rs79232822	25457006	0.95	0.291843936447983	1.03	0.312927433563081	0.0841657245432547	0.232255797695451	0.0069	0.0094	0.0863	0.014	0.049	0.0147	0.0138	0.0227	0.0049	0.0336	0.0376	0.1431	0.0052	0.0424	0.1326	0.0135	0.0126	0.0068	0.0036	0.0149	0.0183	0.1264	0.0287	0.0996	0.0494	0.0048
4	rs114268330	25457383	0.94	0.331738599837001	1.04	0.276253925711104	0.103822294473564	0.259984935510679	0.0069	0.0094	0.086	0.0145	0.0489	0.0149	0.0142	0.0227	0.0051	0.0336	0.0376	0.1419	0.0053	0.0423	0.1321	0.0136	0.0129	0.007	0.0037	0.0147	0.0186	0.1258	0.0289	0.0991	0.0492	0.0051
4	rs1996182	25457501	0.94	0.331738599837001	1.04	0.276253925711104	0.109124895753023	0.291970733262023	0.007	0.0095	0.0859	0.0145	0.0488	0.015	0.0143	0.0227	0.0051	0.0336	0.0377	0.141	0.0054	0.0425	0.1318	0.0137	0.013	0.0073	0.0037	0.0147	0.0187	0.1258	0.029	0.099	0.0493	0.0051
4	rs1996183	25457661	0.94	0.331738599837001	1.04	0.276253925711104	0.12234234348891	0.336808668065401	0.0071	0.0095	0.0856	0.0146	0.049	0.0151	0.0144	0.0227	0.0052	0.0336	0.0377	0.1407	0.0056	0.0426	0.1312	0.0138	0.0132	0.0074	0.0037	0.0148	0.0188	0.1255	0.0292	0.0985	0.0493	0.0052
4	rs114617763	25459798	0.94	0.331738599837001	1.04	0.276253925711104	0.141534294240855	0.424900941418479	0.0074	0.0098	0.0843	0.0152	0.0496	0.0149	0.0152	0.0228	0.0054	0.0338	0.0381	0.1386	0.0059	0.0429	0.1282	0.0139	0.0136	0.0072	0.0039	0.0151	0.0195	0.126	0.0295	0.098	0.0495	0.0056
4	rs11727296	25463839	0.94	0.331738599837001	1.04	0.276253925711104	0.11733034405262	0.396925592817307	0.0075	0.0099	0.0839	0.0153	0.0498	0.0148	0.0155	0.0229	0.0054	0.0339	0.0382	0.138	0.0061	0.0431	0.1273	0.014	0.0138	0.0072	0.004	0.0152	0.0196	0.1261	0.0295	0.0978	0.0496	0.0057
4	rs12507905	25464527	0.94	0.331738599837001	1.04	0.276253925711104	0.124306458403783	0.454050353167026	0.0075	0.0099	0.0839	0.0153	0.0498	0.0147	0.0155	0.0229	0.0055	0.0339	0.0382	0.1378	0.0061	0.0431	0.127	0.014	0.0138	0.0072	0.004	0.0152	0.0197	0.1262	0.0297	0.0978	0.0496	0.0057
4	rs3887917	25464950	0.94	0.331738599837001	1.04	0.276253925711104	0.144450880647189	0.513691997043079	0.0075	0.0098	0.0838	0.0153	0.0498	0.0147	0.0155	0.0229	0.0055	0.0339	0.0382	0.1378	0.0062	0.0431	0.1269	0.0139	0.0138	0.0073	0.004	0.0152	0.0197	0.1262	0.0296	0.0978	0.0497	0.0057
4	rs35666901	25467569	0.95	0.291843936447983	1.04	0.276253925711104	0.199448752629058	0.554795101316123	0.0075	0.0098	0.0833	0.0156	0.0498	0.0151	0.0156	0.0232	0.0055	0.0337	0.0383	0.137	0.0062	0.0431	0.1256	0.014	0.0139	0.0073	0.0041	0.0155	0.0198	0.1264	0.03	0.0976	0.05	0.0058
4	rs11727058	25469207	0.96	0.255413023536062	1.04	0.276253925711104	0.20053989452992	0.411824582221134	0.0074	0.0097	0.0823	0.0161	0.05	0.0157	0.0158	0.0236	0.0056	0.034	0.0389	0.1344	0.0063	0.0427	0.1227	0.0141	0.0141	0.0074	0.0041	0.0161	0.02	0.1274	0.0305	0.0977	0.051	0.0057
4	rs10012777	25471374	0.94	0.331738599837001	1.05	0.24269399207398	0.359379051931816	0.446049593859818	0.0072	0.0097	0.0785	0.0177	0.0511	0.0179	0.0163	0.0254	0.006	0.0357	0.0401	0.126	0.0065	0.0421	0.1121	0.0146	0.0151	0.0078	0.0042	0.0178	0.0206	0.1305	0.0324	0.098	0.0545	0.0054
4	rs59849180	25471830	0.93	0.375229593708928	1.05	0.24269399207398	0.41791764945783	0.499392762355661	0.0073	0.0096	0.0779	0.0177	0.051	0.0181	0.0162	0.0255	0.006	0.0359	0.0403	0.1253	0.0065	0.042	0.1113	0.0145	0.0154	0.0081	0.0042	0.0181	0.0207	0.1308	0.0324	0.0982	0.0549	0.0054
4	rs28792171	25471921	0.93	0.375229593708928	1.04	0.276253925711104	0.425984436528573	0.496107567559086	0.0072	0.0096	0.0779	0.0177	0.051	0.0181	0.0162	0.0255	0.006	0.0359	0.0404	0.1253	0.0065	0.0419	0.1113	0.0145	0.0154	0.0081	0.0042	0.0181	0.0207	0.1309	0.0324	0.0981	0.0549	0.0054
4	rs12650434	25475192	0.93	0.375229593708928	1.03	0.312927433563081	0.438021173666699	0.490099148503449	0.0073	0.0096	0.0778	0.0177	0.051	0.0182	0.0162	0.0255	0.006	0.0359	0.0404	0.1249	0.0066	0.0419	0.111	0.0145	0.0155	0.0082	0.0042	0.0182	0.0208	0.1311	0.0324	0.0981	0.0551	0.0054
4	rs114291986	25483995	0.93	0.375229593708928	1.03	0.312927433563081	0.47844887027717	0.538259584883026	0.0073	0.0096	0.0775	0.0177	0.0511	0.0182	0.0162	0.0257	0.006	0.036	0.0404	0.1246	0.0066	0.0418	0.1104	0.0146	0.0155	0.0081	0.0042	0.0182	0.0207	0.1315	0.0325	0.0981	0.0553	0.0053
4	rs4697097	25485937	0.93	0.375229593708928	1.02	0.35283343175317	0.463927394241362	0.5416127111726	0.0073	0.0096	0.0774	0.0177	0.0512	0.0182	0.0162	0.0258	0.006	0.036	0.0405	0.1245	0.0066	0.0418	0.1102	0.0146	0.0155	0.0081	0.0042	0.0182	0.0207	0.1316	0.0326	0.0981	0.0554	0.0053
4	rs78386945	25487114	0.93	0.375229593708928	1.01	0.39608418712213	0.466972860493804	0.548755164033312	0.0073	0.0096	0.0774	0.0177	0.0512	0.0182	0.0162	0.0258	0.006	0.036	0.0405	0.1245	0.0066	0.0418	0.1101	0.0146	0.0155	0.0081	0.0042	0.0182	0.0207	0.1317	0.0326	0.0981	0.0554	0.0053
4	rs7694097	25487869	0.93	0.375229593708928	1.01	0.39608418712213	0.465570738901296	0.548474633143333	0.0073	0.0096	0.0774	0.0177	0.0512	0.0182	0.0162	0.0258	0.006	0.036	0.0405	0.1245	0.0066	0.0418	0.1101	0.0146	0.0155	0.0081	0.0042	0.0182	0.0207	0.1317	0.0326	0.0981	0.0554	0.0053
4	rs989263	25502383	0.93	0.375229593708928	1.01	0.39608418712213	0.394853144909075	0.467063653826791	0.0073	0.0096	0.0772	0.0179	0.0513	0.0182	0.0162	0.0262	0.006	0.036	0.0406	0.1241	0.0066	0.0417	0.1096	0.0147	0.0156	0.0079	0.0042	0.0183	0.0207	0.1321	0.0327	0.098	0.0556	0.0053
4	rs73256127	25505900	0.93	0.375229593708928	1.01	0.39608418712213	0.400656638358926	0.467467658461391	0.0073	0.0096	0.0772	0.0178	0.0514	0.0182	0.0162	0.0262	0.006	0.036	0.0406	0.124	0.0066	0.0417	0.1095	0.0147	0.0156	0.0079	0.0042	0.0183	0.0207	0.1322	0.0328	0.0979	0.0557	0.0053
4	rs6448365	25507698	0.93	0.375229593708928	1.01	0.39608418712213	0.364966442159159	0.485469178457945	0.0073	0.0096	0.0771	0.0178	0.0515	0.0182	0.0162	0.0265	0.006	0.036	0.0407	0.1236	0.0065	0.0418	0.1093	0.0148	0.0156	0.0077	0.0042	0.0183	0.0207	0.1323	0.0329	0.0978	0.056	0.0052
4	rs62410615	25514055	0.93	0.375229593708928	1.01	0.39608418712213	0.345604380636497	0.475837396802033	0.0073	0.0096	0.077	0.0177	0.0515	0.0181	0.0162	0.0265	0.0059	0.0361	0.0407	0.1235	0.0065	0.0418	0.1094	0.0148	0.0156	0.0076	0.0042	0.0183	0.0206	0.1323	0.033	0.0978	0.0561	0.0052
4	rs10025778	25515663	0.93	0.375229593708928	1.01	0.39608418712213	0.340380422538769	0.478139049460486	0.0073	0.0096	0.077	0.0177	0.0515	0.0181	0.0162	0.0266	0.0059	0.0361	0.0407	0.1235	0.0065	0.0419	0.1094	0.0148	0.0156	0.0076	0.0042	0.0183	0.0206	0.1323	0.033	0.0978	0.0561	0.0052
4	rs116810162	25519029	0.93	0.375229593708928	1.01	0.39608418712213	0.337265843221677	0.477868117494258	0.0073	0.0096	0.077	0.0177	0.0515	0.0181	0.0161	0.0266	0.0059	0.0361	0.0407	0.1235	0.0065	0.0419	0.1094	0.0148	0.0156	0.0076	0.0042	0.0183	0.0206	0.1323	0.033	0.0978	0.0562	0.0052
4	rs60552410	25519920	0.93	0.375229593708928	1.01	0.39608418712213	0.337732082558603	0.486149347113537	0.0073	0.0096	0.077	0.0177	0.0515	0.0181	0.0161	0.0266	0.0059	0.0361	0.0407	0.1235	0.0065	0.0419	0.1094	0.0148	0.0156	0.0076	0.0042	0.0183	0.0206	0.1323	0.0331	0.0978	0.0562	0.0052
4	rs73256138	25523883	0.93	0.375229593708928	1.01	0.39608418712213	0.335094484994849	0.508593047075076	0.0073	0.0096	0.077	0.0176	0.0515	0.0181	0.0162	0.0267	0.0059	0.0362	0.0407	0.1235	0.0064	0.0418	0.1093	0.0148	0.0156	0.0076	0.0042	0.0182	0.0205	0.1323	0.0331	0.0978	0.0562	0.0051
4	rs4417959	25524166	0.93	0.375229593708928	1.01	0.39608418712213	0.333290591223936	0.51038310376115	0.0073	0.0096	0.077	0.0176	0.0516	0.0181	0.0162	0.0267	0.0059	0.0362	0.0407	0.1235	0.0064	0.0419	0.1093	0.0148	0.0156	0.0076	0.0042	0.0182	0.0205	0.1323	0.0331	0.0978	0.0562	0.0051
4	rs73256142	25532227	0.93	0.375229593708928	1.01	0.39608418712213	0.342621674443599	0.570177790333128	0.0073	0.0096	0.0766	0.0176	0.0517	0.0182	0.0161	0.0268	0.0059	0.0365	0.0408	0.1234	0.0064	0.042	0.1091	0.0149	0.0157	0.0075	0.0041	0.0183	0.0206	0.1323	0.0332	0.0977	0.0561	0.0052
4	rs115416692	25535049	0.93	0.375229593708928	1.01	0.39608418712213	0.339964286784274	0.560992252520925	0.0073	0.0095	0.0765	0.0176	0.0518	0.0182	0.0161	0.0269	0.0059	0.0365	0.0408	0.1234	0.0064	0.042	0.109	0.0149	0.0157	0.0074	0.0041	0.0183	0.0206	0.1323	0.0332	0.0977	0.0561	0.0052
4	rs79628019	25537043	0.93	0.375229593708928	1.01	0.39608418712213	0.313234884020818	0.557328260954936	0.0073	0.0095	0.0762	0.0175	0.0519	0.0183	0.0161	0.0271	0.0059	0.0367	0.0408	0.1233	0.0064	0.0421	0.1087	0.0149	0.0158	0.0073	0.0041	0.0184	0.0206	0.1323	0.0333	0.0975	0.056	0.0052
4	rs56087169	25538066	0.93	0.375229593708928	1.01	0.39608418712213	0.250340245056891	0.478410021180755	0.0073	0.0094	0.0758	0.0175	0.0521	0.0183	0.016	0.0274	0.0058	0.037	0.041	0.1232	0.0064	0.0423	0.1084	0.015	0.0159	0.0072	0.0041	0.0185	0.0206	0.1323	0.0333	0.0974	0.056	0.0052
4	rs17607892	25538270	0.93	0.375229593708928	0.99	0.493036143459036	0.264328721921541	0.493647312221015	0.0073	0.0094	0.0758	0.0175	0.0521	0.0183	0.016	0.0274	0.0058	0.037	0.041	0.1231	0.0064	0.0423	0.1083	0.015	0.0159	0.0072	0.0041	0.0185	0.0206	0.1323	0.0333	0.0973	0.056	0.0052
4	rs62410637	25540184	0.93	0.375229593708928	0.99	0.493036143459036	0.260521820523877	0.539237046603799	0.0072	0.0093	0.0759	0.0174	0.0524	0.0183	0.016	0.0275	0.0058	0.0369	0.0411	0.123	0.0065	0.0424	0.108	0.0151	0.0159	0.007	0.0041	0.0186	0.0207	0.1325	0.0333	0.0971	0.056	0.0052
4	rs78214015	25541090	0.93	0.375229593708928	0.99	0.493036143459036	0.266883317564477	0.55676509211572	0.0072	0.0093	0.0759	0.0174	0.0525	0.0183	0.016	0.0276	0.0058	0.0369	0.0412	0.1229	0.0065	0.0424	0.1079	0.0151	0.0159	0.007	0.0041	0.0186	0.0207	0.1326	0.0333	0.0971	0.056	0.0052
4	rs115888449	25541145	0.93	0.375229593708928	0.99	0.493036143459036	0.265604354529127	0.547633252704308	0.0072	0.0093	0.0759	0.0174	0.0525	0.0183	0.016	0.0276	0.0058	0.0369	0.0412	0.1229	0.0065	0.0424	0.1079	0.0151	0.0159	0.007	0.0041	0.0186	0.0207	0.1326	0.0333	0.0971	0.056	0.0052
4	rs2015317	25543553	0.93	0.375229593708928	0.99	0.493036143459036	0.262013810379245	0.554373183424386	0.0073	0.0093	0.0759	0.0174	0.0525	0.0182	0.016	0.0277	0.0057	0.0369	0.0413	0.1227	0.0065	0.0426	0.1076	0.0151	0.0159	0.0069	0.0041	0.0187	0.0208	0.1326	0.0334	0.0969	0.056	0.0052
4	rs9991078	25554332	0.93	0.375229593708928	0.99	0.493036143459036	0.229589213008925	0.529482328127282	0.0073	0.0092	0.076	0.0173	0.0526	0.0181	0.0161	0.0279	0.0057	0.0369	0.0415	0.1223	0.0066	0.0426	0.1072	0.0152	0.016	0.0067	0.0041	0.0188	0.0209	0.1327	0.0334	0.0969	0.0561	0.0052
4	rs35415932	25558835	0.92	0.422441555019286	0.98	0.546929419532092	0.160664009425754	0.502683476714649	0.0077	0.0088	0.0765	0.0173	0.0529	0.0184	0.0168	0.0288	0.0054	0.0373	0.0421	0.1197	0.0067	0.0427	0.1057	0.0154	0.0163	0.0061	0.004	0.0193	0.0211	0.1335	0.0332	0.0962	0.0564	0.0051
4	rs6857573	25559007	0.93	0.375229593708928	0.98	0.546929419532092	0.166178498918604	0.50776740458959	0.0077	0.0088	0.0766	0.0173	0.0529	0.0185	0.0168	0.0288	0.0054	0.0374	0.0421	0.1196	0.0067	0.0427	0.1056	0.0154	0.0163	0.006	0.0041	0.0193	0.0211	0.1334	0.0332	0.0963	0.0563	0.0051
4	rs7691240	25561384	0.93	0.375229593708928	0.98	0.546929419532092	0.152746418390853	0.468680218915107	0.0079	0.0087	0.0768	0.0173	0.0526	0.0187	0.017	0.0288	0.0054	0.0376	0.0419	0.1189	0.0068	0.0426	0.1055	0.0157	0.0165	0.0059	0.0041	0.0195	0.0213	0.1334	0.0329	0.0967	0.0562	0.0051
4	rs7667164	25561455	0.93	0.375229593708928	0.99	0.493036143459036	0.150159577589154	0.467871754230935	0.0079	0.0087	0.0767	0.0173	0.0526	0.0187	0.017	0.0288	0.0054	0.0376	0.0419	0.1189	0.0068	0.0426	0.1055	0.0156	0.0165	0.0059	0.0041	0.0195	0.0213	0.1334	0.0329	0.0967	0.0562	0.0051
4	rs939355	25562620	0.93	0.375229593708928	0.98	0.546929419532092	0.147827623211847	0.465314021779253	0.008	0.0087	0.0768	0.0173	0.0524	0.0188	0.017	0.0289	0.0054	0.0375	0.042	0.1188	0.0068	0.0425	0.1054	0.0157	0.0166	0.0059	0.0041	0.0195	0.0213	0.1333	0.0328	0.0967	0.0562	0.0051
4	rs6813987	25565070	0.93	0.375229593708928	0.98	0.546929419532092	0.140548836951299	0.474755263278929	0.0081	0.0087	0.0768	0.0174	0.0523	0.0189	0.0172	0.029	0.0054	0.0374	0.0421	0.1186	0.0069	0.0424	0.1053	0.016	0.0167	0.0058	0.0041	0.0196	0.0216	0.1327	0.0327	0.0966	0.056	0.0051
4	rs62409361	25567336	0.93	0.375229593708928	0.98	0.546929419532092	0.138118894743599	0.501860282343496	0.0083	0.0086	0.077	0.0175	0.0522	0.0189	0.0173	0.0291	0.0054	0.0375	0.0422	0.1185	0.007	0.0425	0.1049	0.0162	0.0169	0.0057	0.0042	0.0197	0.0217	0.1319	0.0324	0.0966	0.056	0.0051
4	rs16877243	25567918	0.93	0.375229593708928	0.98	0.546929419532092	0.120917953411099	0.455119953789333	0.0083	0.0086	0.077	0.0175	0.0522	0.0189	0.0173	0.0292	0.0054	0.0375	0.0423	0.1185	0.007	0.0425	0.1049	0.0162	0.0169	0.0057	0.0042	0.0198	0.0217	0.1318	0.0323	0.0965	0.056	0.0051
4	rs16877251	25571044	0.93	0.375229593708928	0.98	0.546929419532092	0.151648793335025	0.479765475437379	0.0084	0.0086	0.0773	0.0174	0.0522	0.019	0.0174	0.0293	0.0054	0.0376	0.042	0.1182	0.0071	0.0426	0.1046	0.0164	0.0169	0.0057	0.0042	0.0198	0.0219	0.1317	0.0323	0.0961	0.056	0.0051
4	rs80002136	25573056	0.93	0.375229593708928	0.98	0.546929419532092	0.162905192190486	0.477190961625673	0.0085	0.0086	0.0775	0.0173	0.0521	0.0191	0.0174	0.0294	0.0054	0.0376	0.0417	0.1179	0.0071	0.0426	0.1045	0.0165	0.0169	0.0057	0.0041	0.0199	0.0219	0.1318	0.0324	0.096	0.056	0.0051
4	rs13112011	25573119	0.93	0.375229593708928	0.97	0.604552021827049	0.160732697420266	0.470972842561593	0.0085	0.0086	0.0775	0.0173	0.0521	0.0191	0.0174	0.0294	0.0054	0.0376	0.0417	0.1179	0.0071	0.0426	0.1045	0.0165	0.0169	0.0057	0.0041	0.0199	0.0219	0.1318	0.0323	0.0961	0.056	0.0051
4	rs13147366	25576330	0.94	0.331738599837001	0.97	0.604552021827049	0.158611382491684	0.477732666424766	0.0084	0.0085	0.0781	0.017	0.0523	0.0191	0.0175	0.0297	0.0053	0.0378	0.0415	0.1172	0.0072	0.0428	0.1042	0.0168	0.017	0.0057	0.004	0.0202	0.0222	0.1316	0.0322	0.0955	0.0562	0.0051
4	rs76161196	25578289	0.94	0.331738599837001	0.97	0.604552021827049	0.173628873147503	0.491326616287554	0.0084	0.0086	0.0785	0.017	0.0523	0.0191	0.0175	0.0299	0.0053	0.0379	0.0412	0.1171	0.0072	0.043	0.1038	0.0167	0.0171	0.0057	0.0039	0.0204	0.0223	0.1317	0.0323	0.0954	0.0561	0.0051
4	rs6819268	25578513	0.94	0.331738599837001	0.97	0.604552021827049	0.182968640036471	0.480850552507758	0.0084	0.0086	0.0784	0.017	0.0523	0.0192	0.0176	0.0299	0.0053	0.038	0.0411	0.1171	0.0072	0.043	0.1035	0.0168	0.0171	0.0057	0.0038	0.0204	0.0223	0.1315	0.0322	0.0956	0.0561	0.005
4	rs4286507	25582496	0.94	0.331738599837001	0.97	0.604552021827049	0.53484001341116	0.737473045454618	0.0087	0.0088	0.0817	0.0168	0.0508	0.0197	0.0186	0.0323	0.0047	0.0398	0.0393	0.114	0.0082	0.0446	0.1001	0.018	0.0175	0.0055	0.0033	0.0217	0.0234	0.129	0.0324	0.0928	0.0558	0.0053
4	rs13123204	25585383	0.94	0.331738599837001	0.97	0.604552021827049	0.630893460173148	0.787271281379808	0.0088	0.0089	0.0821	0.0168	0.0504	0.0198	0.0187	0.0326	0.0046	0.0399	0.0392	0.1135	0.0082	0.0449	0.0997	0.018	0.0176	0.0055	0.0032	0.0219	0.0236	0.1289	0.0327	0.0923	0.0559	0.0053
4	rs28366933	25587556	0.94	0.331738599837001	0.97	0.604552021827049	0.600507870059568	0.769177955047099	0.0088	0.0089	0.0822	0.0168	0.0503	0.0198	0.0187	0.0327	0.0046	0.04	0.0392	0.1134	0.0083	0.0449	0.0997	0.018	0.0176	0.0054	0.0032	0.022	0.0236	0.1289	0.0328	0.0923	0.0559	0.0054
4	rs6816187	25590260	0.94	0.331738599837001	0.97	0.604552021827049	0.613703765504507	0.750421762708175	0.0087	0.0089	0.082	0.017	0.0504	0.0198	0.0187	0.0326	0.0045	0.0401	0.0391	0.1135	0.0083	0.045	0.0997	0.0181	0.0176	0.0054	0.0032	0.022	0.0236	0.1287	0.0328	0.0922	0.0559	0.0054
4	rs11731807	25591517	0.94	0.331738599837001	0.96	0.665984986819169	0.624999359339327	0.756310035017935	0.0086	0.0089	0.082	0.017	0.0505	0.0198	0.0188	0.0326	0.0045	0.0401	0.0391	0.1135	0.0083	0.045	0.0997	0.018	0.0176	0.0054	0.0032	0.0221	0.0236	0.1288	0.0329	0.0922	0.0559	0.0054
4	rs1402031	25595530	0.94	0.331738599837001	0.96	0.665984986819169	0.644460416440145	0.763268009670024	0.0086	0.009	0.0819	0.0172	0.0504	0.0198	0.0188	0.0326	0.0044	0.0402	0.0391	0.1135	0.0083	0.0452	0.0993	0.0181	0.0176	0.0053	0.0032	0.022	0.0235	0.129	0.0329	0.0922	0.0556	0.0054
4	rs11736751	25603932	0.94	0.331738599837001	0.96	0.665984986819169	0.614120434482086	0.769329621616871	0.0086	0.0092	0.0821	0.0172	0.0504	0.0198	0.0191	0.0328	0.0044	0.0404	0.039	0.1127	0.0084	0.0456	0.0986	0.0181	0.0175	0.0053	0.0033	0.0219	0.0233	0.1296	0.0331	0.0921	0.0549	0.0053
4	rs11941623	25609322	0.94	0.331738599837001	0.96	0.665984986819169	0.557993110264599	1.08412605973646	0.0086	0.0091	0.082	0.0167	0.051	0.0189	0.0195	0.0338	0.0038	0.0421	0.0392	0.1111	0.0083	0.048	0.097	0.018	0.0182	0.0052	0.0036	0.0227	0.023	0.1295	0.0342	0.0903	0.0542	0.0054
4	rs73112475	25609902	0.94	0.331738599837001	0.96	0.665984986819169	0.570547738912106	1.1613113849247	0.0086	0.0091	0.082	0.0166	0.0509	0.0187	0.0194	0.034	0.0039	0.0421	0.0393	0.1108	0.0083	0.0483	0.0968	0.018	0.0181	0.0053	0.0035	0.0227	0.023	0.1294	0.0343	0.0904	0.0542	0.0054
4	rs28554159	25611903	0.94	0.331738599837001	0.96	0.665984986819169	0.539015214146271	1.16987332388826	0.0085	0.0091	0.0817	0.0164	0.0507	0.0185	0.0196	0.0342	0.0039	0.0424	0.0394	0.1107	0.0081	0.0486	0.096	0.0181	0.0184	0.0053	0.0035	0.0228	0.023	0.1293	0.0344	0.0909	0.0543	0.0054
4	rs75899599	25612814	0.94	0.331738599837001	0.96	0.665984986819169	0.506426708654041	1.10104901192302	0.0085	0.0091	0.0818	0.0164	0.0507	0.0184	0.0198	0.0341	0.0039	0.0425	0.0394	0.1107	0.0079	0.0486	0.0958	0.0182	0.0186	0.0053	0.0035	0.0228	0.023	0.1292	0.0341	0.091	0.0542	0.0055
4	rs17671398	25614677	0.94	0.331738599837001	0.96	0.665984986819169	0.490059955245777	1.08315122147799	0.0084	0.009	0.0818	0.0163	0.0509	0.0182	0.0199	0.0341	0.0039	0.043	0.0395	0.1107	0.0077	0.0488	0.0954	0.0183	0.0187	0.0053	0.0035	0.0229	0.0231	0.1289	0.0341	0.091	0.0543	0.0054
4	rs2056335	25619108	0.94	0.331738599837001	0.95	0.731303845289611	0.459256404748934	1.13192590275089	0.0084	0.009	0.0818	0.0163	0.051	0.0181	0.02	0.0341	0.0039	0.0432	0.0396	0.1107	0.0076	0.0489	0.0952	0.0184	0.0188	0.0053	0.0035	0.023	0.0232	0.1288	0.034	0.0909	0.0544	0.0054
4	rs73258053	25620921	0.93	0.375229593708928	0.95	0.731303845289611	0.457442794734895	1.13946442873613	0.0084	0.009	0.0818	0.0163	0.051	0.0181	0.0201	0.0341	0.0039	0.0432	0.0397	0.1107	0.0076	0.049	0.095	0.0184	0.0188	0.0053	0.0035	0.023	0.0231	0.1288	0.034	0.0908	0.0544	0.0054
4	rs2271956	25621099	0.94	0.331738599837001	0.95	0.731303845289611	0.459982831645833	1.14208865390892	0.0084	0.009	0.0819	0.0163	0.0509	0.0181	0.0201	0.0341	0.0039	0.0432	0.0397	0.1107	0.0076	0.049	0.0949	0.0184	0.0189	0.0053	0.0035	0.0231	0.0231	0.1287	0.034	0.0908	0.0544	0.0054
4	rs6448383	25622640	0.94	0.331738599837001	0.95	0.731303845289611	0.440982122135412	1.14734038464196	0.0083	0.009	0.0819	0.0164	0.0508	0.0181	0.0202	0.034	0.0039	0.0432	0.0398	0.1108	0.0075	0.049	0.0949	0.0185	0.0189	0.0054	0.0034	0.0231	0.0231	0.1287	0.034	0.0907	0.0545	0.0053
4	rs73258056	25626842	0.93	0.375229593708928	0.95	0.731303845289611	0.418668842682982	1.05479087015149	0.0081	0.0087	0.0821	0.0164	0.0505	0.0181	0.0204	0.034	0.0038	0.043	0.0398	0.1112	0.0072	0.0491	0.0946	0.0187	0.0193	0.0056	0.0034	0.023	0.0231	0.1288	0.0341	0.0904	0.0546	0.0053
4	rs12499526	25627026	0.93	0.375229593708928	0.95	0.731303845289611	0.412333838882372	1.07162806555538	0.0081	0.0087	0.0821	0.0164	0.0505	0.0181	0.0204	0.0339	0.0038	0.043	0.0399	0.1112	0.0072	0.0491	0.0946	0.0187	0.0193	0.0056	0.0034	0.023	0.0231	0.1289	0.0342	0.0904	0.0546	0.0053
4	rs74439433	25627675	0.94	0.331738599837001	0.95	0.731303845289611	0.414919604149463	1.10936540984296	0.0081	0.0086	0.0823	0.0162	0.0501	0.0179	0.0204	0.034	0.0036	0.0428	0.04	0.1121	0.0068	0.0492	0.0944	0.0186	0.0193	0.0057	0.0032	0.0231	0.0232	0.1291	0.0345	0.0899	0.0548	0.0052
4	rs7676077	25629255	0.94	0.331738599837001	0.95	0.731303845289611	0.452203202064073	1.04042213850343	0.0077	0.0085	0.0824	0.0163	0.0494	0.0178	0.0207	0.0338	0.0034	0.0429	0.0405	0.1126	0.0062	0.0496	0.0942	0.0184	0.0197	0.0057	0.003	0.0232	0.0231	0.1291	0.0349	0.09	0.0547	0.005
4	rs55735046	25635683	0.95	0.291843936447983	0.94	0.800578923638966	0.424702569656232	0.993705935034466	0.0076	0.0084	0.0824	0.0167	0.0496	0.018	0.0211	0.0338	0.0033	0.0429	0.0404	0.1126	0.0058	0.0495	0.0937	0.0184	0.0202	0.0057	0.003	0.0232	0.023	0.1288	0.0349	0.0904	0.0547	0.0048
4	rs7662241	25635977	0.95	0.291843936447983	0.94	0.800578923638966	0.429431638697491	0.982370930638485	0.0076	0.0084	0.0823	0.0168	0.0496	0.018	0.0212	0.0337	0.0033	0.043	0.0405	0.1126	0.0058	0.0495	0.0935	0.0185	0.0203	0.0057	0.003	0.0232	0.023	0.1288	0.0349	0.0903	0.0547	0.0048
4	rs77279483	25637970	0.95	0.291843936447983	0.94	0.800578923638966	0.431072420332397	0.977111165711405	0.0076	0.0083	0.082	0.0169	0.0495	0.0181	0.0213	0.0337	0.0032	0.043	0.0405	0.1125	0.0057	0.0494	0.0935	0.0186	0.0204	0.0057	0.003	0.0232	0.023	0.129	0.035	0.0905	0.0545	0.0048
4	rs41469049	25639927	0.95	0.291843936447983	0.94	0.800578923638966	0.427735528371734	0.971379527660909	0.0075	0.0083	0.082	0.0169	0.0496	0.0182	0.0214	0.0337	0.0032	0.043	0.0405	0.1126	0.0056	0.0493	0.0935	0.0186	0.0204	0.0056	0.0029	0.0232	0.0231	0.129	0.0352	0.0907	0.0544	0.0047
4	rs4605637	25653056	0.95	0.291843936447983	0.94	0.800578923638966	0.374577155040292	0.990989626346242	0.0075	0.0083	0.0816	0.0172	0.0496	0.0185	0.0217	0.0337	0.0031	0.0428	0.0405	0.1128	0.0054	0.0489	0.0933	0.0186	0.0202	0.0056	0.0029	0.0232	0.0232	0.1288	0.0354	0.0914	0.0542	0.0046
4	rs56211433	25655624	0.95	0.291843936447983	0.94	0.800578923638966	0.357615371286158	0.973289342320858	0.0075	0.0083	0.0816	0.0173	0.0496	0.0185	0.0218	0.0337	0.0031	0.0428	0.0406	0.1129	0.0054	0.0489	0.0933	0.0187	0.0201	0.0057	0.0029	0.0232	0.0232	0.1288	0.0354	0.0914	0.0541	0.0045
4	rs13110175	25666099	0.95	0.291843936447983	0.94	0.800578923638966	0.337991248970774	0.984284932895038	0.0074	0.008	0.0817	0.0173	0.0498	0.0186	0.022	0.0338	0.003	0.0428	0.0406	0.1127	0.0053	0.0489	0.0932	0.0189	0.0204	0.0057	0.0028	0.0231	0.0236	0.1287	0.0355	0.0915	0.0532	0.0045
4	rs77319279	25669530	0.95	0.291843936447983	0.94	0.800578923638966	0.369023204285926	1.01147696472502	0.0074	0.008	0.0814	0.0172	0.0498	0.0186	0.022	0.034	0.0032	0.0428	0.0407	0.1127	0.0053	0.049	0.0929	0.0187	0.0203	0.006	0.0029	0.0232	0.0235	0.1286	0.0355	0.0914	0.0531	0.0045
4	rs16877398	25669764	0.95	0.291843936447983	0.94	0.800578923638966	0.377040869204832	1.0275384062722	0.0074	0.008	0.0814	0.0172	0.0498	0.0186	0.022	0.0341	0.0032	0.0428	0.0407	0.1128	0.0053	0.0491	0.0928	0.0187	0.0203	0.006	0.0028	0.0232	0.0235	0.1286	0.0356	0.0914	0.0531	0.0045
4	rs11731126	25673557	0.95	0.291843936447983	0.93	0.873875650440679	0.465388005058073	1.04187346158015	0.0073	0.008	0.0814	0.0172	0.0498	0.0186	0.022	0.0341	0.0032	0.0428	0.0408	0.1128	0.0053	0.0491	0.0926	0.0187	0.0203	0.006	0.0029	0.0232	0.0236	0.1284	0.0356	0.0915	0.0529	0.0045
4	rs2240997	25675125	0.96	0.255413023536062	0.93	0.873875650440679	0.43772562042051	1.0916052219636	0.0072	0.0083	0.0805	0.017	0.0504	0.019	0.0224	0.0342	0.0031	0.0432	0.0421	0.1126	0.0051	0.0496	0.0919	0.0188	0.02	0.0065	0.0032	0.0229	0.0239	0.1268	0.0356	0.0915	0.0526	0.0045
4	rs76627887	25675350	0.96	0.255413023536062	0.93	0.873875650440679	0.456959758548122	1.09893099351671	0.0072	0.0083	0.0805	0.017	0.0504	0.0191	0.0225	0.0343	0.0031	0.0431	0.0422	0.1126	0.0051	0.0496	0.0917	0.0189	0.02	0.0065	0.0032	0.0229	0.0239	0.1266	0.0356	0.0913	0.0526	0.0045
4	rs12505556	25676982	0.96	0.255413023536062	0.93	0.873875650440679	0.540650322901855	1.12832374607094	0.0071	0.0086	0.0799	0.017	0.0503	0.0194	0.0232	0.0347	0.003	0.0433	0.0431	0.1122	0.0049	0.05	0.0906	0.0192	0.0198	0.0066	0.0031	0.0225	0.0242	0.1264	0.0355	0.0914	0.0523	0.0042
4	rs6448389	25678199	0.96	0.255413023536062	0.93	0.873875650440679	0.592831570600208	1.11769328916749	0.0069	0.0085	0.0796	0.0169	0.0502	0.0196	0.0234	0.035	0.0028	0.0435	0.044	0.1124	0.0049	0.0504	0.0903	0.0194	0.0199	0.0065	0.0031	0.0221	0.0241	0.1263	0.0353	0.0914	0.052	0.0041
4	rs4374611	25678659	0.96	0.255413023536062	0.93	0.873875650440679	0.594609496571039	1.09713941277437	0.0069	0.0083	0.0796	0.0168	0.0501	0.0196	0.0234	0.0351	0.0027	0.0435	0.0443	0.1125	0.0049	0.0507	0.0902	0.0195	0.0199	0.0064	0.0031	0.0219	0.0239	0.1265	0.0352	0.0915	0.0519	0.0041
4	rs4697598	25679209	0.96	0.255413023536062	0.93	0.873875650440679	0.56045362403862	1.07844180570546	0.0068	0.0084	0.0796	0.0167	0.0501	0.0196	0.0235	0.0352	0.0027	0.0434	0.0445	0.1125	0.0049	0.0507	0.0903	0.0197	0.0197	0.0063	0.0031	0.0217	0.0241	0.1269	0.0351	0.0913	0.0518	0.004
4	rs73809813	25681989	0.95	0.291843936447983	0.93	0.873875650440679	0.49808512066163	0.981254763899993	0.0066	0.0084	0.0794	0.0166	0.0505	0.0196	0.024	0.0353	0.0026	0.0432	0.0448	0.1136	0.005	0.05	0.0906	0.0198	0.0193	0.0062	0.0031	0.0209	0.024	0.1278	0.0349	0.0914	0.0513	0.0038
4	rs6856969	25683953	0.95	0.291843936447983	0.93	0.873875650440679	0.472601883133947	1.00570674611807	0.0065	0.0084	0.0794	0.0166	0.0505	0.0196	0.024	0.0352	0.0026	0.0432	0.0448	0.1137	0.005	0.0502	0.0906	0.0199	0.0193	0.006	0.0031	0.0209	0.024	0.1277	0.0351	0.0916	0.0513	0.0037
4	rs113911099	25685852	0.95	0.291843936447983	0.93	0.873875650440679	0.466789858494239	0.994025595307414	0.0065	0.0083	0.0793	0.0166	0.0504	0.0196	0.024	0.0352	0.0026	0.0432	0.0448	0.1137	0.005	0.0502	0.0908	0.0199	0.0193	0.006	0.0031	0.0207	0.0241	0.1276	0.0351	0.0921	0.0512	0.0037
4	rs17838935	25686546	0.95	0.291843936447983	0.93	0.873875650440679	0.397045569055348	0.971856912630829	0.0065	0.0083	0.0794	0.0166	0.0504	0.0196	0.024	0.035	0.0026	0.0431	0.0448	0.114	0.005	0.0504	0.0905	0.0199	0.0194	0.0057	0.0029	0.0206	0.024	0.1278	0.0351	0.0922	0.0513	0.0037
4	rs10030041	25687659	0.95	0.291843936447983	0.93	0.873875650440679	0.412735538603518	0.960888697201102	0.0065	0.0083	0.0794	0.0166	0.0504	0.0196	0.024	0.0349	0.0026	0.0431	0.0448	0.114	0.005	0.0504	0.0905	0.0199	0.0193	0.0057	0.003	0.0206	0.024	0.1279	0.0351	0.0921	0.0512	0.0037
4	rs76999084	25692936	0.95	0.291843936447983	0.93	0.873875650440679	0.419247141100649	0.936655792065007	0.0065	0.0083	0.0794	0.0166	0.0504	0.0197	0.0241	0.0349	0.0026	0.0431	0.0447	0.1141	0.005	0.0505	0.0905	0.0199	0.0193	0.0058	0.003	0.0206	0.024	0.128	0.0349	0.0921	0.0513	0.0037
4	rs13107084	25707992	0.95	0.291843936447983	0.93	0.873875650440679	0.452203202064073	0.891066846605946	0.0065	0.0083	0.0793	0.0166	0.0505	0.0197	0.0242	0.0348	0.0027	0.043	0.0443	0.1142	0.0051	0.0508	0.0904	0.02	0.0193	0.006	0.003	0.0204	0.0239	0.128	0.0347	0.0919	0.0514	0.0038
4	rs11729782	25723212	0.95	0.291843936447983	0.93	0.873875650440679	0.428144629460659	0.805147696282548	0.0066	0.0084	0.079	0.0167	0.0504	0.0198	0.0245	0.0342	0.0028	0.0429	0.044	0.1148	0.0052	0.0509	0.0905	0.02	0.0192	0.006	0.0032	0.0201	0.0238	0.1279	0.0345	0.0919	0.0515	0.0039
4	rs6834894	25723535	0.95	0.291843936447983	0.93	0.873875650440679	0.434893324536927	0.79994404507764	0.0066	0.0084	0.079	0.0167	0.0504	0.0198	0.0245	0.0342	0.0028	0.0429	0.044	0.1148	0.0051	0.0509	0.0905	0.02	0.0192	0.006	0.0032	0.0201	0.0238	0.128	0.0346	0.0919	0.0514	0.0039
4	rs76754501	25723690	0.95	0.291843936447983	0.93	0.873875650440679	0.442347462654478	0.797192076200225	0.0066	0.0084	0.0789	0.0167	0.0504	0.0198	0.0245	0.0342	0.0028	0.0429	0.044	0.1149	0.0051	0.0509	0.0905	0.02	0.0192	0.006	0.0032	0.0201	0.0238	0.128	0.0346	0.0918	0.0514	0.0039
4	rs10050280	25724936	0.95	0.291843936447983	0.93	0.873875650440679	0.452623683789829	0.784071786509153	0.0066	0.0085	0.0787	0.0167	0.0504	0.0199	0.0246	0.0339	0.0028	0.0429	0.0439	0.115	0.0051	0.0512	0.0906	0.0202	0.0191	0.0061	0.0032	0.0199	0.0237	0.1279	0.0347	0.0916	0.0514	0.004
4	rs13126304	25726496	0.95	0.291843936447983	0.93	0.873875650440679	0.465692580901128	0.762208295960915	0.0067	0.0086	0.0785	0.0168	0.0506	0.0199	0.0246	0.0337	0.0028	0.0427	0.0439	0.1151	0.0053	0.0514	0.0905	0.0202	0.0192	0.0062	0.0032	0.0198	0.0236	0.1279	0.0348	0.0912	0.0515	0.0041
4	rs114823210	25729315	0.96	0.255413023536062	0.93	0.873875650440679	0.556333477488179	0.692846593362701	0.0067	0.0087	0.0782	0.0169	0.0506	0.0196	0.0247	0.0334	0.0028	0.0424	0.0434	0.1151	0.0055	0.0516	0.0911	0.0202	0.0193	0.0064	0.0032	0.0195	0.0232	0.1284	0.0345	0.0914	0.0517	0.0042
4	rs6448394	25732105	0.95	0.291843936447983	0.93	0.873875650440679	0.615579799034089	0.630523745108975	0.0068	0.0088	0.078	0.0172	0.0506	0.0194	0.0248	0.0333	0.0027	0.0422	0.0429	0.115	0.0056	0.0518	0.0917	0.0202	0.0193	0.0066	0.0033	0.0192	0.0226	0.1289	0.0342	0.0914	0.0519	0.0043
4	rs62410849	25732368	0.95	0.291843936447983	0.93	0.873875650440679	0.638932982219246	0.622125056575376	0.0068	0.0088	0.078	0.0172	0.0506	0.0194	0.0248	0.0333	0.0027	0.0422	0.0428	0.115	0.0056	0.0518	0.0917	0.0202	0.0193	0.0066	0.0034	0.0192	0.0225	0.1289	0.0342	0.0914	0.0519	0.0043
4	rs10155143	25737818	0.94	0.331738599837001	0.93	0.873875650440679	1.06158485483629	0.38677881933423	0.0073	0.0096	0.0779	0.0174	0.0495	0.0187	0.0251	0.0322	0.0027	0.0408	0.0405	0.1175	0.006	0.0516	0.0938	0.0202	0.0196	0.0074	0.0039	0.0179	0.0213	0.1294	0.0333	0.092	0.0526	0.0045
4	rs4395489	25740206	0.94	0.331738599837001	0.94	0.800578923638966	1.01695113890289	0.388059189181249	0.0072	0.0097	0.0779	0.0174	0.0495	0.0186	0.0251	0.0322	0.0028	0.0407	0.0405	0.1178	0.006	0.0518	0.094	0.0203	0.0196	0.0074	0.0039	0.0178	0.0212	0.1293	0.0332	0.0919	0.0526	0.0045
4	rs6823637	25744379	0.94	0.331738599837001	0.94	0.800578923638966	1.28486923262534	0.410262900805693	0.0073	0.0098	0.0773	0.0175	0.0494	0.0184	0.0252	0.0324	0.0028	0.0403	0.0403	0.1183	0.006	0.0515	0.094	0.0203	0.0195	0.0078	0.0041	0.018	0.0212	0.1293	0.0332	0.0919	0.0529	0.0046
4	rs10019324	25744577	0.94	0.331738599837001	0.94	0.800578923638966	1.32825928629317	0.415996947968664	0.0073	0.0098	0.0774	0.0175	0.0492	0.0183	0.0253	0.0324	0.0028	0.0403	0.0403	0.1184	0.0059	0.0517	0.0941	0.0201	0.0194	0.0078	0.0041	0.0181	0.0212	0.1293	0.0332	0.0918	0.053	0.0046
4	rs10015449	25748571	0.94	0.331738599837001	0.94	0.800578923638966	1.26051037115469	0.355785047937538	0.0073	0.0098	0.0775	0.0176	0.0485	0.0183	0.0253	0.032	0.0028	0.0391	0.0403	0.1188	0.0055	0.0511	0.0949	0.0204	0.0197	0.0078	0.004	0.0183	0.021	0.1294	0.0329	0.0929	0.0531	0.0047
4	rs7701	25749303	0.93	0.375229593708928	0.97	0.604552021827049	1.22831111682775	0.356785456462011	0.0073	0.0097	0.0776	0.0178	0.0484	0.0182	0.0253	0.0319	0.0028	0.039	0.0403	0.119	0.0055	0.051	0.0949	0.0205	0.0197	0.0078	0.004	0.0184	0.021	0.1294	0.0329	0.093	0.0531	0.0047
4	rs4697609	25750489	0.94	0.331738599837001	0.97	0.604552021827049	1.13981274499427	0.371380550087969	0.0073	0.0098	0.0777	0.0177	0.0482	0.0181	0.0252	0.0318	0.0029	0.0391	0.0404	0.1192	0.0055	0.051	0.0953	0.0202	0.0197	0.0078	0.004	0.0184	0.0209	0.1293	0.0328	0.0932	0.0532	0.0047
4	rs6812527	25751278	0.94	0.331738599837001	0.96	0.665984986819169	1.19892497938968	0.386650847060502	0.0073	0.0098	0.0778	0.0177	0.0481	0.0181	0.0251	0.0317	0.0029	0.0393	0.0404	0.1192	0.0055	0.051	0.0953	0.02	0.0198	0.0078	0.0041	0.0185	0.0209	0.1293	0.0327	0.0932	0.0533	0.0048
4	rs9993543	25757147	0.93	0.375229593708928	0.96	0.665984986819169	1.19100044626291	0.383966154547333	0.0075	0.01	0.0773	0.0176	0.0481	0.018	0.0251	0.0316	0.003	0.0394	0.0404	0.1194	0.0052	0.0505	0.0954	0.0198	0.02	0.0078	0.0041	0.0188	0.0209	0.129	0.0327	0.0935	0.0535	0.0049
4	rs115272394	25760181	0.93	0.375229593708928	0.96	0.665984986819169	1.18575943088262	0.39795715482343	0.0075	0.01	0.0771	0.0177	0.0482	0.018	0.025	0.0316	0.003	0.0393	0.0405	0.1196	0.0052	0.0504	0.0955	0.0196	0.02	0.0078	0.0041	0.0189	0.0209	0.1289	0.0327	0.0936	0.0536	0.0049
4	rs79903926	25765511	0.93	0.375229593708928	0.96	0.665984986819169	1.23707785902581	0.415996947968664	0.0076	0.0101	0.0769	0.0177	0.0484	0.0179	0.025	0.0315	0.003	0.0392	0.0406	0.1198	0.0051	0.0502	0.0957	0.0194	0.02	0.0078	0.004	0.0187	0.0209	0.1289	0.0327	0.0936	0.0538	0.0049
4	rs6810985	25765527	0.93	0.375229593708928	0.96	0.665984986819169	1.23969387789319	0.422407931480707	0.0076	0.0101	0.077	0.0177	0.0484	0.0178	0.025	0.0315	0.003	0.0393	0.0406	0.1198	0.0051	0.0502	0.0957	0.0194	0.02	0.0078	0.004	0.0187	0.0209	0.1289	0.0327	0.0936	0.0537	0.0049
4	rs7686038	25769971	0.93	0.375229593708928	0.96	0.665984986819169	1.38796335853022	0.438351527967846	0.0077	0.0102	0.0768	0.0178	0.0485	0.0176	0.0249	0.0316	0.003	0.0393	0.0405	0.1201	0.005	0.0505	0.0957	0.0191	0.0201	0.0078	0.004	0.0185	0.021	0.1289	0.0324	0.0937	0.0539	0.005
4	rs116814955	25770888	0.93	0.375229593708928	0.96	0.665984986819169	1.45270854731597	0.393835344808944	0.0077	0.0104	0.0769	0.0179	0.0485	0.0174	0.0248	0.0314	0.0029	0.0393	0.0404	0.1202	0.005	0.0504	0.0958	0.0191	0.0202	0.0078	0.004	0.0184	0.021	0.129	0.0322	0.0939	0.0539	0.005
4	rs6448402	25771973	0.93	0.375229593708928	0.96	0.665984986819169	1.62471924394363	0.403902897055773	0.0078	0.0107	0.077	0.0179	0.0486	0.0172	0.0247	0.0311	0.0028	0.0392	0.0405	0.1205	0.0049	0.0503	0.0957	0.0191	0.0203	0.0078	0.004	0.0182	0.0212	0.1292	0.0321	0.0941	0.054	0.0049
4	rs1378944	25773144	0.93	0.375229593708928	0.97	0.604552021827049	1.58838879451367	0.355785047937538	0.0079	0.0107	0.077	0.0179	0.0485	0.0169	0.0245	0.0312	0.0027	0.0389	0.0404	0.1214	0.0048	0.0503	0.0961	0.0191	0.0205	0.0076	0.004	0.0182	0.0212	0.1287	0.0317	0.0946	0.054	0.0048
4	rs62411792	25773978	0.93	0.375229593708928	0.98	0.546929419532092	1.61367587440785	0.341493703791525	0.008	0.0107	0.0769	0.0179	0.0484	0.0168	0.0244	0.0312	0.0026	0.0388	0.0404	0.1218	0.0048	0.0503	0.0964	0.0193	0.0206	0.0076	0.004	0.0182	0.0213	0.1284	0.0316	0.0948	0.0539	0.0047
4	rs77642738	25777277	0.93	0.375229593708928	1	0.442785362986439	1.65135339753782	0.358788674654465	0.0081	0.0108	0.0767	0.0179	0.0481	0.0165	0.0242	0.0313	0.0025	0.0383	0.0401	0.1228	0.0048	0.0499	0.0969	0.0193	0.0208	0.0075	0.004	0.0182	0.0213	0.128	0.0315	0.0956	0.0541	0.0046
4	rs6853739	25780147	0.93	0.375229593708928	0.98	0.546929419532092	1.66989036325476	0.374293974208262	0.0081	0.0108	0.0767	0.0179	0.0481	0.0165	0.0242	0.0313	0.0025	0.0383	0.0401	0.1228	0.0047	0.0499	0.0969	0.0193	0.0208	0.0075	0.004	0.0182	0.0213	0.128	0.0315	0.0956	0.0541	0.0046
4	rs10020147	25785161	0.92	0.422441555019286	0.98	0.546929419532092	1.61202684232319	0.370874522362595	0.0081	0.0108	0.0768	0.0178	0.0482	0.0164	0.0241	0.0312	0.0025	0.0383	0.04	0.1233	0.0047	0.05	0.097	0.0193	0.0208	0.0074	0.004	0.0182	0.0213	0.128	0.0315	0.0954	0.0543	0.0046
4	rs76625436	25793738	0.92	0.422441555019286	0.98	0.546929419532092	1.59556973323968	0.294450550902146	0.0082	0.0108	0.0771	0.0177	0.0478	0.0164	0.0239	0.0311	0.0024	0.0379	0.0395	0.1239	0.0047	0.0498	0.0971	0.0192	0.0208	0.0073	0.004	0.0182	0.0212	0.1283	0.0315	0.0958	0.0546	0.0045
4	rs58081722	25794869	0.92	0.422441555019286	0.98	0.546929419532092	1.53095817564358	0.267184636499526	0.0083	0.0108	0.0773	0.0177	0.0477	0.0165	0.0238	0.0312	0.0024	0.0381	0.0393	0.1244	0.0046	0.0496	0.0971	0.0191	0.0206	0.0073	0.004	0.0182	0.0212	0.1285	0.0314	0.0959	0.0546	0.0044
4	rs73103960	25795431	0.93	0.375229593708928	0.98	0.546929419532092	1.4289665554364	0.256125040364968	0.0083	0.0107	0.0775	0.0176	0.0475	0.0166	0.0236	0.0311	0.0023	0.0382	0.0392	0.1248	0.0046	0.0495	0.097	0.0191	0.0206	0.0071	0.004	0.0181	0.0213	0.1285	0.0314	0.0963	0.0547	0.0044
4	rs73260005	25797217	0.92	0.422441555019286	0.98	0.546929419532092	0.964712718234342	0.232365587841806	0.0082	0.0107	0.0781	0.0176	0.0471	0.0167	0.0233	0.0308	0.0021	0.0387	0.0389	0.1255	0.0044	0.0493	0.0973	0.0189	0.0203	0.0062	0.0039	0.018	0.0215	0.1283	0.0313	0.0972	0.0551	0.0039
4	rs73103966	25798952	0.92	0.422441555019286	0.98	0.546929419532092	0.759855191359066	0.202612107960775	0.0082	0.0107	0.0788	0.0176	0.0469	0.0169	0.0229	0.0307	0.002	0.0392	0.0389	0.126	0.0043	0.0491	0.0975	0.0188	0.0201	0.0055	0.0038	0.018	0.0218	0.1282	0.0313	0.0977	0.0554	0.0036
4	rs11734166	25799249	0.92	0.422441555019286	0.98	0.546929419532092	0.728058755892711	0.196555111932767	0.0081	0.0107	0.0789	0.0176	0.047	0.0169	0.0229	0.0306	0.002	0.0392	0.0389	0.1263	0.0042	0.0491	0.0974	0.0189	0.0202	0.0054	0.0037	0.018	0.0217	0.1281	0.0312	0.0978	0.0555	0.0035
4	rs116003019	25802652	0.92	0.422441555019286	0.98	0.546929419532092	0.516242428117567	0.163702091825455	0.008	0.0106	0.0792	0.0179	0.0468	0.0172	0.0227	0.0306	0.0017	0.0398	0.0392	0.1273	0.0039	0.0486	0.0981	0.0191	0.0202	0.0046	0.0034	0.0177	0.0216	0.1272	0.031	0.0983	0.0561	0.003
4	rs13134610	25804949	0.92	0.422441555019286	0.98	0.546929419532092	0.486568716628986	0.170580301813617	0.008	0.0106	0.0792	0.0179	0.0468	0.0171	0.0227	0.0306	0.0017	0.0398	0.0393	0.1274	0.004	0.0485	0.0982	0.0191	0.0202	0.0046	0.0034	0.0177	0.0215	0.1271	0.031	0.0983	0.0561	0.003
4	rs75966592	25806035	0.92	0.422441555019286	0.98	0.546929419532092	0.479313481241989	0.160784872734272	0.008	0.0106	0.0792	0.018	0.0468	0.0171	0.0227	0.0306	0.0017	0.0398	0.0393	0.1274	0.004	0.0485	0.0982	0.0191	0.0202	0.0045	0.0034	0.0177	0.0215	0.127	0.031	0.0984	0.0561	0.003
4	rs116707178	25807109	0.92	0.422441555019286	0.98	0.546929419532092	0.475367156615022	0.159140027848149	0.008	0.0106	0.0792	0.018	0.0468	0.0171	0.0227	0.0306	0.0016	0.0398	0.0394	0.1274	0.004	0.0485	0.0982	0.0191	0.0202	0.0045	0.0034	0.0177	0.0215	0.127	0.031	0.0984	0.0561	0.003
4	rs959903	25810096	0.91	0.473491286898298	0.98	0.546929419532092	0.41227646916752	0.151290994582661	0.0081	0.0105	0.0792	0.0185	0.0465	0.0173	0.0227	0.0306	0.0016	0.0399	0.0396	0.1274	0.0038	0.0482	0.0983	0.0193	0.0205	0.0042	0.0033	0.0174	0.0217	0.1261	0.0309	0.0995	0.0563	0.0027
4	rs117826985	25811723	0.91	0.473491286898298	0.99	0.493036143459036	0.341682548252216	0.131401906408815	0.008	0.0103	0.0794	0.019	0.0452	0.0175	0.0223	0.0304	0.0014	0.0403	0.0395	0.1284	0.0035	0.0483	0.0984	0.0195	0.0203	0.0036	0.003	0.0173	0.0219	0.1264	0.0307	0.1006	0.0564	0.0022
4	rs936232	25813070	0.91	0.473491286898298	0.99	0.493036143459036	0.32877749091058	0.128977362941477	0.008	0.0103	0.0794	0.0191	0.0449	0.0175	0.0222	0.0304	0.0014	0.0405	0.0394	0.1286	0.0035	0.0483	0.0984	0.0196	0.0203	0.0035	0.003	0.0173	0.0219	0.1265	0.0307	0.101	0.0563	0.002
4	rs13102578	25820316	0.91	0.473491286898298	0.99	0.493036143459036	0.316381929845692	0.127637644228946	0.0079	0.0102	0.0797	0.0193	0.0449	0.0174	0.0218	0.0301	0.0014	0.0407	0.0394	0.1293	0.0034	0.0484	0.0987	0.0195	0.0202	0.0034	0.0029	0.0172	0.0223	0.1266	0.0306	0.1009	0.0559	0.0019
4	rs10939083	25822281	0.91	0.473491286898298	0.99	0.493036143459036	0.297263701473392	0.136026921577268	0.0079	0.0102	0.0798	0.0194	0.0449	0.0175	0.0218	0.0301	0.0014	0.0407	0.0394	0.1292	0.0035	0.0484	0.0987	0.0195	0.0202	0.0033	0.0029	0.0172	0.0223	0.1265	0.0307	0.1008	0.0558	0.0019
4	rs35795408	25831678	0.91	0.473491286898298	0.99	0.493036143459036	0.278918189258108	0.122506652000453	0.0079	0.0102	0.0794	0.0192	0.0445	0.0173	0.0217	0.03	0.0014	0.0407	0.0395	0.1308	0.0035	0.0486	0.0988	0.0197	0.02	0.0034	0.0029	0.0172	0.0223	0.1262	0.0307	0.1008	0.0555	0.0018
4	rs6837515	25834254	0.91	0.473491286898298	0.99	0.493036143459036	0.250119448687995	0.130412110841988	0.0079	0.0102	0.0791	0.0191	0.0445	0.0173	0.0217	0.03	0.0014	0.0408	0.0397	0.1313	0.0036	0.0487	0.0985	0.0197	0.0199	0.0035	0.0028	0.017	0.0223	0.1262	0.0307	0.1009	0.0556	0.0018
4	rs17681098	25838526	0.9	0.528487958927512	0.99	0.493036143459036	0.241461765971642	0.146200197156492	0.008	0.01	0.0789	0.0191	0.0444	0.0173	0.0215	0.0302	0.0013	0.041	0.0398	0.1313	0.0036	0.0488	0.0985	0.0196	0.0198	0.0035	0.0028	0.0172	0.0223	0.1264	0.0307	0.1008	0.0555	0.0018
4	rs115466644	25839450	0.9	0.528487958927512	0.99	0.493036143459036	0.235484090376874	0.145638438187969	0.0081	0.01	0.0788	0.0191	0.0444	0.0172	0.0214	0.0302	0.0013	0.0411	0.0398	0.1313	0.0036	0.0488	0.0986	0.0196	0.0198	0.0035	0.0028	0.0172	0.0224	0.1264	0.0307	0.1008	0.0555	0.0018
4	rs112092228	25839487	0.9	0.528487958927512	0.99	0.493036143459036	0.235227924488245	0.146106516385319	0.0081	0.01	0.0788	0.0191	0.0444	0.0172	0.0214	0.0302	0.0013	0.0411	0.0398	0.1313	0.0036	0.0488	0.0986	0.0196	0.0198	0.0035	0.0028	0.0172	0.0224	0.1264	0.0307	0.1008	0.0555	0.0018
4	rs73260010	25844037	0.9	0.528487958927512	0.99	0.493036143459036	0.227153990643061	0.158464482425801	0.0081	0.0099	0.0786	0.019	0.0443	0.0171	0.0211	0.0303	0.0014	0.0411	0.04	0.1313	0.0035	0.0488	0.0986	0.0197	0.0197	0.0035	0.0028	0.0173	0.0225	0.1265	0.0309	0.1007	0.0555	0.0018
4	rs77636841	25844796	0.9	0.528487958927512	0.99	0.493036143459036	0.226777405700895	0.159623183808191	0.0081	0.0099	0.0786	0.019	0.0443	0.0171	0.0211	0.0303	0.0014	0.0411	0.04	0.1313	0.0035	0.0488	0.0986	0.0197	0.0196	0.0035	0.0028	0.0173	0.0225	0.1265	0.0309	0.1007	0.0555	0.0018
4	rs35801472	25851263	0.9	0.528487958927512	0.99	0.493036143459036	0.223072130434435	0.183714477515558	0.0081	0.0098	0.0785	0.019	0.0444	0.0169	0.0209	0.0304	0.0014	0.0412	0.0402	0.1311	0.0035	0.0486	0.0986	0.0198	0.0196	0.0034	0.0028	0.0174	0.0226	0.1266	0.0311	0.1008	0.0556	0.0018
4	rs73260011	25857990	0.9	0.528487958927512	0.99	0.493036143459036	0.231277088479776	0.184324051582326	0.0081	0.0099	0.0784	0.019	0.0443	0.0169	0.0207	0.0305	0.0014	0.0414	0.0403	0.1312	0.0035	0.0484	0.0985	0.0198	0.0195	0.0034	0.0028	0.0174	0.0227	0.1265	0.0311	0.101	0.0557	0.0018
4	rs6842695	25861359	0.9	0.528487958927512	0.99	0.493036143459036	0.241245307475684	0.196555111932767	0.0081	0.01	0.0784	0.019	0.0442	0.0168	0.0206	0.0305	0.0014	0.0415	0.0403	0.1312	0.0035	0.0484	0.0984	0.0198	0.0194	0.0034	0.0028	0.0175	0.0228	0.1264	0.0311	0.1013	0.0557	0.0018
4	rs6831024	25863375	0.9	0.528487958927512	1	0.442785362986439	0.256118383931499	0.192001641399464	0.0082	0.01	0.0783	0.0189	0.0442	0.0168	0.0206	0.0305	0.0014	0.0416	0.0403	0.1309	0.0035	0.0482	0.0984	0.0198	0.0194	0.0034	0.0029	0.0175	0.0228	0.1263	0.0312	0.1014	0.0557	0.0019
4	rs13140429	25867118	0.9	0.528487958927512	1	0.442785362986439	0.217353347739341	0.251945265711703	0.0085	0.0099	0.0778	0.0182	0.0443	0.0168	0.0202	0.0306	0.0015	0.0417	0.0412	0.1305	0.0036	0.0486	0.0983	0.0195	0.0189	0.0034	0.0029	0.0173	0.0227	0.1262	0.0319	0.1016	0.0558	0.0021
4	rs115687688	25869047	0.9	0.528487958927512	1	0.442785362986439	0.204306619514591	0.30814180745791	0.0088	0.0097	0.0778	0.0176	0.0444	0.0167	0.0196	0.0304	0.0016	0.0424	0.0426	0.1303	0.0035	0.0488	0.097	0.0187	0.0186	0.0034	0.003	0.0168	0.0226	0.1263	0.0328	0.1027	0.0557	0.0024
4	rs35538111	25869535	0.9	0.528487958927512	1	0.442785362986439	0.198865603318457	0.324691937048948	0.0088	0.0096	0.0776	0.0175	0.0445	0.0167	0.0194	0.0304	0.0016	0.0427	0.0431	0.1302	0.0036	0.0488	0.0966	0.0186	0.0185	0.0034	0.003	0.0166	0.0226	0.1262	0.0328	0.103	0.0557	0.0025
4	rs11734538	25875000	0.89	0.587533376708783	1	0.442785362986439	0.200110828376702	0.356160107168408	0.0089	0.0095	0.0769	0.0171	0.0438	0.0174	0.019	0.0304	0.0016	0.0433	0.0438	0.1303	0.0037	0.0494	0.0958	0.0185	0.0181	0.0034	0.0032	0.0169	0.0222	0.1254	0.0332	0.1039	0.0555	0.0027
4	rs13104150	25878496	0.89	0.587533376708783	1	0.442785362986439	0.194043773349982	0.349550745462972	0.0089	0.0095	0.0769	0.0171	0.0438	0.0175	0.0192	0.0306	0.0017	0.0431	0.0439	0.1301	0.0038	0.0497	0.0956	0.0187	0.0181	0.0035	0.0032	0.0169	0.0221	0.1252	0.0333	0.1038	0.0554	0.0027
4	rs77380462	25881848	0.89	0.587533376708783	1	0.442785362986439	0.163286270750771	0.362553297578656	0.0089	0.0095	0.077	0.0169	0.0442	0.0177	0.0191	0.0305	0.0017	0.0431	0.0439	0.1297	0.0039	0.0503	0.0951	0.019	0.0182	0.0036	0.0033	0.0169	0.0222	0.1244	0.0334	0.1038	0.0551	0.0027
4	rs80043804	25883917	0.89	0.587533376708783	1	0.442785362986439	0.167231191239743	0.381924177883476	0.009	0.0095	0.077	0.0169	0.0442	0.0178	0.0191	0.0305	0.0017	0.0431	0.044	0.1297	0.004	0.0503	0.095	0.019	0.0182	0.0037	0.0033	0.0169	0.0222	0.1244	0.0334	0.1038	0.055	0.0027
4	rs11735368	25888079	0.89	0.587533376708783	1	0.442785362986439	0.166178498918604	0.375055049758403	0.009	0.0095	0.077	0.0168	0.0442	0.0178	0.0191	0.0304	0.0017	0.0431	0.044	0.1297	0.004	0.0502	0.0949	0.0191	0.0182	0.0037	0.0033	0.0169	0.0222	0.1242	0.0336	0.1039	0.0549	0.0028
4	rs80196582	25889810	0.89	0.587533376708783	1	0.442785362986439	0.164363025630071	0.366959417921597	0.009	0.0095	0.0769	0.0168	0.0442	0.0178	0.0191	0.0304	0.0017	0.0431	0.0441	0.1297	0.004	0.0502	0.0949	0.0191	0.0181	0.0037	0.0033	0.0169	0.0222	0.1241	0.0336	0.1039	0.055	0.0028
4	rs115261572	25891804	0.89	0.587533376708783	1	0.442785362986439	0.162559209707351	0.365824976330354	0.009	0.0095	0.0769	0.0168	0.0442	0.0178	0.0191	0.0304	0.0017	0.0431	0.0441	0.1297	0.004	0.0502	0.0949	0.0191	0.0181	0.0037	0.0033	0.0168	0.0222	0.1241	0.0336	0.1039	0.055	0.0028
4	rs6829432	25892944	0.89	0.587533376708783	1	0.442785362986439	0.163355613796788	0.364943320598063	0.009	0.0095	0.0769	0.0169	0.0442	0.0178	0.0191	0.0304	0.0017	0.0431	0.0441	0.1297	0.004	0.0502	0.0949	0.0191	0.0181	0.0038	0.0033	0.0168	0.0222	0.124	0.0336	0.1039	0.0549	0.0028
4	rs77277003	25893627	0.89	0.587533376708783	1	0.442785362986439	0.165863448046784	0.367968643820657	0.009	0.0095	0.0769	0.0169	0.0442	0.0178	0.0191	0.0304	0.0017	0.0431	0.0442	0.1296	0.004	0.0502	0.0949	0.0192	0.0181	0.0038	0.0033	0.0168	0.0222	0.124	0.0336	0.1039	0.0549	0.0028
4	rs12505367	25895433	0.89	0.587533376708783	1	0.442785362986439	0.163390291785545	0.36305609007828	0.009	0.0095	0.0769	0.0168	0.0442	0.0178	0.0191	0.0304	0.0017	0.0431	0.0442	0.1296	0.004	0.0502	0.0949	0.0192	0.0181	0.0038	0.0033	0.0168	0.0222	0.124	0.0336	0.1039	0.0549	0.0028
4	rs116604842	25902102	0.89	0.587533376708783	1	0.442785362986439	0.159225542299148	0.362930373415725	0.0089	0.0095	0.0768	0.0168	0.0442	0.0179	0.0191	0.0304	0.0017	0.0431	0.0442	0.1296	0.004	0.0502	0.0948	0.0192	0.0181	0.0038	0.0033	0.0169	0.0222	0.124	0.0336	0.1039	0.0549	0.0028
4	rs4692134	25915033	0.89	0.587533376708783	1	0.442785362986439	0.155393096267347	0.385499626947226	0.0088	0.0095	0.0764	0.0166	0.0445	0.0181	0.0188	0.0304	0.0017	0.043	0.0442	0.1298	0.0039	0.0503	0.0938	0.0194	0.0184	0.0037	0.0033	0.0171	0.0224	0.1241	0.034	0.104	0.0547	0.003
4	rs36124354	25915297	0.89	0.587533376708783	1	0.442785362986439	0.156506623028837	0.388059189181249	0.0088	0.0095	0.0764	0.0166	0.0446	0.0181	0.0188	0.0304	0.0017	0.0431	0.0442	0.1298	0.0039	0.0503	0.0938	0.0194	0.0184	0.0037	0.0033	0.0171	0.0224	0.1241	0.034	0.1039	0.0547	0.003
4	rs2305670	25915858	0.89	0.587533376708783	1	0.442785362986439	0.152879782097282	0.387290826145174	0.0088	0.0095	0.0764	0.0166	0.0446	0.0181	0.0188	0.0304	0.0017	0.0428	0.0442	0.1297	0.0039	0.0503	0.0938	0.0194	0.0184	0.0037	0.0033	0.017	0.0224	0.1241	0.034	0.104	0.0547	0.003
4	rs6830804	25916382	0.89	0.587533376708783	1	0.442785362986439	0.157014321256266	0.383200057415867	0.0088	0.0095	0.0764	0.0166	0.0445	0.0181	0.0189	0.0305	0.0017	0.0428	0.0442	0.1297	0.0039	0.0503	0.0939	0.0195	0.0184	0.0037	0.0033	0.017	0.0223	0.1241	0.034	0.104	0.0547	0.003
4	rs75660081	25917232	0.89	0.587533376708783	1	0.442785362986439	0.159328037944772	0.371886772123431	0.0088	0.0095	0.0763	0.0166	0.0445	0.0182	0.019	0.0305	0.0018	0.0428	0.0442	0.1298	0.0039	0.0502	0.0938	0.0196	0.0184	0.0037	0.0033	0.017	0.0223	0.124	0.034	0.104	0.0547	0.003
4	rs14553	25930928	0.89	0.587533376708783	1	0.442785362986439	0.150985844960778	0.359164633651009	0.0088	0.0094	0.076	0.0167	0.0448	0.0191	0.0191	0.0303	0.0018	0.0427	0.0442	0.1297	0.0039	0.0501	0.0931	0.0198	0.0186	0.0037	0.0034	0.0171	0.0222	0.1236	0.0343	0.1038	0.0545	0.003
4	rs17626962	25933803	0.89	0.587533376708783	1.01	0.39608418712213	0.153213492447717	0.364188095546799	0.0088	0.0094	0.0759	0.0167	0.0448	0.0192	0.0193	0.0302	0.0018	0.0427	0.0441	0.1296	0.0038	0.0501	0.093	0.0199	0.0187	0.0037	0.0034	0.0172	0.0223	0.1235	0.0343	0.1037	0.0544	0.003
4	rs73260016	25942798	0.89	0.587533376708783	1.01	0.39608418712213	0.148252981165199	0.322138494996143	0.0089	0.0094	0.0755	0.0171	0.045	0.0204	0.0205	0.0303	0.0017	0.0425	0.0443	0.1291	0.0037	0.05	0.0913	0.021	0.0196	0.0037	0.0034	0.0174	0.0225	0.1221	0.0343	0.1028	0.0539	0.003
4	rs78585685	25947627	0.89	0.587533376708783	1	0.442785362986439	0.148416773665208	0.322381424346669	0.0089	0.0094	0.0754	0.0172	0.045	0.0205	0.0206	0.0303	0.0017	0.0425	0.0443	0.1291	0.0037	0.05	0.0913	0.021	0.0196	0.0037	0.0034	0.0174	0.0225	0.1221	0.0343	0.1028	0.0539	0.003
4	rs34843384	25950088	0.89	0.587533376708783	1	0.442785362986439	0.140580561636754	0.320318245663164	0.0089	0.0094	0.0754	0.0172	0.045	0.0206	0.0206	0.0302	0.0017	0.0425	0.0443	0.1291	0.0038	0.05	0.0913	0.021	0.0197	0.0037	0.0034	0.0174	0.0225	0.1219	0.0343	0.1028	0.0539	0.0031
4	rs7442065	25950674	0.89	0.587533376708783	0.99	0.493036143459036	0.141757386711994	0.326519445512793	0.0089	0.0094	0.0754	0.0172	0.045	0.0206	0.0207	0.0302	0.0017	0.0425	0.0443	0.129	0.0038	0.05	0.0912	0.0211	0.0197	0.0038	0.0034	0.0174	0.0225	0.1218	0.0343	0.1027	0.0538	0.0031
4	rs62409317	25951653	0.89	0.587533376708783	0.99	0.493036143459036	0.146490863548161	0.332755372513096	0.0089	0.0094	0.0753	0.0172	0.045	0.0206	0.0207	0.0302	0.0017	0.0425	0.0443	0.129	0.0038	0.05	0.0911	0.0211	0.0197	0.0038	0.0034	0.0174	0.0226	0.1218	0.0343	0.1027	0.0538	0.0031
4	rs6822460	25955368	0.89	0.587533376708783	0.99	0.493036143459036	0.165898436450641	0.357285961179865	0.009	0.0094	0.0751	0.0172	0.0451	0.0208	0.0209	0.0302	0.0018	0.0425	0.0442	0.1289	0.0038	0.05	0.0908	0.0213	0.0196	0.0038	0.0034	0.0176	0.0226	0.1215	0.0343	0.1026	0.0537	0.0031
4	rs4692197	25956989	0.89	0.587533376708783	0.99	0.493036143459036	0.166283593495744	0.344462301873044	0.009	0.0094	0.075	0.0172	0.0451	0.0208	0.0209	0.0301	0.0018	0.0425	0.0441	0.1289	0.0038	0.0502	0.0908	0.0213	0.0196	0.0039	0.0035	0.0176	0.0227	0.1215	0.0343	0.1025	0.0536	0.0031
4	rs13136448	25958405	0.9	0.528487958927512	0.99	0.493036143459036	0.167196038962512	0.347314150895086	0.009	0.0094	0.075	0.0173	0.0451	0.0209	0.021	0.0302	0.0018	0.0425	0.0441	0.1287	0.0038	0.0503	0.0907	0.0214	0.0197	0.0039	0.0035	0.0176	0.0227	0.1213	0.0342	0.1025	0.0536	0.0031
4	rs2061223	25965796	0.89	0.587533376708783	0.99	0.493036143459036	0.175322396711194	0.376324473020099	0.009	0.0094	0.075	0.0173	0.0452	0.021	0.0211	0.0303	0.0017	0.0426	0.0441	0.1284	0.0039	0.0503	0.0906	0.0216	0.0197	0.0039	0.0035	0.0177	0.0228	0.1212	0.0342	0.1021	0.0536	0.0031
4	rs73260017	25968191	0.91	0.473491286898298	0.99	0.493036143459036	0.12103384878436	0.445384566207761	0.0093	0.0088	0.0739	0.0185	0.0471	0.0234	0.0229	0.031	0.0019	0.0437	0.0417	0.1267	0.0044	0.0507	0.0884	0.0247	0.0206	0.0041	0.0035	0.0191	0.0251	0.1181	0.0343	0.0973	0.0508	0.0029
4	rs115913426	25968624	0.91	0.473491286898298	0.99	0.493036143459036	0.135372880715181	0.493237574121191	0.0094	0.0086	0.0738	0.0188	0.0476	0.024	0.0233	0.0312	0.0019	0.0439	0.0412	0.1264	0.0045	0.0508	0.0877	0.0253	0.0208	0.0041	0.0035	0.0195	0.0255	0.1168	0.0342	0.0965	0.0504	0.0028
4	rs7676237	25969256	0.91	0.473491286898298	0.99	0.493036143459036	0.126527705654694	0.582671013901817	0.0094	0.0084	0.0736	0.0194	0.0485	0.0249	0.0239	0.0315	0.002	0.0441	0.0405	0.1261	0.0046	0.0508	0.0866	0.0263	0.0212	0.0041	0.0035	0.02	0.0261	0.1148	0.0344	0.0954	0.0499	0.0029
4	rs7676617	25969494	0.91	0.473491286898298	1	0.442785362986439	0.133827391321512	0.608282322126562	0.0094	0.0083	0.0738	0.0196	0.0487	0.0252	0.0242	0.0319	0.002	0.0441	0.0402	0.1253	0.0047	0.0503	0.0862	0.0269	0.0214	0.004	0.0036	0.0201	0.0263	0.1141	0.0342	0.0956	0.0497	0.003
4	rs10007564	25971477	0.91	0.473491286898298	1	0.442785362986439	0.131590144801247	0.611592099878833	0.0093	0.0083	0.074	0.0196	0.0487	0.0253	0.0243	0.0319	0.0021	0.0441	0.0399	0.1252	0.0047	0.0503	0.0863	0.0269	0.0214	0.004	0.0036	0.0201	0.0264	0.1138	0.0343	0.0958	0.0497	0.0029
4	rs7695852	25972498	0.91	0.473491286898298	1	0.442785362986439	0.135869693263976	0.611592099878833	0.0093	0.0083	0.074	0.0196	0.0487	0.0254	0.0243	0.0319	0.0021	0.0441	0.0399	0.1252	0.0047	0.0503	0.0863	0.0269	0.0214	0.004	0.0037	0.0201	0.0264	0.1136	0.0343	0.0958	0.0496	0.003
4	rs4692224	25973998	0.91	0.473491286898298	1	0.442785362986439	0.140421981042528	0.623426568011435	0.0093	0.0083	0.0739	0.0197	0.0486	0.0254	0.0244	0.032	0.0021	0.0441	0.0399	0.1252	0.0047	0.0502	0.0863	0.0269	0.0215	0.004	0.0036	0.0201	0.0264	0.1134	0.0344	0.0957	0.0496	0.003
4	rs4692035	25974148	0.91	0.473491286898298	1	0.442785362986439	0.142300056985095	0.632700104206005	0.0093	0.0083	0.0738	0.0197	0.0486	0.0254	0.0245	0.032	0.0021	0.0441	0.0399	0.1252	0.0048	0.0502	0.0863	0.027	0.0215	0.004	0.0036	0.0202	0.0264	0.1133	0.0344	0.0957	0.0496	0.003
4	rs11728338	25977109	0.91	0.473491286898298	1	0.442785362986439	0.135496981281323	0.640695016623353	0.0093	0.0083	0.0737	0.0198	0.0483	0.0257	0.0248	0.0319	0.0021	0.0439	0.0396	0.1252	0.0048	0.0499	0.0862	0.027	0.0217	0.004	0.0036	0.0202	0.0266	0.1134	0.0345	0.0958	0.0493	0.0029
4	rs7659608	25978960	0.92	0.422441555019286	1.01	0.39608418712213	0.116281079393933	0.648275234804357	0.0095	0.0083	0.074	0.0201	0.049	0.026	0.0252	0.0315	0.0022	0.0435	0.0392	0.1241	0.0051	0.0492	0.087	0.0273	0.0219	0.004	0.0036	0.0202	0.027	0.1128	0.0346	0.0956	0.0487	0.003
4	rs11728123	25983887	0.93	0.375229593708928	1.01	0.39608418712213	0.0720052152182982	0.630378716855373	0.0093	0.0081	0.0749	0.0201	0.0498	0.0265	0.0254	0.031	0.0023	0.0429	0.0385	0.1231	0.0052	0.0485	0.0892	0.0275	0.0218	0.0039	0.0034	0.0204	0.0268	0.1115	0.0349	0.0976	0.0473	0.0029
4	rs11724348	25984065	0.93	0.375229593708928	1.01	0.39608418712213	0.0818533042283131	0.649881384989411	0.0093	0.0081	0.0752	0.02	0.0497	0.0265	0.0252	0.0311	0.0023	0.0428	0.0384	0.1235	0.0052	0.0483	0.0895	0.0274	0.0217	0.0039	0.0033	0.0203	0.0267	0.1115	0.0347	0.0977	0.0472	0.0029
4	rs1869960	25985764	0.94	0.331738599837001	1.02	0.35283343175317	0.0216103210355772	0.369357607049417	0.0089	0.0076	0.08	0.0193	0.0512	0.0258	0.0247	0.0299	0.002	0.042	0.0387	0.1225	0.0047	0.0472	0.0935	0.0257	0.0219	0.0036	0.0024	0.0195	0.0255	0.1149	0.0331	0.1001	0.0456	0.0022
4	rs116074083	25990084	0.93	0.375229593708928	1.02	0.35283343175317	0.0629803214871687	0.4080532925947	0.0085	0.0073	0.0839	0.0186	0.0519	0.0251	0.0242	0.0292	0.0019	0.0414	0.0384	0.1222	0.0046	0.0463	0.0963	0.0244	0.022	0.0036	0.0018	0.0189	0.0245	0.1172	0.0317	0.1017	0.0448	0.0019
4	rs4420968	25992180	0.93	0.375229593708928	1.02	0.35283343175317	0.033035995813318	0.284920754151738	0.0085	0.0073	0.0842	0.0186	0.052	0.0251	0.0242	0.0292	0.0019	0.0414	0.0384	0.1222	0.0046	0.0463	0.0965	0.0243	0.022	0.0036	0.0018	0.0189	0.0245	0.1174	0.0316	0.1018	0.0448	0.0019
4	rs55731229	25992399	0.93	0.375229593708928	1.02	0.35283343175317	0.0392981170473212	0.303955160435429	0.0085	0.0073	0.0842	0.0186	0.052	0.0251	0.0241	0.0292	0.0019	0.0414	0.0384	0.1222	0.0046	0.0463	0.0965	0.0243	0.022	0.0036	0.0017	0.0189	0.0245	0.1173	0.0316	0.1018	0.0448	0.0019
4	rs12639792	25995856	0.93	0.375229593708928	1.02	0.35283343175317	0.0233282028915411	0.257712213404858	0.0085	0.0073	0.0843	0.0185	0.052	0.0251	0.0241	0.0292	0.0019	0.0414	0.0384	0.1224	0.0046	0.0463	0.0966	0.0242	0.022	0.0036	0.0017	0.0189	0.0245	0.1173	0.0315	0.1019	0.0449	0.0018
4	rs71610881	26003646	0.93	0.375229593708928	1.02	0.35283343175317	0.0225467395273058	0.234124505675388	0.0085	0.0072	0.0844	0.0184	0.0521	0.025	0.024	0.0292	0.0018	0.0413	0.0384	0.1226	0.0046	0.0464	0.0967	0.0241	0.022	0.0035	0.0017	0.0188	0.0245	0.1174	0.0314	0.1019	0.045	0.0018
4	rs17684918	26005237	0.93	0.375229593708928	1.02	0.35283343175317	0.0212924696177509	0.230610959567407	0.0084	0.0072	0.0845	0.0183	0.0521	0.0249	0.0239	0.0293	0.0018	0.0412	0.0384	0.123	0.0046	0.0465	0.0969	0.024	0.022	0.0034	0.0018	0.0187	0.0244	0.1175	0.0312	0.102	0.0451	0.0018
4	rs114155236	26009424	0.93	0.375229593708928	1.02	0.35283343175317	0.0150395586202535	0.223418897183635	0.0084	0.0072	0.0847	0.0181	0.0521	0.0248	0.0238	0.0294	0.0018	0.0411	0.0384	0.1236	0.0046	0.0466	0.0971	0.0238	0.0219	0.0034	0.0018	0.0186	0.0244	0.1176	0.0309	0.1023	0.0452	0.0018
4	rs6826899	26013731	0.93	0.375229593708928	1.02	0.35283343175317	0.0138632542437091	0.207459505806089	0.0083	0.0072	0.0848	0.0181	0.0521	0.0247	0.0237	0.0294	0.0018	0.0411	0.0384	0.1237	0.0046	0.0466	0.0972	0.0238	0.0219	0.0034	0.0018	0.0185	0.0244	0.1177	0.0309	0.1024	0.0452	0.0018
4	rs114322859	26016991	0.93	0.375229593708928	1.01	0.39608418712213	0.0117874034839693	0.176654286745598	0.0083	0.0072	0.0849	0.0181	0.0521	0.0247	0.0237	0.0294	0.0018	0.0411	0.0384	0.1238	0.0046	0.0466	0.0972	0.0238	0.0219	0.0034	0.0018	0.0185	0.0243	0.1178	0.0309	0.1024	0.0452	0.0018
4	rs78881998	26017326	0.93	0.375229593708928	1.02	0.35283343175317	0.0116651663625517	0.172961250104907	0.0083	0.0072	0.0849	0.0181	0.0521	0.0247	0.0237	0.0294	0.0018	0.0411	0.0384	0.1238	0.0046	0.0466	0.0972	0.0238	0.0219	0.0034	0.0018	0.0185	0.0243	0.1178	0.0309	0.1024	0.0452	0.0018
4	rs13128828	26017639	0.93	0.375229593708928	1.01	0.39608418712213	0.0115957448748671	0.171174460519214	0.0083	0.0072	0.0849	0.0181	0.0521	0.0247	0.0237	0.0294	0.0018	0.0411	0.0384	0.1238	0.0046	0.0466	0.0972	0.0238	0.0219	0.0034	0.0018	0.0185	0.0243	0.1178	0.0309	0.1025	0.0452	0.0018
4	rs6847589	26018690	0.93	0.375229593708928	1.01	0.39608418712213	0.0113324979715542	0.169492884817012	0.0083	0.0072	0.0849	0.018	0.0521	0.0247	0.0238	0.0294	0.0018	0.0411	0.0384	0.1238	0.0046	0.0466	0.0972	0.0238	0.0219	0.0034	0.0018	0.0185	0.0243	0.1178	0.0309	0.1025	0.0452	0.0018
4	rs76250438	26020813	0.93	0.375229593708928	1.01	0.39608418712213	0.0116651663625517	0.171769339030634	0.0083	0.0072	0.0849	0.018	0.0521	0.0247	0.0237	0.0294	0.0018	0.0411	0.0384	0.1239	0.0046	0.0466	0.0972	0.0237	0.0219	0.0034	0.0018	0.0185	0.0242	0.1178	0.0309	0.1025	0.0452	0.0017
4	rs114417544	26023340	0.93	0.375229593708928	1.01	0.39608418712213	0.0118459479806977	0.167128792396699	0.0083	0.0071	0.0849	0.018	0.0522	0.0246	0.0237	0.0293	0.0019	0.041	0.0385	0.124	0.0046	0.0467	0.0973	0.0236	0.0218	0.0034	0.0018	0.0185	0.0242	0.1179	0.0308	0.1025	0.0451	0.0017
4	rs115286901	26023757	0.93	0.375229593708928	1.01	0.39608418712213	0.0118049440082903	0.16722706395609	0.0083	0.0071	0.0849	0.018	0.0522	0.0246	0.0237	0.0293	0.0019	0.041	0.0385	0.1241	0.0045	0.0467	0.0973	0.0236	0.0218	0.0034	0.0018	0.0185	0.0242	0.1179	0.0308	0.1025	0.0451	0.0017
4	rs4269167	26025756	0.93	0.375229593708928	1.01	0.39608418712213	0.0116651663625517	0.161658093231535	0.0082	0.0071	0.0849	0.0179	0.0522	0.0245	0.0236	0.0293	0.0019	0.041	0.0385	0.1242	0.0046	0.0467	0.0975	0.0235	0.0219	0.0034	0.0017	0.0185	0.0241	0.1181	0.0308	0.1027	0.0451	0.0018
4	rs77203119	26027953	0.93	0.375229593708928	1.01	0.39608418712213	0.0114635540848363	0.144984041816676	0.008	0.0071	0.0852	0.0177	0.0522	0.0241	0.0234	0.0288	0.0019	0.0412	0.039	0.125	0.0045	0.0466	0.0983	0.0233	0.0216	0.0032	0.0016	0.0183	0.0239	0.1184	0.0304	0.1035	0.0449	0.0016
4	rs9884187	26028128	0.93	0.375229593708928	1.01	0.39608418712213	0.0118166485560942	0.154528282011522	0.008	0.0071	0.0852	0.0177	0.0522	0.0241	0.0234	0.0288	0.0019	0.0412	0.0391	0.125	0.0045	0.0466	0.0983	0.0233	0.0215	0.0032	0.0016	0.0183	0.0239	0.1184	0.0304	0.1036	0.0449	0.0016
4	rs115164087	26033374	0.93	0.375229593708928	1.01	0.39608418712213	0.00926763098035208	0.151196152137267	0.0079	0.007	0.0855	0.0176	0.0524	0.0239	0.0234	0.0286	0.0018	0.0412	0.0392	0.1253	0.0045	0.0465	0.0985	0.0233	0.0215	0.0032	0.0016	0.0183	0.0237	0.1185	0.0303	0.1036	0.0448	0.0017
4	rs17629701	26035743	0.93	0.375229593708928	1.01	0.39608418712213	0.00852154967680553	0.147984245880633	0.0079	0.007	0.0856	0.0176	0.0524	0.0239	0.0233	0.0285	0.0018	0.0412	0.0393	0.1253	0.0045	0.0465	0.0986	0.0233	0.0215	0.0032	0.0016	0.0183	0.0237	0.1184	0.0303	0.1037	0.0448	0.0017
4	rs62410887	26036384	0.93	0.375229593708928	1.01	0.39608418712213	0.0084033017400196	0.147796083879791	0.0079	0.007	0.0856	0.0176	0.0525	0.0239	0.0233	0.0285	0.0018	0.0412	0.0393	0.1253	0.0045	0.0465	0.0986	0.0233	0.0215	0.0032	0.0016	0.0183	0.0236	0.1185	0.0303	0.1038	0.0448	0.0017
4	rs9997135	26038452	0.93	0.375229593708928	1.01	0.39608418712213	0.00860415391581474	0.152811369324304	0.0079	0.007	0.0856	0.0176	0.0525	0.0239	0.0233	0.0284	0.0018	0.0412	0.0392	0.1253	0.0045	0.0465	0.0986	0.0233	0.0215	0.0032	0.0016	0.0183	0.0236	0.1185	0.0303	0.1038	0.0447	0.0017
4	rs58221313	26041016	0.93	0.375229593708928	1.01	0.39608418712213	0.00725613334232191	0.152430765349601	0.0079	0.007	0.0856	0.0175	0.0526	0.0239	0.0233	0.0284	0.0018	0.0412	0.0392	0.1254	0.0045	0.0464	0.0986	0.0233	0.0214	0.0032	0.0016	0.0183	0.0236	0.1185	0.0303	0.104	0.0447	0.0018
4	rs116476727	26041224	0.93	0.375229593708928	1.01	0.39608418712213	0.00717963089662064	0.148455028124597	0.0079	0.007	0.0856	0.0175	0.0526	0.0239	0.0233	0.0284	0.0018	0.0412	0.0392	0.1254	0.0045	0.0464	0.0987	0.0233	0.0214	0.0032	0.0016	0.0183	0.0236	0.1185	0.0303	0.104	0.0447	0.0018
4	rs79224912	26046256	0.93	0.375229593708928	1.01	0.39608418712213	0.00426722155087873	0.132484835646443	0.0078	0.007	0.0854	0.0174	0.0528	0.0238	0.0231	0.0283	0.0018	0.0412	0.0393	0.1254	0.0045	0.0463	0.0991	0.0231	0.0213	0.0032	0.0017	0.0183	0.0235	0.1186	0.03	0.1045	0.0445	0.0019
4	rs73243877	26047616	0.93	0.375229593708928	1.01	0.39608418712213	0.00378213692483003	0.139695333273199	0.0078	0.007	0.0853	0.0174	0.0529	0.0238	0.0231	0.0283	0.0018	0.0412	0.0393	0.1253	0.0045	0.0462	0.0992	0.023	0.0212	0.0032	0.0018	0.0183	0.0235	0.1186	0.03	0.1046	0.0445	0.0019
4	rs2137231	26048141	0.93	0.375229593708928	1	0.442785362986439	0.00426989792540356	0.14451726923519	0.0078	0.007	0.0853	0.0174	0.0529	0.0238	0.023	0.0283	0.0018	0.0412	0.0393	0.1254	0.0046	0.0462	0.0992	0.023	0.0212	0.0032	0.0018	0.0183	0.0235	0.1187	0.0299	0.1046	0.0444	0.002
4	rs75272982	26052568	0.93	0.375229593708928	1	0.442785362986439	0.00428329959399104	0.140340967751042	0.0078	0.007	0.0851	0.0173	0.0531	0.0239	0.0229	0.0281	0.0018	0.0412	0.0394	0.1253	0.0047	0.0462	0.0992	0.023	0.0212	0.0032	0.0018	0.0183	0.0235	0.119	0.0298	0.1046	0.0443	0.002
4	rs77048564	26055272	0.93	0.375229593708928	1	0.442785362986439	0.00445777768484358	0.140064134304325	0.0078	0.007	0.0851	0.0173	0.0532	0.0239	0.0229	0.028	0.0018	0.0413	0.0394	0.1253	0.0047	0.0462	0.0992	0.0231	0.0212	0.0032	0.0018	0.0182	0.0235	0.1192	0.0298	0.1046	0.0443	0.0021
4	rs58700731	26056211	0.93	0.375229593708928	1	0.442785362986439	0.0045950929734348	0.136940671652922	0.0078	0.007	0.0851	0.0173	0.0532	0.0239	0.0229	0.028	0.0018	0.0413	0.0394	0.1253	0.0047	0.0462	0.0991	0.0231	0.0212	0.0032	0.0018	0.0182	0.0235	0.1193	0.0297	0.1045	0.0443	0.0021
4	Affx-24271450	26057251	0.93	0.375229593708928	1	0.442785362986439	0.00459792943581885	0.146106516385319	0.0078	0.007	0.0851	0.0173	0.0532	0.0239	0.0229	0.028	0.0018	0.0413	0.0394	0.1252	0.0047	0.0462	0.0992	0.0231	0.0212	0.0032	0.0018	0.0182	0.0235	0.1193	0.0297	0.1045	0.0443	0.0021
4	rs4692332	26059648	0.93	0.375229593708928	1	0.442785362986439	0.00435624082589615	0.137948383680462	0.0078	0.007	0.085	0.0173	0.0533	0.024	0.0228	0.028	0.0018	0.0413	0.0395	0.1253	0.0047	0.0462	0.0992	0.0231	0.0212	0.0033	0.0018	0.0182	0.0235	0.1194	0.0297	0.1045	0.0443	0.0021
4	rs113353874	26064207	0.94	0.331738599837001	1	0.442785362986439	0.00388293617930847	0.105100556467389	0.0078	0.0069	0.0851	0.0173	0.0533	0.0239	0.0228	0.028	0.0018	0.0413	0.0395	0.1251	0.0047	0.0462	0.0992	0.0231	0.0212	0.0033	0.0019	0.0182	0.0235	0.1193	0.0296	0.1046	0.0442	0.0021
4	rs12504331	26068188	0.94	0.331738599837001	1	0.442785362986439	0.00397065042547797	0.101726761465826	0.0078	0.0069	0.0852	0.0173	0.0534	0.0239	0.0228	0.0279	0.0018	0.0414	0.0395	0.1249	0.0047	0.0462	0.0992	0.0231	0.0212	0.0033	0.0019	0.0181	0.0235	0.1193	0.0296	0.1048	0.044	0.0021
4	rs114144551	26073122	0.93	0.375229593708928	1	0.442785362986439	0.00369534415906366	0.0649729111615026	0.008	0.0068	0.0858	0.0168	0.0539	0.0232	0.0221	0.0273	0.0019	0.041	0.0395	0.1252	0.005	0.0456	0.0998	0.0229	0.021	0.0038	0.0022	0.0177	0.0233	0.1192	0.0299	0.106	0.0434	0.0024
4	rs59156424	26079865	0.93	0.375229593708928	1	0.442785362986439	0.0037192937559281	0.0651093497770427	0.008	0.0068	0.0858	0.0168	0.0539	0.0231	0.0221	0.0273	0.0019	0.041	0.0395	0.1252	0.0051	0.0456	0.0998	0.0229	0.021	0.0038	0.0023	0.0177	0.0233	0.1192	0.0299	0.106	0.0434	0.0024
4	rs2048508	26079994	0.93	0.375229593708928	1	0.442785362986439	0.0037192937559281	0.0647684788604892	0.008	0.0068	0.0858	0.0168	0.0539	0.0231	0.0221	0.0273	0.0019	0.041	0.0395	0.1252	0.0051	0.0456	0.0998	0.0229	0.021	0.0038	0.0023	0.0177	0.0233	0.1192	0.0299	0.106	0.0434	0.0024
4	rs4554058	26082679	0.93	0.375229593708928	1	0.442785362986439	0.00386557819962791	0.0600758931358558	0.0081	0.0069	0.0858	0.0169	0.0541	0.0231	0.022	0.0271	0.0019	0.0409	0.0395	0.125	0.0051	0.0455	0.1002	0.0228	0.0209	0.0038	0.0023	0.0177	0.0233	0.1192	0.0299	0.106	0.0433	0.0025
4	rs10517086	26085511	0.94	0.331738599837001	1	0.442785362986439	0.0061581360115629	0.0547077667831188	0.008	0.0071	0.0854	0.017	0.0547	0.0231	0.0216	0.0268	0.002	0.0404	0.0397	0.1243	0.0053	0.0451	0.1006	0.0228	0.0209	0.004	0.0024	0.0176	0.0235	0.1197	0.0298	0.1063	0.0429	0.0027
4	rs76587822	26090097	0.94	0.331738599837001	1	0.442785362986439	0.0062189255241227	0.0559175756741333	0.0079	0.0071	0.0853	0.017	0.0547	0.0231	0.0216	0.0267	0.002	0.0404	0.0397	0.1243	0.0053	0.0451	0.1006	0.0227	0.0209	0.004	0.0024	0.0176	0.0235	0.1198	0.0298	0.1064	0.043	0.0027
4	rs4692073	26100786	0.94	0.331738599837001	1	0.442785362986439	0.00604846983351401	0.05559810062116	0.0079	0.0071	0.0853	0.017	0.0547	0.0231	0.0216	0.0267	0.0019	0.0403	0.0398	0.1242	0.0053	0.0451	0.1006	0.0227	0.0209	0.004	0.0024	0.0176	0.0235	0.1198	0.0299	0.1064	0.043	0.0027
4	rs6844589	26101314	0.94	0.331738599837001	1	0.442785362986439	0.00614745637459416	0.0554705311692751	0.0079	0.0071	0.0853	0.017	0.0547	0.023	0.0216	0.0267	0.0019	0.0403	0.0398	0.1242	0.0054	0.0451	0.1006	0.0227	0.0209	0.004	0.0025	0.0176	0.0235	0.1198	0.0299	0.1064	0.043	0.0027
4	rs115344199	26104364	0.94	0.331738599837001	1	0.442785362986439	0.0061581360115629	0.0554067937494629	0.0079	0.0071	0.0853	0.017	0.0547	0.023	0.0216	0.0267	0.0019	0.0403	0.0398	0.1242	0.0054	0.0451	0.1006	0.0227	0.0209	0.004	0.0025	0.0176	0.0235	0.1198	0.0299	0.1064	0.043	0.0027
4	rs77585170	26105170	0.94	0.331738599837001	1	0.442785362986439	0.00615457453789767	0.0556619326325885	0.0079	0.0071	0.0853	0.017	0.0547	0.023	0.0216	0.0267	0.0019	0.0403	0.0398	0.1242	0.0054	0.0451	0.1006	0.0227	0.0209	0.004	0.0025	0.0176	0.0235	0.1198	0.0299	0.1064	0.043	0.0027
4	rs116556352	26111853	0.94	0.331738599837001	1	0.442785362986439	0.00630553532861031	0.057526725948247	0.0079	0.0071	0.0853	0.017	0.0547	0.023	0.0216	0.0267	0.002	0.0403	0.0398	0.1242	0.0054	0.0451	0.1006	0.0227	0.0209	0.004	0.0025	0.0176	0.0236	0.1199	0.0299	0.1063	0.043	0.0027
4	rs79611543	26113175	0.94	0.331738599837001	1	0.442785362986439	0.00632006052848174	0.0565588846410579	0.0079	0.0071	0.0853	0.017	0.0547	0.023	0.0216	0.0267	0.002	0.0403	0.0398	0.1242	0.0054	0.0451	0.1006	0.0228	0.021	0.004	0.0025	0.0176	0.0236	0.1199	0.0299	0.1063	0.043	0.0027
4	rs116100300	26113197	0.94	0.331738599837001	1	0.442785362986439	0.00632006052848174	0.0565588846410579	0.0079	0.0071	0.0853	0.017	0.0547	0.023	0.0216	0.0267	0.002	0.0403	0.0398	0.1242	0.0054	0.0451	0.1006	0.0228	0.021	0.004	0.0025	0.0176	0.0236	0.1199	0.0299	0.1063	0.043	0.0027
4	rs7669227	26123616	0.94	0.331738599837001	1	0.442785362986439	0.00665377102296339	0.0502886469647399	0.0078	0.0071	0.0853	0.017	0.0547	0.0229	0.0216	0.0266	0.002	0.0402	0.0398	0.124	0.0054	0.0451	0.1007	0.0227	0.0209	0.0041	0.0025	0.0177	0.0236	0.12	0.03	0.1064	0.0427	0.0028
4	rs16878099	26132152	0.94	0.331738599837001	1	0.442785362986439	0.0499309976894623	0.0668939645962369	0.0087	0.0075	0.0855	0.0175	0.0546	0.0225	0.0201	0.0262	0.0026	0.0411	0.0401	0.1229	0.0064	0.0441	0.1016	0.0221	0.0201	0.0058	0.0038	0.0168	0.022	0.1162	0.0302	0.1077	0.0423	0.0045
4	rs4692386	26132361	0.94	0.331738599837001	1	0.442785362986439	0.049196913795561	0.0655878312910603	0.0087	0.0075	0.0855	0.0176	0.0546	0.0226	0.0201	0.0263	0.0026	0.0412	0.04	0.123	0.0065	0.0441	0.1017	0.0221	0.02	0.0059	0.0038	0.0168	0.022	0.1161	0.0303	0.1077	0.0423	0.0046
4	rs10939096	26133708	0.94	0.331738599837001	1	0.442785362986439	0.0810841193277526	0.0727964518298534	0.0088	0.0075	0.0855	0.0176	0.0545	0.0227	0.0199	0.0266	0.0027	0.0416	0.0399	0.1229	0.0067	0.0437	0.1023	0.0219	0.0199	0.0062	0.004	0.0167	0.0216	0.1156	0.0308	0.1073	0.0418	0.0047
4	rs79029412	26134258	0.94	0.331738599837001	1	0.442785362986439	0.104429846058308	0.0778716561698616	0.0087	0.0074	0.0856	0.0178	0.0543	0.0228	0.02	0.0266	0.0028	0.0415	0.0397	0.1231	0.0069	0.0436	0.1028	0.0221	0.0198	0.0064	0.0041	0.0165	0.0214	0.1151	0.0309	0.1069	0.0418	0.0048
4	rs7657526	26136796	0.93	0.375229593708928	1	0.442785362986439	0.154888497186993	0.119622631300786	0.0089	0.0075	0.0858	0.0179	0.0534	0.0228	0.02	0.0266	0.003	0.0414	0.0392	0.1235	0.0074	0.0434	0.1043	0.0222	0.0197	0.0069	0.0043	0.0164	0.0211	0.1138	0.0311	0.1061	0.0417	0.0051
4	rs907498	26139677	0.93	0.375229593708928	1	0.442785362986439	0.172302379998033	0.12656961955527	0.0089	0.0075	0.086	0.0181	0.0536	0.0228	0.0201	0.0265	0.003	0.0415	0.0392	0.123	0.0074	0.0435	0.1042	0.0223	0.0198	0.0069	0.0043	0.0165	0.0212	0.1137	0.031	0.1059	0.0417	0.0052
4	rs56046812	26140873	0.93	0.375229593708928	1	0.442785362986439	0.180276515035366	0.120930346404373	0.0088	0.0075	0.0859	0.0181	0.0536	0.0228	0.0201	0.0265	0.0031	0.0416	0.0392	0.1227	0.0074	0.0434	0.1042	0.0224	0.0199	0.007	0.0044	0.0164	0.0212	0.1135	0.031	0.106	0.0418	0.0052
4	rs1473090	26141339	0.93	0.375229593708928	1	0.442785362986439	0.192476896450361	0.124797024159233	0.0089	0.0075	0.0859	0.0181	0.0537	0.0228	0.0201	0.0265	0.0031	0.0416	0.0392	0.1225	0.0075	0.0435	0.1041	0.0224	0.02	0.007	0.0044	0.0164	0.0211	0.1135	0.031	0.1059	0.0418	0.0053
4	rs80174761	26142632	0.94	0.331738599837001	1	0.442785362986439	0.278824520779524	0.195828285934303	0.0089	0.0076	0.0849	0.0182	0.0531	0.0224	0.0196	0.0257	0.0036	0.0416	0.0383	0.1246	0.0081	0.0442	0.1048	0.0217	0.0202	0.0078	0.0048	0.0165	0.0201	0.1122	0.0316	0.1041	0.0428	0.0058
4	rs10033468	26142837	0.94	0.331738599837001	1	0.442785362986439	0.299156875436743	0.2135186814323	0.0089	0.0076	0.0848	0.0182	0.0531	0.0223	0.0195	0.0256	0.0037	0.0416	0.0381	0.1249	0.0083	0.0442	0.1049	0.0216	0.0203	0.008	0.0049	0.0165	0.02	0.1119	0.0317	0.1038	0.043	0.0059
4	rs114814284	26143655	0.94	0.331738599837001	1	0.442785362986439	0.273096439644256	0.216623479164879	0.0089	0.0076	0.0849	0.0182	0.0531	0.0223	0.0195	0.0256	0.0038	0.0416	0.0381	0.1249	0.0082	0.0442	0.1049	0.0216	0.0203	0.008	0.0049	0.0164	0.02	0.1119	0.0317	0.1038	0.043	0.0059
4	rs59542930	26147381	0.94	0.331738599837001	1.01	0.39608418712213	0.241418465714554	0.233244511818629	0.0089	0.0076	0.085	0.0182	0.0532	0.0223	0.0195	0.0256	0.0039	0.0415	0.0382	0.1248	0.0083	0.0442	0.1049	0.0215	0.0203	0.008	0.0049	0.0164	0.02	0.1117	0.0318	0.1039	0.043	0.0059
4	rs58133434	26156342	0.94	0.331738599837001	1.01	0.39608418712213	0.290472478871275	0.226569922258789	0.0088	0.0076	0.0855	0.0182	0.053	0.0223	0.0195	0.0255	0.0039	0.0413	0.038	0.1254	0.0084	0.044	0.1049	0.0213	0.0202	0.0082	0.0049	0.0163	0.02	0.1113	0.0318	0.1043	0.0427	0.0059
4	rs13115567	26163108	0.94	0.331738599837001	1.02	0.35283343175317	0.310054844900497	0.233354452593008	0.0088	0.0076	0.0856	0.0183	0.0531	0.0224	0.0195	0.0254	0.004	0.0413	0.038	0.1257	0.0083	0.0439	0.1047	0.0213	0.0202	0.0083	0.0049	0.0163	0.0199	0.1111	0.0318	0.1043	0.0428	0.006
4	rs7697053	26163751	0.95	0.291843936447983	1.02	0.35283343175317	0.29644047063607	0.23456490302724	0.0089	0.0076	0.0855	0.0183	0.0531	0.0223	0.0195	0.0255	0.004	0.0413	0.0381	0.1257	0.0083	0.0439	0.1048	0.0212	0.0202	0.0083	0.0049	0.0162	0.0199	0.1111	0.032	0.1042	0.0426	0.006
4	rs78289553	26164048	0.95	0.291843936447983	1.02	0.35283343175317	0.259304547991797	0.224178172405594	0.0089	0.0076	0.0855	0.0182	0.053	0.0223	0.0195	0.0255	0.004	0.0412	0.0379	0.1263	0.0082	0.0439	0.1049	0.0212	0.0202	0.0084	0.0049	0.0163	0.0199	0.1111	0.0321	0.104	0.0426	0.0059
4	rs28582577	26164313	0.95	0.291843936447983	1.02	0.35283343175317	0.274116270548914	0.22809623702766	0.0089	0.0076	0.0854	0.0182	0.0529	0.0222	0.0195	0.0254	0.004	0.0412	0.0377	0.1266	0.0082	0.0438	0.105	0.0211	0.0201	0.0084	0.0049	0.0163	0.0199	0.111	0.0322	0.104	0.0426	0.006
4	rs7658789	26167275	0.95	0.291843936447983	1.02	0.35283343175317	0.248444884146496	0.239205107862415	0.009	0.0075	0.0853	0.0183	0.0527	0.0223	0.0195	0.0255	0.0041	0.0414	0.0377	0.1269	0.0082	0.0439	0.1053	0.0211	0.02	0.0084	0.0049	0.0165	0.0199	0.1105	0.0325	0.1038	0.0422	0.006
4	rs111739466	26172450	0.95	0.291843936447983	1.02	0.35283343175317	0.275929190600305	0.244208959014143	0.009	0.0075	0.0855	0.0183	0.0527	0.0223	0.0196	0.0255	0.0041	0.0414	0.0376	0.1271	0.0082	0.0438	0.1054	0.021	0.0201	0.0084	0.0049	0.0165	0.0199	0.1103	0.0324	0.1036	0.0422	0.006
4	rs74599751	26175952	0.95	0.291843936447983	1.02	0.35283343175317	0.290711871986173	0.244208959014143	0.0089	0.0075	0.0855	0.0183	0.0527	0.0223	0.0196	0.0254	0.004	0.0414	0.0377	0.1273	0.0082	0.0438	0.1054	0.021	0.0201	0.0084	0.0048	0.0165	0.0198	0.1102	0.0324	0.1036	0.0421	0.006
4	rs1983230	26179635	0.95	0.291843936447983	1.02	0.35283343175317	0.314032565491647	0.241313805565374	0.0088	0.0075	0.0856	0.0183	0.0526	0.0223	0.0196	0.0253	0.004	0.0412	0.0377	0.1275	0.0082	0.0445	0.1054	0.0208	0.0201	0.0084	0.0047	0.0165	0.02	0.1101	0.0324	0.1034	0.0418	0.006
4	rs73245721	26180575	0.96	0.255413023536062	1.02	0.35283343175317	0.340432458073079	0.226352149273201	0.0088	0.0075	0.0858	0.0183	0.0526	0.0223	0.0196	0.0252	0.004	0.0413	0.0375	0.128	0.0081	0.0445	0.1055	0.0208	0.0201	0.0085	0.0046	0.0166	0.0201	0.1099	0.0324	0.1034	0.0416	0.0059
4	rs73112561	26182823	0.96	0.255413023536062	1.02	0.35283343175317	0.42872939615072	0.179466921138837	0.0085	0.0075	0.0863	0.0183	0.0527	0.0222	0.0198	0.0251	0.0039	0.0414	0.0368	0.1296	0.008	0.0446	0.1059	0.0206	0.0204	0.0085	0.0041	0.0168	0.0201	0.1093	0.0325	0.1035	0.0409	0.0058
4	rs73245722	26185994	0.97	0.222305343836028	1.01	0.39608418712213	0.577481408873814	0.162922357765626	0.0079	0.0071	0.087	0.0176	0.0534	0.0211	0.0202	0.0248	0.0035	0.0429	0.0353	0.1353	0.0069	0.0451	0.1034	0.0189	0.0202	0.0084	0.0033	0.0176	0.0198	0.111	0.0331	0.1054	0.0389	0.0046
4	rs11727179	26189284	0.97	0.222305343836028	1.01	0.39608418712213	0.716922793148339	0.399118543178129	0.0076	0.0069	0.0876	0.0171	0.0525	0.021	0.0202	0.0246	0.0032	0.0427	0.0347	0.1381	0.0066	0.0444	0.1032	0.018	0.0198	0.008	0.0029	0.018	0.0193	0.1139	0.0334	0.1067	0.0383	0.0041
4	rs4692424	26190536	0.97	0.222305343836028	1.01	0.39608418712213	0.621712516913728	0.266266994424014	0.0076	0.0069	0.0876	0.0171	0.0525	0.0209	0.0202	0.0245	0.0032	0.0428	0.0347	0.1382	0.0066	0.0444	0.1033	0.018	0.0199	0.008	0.0029	0.018	0.0193	0.1139	0.0335	0.1067	0.0383	0.0041
4	rs4692427	26191366	0.97	0.222305343836028	1.01	0.39608418712213	0.61266266174143	0.267988377979886	0.0076	0.0069	0.0875	0.0171	0.0525	0.0209	0.0202	0.0246	0.0032	0.0427	0.0347	0.1383	0.0066	0.0443	0.1033	0.018	0.0199	0.008	0.0029	0.0179	0.0193	0.1139	0.0335	0.1067	0.0383	0.0041
4	rs116054797	26200782	0.97	0.222305343836028	1.02	0.35283343175317	0.625489567902349	0.282699237565896	0.0076	0.0068	0.0876	0.017	0.0522	0.0209	0.0202	0.0247	0.0031	0.0425	0.0345	0.1382	0.0065	0.0444	0.1038	0.0179	0.0198	0.008	0.0028	0.0179	0.0192	0.1142	0.0335	0.1073	0.0383	0.004
4	rs10005500	26201527	0.97	0.222305343836028	1.02	0.35283343175317	0.635119000357885	0.301094249939693	0.0076	0.0068	0.0875	0.017	0.0522	0.021	0.0202	0.0246	0.0031	0.0425	0.0345	0.1382	0.0065	0.0445	0.1039	0.0178	0.0197	0.008	0.0028	0.0179	0.0192	0.1142	0.0335	0.1073	0.0382	0.004
4	rs17771910	26207699	0.97	0.222305343836028	1.02	0.35283343175317	0.563586459478229	0.231268441210747	0.0075	0.0067	0.0876	0.0169	0.052	0.021	0.0202	0.0247	0.0031	0.0423	0.0345	0.1381	0.0064	0.0446	0.1043	0.0178	0.0196	0.008	0.0028	0.0179	0.0192	0.1144	0.0335	0.1076	0.0382	0.004
4	rs12648486	26212093	0.97	0.222305343836028	1.02	0.35283343175317	0.555272530985793	0.222877072589511	0.0074	0.0067	0.0876	0.0168	0.0518	0.021	0.0201	0.0248	0.003	0.0422	0.0345	0.138	0.0063	0.0448	0.1048	0.0178	0.0196	0.008	0.0028	0.0178	0.019	0.1146	0.0335	0.1079	0.0382	0.004
4	rs10939100	26218025	0.97	0.222305343836028	1.02	0.35283343175317	0.531329151304374	0.19863675037244	0.0073	0.0066	0.0875	0.0166	0.0511	0.021	0.0201	0.025	0.0031	0.042	0.0346	0.1373	0.0061	0.0446	0.1062	0.0173	0.0194	0.0079	0.0027	0.0178	0.0188	0.1157	0.0338	0.1087	0.0381	0.0039
4	rs6852561	26220554	0.97	0.222305343836028	1.02	0.35283343175317	0.529124235293017	0.190560405479322	0.0072	0.0065	0.0879	0.0164	0.0505	0.0211	0.02	0.025	0.0031	0.0418	0.0345	0.1376	0.006	0.0444	0.107	0.0172	0.0194	0.0077	0.0025	0.0176	0.0186	0.1162	0.034	0.1092	0.0381	0.0036
4	rs78351526	26225708	0.97	0.222305343836028	1.02	0.35283343175317	0.513237169733519	0.191692494967594	0.0071	0.0062	0.0885	0.0162	0.0493	0.0212	0.0197	0.0249	0.0031	0.0413	0.0346	0.1382	0.0058	0.0443	0.1081	0.017	0.0193	0.0075	0.0023	0.0176	0.0182	0.1168	0.0346	0.1099	0.0382	0.0032
4	rs73245735	26227138	0.97	0.222305343836028	1.02	0.35283343175317	0.511642043876401	0.186156916101029	0.0071	0.0062	0.0887	0.0162	0.0489	0.0213	0.0196	0.0249	0.0031	0.0411	0.0345	0.1383	0.0057	0.0442	0.1084	0.017	0.0193	0.0075	0.0022	0.0176	0.0181	0.1171	0.0347	0.1102	0.0383	0.0031
4	rs115922293	26232029	0.97	0.222305343836028	1.01	0.39608418712213	0.506236388975628	0.151290994582661	0.0071	0.006	0.0892	0.0161	0.0482	0.0214	0.0194	0.0249	0.0031	0.0408	0.0345	0.1386	0.0055	0.0441	0.1091	0.0169	0.0192	0.0073	0.0021	0.0175	0.0178	0.1174	0.0351	0.1107	0.0385	0.0028
4	rs79447022	26232310	0.97	0.222305343836028	1.01	0.39608418712213	0.493249955371346	0.13212349450214	0.0071	0.006	0.0892	0.0161	0.0482	0.0214	0.0194	0.0249	0.0031	0.0408	0.0345	0.1386	0.0055	0.0441	0.1092	0.0168	0.0192	0.0073	0.0021	0.0175	0.0178	0.1174	0.0351	0.1108	0.0385	0.0028
4	rs1983229	26234442	0.96	0.255413023536062	1.01	0.39608418712213	0.481973802395429	0.140156389972366	0.0071	0.0059	0.0891	0.0161	0.0479	0.0214	0.0193	0.0248	0.0031	0.0408	0.0345	0.1389	0.0055	0.044	0.1095	0.0168	0.0192	0.0073	0.002	0.0175	0.0178	0.1175	0.0352	0.111	0.0384	0.0027
4	rs3857127	26237234	0.96	0.255413023536062	1.01	0.39608418712213	0.511514536363669	0.138499183774223	0.007	0.0059	0.0887	0.0159	0.0477	0.0216	0.0192	0.0247	0.0031	0.0407	0.0345	0.14	0.0054	0.044	0.1099	0.017	0.0193	0.0072	0.002	0.0174	0.017	0.1176	0.0351	0.1113	0.0382	0.0027
4	rs78404546	26237717	0.96	0.255413023536062	1.01	0.39608418712213	0.512981790104098	0.131672330810134	0.007	0.0059	0.0887	0.0159	0.0477	0.0216	0.0192	0.0247	0.0031	0.0407	0.0345	0.14	0.0054	0.044	0.1099	0.017	0.0193	0.0072	0.0019	0.0174	0.017	0.1176	0.0351	0.1113	0.0382	0.0027
4	rs76400228	26237718	0.96	0.255413023536062	1.01	0.39608418712213	0.501868505952207	0.131672330810134	0.007	0.0059	0.0887	0.0159	0.0477	0.0216	0.0192	0.0247	0.0031	0.0407	0.0345	0.14	0.0054	0.044	0.11	0.017	0.0194	0.0072	0.0019	0.0174	0.017	0.1175	0.0351	0.1113	0.0382	0.0027
4	rs11731297	26238446	0.96	0.255413023536062	1.01	0.39608418712213	0.508713217929139	0.13611819557859	0.007	0.0059	0.0887	0.0159	0.0477	0.0216	0.0192	0.0247	0.0031	0.0407	0.0345	0.14	0.0053	0.044	0.11	0.017	0.0194	0.0072	0.0019	0.0174	0.017	0.1175	0.0351	0.1115	0.0382	0.0026
4	rs1567541	26240856	0.96	0.255413023536062	1.01	0.39608418712213	0.508713217929139	0.134569598715413	0.0069	0.0059	0.0887	0.0159	0.0477	0.0216	0.0193	0.0247	0.0031	0.0407	0.0345	0.1402	0.0053	0.044	0.11	0.017	0.0194	0.0072	0.0019	0.0174	0.0169	0.1176	0.0351	0.1116	0.0381	0.0026
4	rs73114513	26247617	0.96	0.255413023536062	1.01	0.39608418712213	0.464657419623273	0.11011410358038	0.0069	0.0059	0.0886	0.0158	0.0476	0.0216	0.0193	0.0247	0.0031	0.0407	0.0345	0.1404	0.0052	0.044	0.11	0.017	0.0195	0.0072	0.0019	0.0174	0.0168	0.1178	0.0351	0.1117	0.0381	0.0026
4	rs13107090	26253529	0.96	0.255413023536062	1.01	0.39608418712213	0.513492610103159	0.168802158004557	0.0069	0.0059	0.0887	0.0157	0.0476	0.0217	0.0192	0.0247	0.0031	0.0407	0.0345	0.1405	0.0051	0.044	0.11	0.017	0.0195	0.0072	0.0019	0.0173	0.0168	0.1179	0.0351	0.1117	0.0381	0.0026
4	rs10025146	26258476	0.96	0.255413023536062	1.02	0.35283343175317	0.486755441607344	0.107011778582381	0.007	0.0058	0.0896	0.0153	0.0471	0.0222	0.0191	0.0248	0.0029	0.0408	0.0346	0.1412	0.0049	0.0439	0.1097	0.0166	0.0193	0.007	0.0018	0.0171	0.0167	0.1189	0.035	0.1118	0.038	0.0023
4	rs114970965	26263354	0.96	0.255413023536062	1.02	0.35283343175317	0.583978975676586	0.142006145387701	0.0071	0.0056	0.0907	0.0148	0.0467	0.0226	0.0188	0.0248	0.0028	0.0407	0.0346	0.1419	0.0046	0.0437	0.1095	0.0162	0.0191	0.0068	0.0018	0.0169	0.0164	0.12	0.0348	0.1123	0.038	0.0021
4	rs16878236	26275447	0.95	0.291843936447983	1.02	0.35283343175317	0.657800072421591	0.210854034223391	0.0073	0.0052	0.0923	0.0142	0.0458	0.0234	0.0185	0.0247	0.0027	0.0405	0.0347	0.143	0.0042	0.0434	0.1091	0.0156	0.0187	0.0065	0.0017	0.0167	0.0161	0.1222	0.0346	0.1127	0.0378	0.0018
4	rs114564060	26275738	0.95	0.291843936447983	1.02	0.35283343175317	0.654650187104616	0.210960407392729	0.0073	0.0052	0.0923	0.0142	0.0458	0.0234	0.0185	0.0247	0.0027	0.0405	0.0347	0.143	0.0042	0.0434	0.1091	0.0156	0.0187	0.0065	0.0017	0.0167	0.0161	0.1223	0.0346	0.1127	0.0378	0.0018
4	rs79347458	26279597	0.95	0.291843936447983	1.02	0.35283343175317	0.63300462113414	0.172861814678099	0.0073	0.0052	0.0925	0.0142	0.0457	0.0235	0.0185	0.0247	0.0027	0.0405	0.0348	0.143	0.0041	0.0434	0.1091	0.0156	0.0187	0.0065	0.0017	0.0166	0.0161	0.1225	0.0346	0.1128	0.0377	0.0018
4	rs2063444	26287821	0.95	0.291843936447983	1.02	0.35283343175317	0.567865594350396	0.0656563058331336	0.0073	0.0051	0.0927	0.0142	0.0456	0.0237	0.0184	0.0246	0.0027	0.0403	0.0348	0.1428	0.0041	0.0433	0.1093	0.0155	0.0188	0.0065	0.0017	0.0167	0.0162	0.123	0.0345	0.1131	0.0375	0.0018
4	rs73245752	26289512	0.95	0.291843936447983	1.02	0.35283343175317	0.569474172375351	0.0526337298362892	0.0073	0.0051	0.0927	0.0142	0.0456	0.0237	0.0184	0.0246	0.0027	0.0403	0.0348	0.1429	0.0041	0.0433	0.1093	0.0155	0.0188	0.0065	0.0017	0.0166	0.0161	0.1232	0.0345	0.113	0.0375	0.0018
4	rs2271384	26300494	0.95	0.291843936447983	1.02	0.35283343175317	0.499533792184551	0.0206063657619705	0.0074	0.0052	0.0927	0.0142	0.0454	0.0237	0.0184	0.0245	0.0027	0.04	0.0349	0.1429	0.004	0.0433	0.1093	0.0155	0.0187	0.0064	0.0017	0.0166	0.0162	0.1238	0.0347	0.113	0.0376	0.0018
4	rs115162906	26301755	0.95	0.291843936447983	1.02	0.35283343175317	0.503385709965711	0.0179051556398911	0.0074	0.0051	0.0927	0.0142	0.0454	0.0237	0.0184	0.0245	0.0027	0.0401	0.0349	0.1431	0.004	0.0433	0.109	0.0155	0.0188	0.0064	0.0017	0.0166	0.0161	0.1239	0.0347	0.1131	0.0375	0.0018
4	rs1397730	26302555	0.95	0.291843936447983	1.02	0.35283343175317	0.499659859201179	0.0165332135525662	0.0074	0.0051	0.0927	0.0142	0.0454	0.0236	0.0184	0.0245	0.0027	0.0401	0.0349	0.1433	0.004	0.0433	0.1089	0.0155	0.0188	0.0064	0.0017	0.0166	0.0161	0.1239	0.0347	0.1131	0.0375	0.0018
4	rs79804860	26306658	0.95	0.291843936447983	1.02	0.35283343175317	0.484392817748614	0.0171568854544644	0.0074	0.0051	0.0928	0.0142	0.0454	0.0236	0.0183	0.0245	0.0027	0.0401	0.035	0.1434	0.004	0.0432	0.1089	0.0155	0.0187	0.0063	0.0017	0.0166	0.0162	0.124	0.0347	0.1131	0.0375	0.0018
4	rs116801458	26311758	0.95	0.291843936447983	1.02	0.35283343175317	0.471988442877753	0.0148339325755074	0.0074	0.0051	0.0928	0.0142	0.0453	0.0235	0.0183	0.0245	0.0027	0.0401	0.035	0.1435	0.004	0.0432	0.1089	0.0155	0.0187	0.0063	0.0017	0.0166	0.0162	0.124	0.0346	0.1131	0.0375	0.0018
4	rs7657866	26322042	0.95	0.291843936447983	1.02	0.35283343175317	0.441516137994203	0.00656864855150131	0.0073	0.0051	0.093	0.0141	0.0452	0.0235	0.0182	0.0245	0.0027	0.0401	0.035	0.1436	0.004	0.0432	0.1088	0.0155	0.0185	0.0063	0.0017	0.0166	0.0162	0.1241	0.0346	0.1131	0.0377	0.0018
4	rs73113382	26330596	0.95	0.291843936447983	1.03	0.312927433563081	0.471375390136144	0.00423273037143087	0.0073	0.0051	0.0932	0.014	0.0448	0.0239	0.0183	0.0245	0.0027	0.04	0.0348	0.1438	0.0041	0.0431	0.1087	0.0154	0.0183	0.0063	0.0018	0.0166	0.0162	0.1246	0.0345	0.1128	0.0379	0.0018
4	rs13144326	26336243	0.95	0.291843936447983	1.03	0.312927433563081	0.486133159668632	0.00367935822891247	0.0073	0.0051	0.0933	0.014	0.0447	0.024	0.0184	0.0245	0.0027	0.04	0.0348	0.1438	0.0041	0.0431	0.1087	0.0153	0.0183	0.0063	0.0018	0.0166	0.0162	0.1247	0.0345	0.1127	0.0378	0.0018
4	rs16878270	26340928	0.95	0.291843936447983	1.03	0.312927433563081	0.491434809552419	0.00407286083725782	0.0073	0.0051	0.0934	0.014	0.0446	0.024	0.0184	0.0245	0.0027	0.0399	0.0348	0.1438	0.0041	0.0431	0.1088	0.0153	0.0183	0.0063	0.0018	0.0166	0.0163	0.1248	0.0345	0.1128	0.0378	0.0018
4	rs6821126	26342538	0.95	0.291843936447983	1.04	0.276253925711104	0.493437913175777	0.00432298097597732	0.0073	0.0051	0.0934	0.0139	0.0446	0.024	0.0183	0.0245	0.0027	0.0399	0.0348	0.1438	0.0041	0.0431	0.1088	0.0153	0.0182	0.0063	0.0018	0.0165	0.0163	0.1248	0.0345	0.1128	0.0378	0.0018
4	rs13145175	26360766	0.95	0.291843936447983	1.04	0.276253925711104	0.52421134935981	0.00729159452439102	0.0073	0.0051	0.0937	0.0138	0.0444	0.024	0.0181	0.0246	0.0027	0.0399	0.0349	0.1438	0.0041	0.0431	0.1089	0.0151	0.0181	0.0063	0.0019	0.0166	0.0164	0.125	0.0345	0.1128	0.0375	0.0019
4	rs73245775	26361568	0.95	0.291843936447983	1.04	0.276253925711104	0.524340356681331	0.00726765541753995	0.0073	0.0051	0.0937	0.0138	0.0444	0.024	0.0181	0.0246	0.0027	0.0399	0.0349	0.1438	0.0041	0.0431	0.1089	0.0151	0.0181	0.0063	0.0019	0.0166	0.0164	0.1251	0.0345	0.1128	0.0375	0.0019
4	rs75347999	26363196	0.95	0.291843936447983	1.04	0.276253925711104	0.524856536966871	0.00738776296259432	0.0073	0.0051	0.0937	0.0138	0.0444	0.024	0.0181	0.0246	0.0027	0.0399	0.0349	0.1438	0.0041	0.0431	0.1089	0.0151	0.0181	0.0063	0.0019	0.0166	0.0164	0.1251	0.0345	0.1128	0.0375	0.0019
4	rs10939109	26370183	0.95	0.291843936447983	1.04	0.276253925711104	0.526148044335458	0.00712488612769719	0.0073	0.0051	0.0937	0.0138	0.0444	0.024	0.0181	0.0246	0.0027	0.0399	0.0349	0.1438	0.0041	0.0431	0.1089	0.015	0.0181	0.0063	0.0019	0.0166	0.0164	0.1251	0.0345	0.1128	0.0375	0.0019
4	rs77724339	26373202	0.95	0.291843936447983	1.05	0.24269399207398	0.526277278068356	0.00714857798344151	0.0073	0.0051	0.0937	0.0138	0.0444	0.024	0.0181	0.0246	0.0027	0.0399	0.0349	0.1438	0.0041	0.0431	0.1089	0.015	0.0181	0.0063	0.0019	0.0166	0.0164	0.1251	0.0345	0.1128	0.0375	0.0019
4	rs114672680	26402076	0.95	0.291843936447983	1.06	0.212122118160079	0.557196196865779	0.00623306115034961	0.0073	0.0051	0.0939	0.0138	0.0442	0.024	0.0179	0.0246	0.0027	0.0398	0.0349	0.1438	0.0041	0.0433	0.1089	0.0149	0.018	0.0064	0.0019	0.0167	0.0164	0.1253	0.0345	0.1128	0.0374	0.0019
4	rs13135156	26407512	0.95	0.291843936447983	1.07	0.184406357471863	0.562652418764659	0.00532246270463347	0.0073	0.0051	0.0939	0.0137	0.0442	0.024	0.0178	0.0246	0.0027	0.0398	0.0349	0.1438	0.0041	0.0433	0.109	0.0148	0.018	0.0064	0.0019	0.0167	0.0165	0.1253	0.0345	0.1128	0.0373	0.0019
4	rs79533922	26417668	0.95	0.291843936447983	1.09	0.136985182682918	0.546687661387092	0.00763106748240267	0.0073	0.0051	0.0939	0.0137	0.0442	0.0239	0.0178	0.0246	0.0027	0.0398	0.035	0.144	0.0041	0.0433	0.1089	0.0147	0.018	0.0063	0.0019	0.0167	0.0165	0.1254	0.0346	0.1129	0.0374	0.0019
4	rs76727389	26419052	0.95	0.291843936447983	1.09	0.136985182682918	0.534774897867708	0.00714857798344151	0.0073	0.0051	0.0939	0.0137	0.0442	0.0239	0.0178	0.0247	0.0027	0.0398	0.035	0.144	0.0041	0.0433	0.1088	0.0147	0.018	0.0063	0.0019	0.0167	0.0165	0.1254	0.0346	0.113	0.0374	0.0019
4	rs116314436	26422768	0.95	0.291843936447983	1.09	0.136985182682918	0.52350207906397	0.00684379892176991	0.0073	0.0051	0.094	0.0137	0.0442	0.0239	0.0178	0.0247	0.0027	0.0398	0.035	0.144	0.004	0.0433	0.1088	0.0147	0.018	0.0063	0.0019	0.0167	0.0166	0.1255	0.0345	0.113	0.0374	0.0019
4	rs13114911	26423738	0.95	0.291843936447983	1.09	0.136985182682918	0.513556479685319	0.00714857798344151	0.0074	0.0051	0.094	0.0137	0.0442	0.0239	0.0178	0.0247	0.0027	0.0398	0.035	0.1441	0.0039	0.0432	0.1087	0.0147	0.018	0.0063	0.0019	0.0167	0.0166	0.1255	0.0345	0.113	0.0374	0.0018
4	rs62411618	26431246	0.95	0.291843936447983	1.09	0.136985182682918	0.510749810482187	0.00875048868656048	0.0074	0.0051	0.094	0.0137	0.0442	0.0239	0.0178	0.0247	0.0027	0.0398	0.035	0.1441	0.0039	0.0432	0.1087	0.0147	0.018	0.0063	0.0019	0.0167	0.0166	0.1255	0.0345	0.113	0.0374	0.0018
4	rs11732420	26439995	0.95	0.291843936447983	1.09	0.136985182682918	0.500038151977888	0.00939459249936497	0.0074	0.0051	0.094	0.0137	0.0442	0.0239	0.0177	0.0247	0.0027	0.0398	0.035	0.1441	0.0039	0.0432	0.1087	0.0147	0.018	0.0062	0.0019	0.0167	0.0166	0.1255	0.0345	0.113	0.0374	0.0018
4	rs13116206	26451697	0.95	0.291843936447983	1.09	0.136985182682918	0.352086285660613	0.0144234210990915	0.0074	0.0052	0.0937	0.0137	0.0438	0.0239	0.0174	0.0251	0.0026	0.0397	0.0351	0.1443	0.004	0.0431	0.1081	0.0146	0.0181	0.0058	0.0021	0.017	0.0169	0.126	0.0347	0.113	0.0374	0.0019
4	rs78979670	26453048	0.95	0.291843936447983	1.09	0.136985182682918	0.306694807227085	0.0258739064348485	0.0074	0.0053	0.0938	0.0137	0.0437	0.0239	0.0174	0.0252	0.0025	0.0397	0.0351	0.1443	0.0039	0.0429	0.1077	0.0146	0.0182	0.0057	0.0021	0.0171	0.017	0.1261	0.0348	0.113	0.0374	0.0019
4	rs11726723	26456267	0.95	0.291843936447983	1.09	0.136985182682918	0.262602835716782	0.0220886267442524	0.0074	0.0054	0.0937	0.0137	0.0438	0.0239	0.0174	0.0254	0.0024	0.0397	0.035	0.1445	0.0039	0.0429	0.1073	0.0146	0.0182	0.0056	0.0022	0.0172	0.0172	0.1262	0.0349	0.113	0.0373	0.002
4	rs35746350	26461138	0.95	0.291843936447983	1.09	0.136985182682918	0.231023469533295	0.0358436157932095	0.0073	0.0054	0.0936	0.0136	0.0437	0.0238	0.0174	0.0255	0.0023	0.0397	0.0351	0.1445	0.0038	0.0429	0.1071	0.0147	0.0181	0.0055	0.0022	0.0172	0.0174	0.1263	0.0349	0.1129	0.0374	0.002
4	rs78545240	26467624	0.95	0.291843936447983	1.09	0.136985182682918	0.193278536922588	0.0516406600843847	0.0072	0.0056	0.0935	0.0133	0.0435	0.024	0.0174	0.0257	0.002	0.0393	0.0354	0.1436	0.0036	0.0431	0.1064	0.0154	0.0181	0.0053	0.0023	0.0176	0.0182	0.1262	0.0351	0.113	0.0374	0.002
4	rs73247904	26468858	0.95	0.291843936447983	1.09	0.136985182682918	0.198438577314291	0.0727249699591535	0.0071	0.0057	0.0934	0.0131	0.0433	0.024	0.0175	0.026	0.0019	0.0391	0.0356	0.1433	0.0034	0.0433	0.1061	0.0157	0.0181	0.0051	0.0024	0.0178	0.0186	0.1262	0.0353	0.1131	0.0374	0.002
4	rs716074	26468947	0.95	0.291843936447983	1.09	0.136985182682918	0.196812915650915	0.069398192197637	0.0072	0.0057	0.0934	0.0131	0.0433	0.024	0.0175	0.026	0.0019	0.0391	0.0356	0.1432	0.0033	0.0434	0.106	0.0158	0.0181	0.0051	0.0024	0.0178	0.0187	0.1262	0.0353	0.1131	0.0374	0.002
4	rs3113032	26473220	0.95	0.291843936447983	1.09	0.136985182682918	0.166248557657743	0.135570888800064	0.0073	0.0059	0.0931	0.0126	0.0434	0.024	0.0174	0.0263	0.0019	0.0387	0.0361	0.1408	0.0034	0.0434	0.1052	0.0162	0.0176	0.0045	0.0025	0.0183	0.0197	0.1271	0.0359	0.1133	0.0373	0.0023
4	rs2854033	26477630	0.95	0.291843936447983	1.09	0.136985182682918	0.184825835459474	0.124355335385714	0.0074	0.0061	0.0938	0.0125	0.0435	0.0242	0.0176	0.0262	0.002	0.0384	0.036	0.14	0.0035	0.0435	0.104	0.0165	0.0174	0.0045	0.0026	0.0183	0.0198	0.127	0.0358	0.114	0.0373	0.0026
4	rs2725307	26489057	0.95	0.291843936447983	1.09	0.136985182682918	0.239474383551455	0.116937056920894	0.0073	0.0064	0.0943	0.0124	0.0432	0.0241	0.0176	0.0262	0.0021	0.0382	0.036	0.1389	0.0035	0.0437	0.1036	0.0167	0.0175	0.0047	0.0027	0.0183	0.0202	0.1263	0.0357	0.1136	0.0381	0.0032
4	rs1800857	26491111	0.95	0.291843936447983	1.09	0.136985182682918	0.267249347089061	0.114531273468107	0.0073	0.0064	0.0943	0.0121	0.0431	0.0242	0.0175	0.0261	0.0021	0.0382	0.0358	0.1388	0.0035	0.0436	0.104	0.0168	0.0176	0.0048	0.0028	0.0184	0.0202	0.1263	0.0355	0.1137	0.0381	0.0032
4	rs1800908	26492222	0.95	0.291843936447983	1.09	0.136985182682918	0.277608370033638	0.120668375289539	0.0073	0.0065	0.0942	0.0122	0.0431	0.0242	0.0176	0.0261	0.0021	0.0382	0.0358	0.1386	0.0035	0.0436	0.1042	0.0168	0.0177	0.0049	0.0028	0.0184	0.0203	0.1263	0.0355	0.1137	0.0379	0.0033
4	rs36224746	26492377	0.95	0.291843936447983	1.09	0.136985182682918	0.276208672947869	0.121717540686718	0.0073	0.0065	0.0942	0.0122	0.043	0.0242	0.0175	0.0261	0.0021	0.0382	0.0358	0.1386	0.0035	0.0436	0.1041	0.0168	0.0177	0.0049	0.0028	0.0184	0.0203	0.1263	0.0355	0.1137	0.0379	0.0033
4	rs78349363	26495768	0.95	0.291843936447983	1.09	0.136985182682918	0.236724400192417	0.131672330810134	0.0073	0.0066	0.0941	0.0126	0.0431	0.0239	0.0175	0.0262	0.0022	0.0381	0.0359	0.1383	0.0035	0.0436	0.1038	0.0169	0.0178	0.0049	0.0029	0.0185	0.0207	0.1262	0.0352	0.1133	0.0378	0.0035
4	rs56190631	26500586	0.95	0.291843936447983	1.09	0.136985182682918	0.194542102637759	0.161755220868962	0.0072	0.0069	0.0938	0.0132	0.0431	0.0234	0.0175	0.0266	0.0024	0.0381	0.0361	0.1378	0.0035	0.0435	0.1029	0.0171	0.018	0.005	0.0031	0.0188	0.0213	0.1261	0.0348	0.1126	0.0376	0.0038
4	rs7675732	26500772	0.95	0.291843936447983	1.09	0.136985182682918	0.195964415763113	0.164776365116325	0.0072	0.0069	0.0938	0.0133	0.0432	0.0234	0.0175	0.0266	0.0024	0.0381	0.0361	0.1378	0.0035	0.0435	0.1029	0.0171	0.018	0.005	0.0031	0.0189	0.0213	0.1261	0.0348	0.1126	0.0376	0.0038
4	rs2130250	26504157	0.95	0.291843936447983	1.09	0.136985182682918	0.191791290818374	0.184324051582326	0.0073	0.007	0.0938	0.0135	0.0432	0.0234	0.0175	0.0267	0.0024	0.038	0.0361	0.1375	0.0036	0.0433	0.1029	0.017	0.0181	0.005	0.0031	0.0189	0.0215	0.1263	0.035	0.1121	0.0377	0.0039
4	rs7667207	26504782	0.95	0.291843936447983	1.09	0.136985182682918	0.169135819228808	0.191280562706626	0.0072	0.007	0.0937	0.0136	0.043	0.0232	0.0175	0.0267	0.0024	0.0378	0.0362	0.1371	0.0036	0.0431	0.103	0.017	0.018	0.005	0.0032	0.0189	0.0216	0.1267	0.035	0.1119	0.0379	0.004
4	rs2130249	26504912	0.95	0.291843936447983	1.09	0.136985182682918	0.164397828633502	0.193653270935827	0.0072	0.007	0.0937	0.0136	0.043	0.0232	0.0175	0.0267	0.0024	0.0378	0.0363	0.137	0.0036	0.0431	0.103	0.017	0.018	0.005	0.0032	0.0189	0.0216	0.1268	0.035	0.1119	0.038	0.004
4	rs114240875	26508596	0.95	0.291843936447983	1.09	0.136985182682918	0.151416565783713	0.215872693787667	0.0074	0.0071	0.0928	0.0139	0.0429	0.0232	0.0176	0.027	0.0025	0.0375	0.0365	0.137	0.0036	0.0432	0.1024	0.0173	0.0182	0.005	0.0032	0.0189	0.022	0.1267	0.035	0.111	0.0383	0.0041
4	rs73247924	26512260	0.95	0.291843936447983	1.11	0.0992615496976265	0.158850056593728	0.233244511818629	0.0073	0.0072	0.0926	0.014	0.0428	0.0232	0.0177	0.0271	0.0025	0.0375	0.0365	0.1371	0.0036	0.0431	0.1023	0.0174	0.0184	0.005	0.0032	0.019	0.0222	0.1267	0.0349	0.1108	0.0383	0.0041
4	rs1489576	26515954	0.95	0.291843936447983	1.11	0.0992615496976265	0.152613123500091	0.233574384272801	0.0073	0.0072	0.0926	0.014	0.0428	0.0232	0.0177	0.0271	0.0025	0.0374	0.0365	0.137	0.0036	0.0431	0.1023	0.0174	0.0184	0.005	0.0032	0.019	0.0222	0.1268	0.0349	0.1109	0.0383	0.0041
4	rs10018674	26517426	0.95	0.291843936447983	1.11	0.0992615496976265	0.148777495186731	0.229735260309747	0.0073	0.0072	0.0925	0.0141	0.0428	0.0232	0.0178	0.0271	0.0025	0.0374	0.0364	0.1369	0.0036	0.0431	0.1022	0.0175	0.0184	0.005	0.0032	0.019	0.0222	0.1269	0.0349	0.1108	0.0383	0.0041
4	rs80161225	26523683	0.95	0.291843936447983	1.11	0.0992615496976265	0.102326123477834	0.217912532524193	0.0072	0.0073	0.0911	0.0148	0.0426	0.0234	0.018	0.0269	0.0025	0.0375	0.0366	0.1363	0.0035	0.0429	0.1017	0.0183	0.0188	0.0049	0.0032	0.0192	0.0225	0.1276	0.0345	0.1101	0.0387	0.004
4	rs115511486	26524652	0.95	0.291843936447983	1.11	0.0992615496976265	0.099117955118701	0.216087116348396	0.0072	0.0073	0.0909	0.0149	0.0426	0.0234	0.018	0.0269	0.0025	0.0375	0.0366	0.1363	0.0035	0.0429	0.1016	0.0183	0.0188	0.0048	0.0032	0.0193	0.0226	0.1277	0.0344	0.1101	0.0387	0.004
4	rs4692540	26530798	0.95	0.291843936447983	1.11	0.0992615496976265	0.0771766077690399	0.204714973065625	0.0071	0.0073	0.0899	0.0154	0.0424	0.0235	0.0182	0.0268	0.0025	0.0375	0.0368	0.1359	0.0035	0.0428	0.1013	0.0189	0.0191	0.0047	0.0032	0.0194	0.0228	0.1282	0.0341	0.1096	0.039	0.0039
4	rs62409882	26531928	0.95	0.291843936447983	1.11	0.0992615496976265	0.0732868962573753	0.202927074854229	0.007	0.0073	0.0897	0.0156	0.0424	0.0235	0.0183	0.0267	0.0024	0.0375	0.0369	0.1358	0.0034	0.0428	0.1013	0.0191	0.0192	0.0046	0.0032	0.0195	0.0229	0.1285	0.034	0.1093	0.0389	0.0038
4	rs78230994	26560197	0.95	0.291843936447983	1.11	0.0992615496976265	0.035543967970648	0.190046572713624	0.0067	0.0073	0.0888	0.0165	0.042	0.0235	0.0188	0.0264	0.0021	0.0374	0.0375	0.1354	0.0032	0.043	0.1017	0.0201	0.0197	0.0042	0.0029	0.0199	0.0233	0.1301	0.0334	0.108	0.0386	0.0034
4	rs74596847	26567584	0.95	0.291843936447983	1.11	0.0992615496976265	0.0321676230152542	0.189943862760681	0.0067	0.0073	0.0887	0.0166	0.042	0.0235	0.0189	0.0264	0.0021	0.0374	0.0375	0.1354	0.0032	0.043	0.1018	0.0203	0.0198	0.0041	0.0029	0.0199	0.0233	0.1303	0.0333	0.1079	0.0385	0.0034
4	rs12650639	26569904	0.95	0.291843936447983	1.11	0.0992615496976265	0.0318657023881086	0.18922542205828	0.0067	0.0073	0.0886	0.0167	0.042	0.0235	0.0189	0.0264	0.0021	0.0375	0.0375	0.1353	0.0032	0.043	0.1018	0.0203	0.0198	0.0041	0.0029	0.0199	0.0233	0.1304	0.0333	0.1078	0.0386	0.0033
4	rs116226693	26576860	0.95	0.291843936447983	1.17	0.0317925650317571	0.032325411216046	0.198011483840927	0.0065	0.0073	0.0885	0.017	0.0418	0.0236	0.0191	0.0262	0.002	0.0373	0.0377	0.1349	0.0031	0.043	0.1018	0.0205	0.0201	0.0039	0.0028	0.02	0.0235	0.131	0.0331	0.1074	0.0385	0.0032
4	rs13140786	26590986	0.94	0.331738599837001	1.17	0.0317925650317571	0.0270436101283208	0.204925658155829	0.0064	0.0073	0.0885	0.0173	0.0417	0.0237	0.0193	0.0261	0.0019	0.0371	0.0379	0.1343	0.0031	0.043	0.1018	0.0208	0.0204	0.0036	0.0027	0.0201	0.0236	0.1317	0.0329	0.1071	0.0385	0.003
4	rs17581990	26601141	0.94	0.331738599837001	1.17	0.0317925650317571	0.0269258640466842	0.204399081077955	0.0064	0.0073	0.0885	0.0174	0.0417	0.0237	0.0193	0.0261	0.0019	0.0371	0.0379	0.1343	0.0031	0.043	0.1019	0.0208	0.0205	0.0036	0.0027	0.0201	0.0236	0.1318	0.0329	0.1071	0.0385	0.003
4	rs114598925	26609319	0.94	0.331738599837001	1.17	0.0317925650317571	0.0264690778489031	0.201668190340781	0.0064	0.0073	0.0885	0.0174	0.0417	0.0237	0.0193	0.0261	0.0019	0.0371	0.0379	0.1343	0.0031	0.043	0.1019	0.0208	0.0205	0.0036	0.0027	0.0201	0.0236	0.1319	0.0329	0.1071	0.0385	0.003
4	rs115731126	26611450	0.94	0.331738599837001	1.17	0.0317925650317571	0.0264374161515087	0.201039732629142	0.0064	0.0073	0.0885	0.0174	0.0417	0.0237	0.0193	0.0261	0.0019	0.0371	0.0379	0.1343	0.0031	0.043	0.1019	0.0208	0.0205	0.0036	0.0027	0.0201	0.0236	0.1319	0.0329	0.1071	0.0385	0.003
4	rs79861717	26617184	0.94	0.331738599837001	1.17	0.0317925650317571	0.0264163233278046	0.20135387931566	0.0064	0.0073	0.0885	0.0174	0.0417	0.0237	0.0193	0.0261	0.0019	0.0371	0.0379	0.1343	0.0031	0.043	0.1019	0.0208	0.0205	0.0036	0.0027	0.0201	0.0236	0.1319	0.0329	0.1071	0.0385	0.003
4	rs76926918	26617762	0.94	0.331738599837001	1.17	0.0317925650317571	0.0263320717573823	0.200935053612401	0.0064	0.0073	0.0885	0.0174	0.0417	0.0237	0.0193	0.0261	0.0019	0.0371	0.0379	0.1343	0.0031	0.043	0.1019	0.0208	0.0205	0.0036	0.0027	0.0201	0.0236	0.1319	0.0329	0.1071	0.0385	0.003
4	rs11733702	26637940	0.94	0.331738599837001	1.17	0.0317925650317571	0.0257787293203294	0.197699099405354	0.0063	0.0073	0.0885	0.0174	0.0416	0.0237	0.0193	0.0261	0.0019	0.0371	0.0379	0.1342	0.0031	0.043	0.1019	0.0208	0.0205	0.0036	0.0027	0.0201	0.0236	0.132	0.0329	0.1072	0.0386	0.003
4	rs62409941	26651129	0.94	0.331738599837001	1.17	0.0317925650317571	0.0262060532087372	0.198741025907447	0.0063	0.0073	0.0885	0.0174	0.0416	0.0237	0.0193	0.0261	0.0019	0.0371	0.0379	0.1342	0.0031	0.043	0.1019	0.0208	0.0205	0.0036	0.0027	0.0202	0.0236	0.132	0.0329	0.1072	0.0386	0.003
4	rs260940	26670957	0.94	0.331738599837001	1.17	0.0317925650317571	0.0266277910228237	0.198532493241404	0.0064	0.0074	0.0885	0.0174	0.0416	0.0238	0.0193	0.0261	0.0019	0.0372	0.0379	0.1342	0.0031	0.043	0.1018	0.0208	0.0205	0.0036	0.0027	0.02	0.0236	0.132	0.0329	0.1072	0.0386	0.003
4	rs74345904	26709638	0.94	0.331738599837001	1.17	0.0317925650317571	0.0274965502681785	0.195413364884309	0.0063	0.0074	0.0885	0.0174	0.0415	0.0238	0.0194	0.0261	0.0019	0.0372	0.0379	0.1341	0.0031	0.043	0.1018	0.0208	0.0205	0.0036	0.0027	0.02	0.0236	0.132	0.0329	0.1071	0.0387	0.003
4	rs75210877	26711167	0.94	0.331738599837001	1.17	0.0317925650317571	0.0287642375698964	0.194687968510382	0.0063	0.0074	0.0884	0.0175	0.0415	0.0238	0.0195	0.026	0.0019	0.0372	0.0379	0.1339	0.0031	0.0431	0.1019	0.0209	0.0206	0.0036	0.0027	0.02	0.0236	0.132	0.0329	0.1071	0.0387	0.003
4	rs74642095	26717677	0.94	0.331738599837001	1.17	0.0317925650317571	0.0288539339680527	0.194273865754705	0.0063	0.0074	0.0884	0.0175	0.0415	0.0238	0.0195	0.026	0.0019	0.0372	0.0379	0.1338	0.0031	0.0431	0.1019	0.0209	0.0206	0.0036	0.0027	0.02	0.0236	0.132	0.0329	0.1071	0.0387	0.003
4	rs10939135	26732822	0.94	0.331738599837001	1.18	0.0255692379504257	0.0288876210200362	0.194273865754705	0.0063	0.0074	0.0884	0.0175	0.0415	0.0238	0.0195	0.026	0.0019	0.0372	0.0379	0.1338	0.0031	0.0431	0.1019	0.0209	0.0206	0.0036	0.0027	0.02	0.0236	0.132	0.033	0.1071	0.0387	0.003
4	rs114210990	26733725	0.94	0.331738599837001	1.18	0.0255692379504257	0.0288876210200362	0.194273865754705	0.0063	0.0074	0.0884	0.0175	0.0415	0.0238	0.0195	0.026	0.0019	0.0372	0.0379	0.1338	0.0031	0.0431	0.1019	0.0209	0.0206	0.0036	0.0027	0.02	0.0236	0.132	0.033	0.1071	0.0387	0.003
4	rs75277886	26747818	0.94	0.331738599837001	1.18	0.0255692379504257	0.0286412270967895	0.194170386651712	0.0063	0.0074	0.0884	0.0175	0.0415	0.0238	0.0195	0.026	0.0019	0.0371	0.0379	0.1338	0.0031	0.0431	0.1019	0.0209	0.0206	0.0036	0.0027	0.02	0.0236	0.132	0.0329	0.1072	0.0387	0.003
4	rs116110496	26750939	0.94	0.331738599837001	1.18	0.0255692379504257	0.0289775890114616	0.19499874107946	0.0064	0.0074	0.0883	0.0175	0.0415	0.0238	0.0195	0.026	0.0019	0.0371	0.0379	0.1338	0.0031	0.0431	0.1019	0.0209	0.0206	0.0036	0.0027	0.02	0.0236	0.132	0.033	0.1072	0.0387	0.003
4	rs11731852	26782645	0.94	0.331738599837001	1.18	0.0255692379504257	0.0290677547701985	0.175953530831188	0.0065	0.0074	0.0872	0.0179	0.0418	0.0237	0.0197	0.0257	0.0017	0.0374	0.0382	0.1327	0.003	0.0431	0.1018	0.0215	0.0209	0.0033	0.0027	0.0202	0.0238	0.1319	0.0327	0.1074	0.0391	0.003
4	rs78556191	26791788	0.95	0.291843936447983	1.18	0.0255692379504257	0.0333207793454365	0.17127355698756	0.0065	0.0076	0.0868	0.0181	0.0422	0.0233	0.0197	0.0253	0.0016	0.0376	0.0382	0.1332	0.0029	0.0432	0.1021	0.0217	0.021	0.0033	0.0026	0.0202	0.024	0.1314	0.0327	0.1072	0.0389	0.003
4	rs116016884	26791889	0.95	0.291843936447983	1.18	0.0255692379504257	0.0340591446474831	0.172861814678099	0.0065	0.0076	0.0868	0.0181	0.0422	0.0233	0.0197	0.0253	0.0016	0.0376	0.0382	0.1332	0.0029	0.0432	0.1021	0.0217	0.021	0.0033	0.0026	0.0202	0.024	0.1314	0.0327	0.1072	0.0387	0.003
4	rs75931783	26791914	0.95	0.291843936447983	1.18	0.0255692379504257	0.0342360109744614	0.173160180601383	0.0065	0.0076	0.0868	0.0181	0.0422	0.0233	0.0197	0.0253	0.0016	0.0376	0.0382	0.1332	0.0029	0.0432	0.1021	0.0217	0.021	0.0033	0.0026	0.0202	0.024	0.1314	0.0327	0.1072	0.0387	0.003
4	rs35965806	26792025	0.95	0.291843936447983	1.18	0.0255692379504257	0.0342233564783728	0.173259675658703	0.0065	0.0076	0.0868	0.0181	0.0422	0.0233	0.0197	0.0253	0.0016	0.0376	0.0382	0.1332	0.0029	0.0432	0.1021	0.0217	0.021	0.0033	0.0026	0.0202	0.024	0.1314	0.0327	0.1072	0.0387	0.003
4	rs4234982	26792520	0.95	0.291843936447983	1.19	0.0203852747306207	0.0347448691810973	0.173657854471256	0.0065	0.0076	0.0868	0.0181	0.0422	0.0233	0.0197	0.0253	0.0016	0.0376	0.0382	0.1332	0.0029	0.0432	0.1021	0.0217	0.021	0.0033	0.0026	0.0202	0.024	0.1314	0.0327	0.1072	0.0387	0.003
4	rs4572866	26795603	0.95	0.291843936447983	1.19	0.0203852747306207	0.0376920214809568	0.182396111102832	0.0064	0.0076	0.0868	0.0181	0.0422	0.0233	0.0197	0.0253	0.0016	0.0376	0.038	0.1332	0.0029	0.0432	0.1021	0.0216	0.0211	0.0033	0.0026	0.0202	0.024	0.1317	0.0328	0.1072	0.0387	0.003
4	rs35516283	26806736	0.95	0.291843936447983	1.22	0.00978006677549507	0.0526347425233728	0.227659807517001	0.0064	0.0077	0.0865	0.0182	0.0421	0.0232	0.0197	0.0258	0.0017	0.0379	0.0379	0.1326	0.0029	0.0429	0.1011	0.0213	0.0212	0.0033	0.0027	0.02	0.024	0.1319	0.0337	0.1079	0.0386	0.0031
4	rs4261979	26809177	0.95	0.291843936447983	1.22	0.00978006677549507	0.0526857180760252	0.229735260309747	0.0064	0.0077	0.0865	0.0182	0.0421	0.0232	0.0197	0.0258	0.0017	0.0379	0.0379	0.1325	0.003	0.0429	0.1011	0.0213	0.0212	0.0033	0.0027	0.02	0.024	0.1319	0.0337	0.1078	0.0386	0.0031
4	rs11722656	26812228	0.95	0.291843936447983	1.22	0.00978006677549507	0.0581693446029205	0.210428719324643	0.0066	0.0078	0.0862	0.0183	0.042	0.023	0.0195	0.0259	0.0018	0.0378	0.0383	0.1318	0.0032	0.043	0.1007	0.021	0.0212	0.0034	0.0028	0.02	0.0239	0.1321	0.0337	0.1084	0.0387	0.0034
4	rs6816281	26817157	0.96	0.255413023536062	1.22	0.00978006677549507	0.0792481385604263	0.175653502228685	0.0068	0.008	0.0852	0.0182	0.0418	0.0224	0.0192	0.0259	0.002	0.0377	0.0389	0.131	0.0036	0.0431	0.1001	0.0205	0.0212	0.0036	0.003	0.02	0.0237	0.1325	0.0335	0.1095	0.0388	0.0039
4	rs73249877	26817309	0.96	0.255413023536062	1.22	0.00978006677549507	0.0789152058490533	0.180273342860858	0.0068	0.008	0.0852	0.0182	0.0419	0.0224	0.0192	0.0259	0.002	0.0378	0.039	0.131	0.0035	0.0431	0.0999	0.0204	0.0212	0.0036	0.003	0.02	0.0237	0.1325	0.0335	0.1096	0.0389	0.0039
4	rs4299571	26817610	0.96	0.255413023536062	1.22	0.00978006677549507	0.0754844320576057	0.170877291106664	0.0069	0.0081	0.0852	0.0183	0.042	0.0224	0.0193	0.0259	0.002	0.0378	0.0391	0.131	0.0034	0.0431	0.0994	0.0204	0.0212	0.0036	0.0029	0.02	0.0237	0.1325	0.0335	0.1097	0.0391	0.0038
4	rs12644549	26821836	0.97	0.222305343836028	1.22	0.00978006677549507	0.0556462789224425	0.171075384045467	0.0069	0.0084	0.0848	0.0182	0.042	0.0215	0.0193	0.026	0.0021	0.0377	0.0403	0.1304	0.0035	0.0436	0.0983	0.0201	0.021	0.0038	0.0029	0.0198	0.0238	0.1327	0.0337	0.1092	0.0401	0.0038
4	rs71612806	26824501	0.97	0.222305343836028	1.22	0.00978006677549507	0.0365805620322677	0.145357852045729	0.0069	0.0087	0.0852	0.0178	0.0422	0.0213	0.019	0.0258	0.0022	0.0378	0.0406	0.1297	0.0036	0.0436	0.0981	0.0203	0.0211	0.0038	0.0028	0.0199	0.0237	0.1324	0.0335	0.1094	0.0407	0.0037
4	rs6448475	26831827	0.98	0.192372589028169	1.22	0.00978006677549507	0.0303160738482423	0.163019752748501	0.007	0.0088	0.0847	0.0175	0.0423	0.0211	0.0186	0.0252	0.0023	0.0378	0.0408	0.1293	0.0039	0.0439	0.0987	0.0207	0.0209	0.0039	0.003	0.0198	0.0234	0.1322	0.0338	0.1096	0.0408	0.0037
4	rs78941140	26835205	0.98	0.192372589028169	1.22	0.00978006677549507	0.0389233693836245	0.164776365116325	0.0071	0.0088	0.0845	0.0175	0.0425	0.0209	0.0183	0.0248	0.0024	0.0379	0.0409	0.1289	0.0041	0.0439	0.099	0.0208	0.0206	0.0039	0.003	0.02	0.0234	0.1321	0.0338	0.1101	0.0411	0.0037
4	rs6839242	26835952	0.99	0.165458971998582	1.23	0.00751259866635779	0.0288539339680527	0.109861296652405	0.0074	0.0089	0.0841	0.0174	0.0428	0.0205	0.0178	0.0241	0.0025	0.038	0.0414	0.1282	0.0044	0.044	0.0996	0.0208	0.02	0.0038	0.0031	0.0202	0.0233	0.1318	0.0338	0.1108	0.0414	0.0037
4	rs34477647	26836652	1	0.141401729381863	1.23	0.00751259866635779	0.0307834930411331	0.05559810062116	0.0078	0.009	0.0828	0.0166	0.0441	0.0193	0.0165	0.0222	0.0027	0.0381	0.0431	0.1273	0.0049	0.0442	0.1012	0.0201	0.0187	0.0042	0.0031	0.0209	0.0228	0.1323	0.0331	0.1126	0.0426	0.0034
4	rs61406778	26836674	1	0.141401729381863	1.23	0.00751259866635779	0.0312440831074626	0.0628735477065409	0.0078	0.009	0.0828	0.0165	0.0441	0.0194	0.0164	0.0223	0.0027	0.0381	0.0431	0.1274	0.0049	0.0442	0.1013	0.02	0.0187	0.0042	0.0031	0.0209	0.0228	0.1323	0.033	0.1126	0.0426	0.0034
4	rs78501810	26839398	1.01	0.120031835070186	1.24	0.00571467630016231	0.0601524870157528	0.142377154684142	0.008	0.009	0.0824	0.0163	0.0446	0.0184	0.0153	0.0213	0.0029	0.0385	0.044	0.1276	0.0051	0.0449	0.1014	0.0196	0.0187	0.0042	0.0032	0.0211	0.0225	0.1317	0.0331	0.1133	0.0429	0.0035
4	rs4407490	26839460	1.01	0.120031835070186	1.24	0.00571467630016231	0.0541091953754793	0.104686835934905	0.008	0.009	0.0824	0.0163	0.0446	0.0184	0.0153	0.0213	0.0029	0.0385	0.044	0.1276	0.0051	0.0449	0.1014	0.0196	0.0187	0.0042	0.0032	0.0211	0.0225	0.1317	0.0331	0.1133	0.0429	0.0035
4	rs75656258	26845199	1.01	0.120031835070186	1.24	0.00571467630016231	0.0493756793928532	0.0794214207750481	0.008	0.009	0.0824	0.0162	0.0446	0.0183	0.0152	0.0213	0.003	0.0386	0.044	0.1278	0.005	0.0453	0.1016	0.0198	0.0189	0.0043	0.0031	0.0212	0.0225	0.1316	0.0329	0.1131	0.0429	0.0035
4	rs116652061	26852284	1.01	0.120031835070186	1.24	0.00571467630016231	0.0446405355754787	0.094551885122987	0.008	0.009	0.0824	0.0158	0.0446	0.0183	0.0151	0.0213	0.0029	0.0387	0.0441	0.1278	0.005	0.0454	0.1017	0.0197	0.0189	0.0043	0.003	0.0213	0.0224	0.1318	0.0328	0.1132	0.0429	0.0035
4	rs10014701	26857230	1.01	0.120031835070186	1.24	0.00571467630016231	0.0389648858339945	0.0781658893693271	0.0081	0.009	0.0823	0.0156	0.0447	0.0183	0.0151	0.0213	0.0029	0.0388	0.0442	0.1278	0.0049	0.0454	0.1017	0.0197	0.0189	0.0043	0.0029	0.0213	0.0224	0.1318	0.0328	0.1133	0.0429	0.0036
4	rs114272613	26860116	1.01	0.120031835070186	1.24	0.00571467630016231	0.0383864287459782	0.0826333451104271	0.0081	0.009	0.0823	0.0156	0.0447	0.0183	0.0151	0.0214	0.0029	0.0388	0.0442	0.1278	0.0049	0.0454	0.1017	0.0197	0.0189	0.0043	0.0029	0.0214	0.0224	0.1317	0.0328	0.1133	0.043	0.0035
4	rs115332646	26862117	1.01	0.120031835070186	1.24	0.00571467630016231	0.0376784931241971	0.081507047839244	0.0081	0.009	0.0823	0.0156	0.0447	0.0183	0.0151	0.0214	0.0029	0.0388	0.0442	0.1278	0.0049	0.0454	0.1018	0.0197	0.0189	0.0043	0.0029	0.0214	0.0224	0.1317	0.0327	0.1133	0.043	0.0035
4	rs4692129	26866711	1.01	0.120031835070186	1.24	0.00571467630016231	0.0360531194634899	0.0802381565494411	0.0081	0.009	0.0823	0.0156	0.0446	0.0183	0.0151	0.0215	0.0029	0.0388	0.0443	0.1279	0.0049	0.0454	0.1018	0.0197	0.0189	0.0043	0.0029	0.0214	0.0224	0.1316	0.0327	0.1133	0.043	0.0035
4	rs6833053	26872460	1.01	0.120031835070186	1.24	0.00571467630016231	0.033134857214705	0.0868930442417432	0.0082	0.009	0.0823	0.0155	0.0445	0.0183	0.015	0.0216	0.0029	0.0387	0.0442	0.1281	0.0049	0.0454	0.1018	0.0197	0.0188	0.0045	0.0029	0.0215	0.0223	0.1313	0.0326	0.1136	0.043	0.0036
4	rs12641261	26874436	1.01	0.120031835070186	1.24	0.00571467630016231	0.0311255246747029	0.0760429869509714	0.0082	0.009	0.0822	0.0155	0.0444	0.0183	0.015	0.0218	0.0029	0.0386	0.0442	0.1281	0.0049	0.0454	0.1018	0.0198	0.0189	0.0046	0.0029	0.0215	0.0223	0.1312	0.0326	0.1138	0.0429	0.0036
4	rs35421037	26876376	1.01	0.120031835070186	1.24	0.00571467630016231	0.030960074328102	0.0730110712971125	0.0082	0.009	0.0822	0.0154	0.0444	0.0183	0.015	0.0218	0.0029	0.0386	0.0442	0.1281	0.0049	0.0454	0.1018	0.0198	0.0188	0.0046	0.0029	0.0215	0.0223	0.1312	0.0326	0.1138	0.0429	0.0036
4	rs80176196	26879371	1.01	0.120031835070186	1.24	0.00571467630016231	0.0305374706210098	0.0725106983371063	0.0082	0.009	0.0822	0.0154	0.0444	0.0182	0.015	0.0218	0.003	0.0387	0.0441	0.1282	0.0049	0.0454	0.1018	0.0198	0.0189	0.0046	0.0029	0.0215	0.0223	0.1312	0.0327	0.1139	0.0429	0.0035
4	rs9999056	26880639	1.01	0.120031835070186	1.24	0.00571467630016231	0.0287306522921988	0.0727249699591535	0.0082	0.009	0.0822	0.0154	0.0444	0.0182	0.015	0.0219	0.0031	0.0387	0.0441	0.1282	0.0049	0.0454	0.1018	0.0197	0.0188	0.0046	0.0029	0.0215	0.0223	0.1311	0.0327	0.1138	0.0429	0.0035
4	rs13150500	26880755	1.01	0.120031835070186	1.24	0.00571467630016231	0.0281639365309518	0.0719405849697624	0.0082	0.009	0.0822	0.0154	0.0444	0.0182	0.0149	0.0219	0.0031	0.0387	0.0441	0.1282	0.0049	0.0454	0.1019	0.0197	0.0189	0.0046	0.0029	0.0215	0.0222	0.1312	0.0327	0.1139	0.0429	0.0035
4	rs114366094	26884947	1.01	0.120031835070186	1.24	0.00571467630016231	0.0283741326381884	0.0725106983371063	0.0082	0.009	0.0822	0.0154	0.0444	0.0181	0.0149	0.0219	0.0031	0.0387	0.0441	0.1282	0.0049	0.0454	0.1019	0.0197	0.0189	0.0046	0.0029	0.0215	0.0222	0.1312	0.0327	0.1139	0.0428	0.0035
4	rs74869938	26887643	1.01	0.120031835070186	1.24	0.00571467630016231	0.0284074226794088	0.0747373861482215	0.0082	0.009	0.0822	0.0154	0.0444	0.0181	0.0149	0.0219	0.0031	0.0387	0.0441	0.1282	0.0049	0.0454	0.1019	0.0197	0.0189	0.0046	0.0029	0.0215	0.0222	0.1312	0.0327	0.1139	0.0428	0.0035
4	rs71612813	26892972	1.01	0.120031835070186	1.24	0.00571467630016231	0.028685915057468	0.0740880721507569	0.0082	0.009	0.0822	0.0154	0.0444	0.0182	0.0149	0.0219	0.0031	0.0387	0.044	0.1282	0.0049	0.0454	0.102	0.0197	0.0188	0.0046	0.0029	0.0215	0.0222	0.1312	0.0326	0.114	0.0427	0.0035
4	rs13108758	26899773	1.01	0.120031835070186	1.24	0.00571467630016231	0.0288090610964182	0.0750991219077738	0.0082	0.009	0.0822	0.0154	0.0444	0.0182	0.0149	0.0219	0.0031	0.0387	0.044	0.1282	0.0049	0.0454	0.102	0.0197	0.0188	0.0045	0.0029	0.0215	0.0222	0.1312	0.0326	0.114	0.0428	0.0035
4	rs78797316	26903449	1.01	0.120031835070186	1.24	0.00571467630016231	0.0288090610964182	0.075026717366591	0.0082	0.009	0.0822	0.0154	0.0444	0.0182	0.0149	0.0219	0.0031	0.0387	0.0439	0.1283	0.0049	0.0454	0.102	0.0197	0.0188	0.0045	0.0029	0.0215	0.0222	0.1312	0.0326	0.114	0.0428	0.0035
4	rs7666651	26906436	1.01	0.120031835070186	1.24	0.00571467630016231	0.0265854015181668	0.0801637675784237	0.0082	0.009	0.0822	0.0154	0.0444	0.0182	0.015	0.0219	0.0031	0.0387	0.0439	0.1284	0.0049	0.0454	0.1019	0.0197	0.0189	0.0045	0.0029	0.0216	0.0222	0.1312	0.0326	0.1139	0.0428	0.0035
4	rs114740141	26907955	1.01	0.120031835070186	1.24	0.00571467630016231	0.0289438278498919	0.0890549898636873	0.0082	0.009	0.0822	0.0154	0.0444	0.0182	0.015	0.0218	0.0031	0.0387	0.044	0.1284	0.0049	0.0454	0.1019	0.0197	0.0189	0.0045	0.0029	0.0216	0.0222	0.1312	0.0326	0.1139	0.0428	0.0035
4	rs11732077	26922141	1.01	0.120031835070186	1.24	0.00571467630016231	0.0329373408159351	0.09710791510032	0.0083	0.0089	0.0822	0.0153	0.0443	0.0182	0.015	0.0218	0.0031	0.0386	0.044	0.1285	0.0049	0.0454	0.1019	0.0197	0.0189	0.0044	0.0029	0.0216	0.0222	0.1312	0.0325	0.1139	0.0428	0.0035
4	rs76102527	26943880	1.01	0.120031835070186	1.24	0.00571467630016231	0.0348344576582059	0.103614121799262	0.0083	0.0089	0.0822	0.0153	0.0443	0.0182	0.015	0.0217	0.0031	0.0386	0.044	0.1286	0.0049	0.0454	0.1019	0.0197	0.0189	0.0044	0.0029	0.0217	0.0222	0.1312	0.0324	0.1138	0.0428	0.0035
4	rs6844153	26944314	1.01	0.120031835070186	1.25	0.00430404626190341	0.0347960429299997	0.100910383449072	0.0083	0.0089	0.0822	0.0153	0.0443	0.0182	0.015	0.0217	0.0031	0.0386	0.044	0.1286	0.0049	0.0454	0.1019	0.0197	0.0189	0.0044	0.0029	0.0217	0.0222	0.1312	0.0324	0.1138	0.0428	0.0035
4	rs13134432	26978796	1.02	0.101174939294895	1.25	0.00430404626190341	0.0524989694816259	0.168013964739432	0.0083	0.0089	0.0822	0.015	0.0444	0.0178	0.015	0.0215	0.0031	0.0391	0.0439	0.1294	0.005	0.0455	0.1022	0.0194	0.0185	0.004	0.0029	0.0217	0.0222	0.131	0.0327	0.1131	0.0433	0.0036
4	rs115393428	26999739	1.02	0.101174939294895	1.25	0.00430404626190341	0.0516054060659365	0.196451224054656	0.0084	0.009	0.0822	0.0149	0.0444	0.0178	0.015	0.0215	0.0032	0.0392	0.0438	0.1295	0.005	0.0455	0.1023	0.0194	0.0184	0.0039	0.0029	0.0217	0.0222	0.131	0.0327	0.1131	0.0433	0.0036
4	rs12506254	27004937	1.02	0.101174939294895	1.26	0.00320910491496634	0.046818378785152	0.184425714497837	0.0084	0.009	0.0822	0.0149	0.0445	0.0178	0.015	0.0215	0.0032	0.0392	0.0438	0.1295	0.005	0.0455	0.1023	0.0194	0.0184	0.0039	0.0029	0.0217	0.0222	0.131	0.0327	0.1131	0.0433	0.0036
4	rs35499018	27006111	1.02	0.101174939294895	1.25	0.00430404626190341	0.0461311935253122	0.177356005814347	0.0084	0.009	0.0822	0.0149	0.0445	0.0178	0.015	0.0215	0.0032	0.0392	0.0438	0.1295	0.005	0.0455	0.1023	0.0194	0.0184	0.0039	0.0029	0.0217	0.0222	0.131	0.0327	0.1131	0.0433	0.0036
4	rs12152700	27006651	1.02	0.101174939294895	1.25	0.00430404626190341	0.0456974791216927	0.178963540689277	0.0083	0.0089	0.0822	0.015	0.0445	0.0177	0.0149	0.0215	0.0032	0.0392	0.0439	0.1296	0.005	0.0455	0.1022	0.0194	0.0184	0.0039	0.0029	0.0217	0.0222	0.131	0.0327	0.113	0.0434	0.0036
4	rs6833149	27011542	1.02	0.101174939294895	1.25	0.00430404626190341	0.0499309976894623	0.196451224054656	0.0084	0.009	0.0821	0.0149	0.0445	0.0177	0.0149	0.0215	0.0032	0.0392	0.0441	0.1295	0.005	0.0456	0.1022	0.0194	0.0183	0.0039	0.0029	0.0217	0.0221	0.1311	0.0327	0.1129	0.0434	0.0036
4	rs16878701	27022455	1.02	0.101174939294895	1.25	0.00430404626190341	0.0682276918202575	0.239759453700918	0.0084	0.009	0.0821	0.0149	0.0445	0.0176	0.0149	0.0214	0.0032	0.0392	0.0441	0.1294	0.0051	0.0456	0.1022	0.0193	0.0183	0.0039	0.0029	0.0216	0.0221	0.1312	0.0327	0.1128	0.0434	0.0037
4	rs113438028	27032290	1.02	0.101174939294895	1.25	0.00430404626190341	0.0843737820307543	0.264777923715796	0.0084	0.009	0.0818	0.0149	0.0446	0.0175	0.0149	0.0212	0.0033	0.0392	0.0441	0.1296	0.0051	0.0457	0.1023	0.0193	0.0182	0.0039	0.0028	0.0216	0.022	0.1314	0.0327	0.1127	0.0435	0.0037
4	rs114906964	27033109	1.02	0.101174939294895	1.25	0.00430404626190341	0.0875340633032694	0.273751096270403	0.0084	0.009	0.0818	0.0149	0.0446	0.0175	0.0149	0.0211	0.0033	0.0392	0.0441	0.1297	0.0052	0.0457	0.1023	0.0192	0.0182	0.0039	0.0029	0.0216	0.022	0.1314	0.0327	0.1126	0.0435	0.0037
4	rs2075096	27033427	1.02	0.101174939294895	1.25	0.00430404626190341	0.0814681301960365	0.24902115352477	0.0084	0.009	0.0818	0.0149	0.0446	0.0175	0.0149	0.0211	0.0032	0.0392	0.0441	0.1297	0.0052	0.0457	0.1024	0.0192	0.0182	0.0039	0.0029	0.0216	0.022	0.1314	0.0327	0.1125	0.0435	0.0037
4	rs6851702	27056357	1.09	0.0244129772860817	1.25	0.00430404626190341	0.493563237548927	0.894978813724186	0.0097	0.0093	0.0818	0.011	0.0483	0.0134	0.0121	0.0178	0.0036	0.0421	0.0457	0.139	0.0066	0.0474	0.1028	0.0155	0.0138	0.0045	0.0036	0.0199	0.0195	0.1348	0.0319	0.1094	0.0447	0.0046
4	rs16878739	27056744	1.09	0.0244129772860817	1.25	0.00430404626190341	0.598653156825611	1.13241726800158	0.0101	0.0093	0.082	0.0108	0.0485	0.0131	0.0119	0.0175	0.0037	0.0423	0.0457	0.1395	0.0067	0.0474	0.1031	0.0152	0.0135	0.0045	0.0037	0.0197	0.0193	0.1355	0.0318	0.1089	0.0449	0.0046
4	rs55875508	27057669	1.09	0.0244129772860817	1.25	0.00430404626190341	0.653149246610454	1.32195635260292	0.0105	0.0093	0.0822	0.0105	0.0488	0.0127	0.0115	0.017	0.0037	0.0424	0.0458	0.1402	0.0067	0.0475	0.1041	0.0148	0.0132	0.0045	0.0037	0.0193	0.0189	0.1363	0.0316	0.1082	0.0449	0.0048
4	rs73251780	27058499	1.09	0.0244129772860817	1.25	0.00430404626190341	0.526148044335458	1.27012513330456	0.0106	0.0093	0.0823	0.0105	0.0489	0.0126	0.0115	0.017	0.0037	0.0425	0.0458	0.1403	0.0068	0.0475	0.1042	0.0148	0.0132	0.0045	0.0037	0.0193	0.0189	0.1364	0.0318	0.1081	0.0449	0.0048
4	rs62300577	27060748	1.09	0.0244129772860817	1.25	0.00430404626190341	0.396539082166992	1.11230335520827	0.0106	0.0093	0.0823	0.0106	0.049	0.0126	0.0114	0.0169	0.0037	0.0425	0.0458	0.1404	0.0068	0.0474	0.1044	0.0148	0.0131	0.0045	0.0037	0.0192	0.0188	0.1364	0.032	0.108	0.0449	0.0048
4	rs7679392	27060882	1.09	0.0244129772860817	1.26	0.00320910491496634	0.3854234405384	1.07974057322279	0.0106	0.0093	0.0823	0.0106	0.049	0.0126	0.0114	0.0169	0.0037	0.0425	0.0458	0.1404	0.0068	0.0474	0.1044	0.0148	0.0131	0.0045	0.0037	0.0192	0.0188	0.1364	0.032	0.108	0.0449	0.0048
4	rs11725593	27066038	1.09	0.0244129772860817	1.26	0.00320910491496634	0.357401894682526	1.02110802764401	0.0105	0.0093	0.0824	0.0106	0.0489	0.0126	0.0114	0.0169	0.0037	0.0426	0.0458	0.1407	0.0068	0.0473	0.1043	0.0148	0.0131	0.0045	0.0038	0.0191	0.0186	0.1365	0.0319	0.1081	0.0449	0.0048
4	rs73251784	27066265	1.09	0.0244129772860817	1.25	0.00430404626190341	0.366370189501525	0.996423680572674	0.0105	0.0093	0.0825	0.0106	0.0489	0.0127	0.0114	0.0169	0.0037	0.0426	0.0458	0.1406	0.0068	0.0473	0.1043	0.0148	0.0131	0.0045	0.0038	0.0191	0.0186	0.1365	0.0319	0.1082	0.0448	0.0049
4	rs10014033	27066280	1.09	0.0244129772860817	1.26	0.00320910491496634	0.362704677452992	0.978545101744468	0.0105	0.0093	0.0825	0.0106	0.0489	0.0127	0.0114	0.0169	0.0037	0.0426	0.0458	0.1407	0.0068	0.0473	0.1043	0.0148	0.0131	0.0045	0.0038	0.0191	0.0186	0.1364	0.0319	0.1082	0.0448	0.0049
4	rs77565472	27069739	1.09	0.0244129772860817	1.26	0.00320910491496634	0.379622853797637	1.00458549670744	0.0105	0.0093	0.0826	0.0106	0.0489	0.0126	0.0114	0.0169	0.0037	0.0427	0.0458	0.1408	0.0068	0.0473	0.1044	0.0148	0.013	0.0045	0.0038	0.019	0.0184	0.1363	0.0319	0.1082	0.0447	0.0049
4	rs76441730	27080439	1.09	0.0244129772860817	1.26	0.00320910491496634	0.36750599775223	0.979979447112626	0.0106	0.0092	0.0827	0.0106	0.0489	0.0126	0.0114	0.0169	0.0037	0.0427	0.0457	0.1409	0.0069	0.0473	0.1046	0.0148	0.013	0.0045	0.0038	0.0189	0.0183	0.1362	0.0319	0.1082	0.0447	0.0049
4	rs10213607	27081097	1.09	0.0244129772860817	1.26	0.00320910491496634	0.361093541868347	0.95834883523849	0.0106	0.0092	0.0827	0.0106	0.0489	0.0126	0.0114	0.0169	0.0037	0.0427	0.0457	0.1409	0.0069	0.0473	0.1046	0.0148	0.013	0.0046	0.0038	0.0189	0.0183	0.1362	0.0319	0.1082	0.0447	0.0049
4	rs16878795	27083204	1.09	0.0244129772860817	1.26	0.00320910491496634	0.380779400656818	0.984125405063672	0.0106	0.0092	0.0827	0.0106	0.049	0.0126	0.0114	0.0169	0.0037	0.0427	0.0457	0.141	0.0069	0.0473	0.1047	0.0148	0.0129	0.0045	0.0038	0.0188	0.0183	0.1362	0.0319	0.1082	0.0447	0.0049
4	rs6844289	27092389	1.09	0.0244129772860817	1.26	0.00320910491496634	0.409927747711478	1.16394462339611	0.0109	0.0085	0.0827	0.0096	0.0495	0.0118	0.0105	0.0168	0.0037	0.0427	0.0463	0.1429	0.0069	0.0478	0.1082	0.014	0.0119	0.0052	0.0038	0.018	0.018	0.1359	0.0317	0.108	0.0441	0.005
4	rs60644123	27094828	1.09	0.0244129772860817	1.26	0.00320910491496634	0.410328273770668	1.16279244954871	0.0109	0.0084	0.0826	0.0096	0.0496	0.0118	0.0105	0.0169	0.0037	0.0427	0.0463	0.1429	0.007	0.0477	0.1082	0.014	0.0118	0.0052	0.0038	0.0179	0.018	0.1359	0.0317	0.108	0.0441	0.005
4	rs74812108	27101037	1.09	0.0244129772860817	1.24	0.00571467630016231	0.410614483634348	1.15489737234602	0.011	0.0084	0.0827	0.0095	0.0495	0.0118	0.0104	0.017	0.0037	0.0428	0.0463	0.1429	0.007	0.0477	0.1084	0.0139	0.0118	0.0052	0.0037	0.0179	0.018	0.136	0.0317	0.108	0.0439	0.005
4	rs17572174	27101137	1.09	0.0244129772860817	1.23	0.00751259866635779	0.410614483634348	1.15423988736105	0.011	0.0084	0.0827	0.0095	0.0495	0.0118	0.0104	0.017	0.0037	0.0428	0.0463	0.1429	0.007	0.0477	0.1084	0.0139	0.0118	0.0052	0.0037	0.0179	0.018	0.136	0.0317	0.108	0.0439	0.005
4	rs77402769	27103700	1.09	0.0244129772860817	1.23	0.00751259866635779	0.409413073262123	1.14996788465387	0.011	0.0084	0.0827	0.0095	0.0495	0.0118	0.0104	0.0171	0.0036	0.0428	0.0464	0.1429	0.007	0.0477	0.1084	0.0139	0.0118	0.0052	0.0037	0.0178	0.018	0.136	0.0317	0.108	0.0438	0.005
4	rs74496948	27112215	1.09	0.0244129772860817	1.23	0.00751259866635779	0.420289080336486	1.13290867209036	0.011	0.0084	0.0827	0.0096	0.0496	0.0118	0.0104	0.0171	0.0036	0.0429	0.0464	0.143	0.007	0.0477	0.1086	0.0139	0.0118	0.0052	0.0037	0.0178	0.018	0.1361	0.0317	0.1078	0.0436	0.005
4	rs76343292	27116534	1.09	0.0244129772860817	1.23	0.00751259866635779	0.421796377100931	1.10039723376433	0.011	0.0084	0.0828	0.0096	0.0496	0.0118	0.0104	0.0169	0.0036	0.0429	0.0464	0.143	0.007	0.0477	0.1086	0.0139	0.0118	0.0052	0.0038	0.0177	0.018	0.1361	0.0317	0.1078	0.0434	0.005
4	rs17634921	27116645	1.09	0.0244129772860817	1.23	0.00751259866635779	0.419767949697925	1.09893099351671	0.011	0.0084	0.0828	0.0096	0.0496	0.0118	0.0104	0.0169	0.0036	0.0429	0.0464	0.143	0.007	0.0477	0.1086	0.0139	0.0118	0.0052	0.0038	0.0177	0.018	0.136	0.0317	0.1079	0.0434	0.005
4	rs58071741	27117876	1.09	0.0244129772860817	1.23	0.00751259866635779	0.426742805167512	1.11671294580945	0.011	0.0084	0.0828	0.0096	0.0496	0.0118	0.0104	0.0169	0.0036	0.0429	0.0464	0.143	0.007	0.0477	0.1086	0.0139	0.0118	0.0051	0.0038	0.0177	0.018	0.136	0.0317	0.1079	0.0434	0.005
4	rs4234985	27124660	1.09	0.0244129772860817	1.23	0.00751259866635779	0.478325416221122	1.23693589729543	0.011	0.0084	0.083	0.0095	0.0499	0.0118	0.0103	0.0171	0.0036	0.043	0.0467	0.1432	0.007	0.0471	0.1087	0.0139	0.0119	0.0051	0.0037	0.0176	0.0179	0.136	0.0314	0.1078	0.0435	0.0049
4	rs10027736	27125152	1.1	0.0192206709224904	1.23	0.00751259866635779	0.527570444981942	1.27346911840999	0.011	0.0084	0.083	0.0095	0.05	0.0118	0.0103	0.0171	0.0036	0.043	0.0468	0.1433	0.007	0.0471	0.1087	0.0139	0.0119	0.0051	0.0037	0.0175	0.0179	0.1359	0.0314	0.1077	0.0435	0.0049
4	rs115481460	27131642	1.11	0.0149838864052024	1.23	0.00751259866635779	0.787969636514793	1.47449587421784	0.0101	0.0081	0.0829	0.0093	0.0518	0.0111	0.0106	0.0163	0.0023	0.0428	0.0496	0.1473	0.0053	0.0466	0.1155	0.0137	0.0121	0.0033	0.0025	0.0145	0.0172	0.1335	0.0304	0.1085	0.0449	0.0037
4	rs28465162	27134478	1.11	0.0149838864052024	1.23	0.00751259866635779	0.728958914309766	1.38192978787545	0.0101	0.0081	0.0829	0.0093	0.0518	0.0111	0.0106	0.0163	0.0023	0.0428	0.0496	0.1473	0.0053	0.0466	0.1156	0.0137	0.0121	0.0032	0.0025	0.0145	0.0172	0.1335	0.0304	0.1085	0.045	0.0037
4	rs35765754	27141125	1.11	0.0149838864052024	1.23	0.00751259866635779	0.68018565361585	1.32195635260292	0.0101	0.0081	0.0829	0.0093	0.0518	0.0112	0.0106	0.0163	0.0023	0.0428	0.0496	0.1473	0.0053	0.0466	0.1156	0.0137	0.0121	0.0032	0.0025	0.0145	0.0172	0.1334	0.0304	0.1086	0.045	0.0037
4	rs16878919	27157015	1.11	0.0149838864052024	1.23	0.00751259866635779	0.702980799990783	1.33020773684685	0.0101	0.0081	0.083	0.0092	0.0518	0.0111	0.0106	0.0162	0.0023	0.0429	0.0497	0.1477	0.0054	0.0466	0.1158	0.0138	0.0121	0.0032	0.0025	0.0143	0.0171	0.1333	0.0303	0.109	0.0449	0.0037
4	rs115586212	27160310	1.11	0.0149838864052024	1.23	0.00751259866635779	0.697673605152249	1.33425238657633	0.0101	0.008	0.0829	0.0092	0.0519	0.0111	0.0106	0.0162	0.0023	0.0429	0.0497	0.1478	0.0054	0.0466	0.1158	0.0138	0.0121	0.0032	0.0025	0.0144	0.0171	0.1332	0.0302	0.109	0.0449	0.0036
4	rs11940551	27162478	1.11	0.0149838864052024	1.23	0.00751259866635779	0.689673285323068	1.32599676372138	0.0101	0.008	0.083	0.0092	0.0519	0.0111	0.0106	0.0162	0.0023	0.0429	0.0497	0.1478	0.0054	0.0466	0.1158	0.0138	0.0121	0.0032	0.0025	0.0143	0.0171	0.1332	0.0302	0.109	0.0449	0.0036
4	rs79142832	27167150	1.11	0.0149838864052024	1.22	0.00978006677549507	0.719606397398081	1.39737400245998	0.0101	0.008	0.0829	0.0092	0.0519	0.0112	0.0106	0.0161	0.0023	0.0429	0.0497	0.1479	0.0054	0.0465	0.1158	0.0138	0.012	0.0032	0.0025	0.0143	0.0171	0.1331	0.0301	0.1091	0.045	0.0036
4	rs74352709	27170474	1.11	0.0149838864052024	1.22	0.00978006677549507	0.693117907463927	1.31388179931628	0.0099	0.0079	0.0829	0.0093	0.052	0.0115	0.0109	0.016	0.0022	0.0428	0.0497	0.1481	0.0052	0.0465	0.1158	0.0143	0.0123	0.0029	0.0024	0.0142	0.0171	0.1324	0.03	0.1095	0.0448	0.0036
4	rs116389608	27171745	1.11	0.0149838864052024	1.2	0.0161071094639359	0.677423485112233	1.27915736286133	0.0099	0.0079	0.0829	0.0093	0.052	0.0116	0.0109	0.016	0.0022	0.0428	0.0497	0.1481	0.0052	0.0465	0.1158	0.0143	0.0123	0.0029	0.0024	0.0141	0.0172	0.1324	0.03	0.1096	0.0448	0.0036
4	rs7668273	27172128	1.11	0.0149838864052024	1.2	0.0161071094639359	0.663616599183754	1.25492922966103	0.0099	0.0079	0.0829	0.0093	0.052	0.0116	0.0109	0.016	0.0022	0.0428	0.0497	0.1481	0.0052	0.0465	0.1158	0.0143	0.0123	0.0029	0.0024	0.0141	0.0172	0.1324	0.03	0.1096	0.0448	0.0036
4	rs13107377	27175814	1.12	0.0115632168117458	1.2	0.0161071094639359	0.725810510460025	1.34285411469051	0.009	0.0075	0.0824	0.0091	0.0534	0.0117	0.0115	0.0159	0.0019	0.0428	0.0502	0.1495	0.0046	0.0458	0.1167	0.0146	0.0122	0.0025	0.002	0.014	0.0174	0.1315	0.0296	0.1105	0.0452	0.003
4	rs76311584	27180036	1.12	0.0115632168117458	1.2	0.0161071094639359	0.750861626621084	1.39177008273703	0.0087	0.0074	0.0826	0.0091	0.0532	0.0118	0.0117	0.0158	0.0019	0.0428	0.0503	0.1494	0.0043	0.0459	0.1173	0.0144	0.0122	0.0024	0.0019	0.0139	0.0175	0.1317	0.0294	0.1106	0.0452	0.0028
4	rs6851544	27181415	1.12	0.0115632168117458	1.2	0.0161071094639359	0.743655187261274	1.42357426765412	0.0085	0.0074	0.0827	0.0091	0.0532	0.0119	0.0118	0.0158	0.0019	0.0428	0.0504	0.1494	0.0042	0.046	0.1175	0.0144	0.0122	0.0024	0.0018	0.0138	0.0175	0.1316	0.0293	0.1106	0.0453	0.0027
4	rs4692174	27186432	1.12	0.0115632168117458	1.2	0.0161071094639359	0.651863968814402	1.40366158390805	0.0084	0.0072	0.0831	0.0091	0.0531	0.0124	0.0122	0.0155	0.002	0.0428	0.0506	0.1494	0.004	0.0462	0.118	0.0142	0.0121	0.0023	0.0017	0.0137	0.0177	0.1311	0.0292	0.1108	0.0455	0.0025
4	rs10030950	27186464	1.12	0.0115632168117458	1.2	0.0161071094639359	0.642402815313904	1.39278870126274	0.0084	0.0072	0.083	0.0091	0.0531	0.0124	0.0122	0.0155	0.002	0.0428	0.0506	0.1494	0.004	0.0462	0.118	0.0142	0.0121	0.0023	0.0017	0.0137	0.0177	0.1311	0.0292	0.1108	0.0455	0.0025
4	rs115357785	27187462	1.12	0.0115632168117458	1.2	0.0161071094639359	0.62380958529073	1.35602757840894	0.0084	0.0072	0.0831	0.0092	0.0531	0.0124	0.0122	0.0155	0.002	0.0428	0.0507	0.1494	0.0039	0.0462	0.1181	0.0142	0.0121	0.0022	0.0017	0.0137	0.0176	0.1311	0.0292	0.1108	0.0454	0.0025
4	rs63632564	27194071	1.11	0.0149838864052024	1.2	0.0161071094639359	0.606087895533257	1.32431300590834	0.0084	0.0072	0.0831	0.0092	0.0531	0.0124	0.0122	0.0155	0.002	0.0428	0.0507	0.1494	0.0039	0.0463	0.1181	0.0142	0.0122	0.0022	0.0017	0.0137	0.0176	0.1311	0.0292	0.1107	0.0454	0.0025
4	rs1488290	27197786	1.12	0.0115632168117458	1.2	0.0161071094639359	0.618991166876392	1.30111430913891	0.0084	0.0072	0.083	0.0091	0.053	0.0124	0.0122	0.0155	0.0021	0.0427	0.0506	0.1492	0.0039	0.0462	0.1181	0.0141	0.0122	0.0022	0.0017	0.0136	0.0177	0.1319	0.0292	0.1106	0.0454	0.0025
4	rs73812362	27197989	1.12	0.0115632168117458	1.2	0.0161071094639359	0.622411180277612	1.3016178864775	0.0084	0.0072	0.083	0.0091	0.053	0.0124	0.0122	0.0155	0.0021	0.0427	0.0506	0.1492	0.0039	0.0462	0.1181	0.0141	0.0122	0.0022	0.0017	0.0136	0.0177	0.1319	0.0292	0.1106	0.0454	0.0025
4	rs979623	27202901	1.12	0.0115632168117458	1.2	0.0161071094639359	0.623879543267832	1.29675136509529	0.0084	0.0072	0.0832	0.0092	0.053	0.0125	0.0122	0.0155	0.0021	0.0427	0.0507	0.149	0.0039	0.0462	0.1181	0.0142	0.0121	0.0022	0.0017	0.0136	0.0177	0.1318	0.0292	0.1104	0.0453	0.0026
4	rs75147832	27204036	1.12	0.0115632168117458	1.19	0.0203852747306207	0.623180125160995	1.29842912464544	0.0084	0.0072	0.0832	0.0092	0.053	0.0125	0.0122	0.0155	0.0021	0.0427	0.0507	0.149	0.0039	0.0462	0.1181	0.0142	0.0121	0.0022	0.0017	0.0136	0.0177	0.1318	0.0292	0.1104	0.0453	0.0026
4	rs75282759	27204329	1.12	0.0115632168117458	1.19	0.0203852747306207	0.624229387032025	1.29809354312396	0.0084	0.0072	0.0832	0.0092	0.053	0.0125	0.0122	0.0155	0.0021	0.0427	0.0507	0.149	0.0039	0.0462	0.1181	0.0142	0.0121	0.0022	0.0017	0.0136	0.0177	0.1319	0.0291	0.1104	0.0453	0.0025
4	rs78778735	27204785	1.12	0.0115632168117458	1.19	0.0203852747306207	0.623949504837011	1.29775797640381	0.0084	0.0072	0.0832	0.0092	0.053	0.0125	0.0122	0.0155	0.0021	0.0427	0.0507	0.149	0.0039	0.0462	0.1181	0.0142	0.0122	0.0022	0.0017	0.0136	0.0177	0.1319	0.0291	0.1104	0.0453	0.0025
4	rs10440276	27209265	1.12	0.0115632168117458	1.19	0.0203852747306207	0.624159411095776	1.30296092164899	0.0083	0.0072	0.0832	0.0092	0.053	0.0125	0.0122	0.0155	0.0021	0.0427	0.0507	0.1489	0.0039	0.0463	0.1181	0.0142	0.0122	0.0022	0.0017	0.0135	0.0178	0.132	0.0291	0.1103	0.0454	0.0025
4	rs75804203	27209511	1.12	0.0115632168117458	1.19	0.0203852747306207	0.623250050803764	1.30329671729744	0.0083	0.0072	0.0832	0.0092	0.053	0.0125	0.0122	0.0155	0.0021	0.0427	0.0507	0.1489	0.0039	0.0463	0.1181	0.0142	0.0122	0.0022	0.0017	0.0135	0.0178	0.132	0.0291	0.1103	0.0454	0.0025
4	rs1488268	27209559	1.12	0.0115632168117458	1.19	0.0203852747306207	0.622900458524442	1.30296092164899	0.0083	0.0072	0.0832	0.0092	0.053	0.0125	0.0122	0.0155	0.0021	0.0427	0.0507	0.1489	0.0039	0.0463	0.1181	0.0142	0.0122	0.0022	0.0017	0.0135	0.0178	0.132	0.0291	0.1103	0.0454	0.0025
4	rs1488269	27209562	1.12	0.0115632168117458	1.19	0.0203852747306207	0.620804792153676	1.30178575296875	0.0083	0.0072	0.0832	0.0092	0.053	0.0126	0.0122	0.0155	0.0021	0.0427	0.0507	0.1489	0.0039	0.0463	0.1181	0.0142	0.0122	0.0022	0.0017	0.0135	0.0178	0.1319	0.0291	0.1103	0.0454	0.0025
4	rs13130950	27209596	1.12	0.0115632168117458	1.19	0.0203852747306207	0.62101421314472	1.30245725581118	0.0083	0.0072	0.0832	0.0092	0.053	0.0126	0.0122	0.0155	0.0021	0.0427	0.0507	0.1489	0.0039	0.0463	0.1181	0.0142	0.0122	0.0022	0.0017	0.0135	0.0178	0.1319	0.0291	0.1103	0.0454	0.0025
4	rs2046701	27211040	1.12	0.0115632168117458	1.2	0.0161071094639359	0.627732760349924	1.30497591645503	0.0083	0.0072	0.0832	0.0092	0.053	0.0126	0.0122	0.0155	0.0021	0.0427	0.0507	0.1489	0.0039	0.0463	0.1181	0.0142	0.0122	0.0022	0.0017	0.0135	0.0178	0.1319	0.0291	0.1103	0.0454	0.0025
4	rs17591786	27218939	1.12	0.0115632168117458	1.2	0.0161071094639359	0.61836394052832	1.31119214705062	0.0083	0.0072	0.0834	0.0092	0.0529	0.0126	0.0123	0.0156	0.0021	0.0428	0.0505	0.1492	0.0038	0.0462	0.1183	0.014	0.0121	0.0022	0.0017	0.0135	0.0179	0.1316	0.0291	0.1104	0.0453	0.0025
4	rs11734809	27222036	1.12	0.0115632168117458	1.2	0.0161071094639359	0.656868712259344	1.32700719176412	0.0083	0.0071	0.0836	0.0092	0.0527	0.0126	0.0123	0.0155	0.002	0.0429	0.0506	0.1494	0.0039	0.0462	0.1185	0.014	0.012	0.0021	0.0017	0.0135	0.0179	0.1313	0.0291	0.1103	0.0453	0.0025
4	rs1488293	27234926	1.12	0.0115632168117458	1.2	0.0161071094639359	0.676987814842948	1.3238079490553	0.0083	0.0072	0.0836	0.0092	0.0528	0.0126	0.0124	0.0154	0.002	0.0428	0.0506	0.1495	0.0039	0.0461	0.1187	0.014	0.012	0.0021	0.0017	0.0135	0.0179	0.1315	0.029	0.11	0.0452	0.0025
4	rs13121254	27239274	1.12	0.0115632168117458	1.2	0.0161071094639359	0.662250151716365	1.30967962902172	0.0083	0.0072	0.0836	0.0092	0.0529	0.0126	0.0124	0.0154	0.002	0.0428	0.0506	0.1495	0.004	0.0461	0.1188	0.014	0.012	0.0021	0.0018	0.0135	0.0179	0.1316	0.029	0.11	0.0452	0.0025
4	rs75699995	27245817	1.12	0.0115632168117458	1.2	0.0161071094639359	0.684849126328018	1.32195635260292	0.0083	0.0072	0.0836	0.0092	0.0529	0.0126	0.0124	0.0154	0.002	0.0428	0.0506	0.1495	0.004	0.0461	0.1188	0.014	0.012	0.0021	0.0018	0.0135	0.0179	0.1316	0.029	0.11	0.0452	0.0025
4	rs75752995	27245906	1.12	0.0115632168117458	1.2	0.0161071094639359	0.685652099408911	1.32061001235377	0.0083	0.0072	0.0836	0.0092	0.0529	0.0126	0.0124	0.0154	0.002	0.0428	0.0506	0.1495	0.004	0.0461	0.1188	0.014	0.012	0.0021	0.0018	0.0135	0.0179	0.1316	0.029	0.11	0.0452	0.0025
4	rs16879052	27252384	1.12	0.0115632168117458	1.2	0.0161071094639359	0.703867074937961	1.32599676372138	0.0083	0.0071	0.0836	0.0092	0.0529	0.0126	0.0124	0.0154	0.002	0.0428	0.0506	0.1495	0.004	0.0461	0.1188	0.014	0.0119	0.0021	0.0018	0.0135	0.0179	0.1316	0.029	0.11	0.0452	0.0025
4	rs1488299	27261443	1.13	0.008831401728466	1.2	0.0161071094639359	0.740252274163294	1.19446858737179	0.0083	0.0069	0.0838	0.0093	0.0522	0.0129	0.0127	0.0155	0.0022	0.042	0.0503	0.1496	0.0044	0.0459	0.1186	0.0147	0.0123	0.0023	0.0021	0.0133	0.0184	0.1301	0.0284	0.1102	0.0453	0.0026
4	rs55821532	27261481	1.13	0.008831401728466	1.2	0.0161071094639359	0.766516022779048	1.23144699594868	0.0083	0.0069	0.0838	0.0093	0.0521	0.0129	0.0127	0.0155	0.0022	0.042	0.0502	0.1496	0.0044	0.0459	0.1186	0.0147	0.0123	0.0023	0.0021	0.0133	0.0184	0.1301	0.0284	0.1103	0.0453	0.0026
4	rs1386903	27261875	1.13	0.008831401728466	1.2	0.0161071094639359	0.836257147809233	1.28652507474162	0.0083	0.0068	0.0839	0.0093	0.052	0.0129	0.0128	0.0155	0.0023	0.042	0.0502	0.1495	0.0044	0.046	0.1187	0.0148	0.0123	0.0023	0.0021	0.0132	0.0185	0.1296	0.0283	0.1105	0.0452	0.0026
4	rs16879076	27263435	1.13	0.008831401728466	1.2	0.0161071094639359	0.771278301732535	1.26243973393459	0.0083	0.0068	0.084	0.0096	0.0521	0.013	0.0129	0.0155	0.0024	0.042	0.0502	0.1494	0.0045	0.0461	0.1183	0.0148	0.0125	0.0026	0.0023	0.0131	0.0184	0.1287	0.028	0.1108	0.0453	0.0028
4	rs7683432	27276611	1.12	0.0115632168117458	1.2	0.0161071094639359	0.645028556904132	1.46678792666331	0.0081	0.0065	0.0834	0.0102	0.0514	0.0143	0.013	0.0162	0.0029	0.0421	0.0505	0.1482	0.0051	0.0468	0.1162	0.0151	0.0136	0.0046	0.003	0.0126	0.0185	0.1234	0.026	0.1126	0.0456	0.0041
4	rs7672128	27278507	1.12	0.0115632168117458	1.2	0.0161071094639359	0.641835727847614	1.46627429407231	0.0081	0.0065	0.0834	0.0102	0.0514	0.0143	0.0129	0.0162	0.0029	0.0421	0.0505	0.1482	0.0051	0.0468	0.1162	0.0151	0.0136	0.0046	0.003	0.0127	0.0185	0.1234	0.026	0.1126	0.0456	0.0041
4	rs28712159	27281103	1.12	0.0115632168117458	1.2	0.0161071094639359	0.645881194133818	1.47980955248201	0.0081	0.0065	0.0834	0.0102	0.0514	0.0143	0.0129	0.0162	0.0029	0.0421	0.0505	0.1482	0.0051	0.0468	0.1162	0.0151	0.0136	0.0046	0.003	0.0127	0.0185	0.1234	0.026	0.1126	0.0456	0.0041
4	rs6821695	27298305	1.12	0.0115632168117458	1.2	0.0161071094639359	0.600095482528139	1.28351013327981	0.0081	0.0066	0.0833	0.0104	0.0508	0.0144	0.0129	0.0164	0.0029	0.0421	0.0505	0.1477	0.0051	0.0468	0.116	0.0152	0.0138	0.0048	0.003	0.0127	0.0187	0.1229	0.0261	0.1134	0.0452	0.0042
4	rs16879149	27299544	1.12	0.0115632168117458	1.2	0.0161071094639359	0.601883439880801	1.28250542252707	0.0081	0.0066	0.0833	0.0104	0.0508	0.0144	0.0129	0.0164	0.0029	0.0421	0.0505	0.1478	0.0051	0.0468	0.116	0.0152	0.0138	0.0048	0.003	0.0127	0.0187	0.1229	0.0261	0.1134	0.0452	0.0042
4	rs111559573	27305790	1.12	0.0115632168117458	1.2	0.0161071094639359	0.595567862011668	1.31690877468169	0.0081	0.0066	0.0833	0.0104	0.0507	0.0145	0.013	0.0164	0.0029	0.0421	0.0504	0.1479	0.0051	0.0469	0.116	0.0153	0.0139	0.0048	0.003	0.0127	0.0186	0.1228	0.026	0.1133	0.0453	0.0041
4	rs10026460	27315138	1.12	0.0115632168117458	1.2	0.0161071094639359	0.539865178508268	1.30883946939876	0.0081	0.0066	0.0832	0.0105	0.0504	0.0146	0.0131	0.0165	0.0029	0.0421	0.0502	0.1483	0.0051	0.047	0.116	0.0153	0.014	0.0049	0.003	0.0126	0.0186	0.1225	0.0259	0.1131	0.0455	0.0041
4	rs1035068	27318144	1.12	0.0115632168117458	1.2	0.0161071094639359	0.51400367303205	1.30783139881701	0.0082	0.0066	0.0832	0.0105	0.0503	0.0146	0.0131	0.0166	0.0029	0.042	0.0502	0.1483	0.0051	0.0471	0.1159	0.0153	0.0141	0.0049	0.003	0.0126	0.0186	0.1225	0.0259	0.1131	0.0455	0.0041
4	rs111885946	27320568	1.12	0.0115632168117458	1.2	0.0161071094639359	0.517972640725094	1.31741338530797	0.0081	0.0067	0.0832	0.0105	0.0502	0.0146	0.0132	0.0166	0.0029	0.042	0.0502	0.1484	0.0051	0.0471	0.1159	0.0153	0.0141	0.0049	0.003	0.0126	0.0186	0.1223	0.0259	0.1132	0.0456	0.0041
4	rs80092402	27320578	1.12	0.0115632168117458	1.2	0.0161071094639359	0.517908509527276	1.31724517812716	0.0081	0.0067	0.0832	0.0105	0.0502	0.0146	0.0132	0.0166	0.0029	0.042	0.0502	0.1484	0.0051	0.0471	0.1159	0.0153	0.0141	0.0049	0.003	0.0126	0.0186	0.1223	0.0259	0.1132	0.0456	0.0041
4	rs75722925	27321268	1.12	0.0115632168117458	1.2	0.0161071094639359	0.513109472325797	1.30111430913891	0.0081	0.0067	0.0832	0.0105	0.0502	0.0147	0.0132	0.0166	0.0029	0.042	0.0502	0.1484	0.0051	0.0471	0.1158	0.0153	0.0141	0.005	0.003	0.0126	0.0186	0.1223	0.0259	0.1133	0.0456	0.0041
4	rs13115333	27323221	1.12	0.0115632168117458	1.2	0.0161071094639359	0.513045629316633	1.31589965171298	0.0081	0.0067	0.0832	0.0105	0.0502	0.0146	0.0132	0.0166	0.0029	0.042	0.0502	0.1485	0.0051	0.047	0.1158	0.0154	0.0141	0.005	0.003	0.0126	0.0186	0.1222	0.0256	0.1135	0.0456	0.0041
4	rs16879164	27325281	1.12	0.0115632168117458	1.2	0.0161071094639359	0.536012735254067	1.33172423804387	0.0081	0.0067	0.0833	0.0105	0.0501	0.0147	0.0132	0.0165	0.0029	0.042	0.0502	0.1485	0.0051	0.0471	0.1158	0.0154	0.0142	0.005	0.003	0.0126	0.0185	0.1221	0.0256	0.1135	0.0456	0.0041
4	rs75730666	27328447	1.12	0.0115632168117458	1.2	0.0161071094639359	0.554146318014686	1.3127049613682	0.008	0.0067	0.0834	0.0105	0.0499	0.0148	0.0131	0.0166	0.0029	0.0419	0.0503	0.1487	0.005	0.0471	0.1159	0.0154	0.0143	0.005	0.0029	0.0125	0.0185	0.1221	0.0255	0.1134	0.0456	0.0041
4	rs2309563	27333397	1.12	0.0115632168117458	1.19	0.0203852747306207	0.521956166720553	1.32414465000713	0.008	0.0067	0.0836	0.0104	0.0496	0.0149	0.0131	0.0167	0.0029	0.0418	0.0503	0.1489	0.0049	0.0472	0.1161	0.0155	0.0145	0.005	0.0029	0.0126	0.0184	0.122	0.0254	0.1133	0.0455	0.0041
4	rs75790656	27334027	1.12	0.0115632168117458	1.19	0.0203852747306207	0.540323113863191	1.37006899803762	0.008	0.0067	0.0836	0.0105	0.0496	0.0149	0.0131	0.0167	0.0029	0.0417	0.0502	0.149	0.0049	0.0472	0.1161	0.0155	0.0145	0.005	0.0029	0.0126	0.0184	0.1221	0.0253	0.1133	0.0455	0.0041
4	rs7662780	27334952	1.12	0.0115632168117458	1.19	0.0203852747306207	0.521119706454156	1.28150084684303	0.0079	0.0067	0.0836	0.0105	0.0495	0.0149	0.0131	0.0166	0.0029	0.0416	0.0502	0.149	0.005	0.0472	0.1161	0.0154	0.0145	0.005	0.0028	0.0126	0.0184	0.1222	0.0253	0.1133	0.0455	0.0042
4	rs7662818	27335003	1.12	0.0115632168117458	1.19	0.0203852747306207	0.525372958804713	1.29842912464544	0.0079	0.0067	0.0836	0.0105	0.0496	0.0149	0.0131	0.0166	0.0029	0.0416	0.0502	0.149	0.005	0.0472	0.1161	0.0154	0.0145	0.005	0.0028	0.0126	0.0184	0.1221	0.0253	0.1133	0.0455	0.0042
4	rs73257693	27335457	1.12	0.0115632168117458	1.19	0.0203852747306207	0.550642085507205	1.33239833201468	0.0079	0.0067	0.0837	0.0105	0.0496	0.015	0.0131	0.0167	0.0029	0.0416	0.0501	0.149	0.0049	0.0473	0.1161	0.0154	0.0146	0.005	0.0028	0.0126	0.0184	0.122	0.0253	0.1133	0.0455	0.0041
4	rs113938663	27337926	1.12	0.0115632168117458	1.19	0.0203852747306207	0.565256193714652	1.35366152727797	0.0079	0.0067	0.084	0.0106	0.0495	0.0151	0.0131	0.0168	0.0028	0.0416	0.0501	0.1488	0.0049	0.0475	0.1163	0.0154	0.0147	0.005	0.0028	0.0126	0.0184	0.1215	0.0253	0.113	0.0455	0.0041
4	rs6819555	27342170	1.12	0.0115632168117458	1.19	0.0203852747306207	0.525760433664235	1.30934355418051	0.0079	0.0067	0.0841	0.0107	0.0495	0.0152	0.0132	0.017	0.0028	0.0415	0.05	0.1487	0.0049	0.0476	0.1164	0.0154	0.0148	0.0049	0.0028	0.0127	0.0183	0.1211	0.0254	0.1129	0.0455	0.0041
4	rs3843417	27342582	1.12	0.0115632168117458	1.19	0.0203852747306207	0.600920388418821	1.3765056096951	0.0079	0.0067	0.0842	0.0108	0.0493	0.0154	0.0132	0.017	0.0028	0.0415	0.05	0.1489	0.0049	0.0477	0.1164	0.0154	0.0149	0.0049	0.0027	0.0126	0.0183	0.1207	0.0254	0.1128	0.0455	0.0041
4	rs80261753	27346129	1.09	0.0244129772860817	1.19	0.0203852747306207	0.790066957172301	1.31690877468169	0.0078	0.006	0.0847	0.0117	0.0483	0.0169	0.0144	0.0184	0.0017	0.0383	0.0471	0.1538	0.0038	0.0513	0.1178	0.0163	0.0174	0.0036	0.0018	0.0118	0.0187	0.1187	0.0241	0.1096	0.0468	0.0032
4	rs3843420	27349805	1.09	0.0244129772860817	1.19	0.0203852747306207	0.611622370716364	1.20158342921868	0.0078	0.0059	0.0847	0.0118	0.0484	0.0171	0.0145	0.0185	0.0016	0.0381	0.0468	0.1543	0.0037	0.0516	0.1179	0.0163	0.0176	0.0036	0.0017	0.0118	0.0187	0.1186	0.0241	0.1092	0.0469	0.0031
4	rs71612842	27350108	1.09	0.0244129772860817	1.19	0.0203852747306207	0.608575542964349	1.20456395571037	0.0078	0.0059	0.0847	0.0118	0.0484	0.0171	0.0145	0.0185	0.0016	0.0381	0.0468	0.1543	0.0037	0.0516	0.1179	0.0163	0.0176	0.0036	0.0017	0.0118	0.0187	0.1186	0.0241	0.1092	0.0469	0.0031
4	rs73111343	27350593	1.09	0.0244129772860817	1.19	0.0203852747306207	0.602571769595925	1.18603980576148	0.0078	0.0059	0.0847	0.0118	0.0484	0.0171	0.0145	0.0185	0.0016	0.0381	0.0468	0.1543	0.0037	0.0517	0.1179	0.0164	0.0176	0.0036	0.0017	0.0118	0.0187	0.1186	0.024	0.1092	0.0469	0.0031
4	rs77312392	27353929	1.09	0.0244129772860817	1.19	0.0203852747306207	0.570145040766666	1.11001816313969	0.0078	0.0059	0.0847	0.0118	0.0484	0.0171	0.0145	0.0185	0.0016	0.038	0.0468	0.1543	0.0038	0.0517	0.1179	0.0164	0.0176	0.0035	0.0017	0.0118	0.0187	0.1185	0.0241	0.1092	0.0468	0.0031
4	rs76076813	27357001	1.09	0.0244129772860817	1.19	0.0203852747306207	0.53055044881612	1.01532729222665	0.0078	0.0059	0.0848	0.0118	0.0482	0.0171	0.0145	0.0185	0.0016	0.0378	0.0468	0.1544	0.0038	0.0518	0.118	0.0164	0.0176	0.0035	0.0017	0.0119	0.0187	0.1185	0.0241	0.1093	0.0469	0.0031
4	rs2215745	27358898	1.09	0.0244129772860817	1.19	0.0203852747306207	0.487938836983513	0.892318297933558	0.0078	0.0059	0.0849	0.0118	0.048	0.0171	0.0146	0.0185	0.0016	0.0376	0.0468	0.1547	0.0037	0.0519	0.118	0.0163	0.0175	0.0035	0.0017	0.0121	0.0187	0.1184	0.0241	0.1093	0.047	0.0031
4	rs17575213	27360650	1.09	0.0244129772860817	1.19	0.0203852747306207	0.478016848684982	0.869847159782197	0.0078	0.0059	0.0849	0.0118	0.048	0.017	0.0146	0.0185	0.0016	0.0375	0.0467	0.1548	0.0037	0.052	0.1181	0.0163	0.0175	0.0035	0.0017	0.0121	0.0187	0.1184	0.024	0.1093	0.047	0.0031
4	rs112056750	27364947	1.09	0.0244129772860817	1.2	0.0161071094639359	0.475859581252227	0.910818296685146	0.0078	0.0059	0.0848	0.0119	0.048	0.017	0.0147	0.0185	0.0016	0.0375	0.0467	0.1549	0.0036	0.052	0.1181	0.0164	0.0176	0.0035	0.0017	0.0121	0.0188	0.1183	0.024	0.1093	0.0469	0.0031
4	rs3970348	27367884	1.09	0.0244129772860817	1.2	0.0161071094639359	0.470762725027037	0.91506206888433	0.0078	0.0059	0.0848	0.0119	0.048	0.0169	0.0147	0.0185	0.0016	0.0375	0.0466	0.155	0.0036	0.0521	0.1181	0.0164	0.0176	0.0035	0.0017	0.0121	0.0188	0.1183	0.024	0.1093	0.0469	0.0031
4	rs76976575	27371120	1.09	0.0244129772860817	1.19	0.0203852747306207	0.472417810375077	0.928132405391116	0.0078	0.0058	0.0848	0.0119	0.048	0.0169	0.0148	0.0185	0.0016	0.0375	0.0466	0.155	0.0035	0.0521	0.1182	0.0164	0.0175	0.0035	0.0017	0.0121	0.0188	0.1183	0.024	0.1093	0.0469	0.0031
4	rs6448515	27374368	1.09	0.0244129772860817	1.19	0.0203852747306207	0.462347594837665	0.893883112796482	0.0078	0.0058	0.0848	0.0119	0.048	0.0169	0.0148	0.0185	0.0016	0.0374	0.0465	0.1551	0.0035	0.0522	0.1182	0.0164	0.0175	0.0035	0.0018	0.0121	0.0188	0.1182	0.024	0.1092	0.0469	0.0031
4	rs1035070	27374922	1.09	0.0244129772860817	1.19	0.0203852747306207	0.444369602087562	0.907206363029585	0.0078	0.0058	0.0848	0.0119	0.048	0.0169	0.0148	0.0185	0.0016	0.0374	0.0465	0.1551	0.0035	0.0522	0.1183	0.0164	0.0176	0.0035	0.0018	0.0121	0.0188	0.1182	0.024	0.1092	0.0469	0.003
4	rs13107491	27383785	1.09	0.0244129772860817	1.19	0.0203852747306207	0.43501115540619	0.887470912279476	0.0079	0.0058	0.0847	0.012	0.0481	0.0168	0.0149	0.0185	0.0016	0.0373	0.046	0.1552	0.0034	0.0524	0.1183	0.0165	0.0177	0.0036	0.0018	0.0121	0.0188	0.118	0.024	0.1089	0.0472	0.003
4	rs7659968	27383850	1.09	0.0244129772860817	1.19	0.0203852747306207	0.429431638697491	0.9004613885844	0.0079	0.0059	0.0848	0.012	0.0481	0.0168	0.0149	0.0186	0.0016	0.0373	0.046	0.1552	0.0034	0.0523	0.1184	0.0165	0.0177	0.0036	0.0018	0.012	0.0188	0.118	0.024	0.1088	0.0472	0.003
4	rs6448517	27385447	1.08	0.0307113420574436	1.19	0.0203852747306207	0.310749016725291	0.779353834977575	0.008	0.0057	0.0842	0.0129	0.0479	0.0174	0.0154	0.0186	0.0014	0.037	0.0455	0.1579	0.003	0.0524	0.1184	0.0169	0.0178	0.003	0.0017	0.0116	0.0184	0.1177	0.0242	0.1083	0.047	0.0023
4	rs34419168	27386673	1.08	0.0307113420574436	1.2	0.0161071094639359	0.330671136175084	0.799485243593314	0.008	0.0056	0.0844	0.013	0.0476	0.0174	0.0155	0.0187	0.0012	0.0369	0.0453	0.1594	0.0028	0.0525	0.1187	0.0172	0.0177	0.0027	0.0016	0.0114	0.018	0.1176	0.0241	0.1084	0.0471	0.0018
4	rs6448518	27390449	1.07	0.0382760853635132	1.19	0.0203852747306207	0.418668842682982	0.91238960214996	0.0081	0.0056	0.0847	0.013	0.0473	0.0174	0.0156	0.0188	0.0011	0.0368	0.045	0.1614	0.0025	0.0525	0.1189	0.0175	0.0177	0.0024	0.0014	0.0111	0.0177	0.1174	0.024	0.1084	0.0471	0.0014
4	rs115370558	27396704	1.07	0.0382760853635132	1.2	0.0161071094639359	0.404454584987348	0.902813133087297	0.0082	0.0056	0.0847	0.013	0.0473	0.0173	0.0155	0.0187	0.001	0.0368	0.045	0.1615	0.0025	0.0526	0.1191	0.0175	0.0176	0.0023	0.0013	0.011	0.0176	0.1174	0.024	0.1087	0.0471	0.0013
4	rs2015647	27400591	1.07	0.0382760853635132	1.19	0.0203852747306207	0.391883507493051	0.863626063107629	0.0082	0.0056	0.0847	0.013	0.0472	0.0173	0.0156	0.0187	0.0011	0.0368	0.0449	0.1616	0.0025	0.0526	0.1191	0.0175	0.0176	0.0023	0.0014	0.011	0.0176	0.1175	0.024	0.1088	0.0471	0.0013
4	rs77485252	27408663	1.07	0.0382760853635132	1.19	0.0203852747306207	0.377644360495832	0.851521463194597	0.0082	0.0057	0.085	0.013	0.0472	0.0172	0.0157	0.0186	0.001	0.0367	0.0448	0.1617	0.0024	0.0526	0.1193	0.0175	0.0175	0.0022	0.0013	0.011	0.0176	0.1176	0.0241	0.1088	0.047	0.0013
4	rs210759	27412002	1.07	0.0382760853635132	1.19	0.0203852747306207	0.375999631604332	0.835900392712473	0.0082	0.0057	0.085	0.013	0.0471	0.0172	0.0157	0.0186	0.001	0.0367	0.0448	0.1618	0.0024	0.0526	0.1193	0.0175	0.0175	0.0022	0.0013	0.011	0.0176	0.1177	0.0241	0.1088	0.047	0.0013
4	rs17638697	27412195	1.07	0.0382760853635132	1.19	0.0203852747306207	0.372394092135469	0.843780748935678	0.0082	0.0057	0.0851	0.013	0.0471	0.0171	0.0157	0.0186	0.001	0.0368	0.0447	0.1618	0.0024	0.0527	0.1194	0.0174	0.0174	0.0022	0.0013	0.011	0.0175	0.1177	0.0241	0.1088	0.047	0.0013
4	rs2080109	27413878	1.07	0.0382760853635132	1.19	0.0203852747306207	0.365613982926378	0.843162126177741	0.0081	0.0057	0.0851	0.013	0.0471	0.0171	0.0157	0.0186	0.001	0.0368	0.0447	0.1618	0.0024	0.0527	0.1194	0.0174	0.0174	0.0022	0.0013	0.011	0.0175	0.1177	0.0241	0.1088	0.047	0.0013
4	rs76247010	27416463	1.07	0.0382760853635132	1.19	0.0203852747306207	0.361200836492161	0.842852850164167	0.0081	0.0057	0.0851	0.013	0.0471	0.0171	0.0157	0.0186	0.001	0.0368	0.0447	0.1618	0.0024	0.0527	0.1194	0.0174	0.0174	0.0022	0.0013	0.011	0.0175	0.1177	0.0241	0.1088	0.047	0.0013
4	rs16879323	27421986	1.07	0.0382760853635132	1.19	0.0203852747306207	0.353570523579232	0.843007485222926	0.008	0.0057	0.0851	0.013	0.0471	0.0171	0.0157	0.0186	0.001	0.0368	0.0447	0.1618	0.0024	0.0527	0.1194	0.0174	0.0174	0.0022	0.0013	0.011	0.0175	0.1178	0.0241	0.1088	0.047	0.0013
4	rs7690192	27427056	1.07	0.0382760853635132	1.19	0.0203852747306207	0.314931233698329	0.848113743322637	0.0076	0.0057	0.0851	0.013	0.0472	0.0171	0.0157	0.0187	0.001	0.0369	0.0448	0.1618	0.0025	0.0526	0.1195	0.0174	0.0174	0.0022	0.0013	0.011	0.0175	0.1178	0.0242	0.1088	0.0471	0.0013
4	rs13125312	27428475	1.07	0.0382760853635132	1.19	0.0203852747306207	0.288275002621843	0.844708859768548	0.0072	0.0057	0.0851	0.013	0.0472	0.017	0.0157	0.0187	0.0011	0.0369	0.0448	0.1618	0.0025	0.0526	0.1195	0.0174	0.0174	0.0023	0.0013	0.0111	0.0176	0.118	0.0242	0.1088	0.0471	0.0013
4	rs62300865	27431165	1.07	0.0382760853635132	1.19	0.0203852747306207	0.287607975132586	0.850901667316806	0.0072	0.0057	0.0852	0.013	0.0471	0.017	0.0157	0.0186	0.0011	0.0369	0.0448	0.1618	0.0025	0.0526	0.1196	0.0174	0.0173	0.0024	0.0013	0.011	0.0176	0.118	0.0242	0.1088	0.0471	0.0013
4	rs210749	27438947	1.07	0.0382760853635132	1.19	0.0203852747306207	0.273930694238871	0.829884666639528	0.0072	0.0057	0.0852	0.013	0.047	0.0168	0.0158	0.0186	0.0012	0.0369	0.0447	0.1618	0.0025	0.0525	0.1197	0.0174	0.0172	0.0027	0.0013	0.0109	0.0175	0.1182	0.0243	0.1087	0.047	0.0015
4	rs73261719	27439047	1.07	0.0382760853635132	1.19	0.0203852747306207	0.273328039337214	0.829576412894003	0.0072	0.0057	0.0852	0.013	0.047	0.0168	0.0158	0.0186	0.0012	0.0369	0.0447	0.1618	0.0025	0.0525	0.1197	0.0174	0.0172	0.0027	0.0013	0.0109	0.0175	0.1182	0.0243	0.1087	0.047	0.0015
4	rs210750	27440312	1.07	0.0382760853635132	1.19	0.0203852747306207	0.269911185303624	0.826341197415228	0.0072	0.0057	0.0852	0.013	0.0469	0.0168	0.0158	0.0186	0.0012	0.0369	0.0447	0.1617	0.0025	0.0524	0.1197	0.0174	0.0172	0.0027	0.0013	0.0109	0.0176	0.1182	0.0243	0.1087	0.047	0.0015
4	rs13114969	27448483	1.07	0.0382760853635132	1.19	0.0203852747306207	0.263237974348919	0.806985985514607	0.0071	0.0058	0.0853	0.013	0.0468	0.0168	0.0158	0.0185	0.0013	0.0369	0.0446	0.1615	0.0026	0.0524	0.1198	0.0174	0.0172	0.0028	0.0013	0.0109	0.0176	0.1182	0.0243	0.1087	0.047	0.0016
4	rs210782	27450750	1.07	0.0382760853635132	1.19	0.0203852747306207	0.261651690488499	0.812045848802484	0.0071	0.0058	0.0853	0.0129	0.0468	0.0167	0.0158	0.0185	0.0012	0.0369	0.0446	0.1615	0.0026	0.0523	0.1199	0.0175	0.0172	0.0027	0.0013	0.0109	0.0175	0.1183	0.0242	0.1087	0.047	0.0016
4	rs17578698	27457584	1.07	0.0382760853635132	1.19	0.0203852747306207	0.259619839250879	0.812045848802484	0.0071	0.0058	0.0853	0.0129	0.0467	0.0167	0.0158	0.0184	0.0012	0.0369	0.0446	0.1615	0.0025	0.0523	0.12	0.0175	0.0172	0.0027	0.0013	0.011	0.0175	0.1184	0.0243	0.1087	0.0471	0.0016
4	rs77289906	27473082	1.07	0.0382760853635132	1.19	0.0203852747306207	0.258225132981481	0.809745081986569	0.0071	0.0057	0.0853	0.0129	0.0466	0.0166	0.0157	0.0184	0.0012	0.0369	0.0446	0.1615	0.0025	0.0523	0.1202	0.0175	0.0172	0.0027	0.0013	0.011	0.0175	0.1185	0.0243	0.1087	0.0471	0.0016
4	rs4692031	27474317	1.07	0.0382760853635132	1.19	0.0203852747306207	0.258000563536787	0.809745081986569	0.0071	0.0057	0.0853	0.0129	0.0466	0.0166	0.0157	0.0184	0.0012	0.0369	0.0446	0.1615	0.0025	0.0523	0.1202	0.0175	0.0172	0.0027	0.0013	0.011	0.0175	0.1185	0.0243	0.1087	0.0471	0.0016
4	rs34930672	27491504	1.07	0.0382760853635132	1.19	0.0203852747306207	0.262421520606266	0.829576412894003	0.0072	0.0057	0.085	0.0128	0.0461	0.0165	0.0153	0.0181	0.0012	0.0374	0.0447	0.1625	0.0024	0.0519	0.1213	0.0175	0.0167	0.0026	0.0014	0.0108	0.0172	0.1188	0.0246	0.1085	0.0471	0.0016
4	rs77470811	27493286	1.07	0.0382760853635132	1.19	0.0203852747306207	0.262421520606266	0.815729939140369	0.0072	0.0057	0.0849	0.0128	0.0459	0.0165	0.0152	0.0181	0.0012	0.0374	0.0448	0.1626	0.0024	0.0518	0.1215	0.0175	0.0166	0.0026	0.0015	0.0108	0.0171	0.1189	0.0249	0.1084	0.0471	0.0016
4	rs1456092	27494432	1.07	0.0382760853635132	1.19	0.0203852747306207	0.259034464348838	0.801932830706549	0.0072	0.0058	0.0848	0.0128	0.0458	0.0165	0.0152	0.018	0.0012	0.0374	0.0448	0.1626	0.0024	0.0518	0.1216	0.0175	0.0166	0.0026	0.0015	0.0108	0.0171	0.1189	0.025	0.1084	0.0471	0.0016
4	rs1502253	27516957	1.07	0.0382760853635132	1.19	0.0203852747306207	0.33344501211824	0.827727394085757	0.0072	0.0058	0.0844	0.0127	0.0452	0.0164	0.0148	0.0178	0.0013	0.0373	0.045	0.1631	0.0025	0.0521	0.1231	0.0179	0.0163	0.0024	0.0016	0.0111	0.0169	0.1183	0.0249	0.1079	0.0474	0.0017
4	rs74381075	27526981	1.07	0.0382760853635132	1.19	0.0203852747306207	0.350816642532741	0.822647057470251	0.0072	0.0058	0.0844	0.0126	0.0451	0.0163	0.0147	0.0178	0.0014	0.0373	0.045	0.1631	0.0025	0.0522	0.1234	0.018	0.0163	0.0024	0.0016	0.0111	0.0169	0.1183	0.0249	0.1077	0.0474	0.0017
4	rs12506982	27530174	1.07	0.0382760853635132	1.19	0.0203852747306207	0.353305245210214	0.821262651530228	0.0072	0.0058	0.0845	0.0126	0.0451	0.0163	0.0147	0.0178	0.0014	0.0373	0.045	0.1631	0.0025	0.0522	0.1235	0.0181	0.0163	0.0024	0.0016	0.0111	0.0169	0.1182	0.0249	0.1077	0.0474	0.0017
4	rs79210275	27530265	1.07	0.0382760853635132	1.19	0.0203852747306207	0.353782820097494	0.821262651530228	0.0072	0.0058	0.0845	0.0126	0.0451	0.0163	0.0147	0.0178	0.0014	0.0373	0.045	0.1631	0.0025	0.0522	0.1235	0.0181	0.0163	0.0024	0.0016	0.0111	0.0169	0.1182	0.0249	0.1077	0.0474	0.0017
4	rs13117897	27531517	1.07	0.0382760853635132	1.19	0.0203852747306207	0.373703149590497	0.838679936286934	0.0072	0.0058	0.0841	0.0126	0.0451	0.0162	0.0147	0.0178	0.0014	0.0373	0.045	0.1631	0.0025	0.0526	0.1235	0.0181	0.0163	0.0025	0.0016	0.0111	0.0169	0.1183	0.0249	0.1076	0.0474	0.0017
4	rs79211706	27531988	1.07	0.0382760853635132	1.16	0.0391967480014609	0.375725865244495	0.841152253970152	0.0072	0.0058	0.084	0.0126	0.0451	0.0162	0.0147	0.0178	0.0014	0.0373	0.045	0.1631	0.0025	0.0526	0.1236	0.0181	0.0163	0.0025	0.0016	0.0111	0.0169	0.1183	0.0249	0.1076	0.0474	0.0017
4	rs17594373	27534148	1.07	0.0382760853635132	1.16	0.0391967480014609	0.378523042132583	0.843935419354372	0.0072	0.0058	0.084	0.0126	0.0451	0.0162	0.0147	0.0178	0.0014	0.0373	0.045	0.1631	0.0025	0.0527	0.1236	0.0181	0.0163	0.0025	0.0016	0.0111	0.0169	0.1183	0.0249	0.1076	0.0474	0.0017
4	rs17664784	27546902	1.07	0.0382760853635132	1.15	0.047929882429645	0.345971600194898	0.806832760836413	0.0073	0.0058	0.0839	0.0127	0.0451	0.0162	0.0148	0.0178	0.0014	0.0373	0.0449	0.1628	0.0025	0.0523	0.1238	0.0181	0.0163	0.0025	0.0016	0.0112	0.017	0.1185	0.0248	0.1076	0.0472	0.0017
4	rs17594863	27550829	1.07	0.0382760853635132	1.15	0.047929882429645	0.349918742955147	0.806679542319576	0.0073	0.0058	0.0838	0.0127	0.0451	0.0161	0.0148	0.0178	0.0014	0.0373	0.0449	0.1628	0.0025	0.0524	0.1238	0.0181	0.0163	0.0025	0.0016	0.0112	0.017	0.1186	0.0248	0.1076	0.0472	0.0017
4	rs111247893	27566688	1.07	0.0382760853635132	1.15	0.047929882429645	0.353835904479446	0.806066729889126	0.0073	0.0058	0.0838	0.0127	0.0452	0.0161	0.0148	0.0179	0.0015	0.0373	0.0449	0.1629	0.0025	0.0524	0.1238	0.0181	0.0163	0.0025	0.0016	0.0112	0.017	0.1186	0.0249	0.1075	0.0472	0.0017
4	rs1449752	27575154	1.07	0.0382760853635132	1.15	0.047929882429645	0.354366973824551	0.806832760836413	0.0073	0.0058	0.0838	0.0127	0.0452	0.0161	0.0148	0.0179	0.0015	0.0373	0.0449	0.1629	0.0025	0.0524	0.1238	0.0181	0.0163	0.0025	0.0016	0.0112	0.017	0.1186	0.0249	0.1075	0.0472	0.0017
4	rs6839602	27577579	1.07	0.0382760853635132	1.15	0.047929882429645	0.354526374578239	0.806832760836413	0.0073	0.0058	0.0838	0.0127	0.0452	0.0161	0.0148	0.0179	0.0015	0.0373	0.0449	0.1629	0.0025	0.0524	0.1239	0.0181	0.0163	0.0025	0.0016	0.0112	0.017	0.1186	0.0249	0.1075	0.0472	0.0017
4	rs16879505	27582436	1.07	0.0382760853635132	1.15	0.047929882429645	0.367993322944768	0.767661644831847	0.0074	0.0058	0.0839	0.0125	0.045	0.0161	0.0148	0.0179	0.0016	0.0373	0.0448	0.1626	0.0027	0.0524	0.124	0.0183	0.0162	0.0025	0.0016	0.0113	0.017	0.1187	0.0249	0.1071	0.0471	0.0017
4	rs11932261	27591064	1.07	0.0382760853635132	1.15	0.047929882429645	0.421970468773795	0.679389675743886	0.0075	0.0058	0.084	0.0123	0.0448	0.0162	0.015	0.0181	0.0018	0.0371	0.0445	0.1616	0.003	0.0525	0.1248	0.0188	0.0163	0.0023	0.0017	0.0115	0.0171	0.1188	0.0249	0.1064	0.0468	0.0018
4	rs28445882	27592042	1.07	0.0382760853635132	1.15	0.047929882429645	0.42249295824545	0.67629275217107	0.0075	0.0058	0.084	0.0123	0.0448	0.0162	0.015	0.0181	0.0018	0.0371	0.0445	0.1616	0.003	0.0525	0.1248	0.0188	0.0163	0.0023	0.0017	0.0115	0.0171	0.1188	0.0249	0.1064	0.0468	0.0018
4	rs116563255	27592780	1.07	0.0382760853635132	1.15	0.047929882429645	0.422318759349073	0.674377223607119	0.0075	0.0058	0.084	0.0124	0.0447	0.0162	0.015	0.0181	0.0018	0.0371	0.0445	0.1616	0.003	0.0525	0.1248	0.0188	0.0163	0.0023	0.0017	0.0115	0.0171	0.1188	0.0249	0.1064	0.0468	0.0018
4	rs115253381	27601722	1.07	0.0382760853635132	1.15	0.047929882429645	0.413022586658407	0.650027444196401	0.0076	0.0058	0.0839	0.0124	0.0446	0.0161	0.0149	0.0182	0.0019	0.0371	0.0444	0.1614	0.0031	0.0525	0.1249	0.0188	0.0163	0.0023	0.0018	0.0115	0.0171	0.119	0.0248	0.1063	0.0467	0.0018
4	rs7658517	27602249	1.07	0.0382760853635132	1.15	0.047929882429645	0.412391212587344	0.64812926674618	0.0076	0.0058	0.0839	0.0124	0.0446	0.0161	0.0149	0.0183	0.0019	0.0372	0.0444	0.1614	0.0031	0.0525	0.1249	0.0188	0.0163	0.0023	0.0018	0.0115	0.0171	0.119	0.0248	0.1063	0.0467	0.0018
4	rs74863425	27605246	1.07	0.0382760853635132	1.15	0.047929882429645	0.410156595779261	0.642005496219721	0.0076	0.0058	0.0838	0.0124	0.0446	0.0161	0.0149	0.0183	0.0019	0.0372	0.0444	0.1613	0.0031	0.0525	0.1249	0.0188	0.0163	0.0023	0.0018	0.0115	0.017	0.119	0.0248	0.1062	0.0467	0.0018
4	rs11725308	27609974	1.07	0.0382760853635132	1.15	0.047929882429645	0.385312536504908	0.608569959893126	0.0077	0.0059	0.0837	0.0124	0.0444	0.0161	0.0149	0.0184	0.002	0.0372	0.0444	0.1609	0.0032	0.0524	0.1249	0.0189	0.0164	0.0024	0.0019	0.0115	0.017	0.119	0.0249	0.106	0.0466	0.002
4	rs17674102	27614463	1.07	0.0382760853635132	1.15	0.047929882429645	0.38564529710334	0.57457132968877	0.0078	0.006	0.0835	0.0125	0.0442	0.0161	0.015	0.0186	0.0021	0.0372	0.0443	0.1606	0.0034	0.0522	0.125	0.0191	0.0166	0.0024	0.002	0.0116	0.0169	0.119	0.025	0.1057	0.0464	0.002
4	rs79754052	27615353	1.07	0.0382760853635132	1.16	0.0391967480014609	0.373048328186026	0.563673491833853	0.0078	0.006	0.0835	0.0125	0.0442	0.0162	0.015	0.0186	0.0021	0.0372	0.0443	0.1606	0.0034	0.0522	0.1249	0.0191	0.0166	0.0024	0.002	0.0115	0.0169	0.119	0.025	0.1058	0.0464	0.0021
4	rs17674114	27618901	1.07	0.0382760853635132	1.13	0.0699995683306186	0.353570523579232	0.541333086962644	0.0078	0.006	0.0832	0.0125	0.0441	0.0162	0.0149	0.0188	0.0022	0.0371	0.0442	0.1605	0.0034	0.0521	0.1249	0.0192	0.0166	0.0024	0.0021	0.0115	0.0168	0.1187	0.0249	0.106	0.0463	0.0024
4	rs13129484	27619412	1.07	0.0382760853635132	1.13	0.0699995683306186	0.34476577901511	0.512726345200996	0.0079	0.0061	0.083	0.0126	0.0438	0.0162	0.0149	0.0188	0.0023	0.037	0.0441	0.1605	0.0035	0.0519	0.125	0.0193	0.0166	0.0025	0.0022	0.0115	0.0168	0.1185	0.0248	0.1064	0.0461	0.0026
4	rs10013576	27619553	1.07	0.0382760853635132	1.13	0.0699995683306186	0.341578283347102	0.51024535058968	0.0079	0.0061	0.0829	0.0126	0.0437	0.0161	0.015	0.0189	0.0024	0.037	0.044	0.1604	0.0035	0.0519	0.125	0.0194	0.0166	0.0025	0.0023	0.0115	0.0168	0.1185	0.0248	0.1066	0.046	0.0027
4	rs75265717	27620080	1.07	0.0382760853635132	1.12	0.083651866997597	0.369023204285926	0.518665431578416	0.0079	0.0062	0.0829	0.0126	0.0437	0.0161	0.015	0.019	0.0024	0.037	0.044	0.1602	0.0036	0.052	0.1248	0.0196	0.0166	0.0025	0.0023	0.0115	0.0168	0.1183	0.0249	0.106	0.0461	0.0028
4	rs114049032	27621215	1.07	0.0382760853635132	1.12	0.083651866997597	0.405762504789155	0.469758737588602	0.008	0.0063	0.0833	0.0124	0.0434	0.0158	0.0149	0.0192	0.0025	0.0369	0.0439	0.1601	0.0037	0.0521	0.1241	0.0197	0.0165	0.0025	0.0022	0.0115	0.0167	0.1185	0.0253	0.1059	0.0464	0.0029
4	rs1375763	27624867	1.07	0.0382760853635132	1.12	0.083651866997597	0.437430165704245	0.457662907987142	0.0081	0.0064	0.0839	0.0122	0.043	0.0155	0.0147	0.0194	0.0027	0.0366	0.0439	0.1599	0.0038	0.0521	0.1235	0.0198	0.0165	0.0025	0.0021	0.0115	0.0168	0.1187	0.0256	0.1058	0.0467	0.003
4	rs73248175	27628880	1.07	0.0382760853635132	1.12	0.083651866997597	0.468132684949457	0.446847974241131	0.0081	0.0064	0.0841	0.0122	0.043	0.0155	0.0147	0.0195	0.0027	0.0365	0.0441	0.1598	0.0038	0.0521	0.1232	0.0198	0.0165	0.0025	0.0021	0.0115	0.0168	0.1189	0.0256	0.1053	0.0468	0.0031
4	rs7671071	27637428	1.07	0.0382760853635132	1.12	0.083651866997597	0.504651725316656	0.485741216496807	0.0082	0.0065	0.0845	0.0122	0.0428	0.0155	0.0145	0.0196	0.0028	0.0365	0.0445	0.1597	0.004	0.0521	0.1222	0.0199	0.0163	0.0025	0.0022	0.0116	0.0167	0.119	0.0257	0.1048	0.0471	0.0032
4	rs297284	27641239	1.07	0.0382760853635132	1.12	0.083651866997597	0.500227349956626	0.488327532078867	0.0082	0.0065	0.0845	0.0122	0.0427	0.0155	0.0146	0.0196	0.0028	0.0366	0.0445	0.1596	0.0041	0.0522	0.122	0.0199	0.0163	0.0025	0.0022	0.0117	0.0167	0.1191	0.0257	0.1046	0.0471	0.0032
4	rs34670797	27646984	1.07	0.0382760853635132	1.12	0.083651866997597	0.514578909126798	0.506942102244803	0.0083	0.0065	0.0845	0.0122	0.0427	0.0155	0.0146	0.0199	0.0029	0.0366	0.0445	0.1593	0.0041	0.0524	0.1214	0.0199	0.0164	0.0025	0.0022	0.0117	0.0168	0.1192	0.0257	0.1044	0.0471	0.0033
4	rs80310653	27647784	1.07	0.0382760853635132	1.12	0.083651866997597	0.516242428117567	0.509832147539574	0.0083	0.0065	0.0845	0.0122	0.0427	0.0155	0.0146	0.02	0.0029	0.0366	0.0445	0.1593	0.0041	0.0524	0.1213	0.0199	0.0164	0.0025	0.0022	0.0117	0.0168	0.1192	0.0258	0.1044	0.0472	0.0033
4	rs78156933	27656295	1.07	0.0382760853635132	1.12	0.083651866997597	0.53927667419814	0.496654715416259	0.0083	0.0065	0.0846	0.0123	0.0426	0.0154	0.0147	0.0201	0.0029	0.0366	0.0445	0.1588	0.0042	0.0525	0.1207	0.0201	0.0165	0.0025	0.0022	0.0118	0.0169	0.1192	0.0258	0.104	0.0475	0.0033
4	rs35260582	27658046	1.07	0.0382760853635132	1.12	0.083651866997597	0.559255982954905	0.486693658481784	0.0083	0.0065	0.0846	0.0122	0.0425	0.0154	0.0147	0.0202	0.0029	0.0366	0.0444	0.1586	0.0043	0.0525	0.1205	0.0202	0.0164	0.0025	0.0022	0.0119	0.0169	0.1194	0.0258	0.1039	0.0477	0.0034
4	rs981710	27658939	1.07	0.0382760853635132	1.12	0.083651866997597	0.551698865010865	0.492418359431714	0.0083	0.0064	0.0847	0.0123	0.0425	0.0154	0.0148	0.0202	0.0029	0.0366	0.0444	0.1586	0.0043	0.0526	0.1204	0.0202	0.0165	0.0025	0.0022	0.0119	0.0169	0.1194	0.0258	0.1038	0.0477	0.0034
4	rs17603642	27659748	1.07	0.0382760853635132	1.12	0.083651866997597	0.543008990502537	0.528231375657549	0.0084	0.0064	0.0847	0.0123	0.0425	0.0154	0.0147	0.0202	0.0029	0.0367	0.0445	0.1585	0.0043	0.0526	0.1203	0.0201	0.0164	0.0025	0.0022	0.0119	0.0169	0.1195	0.0258	0.1038	0.0477	0.0034
4	rs7671299	27661893	1.07	0.0382760853635132	1.12	0.083651866997597	0.546687661387092	0.618368732683002	0.0084	0.0065	0.0848	0.0123	0.0425	0.0154	0.0147	0.0202	0.0029	0.0369	0.0445	0.1584	0.0043	0.0525	0.1202	0.0199	0.0162	0.0025	0.0022	0.0119	0.0168	0.1195	0.0258	0.1037	0.0477	0.0034
4	rs116164959	27664539	1.07	0.0382760853635132	1.12	0.083651866997597	0.631104431351328	0.658804821306815	0.0084	0.0065	0.085	0.0122	0.0424	0.0152	0.0147	0.0203	0.003	0.037	0.0445	0.158	0.0044	0.0526	0.1201	0.0199	0.0161	0.0025	0.0022	0.012	0.0169	0.1195	0.0259	0.1037	0.0478	0.0035
4	rs114735595	27669915	1.08	0.0307113420574436	1.11	0.0992615496976265	0.823159627846498	0.606700891195859	0.0087	0.0069	0.0886	0.0118	0.0414	0.0139	0.0143	0.0213	0.0036	0.0374	0.0438	0.1536	0.0046	0.0532	0.1185	0.0202	0.0158	0.0027	0.0023	0.0124	0.0172	0.1189	0.0264	0.1038	0.0487	0.004
4	rs71596111	27676576	1.08	0.0307113420574436	1.11	0.0992615496976265	0.937389450404384	0.700414324564901	0.0087	0.007	0.0891	0.0118	0.0412	0.0137	0.0142	0.0214	0.0037	0.0374	0.0436	0.1531	0.0047	0.0531	0.1182	0.0203	0.0157	0.0027	0.0024	0.0125	0.0173	0.1187	0.0263	0.1039	0.0488	0.0042
4	rs4692038	27679600	1.07	0.0382760853635132	1.11	0.0992615496976265	0.883075106279724	0.688847658804905	0.0087	0.007	0.0892	0.0118	0.0412	0.0137	0.0142	0.0215	0.0038	0.0375	0.0436	0.153	0.0048	0.0531	0.1182	0.0203	0.0157	0.0027	0.0024	0.0126	0.0173	0.1186	0.0263	0.104	0.0488	0.0042
4	rs13123599	27679947	1.07	0.0382760853635132	1.11	0.0992615496976265	0.90437448693239	0.70621383373632	0.0087	0.007	0.0892	0.0118	0.0412	0.0137	0.0142	0.0215	0.0038	0.0374	0.0436	0.1529	0.0048	0.0531	0.1182	0.0203	0.0157	0.0027	0.0024	0.0126	0.0173	0.1187	0.0263	0.104	0.0489	0.0042
4	rs79841530	27680100	1.07	0.0382760853635132	1.11	0.0992615496976265	0.907670210514846	0.713963098523175	0.0087	0.007	0.0892	0.0118	0.0412	0.0136	0.0142	0.0215	0.0038	0.0374	0.0436	0.1529	0.0048	0.0531	0.1182	0.0203	0.0157	0.0027	0.0024	0.0126	0.0173	0.1187	0.0263	0.104	0.0489	0.0042
4	rs963228	27685834	1.07	0.0382760853635132	1.11	0.0992615496976265	0.877539782644998	0.65792586442807	0.0087	0.0071	0.0889	0.0117	0.0412	0.0136	0.0142	0.0213	0.0038	0.0374	0.0436	0.1528	0.0048	0.0531	0.1183	0.0204	0.0158	0.0027	0.0024	0.0125	0.0172	0.1191	0.0264	0.1041	0.0489	0.0043
4	rs76991999	27692931	1.07	0.0382760853635132	1.11	0.0992615496976265	0.88054982880202	0.639967241396184	0.0086	0.0071	0.089	0.0118	0.0411	0.0135	0.0142	0.0213	0.0038	0.0373	0.0436	0.1529	0.0048	0.0531	0.1181	0.0204	0.0158	0.0028	0.0024	0.0125	0.0172	0.1192	0.0263	0.1041	0.0488	0.0043
4	rs409579	27693055	1.07	0.0382760853635132	1.1	0.116987187387052	0.87664574320413	0.628204230388219	0.0086	0.0071	0.089	0.0118	0.0411	0.0135	0.0142	0.0214	0.0038	0.0373	0.0437	0.1528	0.0048	0.0531	0.1181	0.0204	0.0158	0.0028	0.0024	0.0125	0.0172	0.1192	0.0264	0.104	0.0489	0.0043
4	rs11723101	27696416	1.07	0.0382760853635132	1.1	0.116987187387052	0.892960966749897	0.664377797208377	0.0086	0.0071	0.089	0.0118	0.0411	0.0136	0.0142	0.0214	0.0038	0.0373	0.0437	0.1528	0.0048	0.0531	0.1181	0.0204	0.0158	0.0028	0.0024	0.0126	0.0172	0.1192	0.0264	0.104	0.0488	0.0043
4	rs989136	27698924	1.07	0.0382760853635132	1.1	0.116987187387052	0.919576305021619	0.708298316187511	0.0086	0.0071	0.089	0.0118	0.0411	0.0136	0.0142	0.0214	0.0038	0.0373	0.0437	0.1528	0.0049	0.053	0.1181	0.0205	0.0158	0.0028	0.0024	0.0125	0.0172	0.1191	0.0263	0.1039	0.0488	0.0043
4	rs56292437	27705536	1.08	0.0307113420574436	1.1	0.116987187387052	0.789212201538714	0.506667077131375	0.0086	0.0074	0.0904	0.0122	0.0412	0.0134	0.0142	0.0216	0.0039	0.0367	0.0435	0.1507	0.0045	0.0527	0.1166	0.0207	0.0156	0.0032	0.0026	0.0129	0.0174	0.1203	0.0265	0.1036	0.0488	0.0047
4	rs113524189	27713157	1.07	0.0382760853635132	1.1	0.116987187387052	0.767129787352379	0.625741941972259	0.0081	0.0074	0.0928	0.0127	0.0406	0.0137	0.0142	0.0216	0.0038	0.0366	0.0416	0.1516	0.0046	0.0518	0.1171	0.0205	0.0149	0.0034	0.0026	0.0132	0.0176	0.1221	0.0255	0.1029	0.0479	0.005
4	rs35421578	27730646	1.06	0.0472756964826134	1.1	0.116987187387052	0.664048373111395	0.508593047075076	0.0081	0.0074	0.0929	0.0127	0.0406	0.0137	0.0142	0.0216	0.0038	0.0366	0.0415	0.1516	0.0046	0.0518	0.117	0.0205	0.0149	0.0034	0.0026	0.0132	0.0176	0.1222	0.0255	0.1029	0.048	0.005
4	rs80112164	27734652	1.06	0.0472756964826134	1.1	0.116987187387052	0.638013850489914	0.441532609535004	0.0081	0.0074	0.0929	0.0127	0.0406	0.0137	0.0142	0.0216	0.0038	0.0366	0.0415	0.1517	0.0046	0.0518	0.1169	0.0205	0.0149	0.0035	0.0026	0.0132	0.0176	0.1223	0.0254	0.1029	0.048	0.005
4	rs79259320	27736088	1.06	0.0472756964826134	1.1	0.116987187387052	0.62997962405543	0.432535535055125	0.0081	0.0074	0.0929	0.0127	0.0406	0.0137	0.0142	0.0216	0.0038	0.0366	0.0415	0.1517	0.0046	0.0517	0.1169	0.0205	0.0149	0.0035	0.0026	0.0132	0.0176	0.1223	0.0254	0.1029	0.0479	0.0051
4	rs115822880	27742480	1.06	0.0472756964826134	1.1	0.116987187387052	0.582215878973647	0.391393639915272	0.0081	0.0074	0.0931	0.0126	0.0406	0.0136	0.0143	0.0216	0.0037	0.0365	0.0411	0.1518	0.0047	0.0516	0.117	0.0203	0.015	0.0035	0.0026	0.0133	0.0182	0.1226	0.0252	0.1029	0.0478	0.0051
4	rs4692256	27744718	1.06	0.0472756964826134	1.1	0.116987187387052	0.554742414554752	0.330672900779806	0.0081	0.0074	0.093	0.0126	0.0406	0.0135	0.0143	0.0217	0.0036	0.0365	0.041	0.1519	0.0047	0.0516	0.117	0.0203	0.015	0.0035	0.0026	0.0133	0.0183	0.1228	0.0252	0.1029	0.0479	0.0051
4	rs13110484	27757391	1.06	0.0472756964826134	1.1	0.116987187387052	0.597212435246737	0.305627763977358	0.0081	0.0074	0.0932	0.0127	0.0397	0.0135	0.0143	0.0216	0.0036	0.0363	0.0409	0.152	0.0047	0.0517	0.1172	0.0202	0.0149	0.0035	0.0026	0.0133	0.0183	0.123	0.0252	0.1025	0.0487	0.0051
4	rs12510615	27764041	1.06	0.0472756964826134	1.1	0.116987187387052	0.594746362189904	0.29669965162575	0.0081	0.0074	0.0934	0.0127	0.0397	0.0135	0.0142	0.0215	0.0036	0.0364	0.0408	0.152	0.0047	0.0517	0.117	0.0202	0.0149	0.0035	0.0026	0.0133	0.0184	0.1234	0.0252	0.1025	0.0486	0.0051
4	rs76343293	27766114	1.06	0.0472756964826134	1.1	0.116987187387052	0.602227559350964	0.303358468565184	0.0081	0.0074	0.0934	0.0127	0.0397	0.0135	0.0143	0.0215	0.0036	0.0364	0.0408	0.152	0.0047	0.0517	0.117	0.0203	0.015	0.0035	0.0026	0.0133	0.0184	0.1234	0.0251	0.1025	0.0486	0.0051
4	rs74614261	27772185	1.06	0.0472756964826134	1.1	0.116987187387052	0.607054756200494	0.252057947031788	0.0081	0.0074	0.0935	0.0127	0.0397	0.0136	0.0143	0.0215	0.0035	0.0364	0.0408	0.152	0.0047	0.0517	0.1169	0.0203	0.015	0.0035	0.0026	0.0132	0.0184	0.1236	0.0251	0.1025	0.0485	0.0051
4	rs56948162	27774482	1.06	0.0472756964826134	1.1	0.116987187387052	0.602089900669052	0.23842971495909	0.0081	0.0074	0.0935	0.0127	0.0397	0.0136	0.0143	0.0214	0.0035	0.0364	0.0407	0.152	0.0047	0.0517	0.1169	0.0203	0.015	0.0035	0.0026	0.0132	0.0184	0.1236	0.0251	0.1025	0.0485	0.0051
4	rs73112967	27778474	1.06	0.0472756964826134	1.1	0.116987187387052	0.618015607508103	0.248460064998204	0.0081	0.0074	0.0935	0.0127	0.0397	0.0135	0.0143	0.0214	0.0035	0.0365	0.0407	0.152	0.0047	0.0518	0.117	0.0202	0.0149	0.0035	0.0026	0.0131	0.0184	0.1236	0.0251	0.1025	0.0485	0.005
4	rs12171363	27781037	1.06	0.0472756964826134	1.1	0.116987187387052	0.612315807741397	0.245213689870004	0.0081	0.0074	0.0935	0.0127	0.0397	0.0135	0.0143	0.0214	0.0035	0.0365	0.0407	0.152	0.0047	0.0517	0.117	0.0202	0.0149	0.0035	0.0026	0.0131	0.0184	0.1237	0.0251	0.1025	0.0485	0.005
4	rs13143717	27783403	1.06	0.0472756964826134	1.1	0.116987187387052	0.504271760538556	0.217267691610937	0.0082	0.0073	0.0929	0.0128	0.0398	0.0136	0.0152	0.0214	0.0034	0.0365	0.0407	0.1521	0.0047	0.0516	0.117	0.02	0.0149	0.0035	0.0026	0.013	0.0186	0.124	0.0247	0.1029	0.0483	0.005
4	rs73250297	27792318	1.06	0.0472756964826134	1.1	0.116987187387052	0.499912039098809	0.205136415540656	0.0082	0.0072	0.092	0.0134	0.0398	0.0139	0.0155	0.0214	0.0034	0.0364	0.0406	0.1523	0.0047	0.0516	0.1173	0.02	0.0151	0.0033	0.0026	0.013	0.0186	0.1238	0.0246	0.1029	0.0481	0.005
4	rs73250298	27792510	1.06	0.0472756964826134	1.11	0.0992615496976265	0.498336918221821	0.202822067705051	0.0082	0.0072	0.092	0.0134	0.0398	0.0139	0.0155	0.0214	0.0034	0.0364	0.0406	0.1523	0.0047	0.0516	0.1173	0.02	0.0151	0.0032	0.0026	0.013	0.0186	0.1238	0.0246	0.1029	0.0481	0.005
4	rs13101633	27793071	1.06	0.0472756964826134	1.11	0.0992615496976265	0.487876518408461	0.195517067294182	0.0082	0.0072	0.092	0.0134	0.0398	0.0139	0.0155	0.0214	0.0034	0.0364	0.0406	0.1522	0.0047	0.0516	0.1173	0.02	0.0152	0.0032	0.0026	0.013	0.0186	0.1238	0.0246	0.103	0.0481	0.005
4	rs74595838	27803058	1.06	0.0472756964826134	1.11	0.0992615496976265	0.506236388975628	0.192104727748342	0.0083	0.0069	0.0923	0.0135	0.0396	0.014	0.0156	0.0212	0.0033	0.0364	0.0404	0.1525	0.0047	0.0518	0.1178	0.0197	0.0151	0.0032	0.0026	0.013	0.0188	0.1238	0.0246	0.1029	0.0474	0.005
4	rs13144373	27806525	1.06	0.0472756964826134	1.11	0.0992615496976265	0.52880035002766	0.192517260682641	0.0084	0.0069	0.0923	0.0135	0.0397	0.014	0.0156	0.0211	0.0034	0.0364	0.0404	0.1525	0.0047	0.0519	0.1179	0.0196	0.015	0.0032	0.0026	0.013	0.0188	0.1238	0.0247	0.1029	0.0473	0.005
4	rs10013845	27810646	1.06	0.0472756964826134	1.11	0.0992615496976265	0.513045629316633	0.192620440772348	0.0084	0.0069	0.0921	0.0136	0.0398	0.0141	0.0156	0.021	0.0034	0.0364	0.0404	0.1525	0.0047	0.0518	0.1178	0.0197	0.0151	0.0032	0.0026	0.013	0.0188	0.1239	0.0247	0.1029	0.0472	0.005
4	rs12643590	27811729	1.06	0.0472756964826134	1.11	0.0992615496976265	0.520798161111913	0.200621126275782	0.0084	0.0068	0.0921	0.0136	0.0398	0.0142	0.0155	0.021	0.0034	0.0364	0.0404	0.1525	0.0047	0.0518	0.1177	0.0197	0.0151	0.0032	0.0026	0.013	0.0188	0.1239	0.0246	0.1028	0.0472	0.005
4	rs116228505	27818879	1.06	0.0472756964826134	1.11	0.0992615496976265	0.50604610358339	0.213305102836358	0.0084	0.0068	0.0923	0.0138	0.0399	0.0141	0.0156	0.0211	0.0033	0.0363	0.0403	0.1527	0.0047	0.0515	0.1171	0.0197	0.0153	0.0032	0.0026	0.013	0.0188	0.1242	0.0244	0.1028	0.0473	0.0049
4	rs61793028	27822890	1.06	0.0472756964826134	1.11	0.0992615496976265	0.467705218092129	0.182294833329687	0.0084	0.0068	0.0924	0.0139	0.04	0.0142	0.0156	0.0211	0.0033	0.0363	0.0403	0.1528	0.0048	0.0514	0.117	0.0197	0.0154	0.0032	0.0026	0.013	0.0188	0.1243	0.0244	0.1027	0.0472	0.0049
4	rs16879845	27826209	1.06	0.0472756964826134	1.11	0.0992615496976265	0.460164526088845	0.182801415270337	0.0084	0.0068	0.0924	0.0139	0.04	0.0142	0.0156	0.0212	0.0033	0.0363	0.0402	0.1528	0.0048	0.0514	0.1169	0.0197	0.0154	0.0033	0.0026	0.0131	0.0188	0.1243	0.0243	0.1027	0.0472	0.0049
4	rs1905564	27828999	1.06	0.0472756964826134	1.09	0.136985182682918	0.436780512224015	0.184222407867754	0.0084	0.0068	0.0924	0.014	0.04	0.0142	0.0157	0.0212	0.0033	0.0363	0.0402	0.153	0.0048	0.0513	0.1167	0.0198	0.0154	0.0033	0.0026	0.0131	0.0188	0.1243	0.0243	0.1026	0.0472	0.0048
4	rs116237184	27829113	1.06	0.0472756964826134	1.09	0.136985182682918	0.43507007676053	0.182193574875921	0.0084	0.0068	0.0924	0.014	0.04	0.0142	0.0157	0.0212	0.0033	0.0363	0.0402	0.153	0.0047	0.0513	0.1167	0.0198	0.0154	0.0033	0.0026	0.0131	0.0188	0.1243	0.0243	0.1026	0.0472	0.0048
4	rs74539737	27840590	1.05	0.0578850268271129	1.09	0.136985182682918	0.202536019329577	0.181485307142046	0.0081	0.0063	0.0916	0.0154	0.0389	0.0171	0.0163	0.0219	0.0028	0.0357	0.0392	0.1557	0.0035	0.0505	0.1148	0.0203	0.0181	0.0032	0.0021	0.0136	0.0202	0.1242	0.0232	0.1027	0.0457	0.0033
4	rs74704865	27856740	1.05	0.0578850268271129	1.09	0.136985182682918	0.197121978784092	0.207776965015592	0.0081	0.0063	0.0916	0.0154	0.0389	0.0171	0.0163	0.0219	0.0028	0.0357	0.0392	0.1557	0.0035	0.0505	0.1147	0.0203	0.0182	0.0032	0.0021	0.0136	0.0203	0.1242	0.0231	0.1027	0.0456	0.0033
4	rs11941521	27862090	1.05	0.0578850268271129	1.09	0.136985182682918	0.183005678182872	0.198115648868462	0.0081	0.0063	0.0916	0.0154	0.0389	0.0172	0.0163	0.0221	0.0028	0.0357	0.0391	0.1557	0.0035	0.0505	0.1147	0.0203	0.0182	0.0032	0.0021	0.0136	0.0203	0.1242	0.0231	0.1027	0.0456	0.0033
4	rs6821776	27866734	1.05	0.0578850268271129	1.09	0.136985182682918	0.165933429166594	0.14648136960889	0.0081	0.0063	0.0916	0.0154	0.0389	0.0172	0.0163	0.0221	0.0028	0.0357	0.0391	0.1558	0.0034	0.0505	0.1148	0.0203	0.0182	0.0032	0.0021	0.0136	0.0203	0.1242	0.0229	0.1028	0.0456	0.0032
4	rs78007983	27871607	1.05	0.0578850268271129	1.09	0.136985182682918	0.165339139426496	0.175453581735992	0.0081	0.0063	0.0916	0.0154	0.0389	0.0172	0.0163	0.0221	0.0028	0.0357	0.0392	0.1558	0.0034	0.0505	0.1147	0.0203	0.0183	0.0031	0.0021	0.0137	0.0204	0.1242	0.0229	0.1026	0.0456	0.0032
4	rs73258184	27873570	1.05	0.0578850268271129	1.09	0.136985182682918	0.165933429166594	0.194170386651712	0.0081	0.0063	0.0916	0.0154	0.0389	0.0172	0.0163	0.0221	0.0028	0.0357	0.0392	0.1558	0.0034	0.0505	0.1147	0.0203	0.0183	0.0031	0.0021	0.0137	0.0204	0.1242	0.0229	0.1026	0.0456	0.0032
4	rs79672657	27879210	1.05	0.0578850268271129	1.09	0.136985182682918	0.162317278413023	0.184019178065033	0.0081	0.0063	0.0916	0.0154	0.0388	0.0172	0.0163	0.0221	0.0028	0.0357	0.0391	0.1559	0.0034	0.0505	0.1148	0.0202	0.0183	0.0031	0.0021	0.0137	0.0204	0.1242	0.023	0.1025	0.0455	0.0032
4	rs115573789	27885958	1.05	0.0578850268271129	1.09	0.136985182682918	0.157048202246783	0.153764363523109	0.0081	0.0063	0.0916	0.0153	0.0388	0.0173	0.0163	0.0222	0.0028	0.0357	0.0392	0.156	0.0034	0.0505	0.1148	0.0202	0.0184	0.0031	0.0021	0.0138	0.0205	0.1242	0.023	0.1024	0.0455	0.0032
4	rs4692043	27887980	1.05	0.0578850268271129	1.09	0.136985182682918	0.157319405169206	0.14666892629045	0.0081	0.0063	0.0916	0.0154	0.0388	0.0173	0.0163	0.0222	0.0028	0.0357	0.0392	0.1561	0.0034	0.0505	0.1147	0.0202	0.0184	0.0031	0.0021	0.0138	0.0205	0.1242	0.0229	0.1023	0.0455	0.0032
4	rs16879937	27888866	1.05	0.0578850268271129	1.09	0.136985182682918	0.155628907225249	0.151860496844653	0.0081	0.0063	0.0915	0.0153	0.0388	0.0173	0.0163	0.0222	0.0028	0.0357	0.0392	0.1561	0.0034	0.0505	0.1147	0.0202	0.0184	0.0031	0.0021	0.0138	0.0205	0.1243	0.0229	0.1023	0.0455	0.0032
4	rs115310764	27889837	1.05	0.0578850268271129	1.09	0.136985182682918	0.15667574814294	0.1368491957257	0.0081	0.0063	0.0915	0.0153	0.0388	0.0174	0.0163	0.0222	0.0028	0.0357	0.0392	0.1561	0.0034	0.0505	0.1147	0.0202	0.0184	0.0031	0.002	0.0138	0.0205	0.1243	0.0229	0.1024	0.0455	0.0032
4	rs12513030	27892914	1.05	0.0578850268271129	1.1	0.116987187387052	0.155595207033648	0.115302490246665	0.0081	0.0063	0.0915	0.0153	0.0388	0.0174	0.0163	0.0222	0.0028	0.0357	0.0392	0.1562	0.0034	0.0505	0.1146	0.0202	0.0184	0.003	0.002	0.0139	0.0206	0.1243	0.0229	0.1024	0.0454	0.0032
4	rs73258192	27896820	1.05	0.0578850268271129	1.1	0.116987187387052	0.158100648604012	0.134751448446218	0.0081	0.0063	0.0915	0.0153	0.0388	0.0174	0.0163	0.0222	0.0028	0.0357	0.0392	0.1561	0.0034	0.0505	0.1147	0.0202	0.0184	0.003	0.002	0.0139	0.0206	0.1241	0.0229	0.1024	0.0454	0.0032
4	rs75600365	27897657	1.05	0.0578850268271129	1.1	0.116987187387052	0.168782161392889	0.173956696920553	0.0081	0.0063	0.0915	0.0153	0.0387	0.0174	0.0163	0.0222	0.0028	0.0357	0.0393	0.1561	0.0034	0.0504	0.1147	0.0202	0.0184	0.003	0.002	0.0139	0.0207	0.1241	0.0229	0.1024	0.0454	0.0032
4	rs6857890	27902479	1.05	0.0578850268271129	1.09	0.136985182682918	0.191905461320293	0.22864215522869	0.0081	0.0063	0.0915	0.0153	0.0387	0.0175	0.0163	0.0223	0.0028	0.0357	0.0392	0.1561	0.0034	0.0503	0.1147	0.0202	0.0184	0.003	0.002	0.0139	0.0207	0.1242	0.0228	0.1024	0.0454	0.0032
4	rs17672784	27904508	1.05	0.0578850268271129	1.09	0.136985182682918	0.235526799690979	0.289967923990191	0.0081	0.0063	0.0914	0.0153	0.0387	0.0175	0.0163	0.0222	0.0028	0.0357	0.0392	0.1561	0.0034	0.0503	0.1146	0.0202	0.0184	0.003	0.002	0.0139	0.0207	0.1242	0.0228	0.1024	0.0454	0.0032
4	rs13141884	27906228	1.05	0.0578850268271129	1.09	0.136985182682918	0.0972337792558399	0.0577211380326175	0.0081	0.0069	0.0892	0.0161	0.0383	0.0186	0.0172	0.0225	0.0029	0.0356	0.038	0.1565	0.0032	0.0485	0.1141	0.0206	0.0186	0.003	0.0019	0.015	0.021	0.1236	0.0234	0.1038	0.0445	0.0033
4	rs115440291	27909478	1.03	0.0846525390220556	1.09	0.136985182682918	0.0771766077690399	0.0867394334356721	0.0081	0.0075	0.0869	0.017	0.0377	0.0197	0.0183	0.0234	0.0029	0.0353	0.0368	0.1568	0.0029	0.0467	0.1135	0.0209	0.0188	0.0029	0.0017	0.0161	0.0214	0.1231	0.0239	0.1054	0.0429	0.0034
4	rs1026946	27912271	1.03	0.0846525390220556	1.09	0.136985182682918	0.0767621798665289	0.0799407688518191	0.0081	0.0075	0.0867	0.017	0.0377	0.0198	0.0183	0.0235	0.0029	0.0353	0.0367	0.1568	0.0029	0.0466	0.1135	0.0209	0.0188	0.0029	0.0017	0.0162	0.0214	0.1231	0.0239	0.1055	0.0428	0.0034
4	rs13143131	27914649	1.03	0.0846525390220556	1.09	0.136985182682918	0.0817172275765371	0.105763820788378	0.0081	0.0075	0.0866	0.017	0.0376	0.0198	0.0184	0.0235	0.0029	0.0353	0.0367	0.1568	0.0029	0.0465	0.1135	0.0209	0.0188	0.0029	0.0017	0.0162	0.0214	0.123	0.024	0.1056	0.0427	0.0034
4	rs957956	27917029	1.02	0.101174939294895	1.09	0.136985182682918	0.0679054648301647	0.109440447081731	0.0081	0.0076	0.0865	0.0171	0.0376	0.0199	0.0184	0.0235	0.003	0.0353	0.0367	0.1568	0.0029	0.0464	0.1134	0.021	0.0188	0.0029	0.0017	0.0163	0.0215	0.1229	0.024	0.1056	0.0427	0.0035
4	rs61793890	27923554	1.02	0.101174939294895	1.09	0.136985182682918	0.0682075234261823	0.198845319840853	0.0081	0.0077	0.0861	0.0172	0.0379	0.02	0.0187	0.0236	0.003	0.0353	0.0367	0.1567	0.003	0.0455	0.1133	0.021	0.0188	0.0029	0.0017	0.0164	0.0216	0.1229	0.0241	0.1057	0.0426	0.0035
4	rs73258202	27926197	1.02	0.101174939294895	1.09	0.136985182682918	0.0583511189932672	0.173458725360656	0.0081	0.0078	0.0859	0.0174	0.0381	0.0201	0.0189	0.0233	0.003	0.0351	0.0366	0.1567	0.0029	0.0449	0.1133	0.0211	0.0189	0.0029	0.0017	0.0165	0.0218	0.123	0.0242	0.1058	0.0427	0.0036
4	rs61791079	27932513	1.02	0.101174939294895	1.09	0.136985182682918	0.0498818304409619	0.13675774220584	0.008	0.0078	0.086	0.0175	0.0381	0.0202	0.019	0.0232	0.003	0.0349	0.0365	0.1569	0.0029	0.0444	0.1134	0.0212	0.0189	0.0029	0.0017	0.0165	0.022	0.1227	0.0242	0.1059	0.0428	0.0036
4	rs61533681	27939588	1.02	0.101174939294895	1.09	0.136985182682918	0.0473699364025342	0.0633450554487495	0.008	0.0079	0.086	0.0175	0.038	0.0202	0.0191	0.0231	0.0031	0.0348	0.0364	0.1572	0.0029	0.0443	0.1137	0.0213	0.0189	0.0029	0.0017	0.0165	0.022	0.1225	0.0242	0.1059	0.0428	0.0036
4	rs7684360	27940513	1.02	0.101174939294895	1.09	0.136985182682918	0.0468654836433726	0.0589589199772186	0.008	0.0079	0.086	0.0175	0.038	0.0202	0.0191	0.0231	0.0031	0.0348	0.0364	0.1572	0.0029	0.0443	0.1137	0.0213	0.019	0.0029	0.0017	0.0165	0.022	0.1225	0.0241	0.106	0.0428	0.0036
4	rs34961231	27944095	1.02	0.101174939294895	1.09	0.136985182682918	0.0472434799231178	0.0530707769912157	0.008	0.0079	0.0859	0.0175	0.038	0.0202	0.0191	0.0231	0.003	0.0348	0.0363	0.1572	0.0029	0.0443	0.1137	0.0213	0.019	0.0029	0.0017	0.0165	0.022	0.1226	0.0241	0.106	0.0429	0.0036
4	rs9996523	27946143	1.02	0.101174939294895	1.09	0.136985182682918	0.0475600507856129	0.0498617447741532	0.0079	0.0079	0.0859	0.0175	0.0379	0.0203	0.0192	0.0231	0.003	0.0348	0.0362	0.1573	0.0029	0.0443	0.1138	0.0213	0.019	0.0029	0.0017	0.0166	0.022	0.1226	0.0241	0.1061	0.0429	0.0036
4	rs17580839	27946882	1.02	0.101174939294895	1.09	0.136985182682918	0.0463023435208114	0.0501665127270502	0.0079	0.0079	0.0859	0.0175	0.0379	0.0203	0.0191	0.0231	0.003	0.0347	0.0363	0.1572	0.0029	0.0444	0.1138	0.0213	0.019	0.0029	0.0017	0.0166	0.022	0.1226	0.0241	0.106	0.0429	0.0036
4	rs10489003	27949909	1.02	0.101174939294895	1.09	0.136985182682918	0.0440053996748674	0.0477511778391918	0.0079	0.0079	0.0858	0.0175	0.038	0.0203	0.0192	0.0231	0.003	0.0348	0.0363	0.1572	0.0029	0.0443	0.1137	0.0213	0.0191	0.0029	0.0017	0.0166	0.022	0.1226	0.0241	0.1061	0.0429	0.0035
4	rs73260105	27954187	1.02	0.101174939294895	1.09	0.136985182682918	0.0395633136824045	0.0390034073936742	0.008	0.0079	0.0858	0.0175	0.0381	0.0203	0.0192	0.0231	0.003	0.0348	0.0363	0.1572	0.0029	0.0443	0.1138	0.0213	0.0191	0.0029	0.0017	0.0165	0.0221	0.1226	0.0241	0.1062	0.0429	0.0033
4	rs115981290	27955225	1.02	0.101174939294895	1.09	0.136985182682918	0.0402670819535008	0.0548345780143879	0.008	0.0079	0.0858	0.0175	0.0381	0.0203	0.0192	0.0231	0.003	0.0348	0.0363	0.1572	0.0029	0.0442	0.1139	0.0213	0.0191	0.0029	0.0017	0.0165	0.0221	0.1226	0.0241	0.1062	0.0429	0.0033
4	rs2067761	27955726	1.02	0.101174939294895	1.09	0.136985182682918	0.0402954104367724	0.052136168043876	0.008	0.0079	0.0858	0.0175	0.0381	0.0203	0.0192	0.0231	0.0029	0.0348	0.0363	0.1572	0.0029	0.0442	0.1139	0.0213	0.0191	0.0029	0.0017	0.0165	0.0221	0.1226	0.0241	0.1062	0.0429	0.0033
4	rs6448552	27957519	1.02	0.101174939294895	1.08	0.159408631830651	0.0463023435208114	0.0715142217941962	0.0079	0.0079	0.0857	0.0175	0.0381	0.0203	0.0192	0.0231	0.0029	0.0348	0.0363	0.1572	0.0029	0.0442	0.1139	0.0212	0.0191	0.0028	0.0016	0.0165	0.0221	0.1226	0.0241	0.1063	0.0429	0.0033
4	rs9884651	27966682	1.01	0.120031835070186	1.08	0.159408631830651	0.0607111980662835	0.0862026536973973	0.0078	0.0084	0.0869	0.0177	0.0386	0.0209	0.0194	0.023	0.0021	0.0341	0.0377	0.1575	0.0021	0.0431	0.1121	0.0206	0.018	0.0023	0.0013	0.0158	0.0217	0.1217	0.0233	0.1129	0.0432	0.0026
4	rs76557599	27969172	1.01	0.120031835070186	1.08	0.159408631830651	0.0622178379789101	0.0844483802963628	0.0078	0.0084	0.0869	0.0176	0.0386	0.0209	0.0194	0.0229	0.002	0.0341	0.0377	0.1575	0.0021	0.043	0.1121	0.0207	0.018	0.0023	0.0013	0.0158	0.0217	0.1217	0.0232	0.113	0.0433	0.0026
4	rs17581070	27969235	1.01	0.120031835070186	1.08	0.159408631830651	0.0619713481377028	0.0849046189092807	0.0078	0.0084	0.0869	0.0176	0.0386	0.0209	0.0194	0.0229	0.002	0.0341	0.0377	0.1575	0.0021	0.043	0.1121	0.0207	0.018	0.0023	0.0013	0.0158	0.0217	0.1217	0.0232	0.113	0.0433	0.0026
4	rs2058574	27971596	1.01	0.120031835070186	1.08	0.159408631830651	0.0574100002680577	0.0734410917135857	0.0078	0.0084	0.0869	0.0176	0.0386	0.0209	0.0194	0.0229	0.002	0.0341	0.0378	0.1575	0.0021	0.043	0.1122	0.0207	0.0179	0.0023	0.0013	0.0158	0.0217	0.1217	0.0232	0.113	0.0433	0.0026
4	rs929621	27983044	1.01	0.120031835070186	1.08	0.159408631830651	0.0600040742831463	0.0670320793301974	0.0077	0.0084	0.0868	0.0176	0.0387	0.0206	0.0193	0.0229	0.0019	0.0339	0.0379	0.1577	0.002	0.0429	0.1125	0.0206	0.0179	0.0023	0.0012	0.0158	0.0217	0.1217	0.0232	0.1133	0.0434	0.0026
4	rs28522292	27990065	1.01	0.120031835070186	1.08	0.159408631830651	0.0611418596274265	0.0773578385758807	0.0077	0.0084	0.0869	0.0176	0.0387	0.0205	0.0192	0.023	0.0018	0.0338	0.0379	0.1578	0.0019	0.0427	0.1127	0.0206	0.0178	0.0022	0.0012	0.0158	0.0217	0.122	0.0231	0.1137	0.0433	0.0025
4	rs35754619	27995311	1.01	0.120031835070186	1.08	0.159408631830651	0.0626555178538244	0.0860495335234299	0.0077	0.0084	0.0868	0.0175	0.0386	0.0204	0.0192	0.023	0.0017	0.0338	0.038	0.1578	0.0019	0.0429	0.1124	0.0205	0.0178	0.0022	0.0012	0.0158	0.0217	0.1221	0.0233	0.1138	0.0435	0.0024
4	rs73264365	28006003	1	0.141401729381863	1.08	0.159408631830651	0.0615745351151027	0.0817318068571982	0.0077	0.0084	0.0868	0.0175	0.0386	0.0204	0.0191	0.023	0.0017	0.0337	0.0381	0.1578	0.0019	0.0429	0.1123	0.0205	0.0178	0.0022	0.0012	0.0158	0.0217	0.1222	0.0234	0.1139	0.0435	0.0024
4	rs78599562	28012269	1	0.141401729381863	1.08	0.159408631830651	0.0607672572123934	0.0706646464046577	0.0077	0.0084	0.0868	0.0175	0.0386	0.0203	0.0191	0.023	0.0017	0.0337	0.0381	0.1579	0.0019	0.043	0.1122	0.0205	0.0177	0.0022	0.0012	0.0158	0.0217	0.1222	0.0234	0.114	0.0436	0.0024
4	rs1405675	28017833	1	0.141401729381863	1.08	0.159408631830651	0.0558404394844683	0.0624035290588065	0.0076	0.0084	0.0868	0.0175	0.0387	0.0203	0.019	0.023	0.0017	0.0337	0.0381	0.1579	0.0018	0.0431	0.112	0.0204	0.0177	0.0023	0.0011	0.0158	0.0217	0.1224	0.0235	0.1142	0.0437	0.0023
4	rs10009280	28019541	1	0.141401729381863	1.09	0.136985182682918	0.0505896851408827	0.0478109234966715	0.0076	0.0085	0.0864	0.0174	0.0388	0.02	0.0188	0.0233	0.0015	0.0338	0.0382	0.158	0.0017	0.0431	0.112	0.0204	0.0176	0.0023	0.0011	0.0158	0.0217	0.1227	0.0237	0.1142	0.0438	0.0022
4	rs114987574	28019553	1	0.141401729381863	1.09	0.136985182682918	0.050473994841249	0.0482300619421839	0.0076	0.0085	0.0864	0.0174	0.0388	0.02	0.0188	0.0233	0.0015	0.0338	0.0382	0.158	0.0017	0.0432	0.112	0.0204	0.0176	0.0023	0.0011	0.0158	0.0217	0.1227	0.0237	0.1142	0.0438	0.0022
4	rs7683833	28021367	1	0.141401729381863	1.09	0.136985182682918	0.0502760833939868	0.045739439008876	0.0076	0.0085	0.0863	0.0174	0.0388	0.02	0.0189	0.0233	0.0015	0.0338	0.0382	0.158	0.0017	0.0432	0.1119	0.0204	0.0176	0.0023	0.0011	0.0158	0.0217	0.1228	0.0237	0.1143	0.0438	0.0022
4	rs4140905	28025952	1	0.141401729381863	1.09	0.136985182682918	0.0510209547773284	0.0512703801596862	0.0076	0.0084	0.0863	0.0174	0.0388	0.02	0.0189	0.0233	0.0015	0.0338	0.0382	0.1581	0.0017	0.0431	0.1118	0.0204	0.0176	0.0023	0.0011	0.0158	0.0217	0.1228	0.0237	0.1144	0.0438	0.0022
4	rs1918324	28037165	1	0.141401729381863	1.09	0.136985182682918	0.0436302839286051	0.0315563357147511	0.0078	0.0083	0.0864	0.0172	0.0388	0.0198	0.0186	0.0235	0.0016	0.0338	0.0382	0.1581	0.0016	0.0429	0.1111	0.0204	0.0175	0.0024	0.0011	0.0157	0.0217	0.1231	0.0237	0.1153	0.0439	0.0023
4	rs111411204	28037238	1	0.141401729381863	1.09	0.136985182682918	0.043600369290083	0.0321533966589417	0.0078	0.0083	0.0864	0.0172	0.0388	0.0198	0.0186	0.0235	0.0016	0.0338	0.0382	0.1581	0.0016	0.0429	0.1111	0.0204	0.0175	0.0024	0.0011	0.0157	0.0217	0.1231	0.0237	0.1153	0.0439	0.0023
4	rs1609118	28039431	1	0.141401729381863	1.09	0.136985182682918	0.0419911309423312	0.0354245302153153	0.0078	0.0083	0.0864	0.0172	0.0388	0.0197	0.0186	0.0235	0.0016	0.0338	0.0382	0.158	0.0017	0.043	0.1111	0.0204	0.0175	0.0024	0.0011	0.0157	0.0217	0.1232	0.0237	0.1154	0.0438	0.0023
4	rs61792424	28042822	1	0.141401729381863	1.09	0.136985182682918	0.0431681795278919	0.0326548949177395	0.0078	0.0083	0.0865	0.0172	0.0388	0.0197	0.0186	0.0235	0.0016	0.0338	0.0382	0.1579	0.0017	0.0429	0.1112	0.0204	0.0175	0.0024	0.0011	0.0157	0.0217	0.1232	0.0237	0.1154	0.0439	0.0024
4	rs111381852	28049593	1	0.141401729381863	1.09	0.136985182682918	0.0425474534843009	0.0314573291534159	0.0078	0.0083	0.0865	0.0172	0.0388	0.0196	0.0186	0.0235	0.0016	0.0338	0.0382	0.1578	0.0018	0.0428	0.1112	0.0204	0.0175	0.0024	0.0011	0.0157	0.0217	0.1232	0.0237	0.1154	0.0439	0.0024
4	rs725071	28052802	1	0.141401729381863	1.09	0.136985182682918	0.0421662703455162	0.0324538657468023	0.0078	0.0083	0.0865	0.0172	0.0388	0.0196	0.0186	0.0235	0.0016	0.0338	0.0382	0.1578	0.0018	0.0428	0.1112	0.0204	0.0175	0.0024	0.0011	0.0157	0.0217	0.1232	0.0237	0.1154	0.0439	0.0024
4	rs116415140	28061478	1	0.141401729381863	1.09	0.136985182682918	0.0422393924933665	0.0267841997551785	0.0078	0.0083	0.0866	0.0172	0.0388	0.0196	0.0185	0.0235	0.0016	0.0338	0.0382	0.1577	0.0018	0.0427	0.1113	0.0204	0.0175	0.0024	0.0011	0.0157	0.0217	0.1233	0.0237	0.1154	0.0439	0.0024
4	rs4487325	28088454	1	0.141401729381863	1.09	0.136985182682918	0.0397033846463671	0.0286965491729155	0.0079	0.0083	0.0867	0.0169	0.039	0.0194	0.0184	0.0235	0.0016	0.0337	0.0382	0.1576	0.0018	0.0426	0.1113	0.0202	0.0174	0.0024	0.001	0.0157	0.0217	0.1236	0.0237	0.1159	0.0439	0.0023
4	rs74326661	28090375	1	0.141401729381863	1.09	0.136985182682918	0.0397454724141295	0.0298928809364368	0.0079	0.0083	0.0868	0.0169	0.039	0.0194	0.0183	0.0236	0.0016	0.0338	0.0381	0.1574	0.0018	0.0427	0.1113	0.0203	0.0174	0.0024	0.001	0.0157	0.0218	0.1236	0.0239	0.1159	0.0438	0.0023
4	rs13111817	28092199	1	0.141401729381863	1.09	0.136985182682918	0.0397033846463671	0.0290292214773337	0.0079	0.0083	0.0867	0.0169	0.0389	0.0194	0.0183	0.0236	0.0016	0.0338	0.0381	0.1574	0.0018	0.0427	0.1113	0.0203	0.0174	0.0024	0.001	0.0156	0.0218	0.1236	0.0239	0.116	0.0438	0.0023
4	rs74955574	28097668	1	0.141401729381863	1.1	0.116987187387052	0.0502431490613715	0.0361066857100497	0.0079	0.0083	0.0869	0.0168	0.0386	0.0193	0.0182	0.0236	0.0016	0.0336	0.038	0.157	0.0018	0.0426	0.1112	0.0201	0.0173	0.0024	0.001	0.0156	0.0225	0.1238	0.0242	0.1166	0.0436	0.0023
4	rs6850823	28098156	1	0.141401729381863	1.1	0.116987187387052	0.0578973888457718	0.0488919502188762	0.0079	0.0083	0.0871	0.0167	0.0383	0.0192	0.0182	0.0236	0.0016	0.0334	0.038	0.1568	0.0018	0.0426	0.1112	0.02	0.0172	0.0024	0.001	0.0155	0.023	0.1239	0.0244	0.117	0.0435	0.0023
4	rs10031833	28101706	1	0.141401729381863	1.1	0.116987187387052	0.0562478702164995	0.0470367950796664	0.0079	0.0083	0.0871	0.0166	0.0383	0.0191	0.0182	0.0236	0.0016	0.0334	0.038	0.1567	0.0018	0.0426	0.1112	0.02	0.0172	0.0024	0.001	0.0155	0.0229	0.124	0.0244	0.1172	0.0434	0.0023
4	rs73266363	28133707	1	0.141401729381863	1.1	0.116987187387052	0.0387576086174346	0.0363177727283322	0.0081	0.0083	0.0867	0.0163	0.0387	0.0188	0.0179	0.0236	0.0017	0.0333	0.038	0.1563	0.0019	0.0425	0.1116	0.0196	0.017	0.0025	0.001	0.0154	0.0228	0.1243	0.0248	0.1181	0.0434	0.0023
4	rs75110582	28140530	1	0.141401729381863	1.1	0.116987187387052	0.0383042788534765	0.0317051155793327	0.0081	0.0083	0.0867	0.0163	0.0387	0.0188	0.0179	0.0236	0.0017	0.0333	0.038	0.1563	0.0019	0.0425	0.1116	0.0196	0.017	0.0025	0.001	0.0154	0.0228	0.1243	0.0248	0.1181	0.0434	0.0023
4	rs1918319	28143857	1	0.141401729381863	1.1	0.116987187387052	0.0382769225550469	0.0287439639838225	0.0081	0.0083	0.0867	0.0163	0.0387	0.0188	0.0179	0.0236	0.0017	0.0333	0.038	0.1563	0.0019	0.0425	0.1116	0.0196	0.017	0.0025	0.001	0.0154	0.0228	0.1243	0.0248	0.1181	0.0434	0.0023
4	rs13135412	28153349	1	0.141401729381863	1.1	0.116987187387052	0.0397875908810484	0.0505945494654554	0.0081	0.0083	0.0867	0.0163	0.0387	0.0188	0.0179	0.0236	0.0017	0.0332	0.038	0.1562	0.0019	0.0426	0.1116	0.0196	0.017	0.0025	0.001	0.0154	0.0228	0.1242	0.0248	0.1181	0.0434	0.0023
4	rs79883606	28157297	1	0.141401729381863	1.1	0.116987187387052	0.041526530229286	0.0571387447713497	0.0081	0.0083	0.0867	0.0163	0.0387	0.0188	0.0179	0.0236	0.0017	0.0332	0.038	0.1562	0.0019	0.0426	0.1116	0.0196	0.017	0.0025	0.001	0.0154	0.0228	0.1242	0.0248	0.1182	0.0435	0.0023
4	rs74960139	28161911	1	0.141401729381863	1.1	0.116987187387052	0.0421955087954775	0.046032885392933	0.0081	0.0083	0.0867	0.0163	0.0387	0.0188	0.0179	0.0237	0.0017	0.0332	0.038	0.1562	0.0019	0.0426	0.1116	0.0196	0.017	0.0025	0.001	0.0154	0.0228	0.1242	0.0248	0.1182	0.0435	0.0023
4	rs79457088	28168883	1	0.141401729381863	1.1	0.116987187387052	0.0422686656445195	0.0481101441270902	0.0081	0.0083	0.0867	0.0163	0.0387	0.0188	0.0179	0.0237	0.0017	0.0332	0.038	0.1562	0.0019	0.0426	0.1116	0.0196	0.017	0.0025	0.001	0.0154	0.0228	0.1242	0.0248	0.1182	0.0435	0.0023
4	rs115269743	28170349	1	0.141401729381863	1.09	0.136985182682918	0.0423272536050846	0.0466222634313	0.0081	0.0083	0.0867	0.0163	0.0387	0.0188	0.0179	0.0237	0.0017	0.0332	0.038	0.1562	0.0019	0.0426	0.1116	0.0196	0.017	0.0025	0.001	0.0154	0.0228	0.1242	0.0248	0.1182	0.0435	0.0023
4	rs61794063	28197368	0.98	0.192372589028169	1.09	0.136985182682918	0.0289775890114616	0.0198839116395791	0.0087	0.0088	0.0852	0.0143	0.0388	0.0168	0.0144	0.0231	0.0015	0.0334	0.0397	0.1558	0.0019	0.0422	0.1127	0.0163	0.0165	0.0026	0.001	0.0153	0.0216	0.1278	0.0267	0.1234	0.0445	0.0018
4	rs79427373	28197387	0.98	0.192372589028169	1.09	0.136985182682918	0.0289888489116769	0.0198044110998332	0.0087	0.0088	0.0852	0.0143	0.0388	0.0168	0.0144	0.023	0.0015	0.0335	0.0396	0.1558	0.0019	0.0422	0.1127	0.0163	0.0166	0.0026	0.001	0.0154	0.0216	0.1278	0.0267	0.1234	0.0445	0.0018
4	rs4586920	28208478	0.98	0.192372589028169	1.09	0.136985182682918	0.0261850919353548	0.00961453828596024	0.0087	0.0088	0.0852	0.0143	0.0388	0.0168	0.0144	0.0231	0.0015	0.0335	0.0396	0.1558	0.0019	0.0422	0.1127	0.0163	0.0166	0.0026	0.001	0.0153	0.0216	0.1278	0.0267	0.1237	0.0447	0.0018
4	rs10009905	28210812	0.98	0.192372589028169	1.09	0.136985182682918	0.0261955710794467	0.00917726755517757	0.0086	0.0088	0.0851	0.0143	0.0388	0.0168	0.0143	0.023	0.0015	0.0335	0.0396	0.1556	0.0019	0.0423	0.1127	0.0163	0.0165	0.0026	0.001	0.0154	0.0216	0.1279	0.0268	0.1237	0.0447	0.0018
4	rs13137067	28214965	0.98	0.192372589028169	1.09	0.136985182682918	0.0267339749997502	0.0105204829500644	0.0087	0.0088	0.0851	0.0143	0.0389	0.0167	0.0143	0.023	0.0015	0.0338	0.0396	0.1555	0.0019	0.0423	0.1127	0.0162	0.0165	0.0026	0.001	0.0153	0.0216	0.1278	0.0269	0.1236	0.0447	0.0018
4	rs114309881	28217807	0.98	0.192372589028169	1.09	0.136985182682918	0.0266171891443266	0.010204348519475	0.0087	0.0088	0.0851	0.0143	0.0389	0.0167	0.0143	0.0229	0.0015	0.0338	0.0396	0.1555	0.0019	0.0423	0.1127	0.0162	0.0165	0.0027	0.001	0.0153	0.0216	0.1278	0.0269	0.1236	0.0447	0.0018
4	rs2309737	28218488	0.98	0.192372589028169	1.09	0.136985182682918	0.0269044948641841	0.0106366640117926	0.0087	0.0088	0.0851	0.0142	0.0389	0.0167	0.0143	0.0229	0.0015	0.0338	0.0396	0.1555	0.0019	0.0423	0.1127	0.0162	0.0165	0.0027	0.001	0.0153	0.0216	0.1279	0.0269	0.1236	0.0447	0.0018
4	rs78989219	28227122	0.98	0.192372589028169	1.09	0.136985182682918	0.0277905518692217	0.0092042897712291	0.0087	0.0088	0.0851	0.0142	0.0389	0.0167	0.0142	0.0229	0.0015	0.0338	0.0396	0.1555	0.0019	0.0423	0.1128	0.0161	0.0165	0.0027	0.001	0.0153	0.0216	0.128	0.0269	0.1237	0.0446	0.0019
4	rs73221824	28230926	0.98	0.192372589028169	1.09	0.136985182682918	0.0272694127388082	0.00915028632356226	0.0087	0.0088	0.0852	0.0143	0.0388	0.0167	0.0142	0.0228	0.0014	0.0338	0.0396	0.1555	0.0019	0.0422	0.1128	0.0161	0.0165	0.0027	0.001	0.0153	0.0215	0.1281	0.0269	0.1238	0.0446	0.0019
4	rs111825627	28231643	0.98	0.192372589028169	1.09	0.136985182682918	0.0264902006265727	0.00698360053309797	0.0087	0.0088	0.0852	0.0143	0.0388	0.0167	0.0142	0.0228	0.0014	0.0337	0.0396	0.1555	0.0019	0.0422	0.1128	0.0161	0.0165	0.0027	0.001	0.0153	0.0215	0.1282	0.0269	0.1239	0.0446	0.0019
4	rs78803320	28241600	0.98	0.192372589028169	1.09	0.136985182682918	0.0268297976135454	0.00782867581540536	0.0087	0.0088	0.0851	0.0143	0.0388	0.0167	0.0141	0.0228	0.0014	0.0337	0.0397	0.1556	0.0019	0.0421	0.1129	0.0161	0.0165	0.0028	0.001	0.0153	0.0215	0.1284	0.0269	0.1239	0.0445	0.0019
4	rs73221840	28241961	0.98	0.192372589028169	1.09	0.136985182682918	0.0267765327462569	0.00802891816174692	0.0087	0.0088	0.0852	0.0143	0.0388	0.0167	0.0141	0.0228	0.0014	0.0337	0.0397	0.1555	0.0019	0.0421	0.1129	0.0161	0.0165	0.0028	0.001	0.0153	0.0215	0.1284	0.0269	0.1239	0.0445	0.0019
4	rs59537158	28246049	0.98	0.192372589028169	1.09	0.136985182682918	0.0350141167542164	0.00955930625727686	0.0089	0.0087	0.0852	0.0141	0.0381	0.0164	0.014	0.0221	0.0014	0.0333	0.0392	0.1563	0.0018	0.0408	0.1131	0.016	0.0167	0.003	0.001	0.0153	0.0209	0.1306	0.0265	0.1262	0.0439	0.0016
4	rs11734756	28246487	0.98	0.192372589028169	1.09	0.136985182682918	0.0366601371615232	0.011197418758282	0.009	0.0086	0.0853	0.014	0.0378	0.0163	0.0139	0.0222	0.0013	0.0331	0.0388	0.1564	0.0017	0.0403	0.1133	0.0159	0.0167	0.003	9e-04	0.0153	0.0207	0.1319	0.0264	0.1269	0.0438	0.0015
4	rs12646312	28252919	0.98	0.192372589028169	1.09	0.136985182682918	0.0404656690959729	0.0140857206986194	0.009	0.0086	0.0856	0.0138	0.0379	0.016	0.0136	0.0219	0.0013	0.0327	0.0389	0.1567	0.0016	0.0399	0.113	0.0157	0.0167	0.0031	9e-04	0.0153	0.0203	0.1326	0.0266	0.1285	0.0438	0.0013
4	rs34536459	28254167	0.98	0.192372589028169	1.08	0.159408631830651	0.0400127415673552	0.0144574109197485	0.009	0.0086	0.0856	0.0138	0.0378	0.016	0.0136	0.022	0.0013	0.0327	0.0389	0.1566	0.0016	0.0399	0.113	0.0158	0.0167	0.0031	9e-04	0.0153	0.0203	0.1327	0.0267	0.1285	0.0438	0.0013
4	rs1497699	28255384	0.98	0.192372589028169	1.08	0.159408631830651	0.0397174104918514	0.0156014283986724	0.009	0.0086	0.0857	0.0138	0.0378	0.016	0.0136	0.022	0.0013	0.0325	0.0389	0.1565	0.0016	0.0399	0.1129	0.0158	0.0167	0.0031	9e-04	0.0153	0.0204	0.1328	0.0268	0.1284	0.0438	0.0013
4	rs7690507	28263120	0.98	0.192372589028169	1.08	0.159408631830651	0.0379361065268498	0.0158496618750186	0.009	0.0086	0.0857	0.0138	0.0378	0.0159	0.0136	0.022	0.0013	0.0325	0.0389	0.1566	0.0017	0.0399	0.1129	0.0158	0.0167	0.0031	9e-04	0.0153	0.0203	0.1328	0.0268	0.1285	0.0438	0.0013
4	rs6834401	28270075	0.98	0.192372589028169	1.08	0.159408631830651	0.0375838886304393	0.0160281599278146	0.009	0.0086	0.0857	0.0138	0.0378	0.0159	0.0136	0.022	0.0013	0.0325	0.0389	0.1566	0.0017	0.0399	0.1129	0.0158	0.0167	0.0031	9e-04	0.0153	0.0203	0.1329	0.0268	0.1285	0.0438	0.0013
4	rs76548233	28271608	0.98	0.192372589028169	1.08	0.159408631830651	0.0373144956348264	0.0165695849546339	0.009	0.0086	0.0857	0.0138	0.0378	0.0159	0.0136	0.022	0.0013	0.0325	0.0389	0.1567	0.0017	0.0399	0.1129	0.0158	0.0168	0.0031	9e-04	0.0153	0.0203	0.1329	0.0268	0.1285	0.0438	0.0013
4	rs114874914	28286711	0.98	0.192372589028169	1.08	0.159408631830651	0.0356479994602656	0.019056882455571	0.009	0.0086	0.0858	0.0137	0.0378	0.0159	0.0135	0.022	0.0013	0.0325	0.0388	0.1568	0.0017	0.0398	0.1129	0.0157	0.017	0.0031	9e-04	0.0153	0.0201	0.133	0.0268	0.1286	0.0438	0.0013
4	rs950845	28289150	0.98	0.192372589028169	1.08	0.159408631830651	0.0358697683614445	0.020083339328923	0.009	0.0086	0.0858	0.0137	0.0379	0.0159	0.0135	0.0219	0.0013	0.0326	0.0388	0.1568	0.0017	0.0398	0.1129	0.0157	0.017	0.0031	9e-04	0.0153	0.0201	0.133	0.0268	0.1285	0.0439	0.0013
4	rs7435189	28292048	0.98	0.192372589028169	1.08	0.159408631830651	0.0332711290194126	0.0270601819196288	0.009	0.0086	0.086	0.0137	0.038	0.0159	0.0135	0.0219	0.0013	0.0326	0.0385	0.1569	0.0017	0.0398	0.113	0.0157	0.017	0.0031	9e-04	0.0153	0.02	0.1331	0.0267	0.1284	0.0439	0.0013
4	rs7664957	28292825	0.98	0.192372589028169	1.08	0.159408631830651	0.0366203346143456	0.027106308487739	0.009	0.0086	0.0861	0.0137	0.038	0.0158	0.0135	0.0219	0.0012	0.0326	0.0385	0.157	0.0017	0.0398	0.1131	0.0157	0.017	0.0031	9e-04	0.0153	0.02	0.1333	0.0267	0.1285	0.0439	0.0012
4	rs78329260	28299559	0.98	0.192372589028169	1.08	0.159408631830651	0.0368595997173888	0.0261908178568244	0.009	0.0086	0.0861	0.0137	0.038	0.0158	0.0135	0.0218	0.0013	0.0326	0.0385	0.157	0.0017	0.0398	0.113	0.0157	0.017	0.0031	9e-04	0.0153	0.02	0.1333	0.0267	0.1285	0.0439	0.0012
4	rs60588324	28316658	0.98	0.192372589028169	1.08	0.159408631830651	0.037664968125425	0.0239673541978909	0.009	0.0086	0.0861	0.0136	0.038	0.0158	0.0134	0.0218	0.0013	0.0326	0.0385	0.1571	0.0017	0.0397	0.1131	0.0157	0.017	0.0031	9e-04	0.0153	0.0199	0.1334	0.0267	0.1286	0.0438	0.0012
4	rs77695532	28323350	0.98	0.192372589028169	1.08	0.159408631830651	0.0401821786653756	0.0223404879041468	0.0091	0.0086	0.0859	0.0136	0.038	0.0158	0.0134	0.0215	0.0013	0.0326	0.0385	0.1575	0.0018	0.0396	0.113	0.0156	0.0169	0.0031	9e-04	0.0153	0.0197	0.1337	0.0265	0.1288	0.0438	0.0012
4	rs17682996	28343234	0.98	0.192372589028169	1.08	0.159408631830651	0.0381539861691235	0.0184382608912496	0.0091	0.0085	0.0858	0.0136	0.0383	0.0159	0.0134	0.0214	0.0013	0.0326	0.0385	0.1579	0.0017	0.0396	0.1128	0.0155	0.0169	0.0031	9e-04	0.0152	0.0194	0.1339	0.0264	0.1289	0.0439	0.0011
4	rs55905040	28344437	0.98	0.192372589028169	1.08	0.159408631830651	0.0377597136471114	0.0185534930673427	0.0091	0.0085	0.0858	0.0136	0.0383	0.0159	0.0134	0.0214	0.0013	0.0326	0.0384	0.1579	0.0017	0.0396	0.1128	0.0155	0.0169	0.0031	9e-04	0.0152	0.0194	0.1339	0.0264	0.1289	0.0439	0.0011
4	rs73224007	28355053	0.98	0.192372589028169	1.08	0.159408631830651	0.0328388920269688	0.0244045474095953	0.0091	0.0085	0.0856	0.0134	0.0385	0.0158	0.0133	0.0214	0.0013	0.0325	0.0382	0.1583	0.0017	0.0392	0.1126	0.0154	0.0171	0.0031	0.001	0.0153	0.019	0.1333	0.0268	0.1296	0.0445	0.0011
4	rs59143661	28362465	0.98	0.192372589028169	1.08	0.159408631830651	0.0318536670489586	0.0215476404171918	0.0092	0.0085	0.0856	0.0134	0.0385	0.0158	0.0133	0.0213	0.0013	0.0324	0.0382	0.1584	0.0017	0.0392	0.1126	0.0154	0.0171	0.0031	0.001	0.0154	0.0189	0.133	0.027	0.1297	0.0446	0.0011
4	rs75117368	28368355	0.98	0.192372589028169	1.08	0.159408631830651	0.0319018275358731	0.0221724280172916	0.0092	0.0084	0.0855	0.0134	0.0385	0.0159	0.0133	0.0213	0.0013	0.0324	0.0382	0.1584	0.0017	0.0391	0.1125	0.0154	0.0172	0.0032	0.001	0.0154	0.0188	0.1328	0.027	0.1298	0.0446	0.0011
4	rs115478419	28372797	0.98	0.192372589028169	1.08	0.159408631830651	0.032179741371549	0.0219214819316985	0.0092	0.0084	0.0855	0.0135	0.0385	0.016	0.0133	0.0213	0.0013	0.0324	0.0381	0.1584	0.0017	0.0391	0.1125	0.0154	0.0172	0.0032	0.001	0.0154	0.0188	0.1327	0.0271	0.1299	0.0446	0.0011
4	rs10020951	28372837	0.98	0.192372589028169	1.08	0.159408631830651	0.0321433958956818	0.0220467833097127	0.0092	0.0084	0.0855	0.0135	0.0385	0.016	0.0133	0.0213	0.0013	0.0324	0.0381	0.1584	0.0017	0.0391	0.1125	0.0154	0.0172	0.0032	0.001	0.0154	0.0188	0.1327	0.0271	0.1299	0.0446	0.0011
4	rs75985768	28387954	0.98	0.192372589028169	1.08	0.159408631830651	0.0330113127212324	0.0213824830985977	0.0092	0.0084	0.0855	0.0137	0.0385	0.0163	0.0134	0.0212	0.0013	0.0323	0.0379	0.1586	0.0017	0.0388	0.1124	0.0155	0.0173	0.0033	0.001	0.0154	0.0187	0.1323	0.0271	0.1304	0.0445	0.0012
4	rs4692052	28392130	0.98	0.192372589028169	1.08	0.159408631830651	0.0378410551349653	0.0281774060916844	0.0093	0.0084	0.0854	0.0139	0.0386	0.0166	0.0135	0.0212	0.0013	0.0322	0.0377	0.1587	0.0016	0.0386	0.1123	0.0156	0.0174	0.0033	0.0011	0.0154	0.0186	0.1322	0.0266	0.1307	0.0443	0.0012
4	rs28601663	28394144	0.98	0.192372589028169	1.08	0.159408631830651	0.0369662865805938	0.0280365926626037	0.0093	0.0084	0.0855	0.0139	0.0386	0.0166	0.0135	0.0212	0.0013	0.0322	0.0377	0.1587	0.0016	0.0386	0.1123	0.0156	0.0175	0.0033	0.0011	0.0154	0.0186	0.1322	0.0266	0.1307	0.0443	0.0012
4	rs17627809	28397303	0.98	0.192372589028169	1.09	0.136985182682918	0.0357131264559131	0.0289339893107652	0.0093	0.0084	0.0858	0.0139	0.0386	0.0165	0.0135	0.0212	0.0013	0.0322	0.0376	0.1587	0.0016	0.0385	0.1122	0.0156	0.0175	0.0033	0.0011	0.0154	0.0186	0.1321	0.0266	0.1307	0.0443	0.0012
4	rs17627999	28402689	0.98	0.192372589028169	1.09	0.136985182682918	0.034071756779314	0.0266009526377615	0.0093	0.0084	0.0858	0.0139	0.0386	0.0166	0.0135	0.0212	0.0013	0.0322	0.0377	0.1588	0.0016	0.0385	0.1122	0.0157	0.0176	0.0032	0.0011	0.0154	0.0186	0.1321	0.0266	0.1306	0.0443	0.0012
4	rs74541511	28406268	0.98	0.192372589028169	1.09	0.136985182682918	0.0346171641043692	0.0292679414373405	0.0093	0.0084	0.0859	0.0139	0.0386	0.0167	0.0136	0.0211	0.0013	0.0322	0.0378	0.159	0.0015	0.0384	0.1121	0.0158	0.0176	0.0032	0.0011	0.0153	0.0185	0.1321	0.0266	0.1304	0.0443	0.0012
4	rs6448578	28408483	0.98	0.192372589028169	1.09	0.136985182682918	0.0344262199965435	0.0295556098826515	0.0093	0.0084	0.0859	0.0139	0.0385	0.0167	0.0136	0.0211	0.0013	0.0321	0.0378	0.159	0.0015	0.0384	0.1121	0.0158	0.0176	0.0032	0.0011	0.0153	0.0185	0.1321	0.0266	0.1304	0.0443	0.0012
4	rs12647751	28417437	0.98	0.192372589028169	1.09	0.136985182682918	0.0335573254003287	0.0361594049063466	0.0093	0.0084	0.0858	0.0139	0.0386	0.0168	0.0136	0.0211	0.0013	0.0322	0.0379	0.1589	0.0015	0.0384	0.1121	0.0158	0.0176	0.0032	0.0011	0.0153	0.0185	0.1321	0.0266	0.1304	0.0442	0.0012
4	rs114327131	28421382	0.98	0.192372589028169	1.09	0.136985182682918	0.0322039876790851	0.0320036463383413	0.0093	0.0084	0.0859	0.0139	0.0386	0.0168	0.0136	0.0211	0.0013	0.0321	0.0379	0.1588	0.0015	0.0384	0.1122	0.0158	0.0176	0.0031	0.0011	0.0153	0.0184	0.1321	0.0266	0.1304	0.0442	0.0012
4	rs1877709	28437230	0.98	0.192372589028169	1.09	0.136985182682918	0.0274531828808875	0.0267383323651783	0.0093	0.0084	0.086	0.0138	0.0389	0.0168	0.0135	0.0211	0.0013	0.0321	0.0378	0.1584	0.0015	0.0385	0.1124	0.0159	0.0176	0.003	0.001	0.0153	0.0183	0.1323	0.0267	0.1305	0.044	0.0013
4	rs78886767	28444358	0.98	0.192372589028169	1.1	0.116987187387052	0.0270328908554469	0.0248455005506537	0.0093	0.0083	0.0861	0.0138	0.0389	0.0168	0.0135	0.0211	0.0013	0.032	0.0378	0.1585	0.0015	0.0384	0.1123	0.0159	0.0177	0.0029	0.001	0.0153	0.0182	0.1324	0.0267	0.1305	0.044	0.0013
4	rs604244	28449360	0.98	0.192372589028169	1.1	0.116987187387052	0.0265324821474449	0.0268301042016976	0.0093	0.0083	0.0862	0.0138	0.0389	0.0168	0.0135	0.0211	0.0013	0.032	0.0378	0.1585	0.0015	0.0384	0.1123	0.0159	0.0177	0.0029	0.001	0.0153	0.0182	0.1324	0.0267	0.1306	0.0439	0.0013
4	rs17685351	28454474	0.98	0.192372589028169	1.1	0.116987187387052	0.0266277910228237	0.0247570096144036	0.0093	0.0083	0.0863	0.0138	0.0388	0.0168	0.0135	0.0211	0.0013	0.0321	0.0378	0.1585	0.0014	0.0384	0.1123	0.0159	0.0177	0.0028	0.001	0.0153	0.0182	0.1324	0.0266	0.1307	0.0439	0.0013
4	rs6849296	28456864	0.98	0.192372589028169	1.1	0.116987187387052	0.0262900177602137	0.0227208493050022	0.0093	0.0083	0.0863	0.0138	0.0388	0.0168	0.0135	0.0211	0.0013	0.0321	0.0378	0.1586	0.0014	0.0384	0.1123	0.0159	0.0178	0.0027	0.001	0.0152	0.0182	0.1324	0.0267	0.1306	0.0439	0.0013
4	rs292067	28459229	0.98	0.192372589028169	1.1	0.116987187387052	0.0259553051760255	0.0207279886124778	0.0093	0.0082	0.0864	0.0139	0.0388	0.0168	0.0135	0.0212	0.0014	0.0322	0.0379	0.1586	0.0014	0.0383	0.1123	0.0159	0.0178	0.0027	9e-04	0.0152	0.0182	0.1323	0.0267	0.1305	0.0439	0.0013
4	rs10939214	28460198	0.98	0.192372589028169	1.1	0.116987187387052	0.0243072949440584	0.0227633017649062	0.0093	0.0082	0.0865	0.0139	0.0388	0.0168	0.0135	0.0212	0.0014	0.0322	0.0379	0.1585	0.0014	0.0383	0.1123	0.0159	0.0179	0.0027	9e-04	0.0152	0.0182	0.1323	0.0267	0.1305	0.0439	0.0014
4	rs17629330	28472836	0.98	0.192372589028169	1.1	0.116987187387052	0.0273990419090176	0.0188237317520134	0.0093	0.0082	0.0864	0.0139	0.0388	0.0168	0.0135	0.0212	0.0014	0.032	0.0379	0.1585	0.0014	0.0381	0.1122	0.016	0.0179	0.0027	9e-04	0.0153	0.0184	0.1326	0.0266	0.1304	0.0436	0.0014
4	rs7656054	28480415	0.98	0.192372589028169	1.07	0.184406357471863	0.0327651906417145	0.0384051254745894	0.0095	0.0082	0.0862	0.0138	0.0388	0.0177	0.0143	0.0215	0.0017	0.0313	0.0376	0.1586	0.0013	0.038	0.1124	0.0164	0.0186	0.0026	9e-04	0.0161	0.0184	0.1315	0.0275	0.1301	0.0409	0.0016
4	rs2136817	28492165	0.98	0.192372589028169	1.06	0.212122118160079	0.0339206260206953	0.0403786316930395	0.0095	0.0082	0.0867	0.0137	0.0388	0.0177	0.0144	0.0215	0.0017	0.0313	0.0376	0.1588	0.0013	0.038	0.1123	0.0164	0.019	0.0026	9e-04	0.0161	0.0183	0.1307	0.0275	0.1301	0.0409	0.0016
4	rs17630253	28518375	0.98	0.192372589028169	1.06	0.212122118160079	0.0409937440147384	0.0448640863199299	0.0096	0.0082	0.0866	0.0136	0.0388	0.018	0.0144	0.0215	0.0017	0.0312	0.0375	0.1587	0.0013	0.038	0.1122	0.0167	0.0191	0.0026	9e-04	0.0161	0.0183	0.1304	0.0274	0.1303	0.0408	0.0016
4	rs77200143	28518911	0.98	0.192372589028169	1.06	0.212122118160079	0.0410798212713304	0.0443424760554932	0.0096	0.0082	0.0866	0.0136	0.0388	0.018	0.0144	0.0215	0.0017	0.0312	0.0375	0.1587	0.0013	0.038	0.1122	0.0167	0.0191	0.0026	9e-04	0.0161	0.0183	0.1304	0.0274	0.1303	0.0408	0.0016
4	rs76649968	28521038	0.98	0.192372589028169	1.06	0.212122118160079	0.0414253706868944	0.0429647877345991	0.0096	0.0082	0.0866	0.0136	0.0388	0.018	0.0144	0.0215	0.0017	0.0312	0.0375	0.1587	0.0013	0.038	0.1122	0.0167	0.0191	0.0026	9e-04	0.0161	0.0183	0.1304	0.0274	0.1303	0.0408	0.0016
4	rs79423231	28522701	0.98	0.192372589028169	1.06	0.212122118160079	0.0420494552763174	0.0441115188441802	0.0096	0.0082	0.0866	0.0136	0.0388	0.018	0.0144	0.0215	0.0017	0.0312	0.0375	0.1587	0.0013	0.038	0.1122	0.0167	0.0191	0.0026	9e-04	0.0161	0.0183	0.1304	0.0274	0.1303	0.0408	0.0016
4	rs292050	28523533	0.98	0.192372589028169	1.06	0.212122118160079	0.0422247611238948	0.0441115188441802	0.0096	0.0082	0.0866	0.0136	0.0388	0.018	0.0144	0.0215	0.0017	0.0312	0.0375	0.1587	0.0013	0.038	0.1122	0.0167	0.0191	0.0026	9e-04	0.0161	0.0183	0.1304	0.0274	0.1304	0.0408	0.0016
4	rs75982432	28524207	0.98	0.192372589028169	1.06	0.212122118160079	0.0421955087954775	0.0444002990420635	0.0096	0.0082	0.0866	0.0136	0.0388	0.0181	0.0144	0.0215	0.0017	0.0312	0.0375	0.1587	0.0013	0.038	0.1122	0.0167	0.0191	0.0026	9e-04	0.0161	0.0183	0.1304	0.0274	0.1304	0.0408	0.0016
4	rs73213502	28524468	0.98	0.192372589028169	1.06	0.212122118160079	0.0421224386867843	0.0449803670229448	0.0096	0.0082	0.0866	0.0136	0.0388	0.0181	0.0144	0.0215	0.0017	0.0312	0.0375	0.1587	0.0013	0.038	0.1122	0.0168	0.0191	0.0026	9e-04	0.0161	0.0183	0.1304	0.0274	0.1304	0.0408	0.0016
4	rs73215408	28541193	0.98	0.192372589028169	1.06	0.212122118160079	0.0498982158952936	0.0437086340941684	0.0096	0.0081	0.0871	0.0136	0.0387	0.0183	0.0144	0.0216	0.0017	0.0315	0.0374	0.159	0.0012	0.0373	0.1118	0.017	0.0193	0.0026	9e-04	0.0161	0.0183	0.1301	0.0275	0.1303	0.0407	0.0015
4	rs74359998	28543567	0.98	0.192372589028169	1.06	0.212122118160079	0.052295750829688	0.0441115188441802	0.0096	0.0081	0.0871	0.0136	0.0387	0.0183	0.0144	0.0216	0.0017	0.0315	0.0373	0.1591	0.0012	0.0373	0.1117	0.0171	0.0194	0.0026	9e-04	0.0161	0.0183	0.1301	0.0275	0.1302	0.0406	0.0015
4	rs115305324	28543587	0.98	0.192372589028169	1.06	0.212122118160079	0.0523634316170826	0.0441115188441802	0.0096	0.0081	0.0871	0.0136	0.0387	0.0183	0.0144	0.0216	0.0017	0.0315	0.0373	0.1591	0.0012	0.0373	0.1117	0.0171	0.0194	0.0026	9e-04	0.0161	0.0183	0.1301	0.0275	0.1302	0.0406	0.0015
4	rs1514121	28547633	0.98	0.192372589028169	1.06	0.212122118160079	0.0645820510867486	0.0475721379941489	0.0097	0.008	0.0873	0.0136	0.0389	0.0187	0.0145	0.0217	0.0017	0.0317	0.037	0.1592	0.0012	0.0369	0.1111	0.0177	0.0197	0.0026	9e-04	0.016	0.018	0.1298	0.0275	0.1301	0.0403	0.0015
4	rs73215414	28555263	0.98	0.192372589028169	1.06	0.212122118160079	0.065697395060736	0.0489523179733826	0.0097	0.008	0.0873	0.0136	0.0389	0.0187	0.0145	0.0217	0.0017	0.0317	0.037	0.1592	0.0012	0.0369	0.1111	0.0178	0.0198	0.0026	9e-04	0.016	0.018	0.1298	0.0275	0.1301	0.0403	0.0015
4	rs76661819	28556907	0.98	0.192372589028169	1.06	0.212122118160079	0.0657170744761982	0.0494364340385127	0.0097	0.008	0.0874	0.0136	0.0389	0.0187	0.0145	0.0217	0.0017	0.0317	0.037	0.1592	0.0012	0.0369	0.111	0.0178	0.0198	0.0026	9e-04	0.016	0.018	0.1298	0.0275	0.1301	0.0403	0.0015
4	rs116107033	28562062	0.98	0.192372589028169	1.06	0.212122118160079	0.0643294286749698	0.0491941152509978	0.0097	0.008	0.0874	0.0136	0.0389	0.0186	0.0145	0.0217	0.0017	0.0317	0.0369	0.1592	0.0012	0.0368	0.1111	0.0178	0.0198	0.0026	9e-04	0.016	0.018	0.1297	0.0275	0.1301	0.0403	0.0015
4	rs12505457	28562572	0.98	0.192372589028169	1.06	0.212122118160079	0.0634984625239767	0.0498008885775442	0.0097	0.008	0.0874	0.0136	0.0389	0.0186	0.0145	0.0217	0.0017	0.0317	0.0369	0.1593	0.0012	0.0368	0.1111	0.0179	0.0198	0.0026	9e-04	0.016	0.018	0.1297	0.0275	0.1301	0.0403	0.0015
4	rs2471719	28563413	0.98	0.192372589028169	1.06	0.212122118160079	0.0621039932181011	0.0512703801596862	0.0097	0.008	0.0873	0.0137	0.039	0.0185	0.0145	0.0217	0.0017	0.0317	0.0369	0.1593	0.0012	0.0368	0.1111	0.0179	0.0198	0.0026	9e-04	0.016	0.018	0.1298	0.0275	0.1301	0.0403	0.0015
4	rs13111564	28569217	0.98	0.192372589028169	1.06	0.212122118160079	0.0620281731147233	0.051332012947862	0.0097	0.008	0.0873	0.0137	0.039	0.0185	0.0145	0.0217	0.0017	0.0317	0.0369	0.1593	0.0012	0.0368	0.1111	0.0179	0.0198	0.0026	9e-04	0.016	0.018	0.1298	0.0275	0.1301	0.0403	0.0015
4	rs115188883	28591172	0.98	0.192372589028169	1.06	0.212122118160079	0.0674440088078658	0.0531959351761616	0.0098	0.008	0.0871	0.0138	0.0393	0.0187	0.0148	0.0216	0.0017	0.0316	0.0371	0.1592	0.0013	0.0365	0.1107	0.0181	0.02	0.0026	9e-04	0.0161	0.0181	0.1289	0.0277	0.1302	0.0401	0.0015
4	rs2471687	28593978	0.98	0.192372589028169	1.06	0.212122118160079	0.067845158217361	0.0535093889511163	0.0098	0.008	0.0871	0.0138	0.0393	0.0187	0.0149	0.0216	0.0017	0.0316	0.0371	0.1592	0.0013	0.0364	0.1106	0.0181	0.02	0.0026	0.001	0.0161	0.0181	0.1289	0.0277	0.1302	0.0401	0.0015
4	rs76736831	28596152	0.98	0.192372589028169	1.06	0.212122118160079	0.0666066531157241	0.0526960692044139	0.0098	0.008	0.0867	0.0138	0.0393	0.0187	0.0149	0.0218	0.0017	0.0316	0.0371	0.1592	0.0013	0.0364	0.1107	0.0182	0.02	0.0026	0.001	0.0161	0.0181	0.1289	0.0278	0.1302	0.0401	0.0015
4	rs116785371	28597799	0.98	0.192372589028169	1.06	0.212122118160079	0.0672040655010795	0.0520120982983859	0.0098	0.008	0.0867	0.0138	0.0394	0.0187	0.0149	0.0218	0.0017	0.0316	0.0371	0.1592	0.0013	0.0364	0.1106	0.0182	0.02	0.0026	0.001	0.0161	0.0181	0.1288	0.0278	0.1302	0.0401	0.0015
4	rs79346880	28619720	0.98	0.192372589028169	1.06	0.212122118160079	0.0696082936998486	0.0550885801248002	0.0099	0.0079	0.0865	0.014	0.0394	0.0188	0.0151	0.0219	0.0017	0.0316	0.0372	0.1591	0.0013	0.0362	0.1101	0.0184	0.0202	0.0027	0.001	0.0163	0.0182	0.1286	0.0279	0.1301	0.0399	0.0014
4	rs4374613	28624698	0.98	0.192372589028169	1.06	0.212122118160079	0.0694449326640147	0.0563661621431068	0.0099	0.0079	0.0864	0.014	0.0395	0.0188	0.0152	0.022	0.0017	0.0316	0.0372	0.1591	0.0013	0.0362	0.11	0.0184	0.0202	0.0027	0.001	0.0163	0.0182	0.1285	0.0279	0.1301	0.0398	0.0014
4	rs73807333	28625089	0.98	0.192372589028169	1.04	0.276253925711104	0.0694449326640147	0.0563661621431068	0.0099	0.0079	0.0864	0.014	0.0395	0.0188	0.0152	0.022	0.0017	0.0316	0.0372	0.1591	0.0013	0.0362	0.11	0.0184	0.0202	0.0027	0.001	0.0163	0.0182	0.1285	0.0279	0.1301	0.0398	0.0014
4	rs34544537	28626607	0.98	0.192372589028169	1.04	0.276253925711104	0.0694449326640147	0.0562378374433771	0.0099	0.0079	0.0864	0.014	0.0395	0.0188	0.0152	0.022	0.0017	0.0316	0.0372	0.1591	0.0013	0.0362	0.11	0.0184	0.0202	0.0027	0.001	0.0163	0.0182	0.1285	0.0279	0.1301	0.0398	0.0014
4	rs115850950	28652564	0.98	0.192372589028169	1.04	0.276253925711104	0.0733503085460639	0.0517643442350716	0.0099	0.0079	0.0863	0.0141	0.0395	0.0188	0.0153	0.0218	0.0017	0.0317	0.0372	0.159	0.0013	0.0363	0.1098	0.0184	0.0203	0.0027	0.001	0.0163	0.0183	0.1281	0.0279	0.1305	0.0398	0.0014
4	rs7656065	28656016	0.98	0.192372589028169	1.04	0.276253925711104	0.0728861103914489	0.0517024860776062	0.0099	0.0079	0.0862	0.0141	0.0395	0.0188	0.0153	0.0218	0.0017	0.0317	0.0372	0.159	0.0013	0.0363	0.1098	0.0184	0.0203	0.0027	0.001	0.0163	0.0183	0.1281	0.0279	0.1305	0.0398	0.0014
4	rs6825011	28661526	0.98	0.192372589028169	1.04	0.276253925711104	0.0727808772382761	0.0508398538774905	0.0099	0.0079	0.0862	0.0141	0.0395	0.0188	0.0153	0.0218	0.0017	0.0317	0.0372	0.1589	0.0013	0.0363	0.1097	0.0184	0.0203	0.0027	0.001	0.0163	0.0183	0.1281	0.028	0.1306	0.0398	0.0014
4	rs1493165	28663224	0.98	0.192372589028169	1.04	0.276253925711104	0.0728440052941019	0.05102417148622	0.0099	0.0079	0.0861	0.0141	0.0395	0.0188	0.0154	0.0218	0.0017	0.0317	0.0372	0.1589	0.0013	0.0363	0.1097	0.0184	0.0203	0.0027	0.001	0.0163	0.0183	0.1281	0.028	0.1306	0.0398	0.0014
4	rs78274122	28670819	0.98	0.192372589028169	1.04	0.276253925711104	0.0752477381815949	0.0507784792821353	0.0099	0.0079	0.0861	0.0141	0.0395	0.0188	0.0153	0.0218	0.0017	0.0318	0.0372	0.1589	0.0013	0.0363	0.1097	0.0185	0.0203	0.0027	0.001	0.0163	0.0183	0.128	0.0279	0.1306	0.0398	0.0014
4	rs2047030	28680435	0.98	0.192372589028169	1.04	0.276253925711104	0.0730968726640654	0.051393677963029	0.0099	0.0079	0.086	0.0141	0.0396	0.0188	0.0154	0.0219	0.0017	0.0318	0.0371	0.1589	0.0013	0.0363	0.1096	0.0185	0.0203	0.0027	0.001	0.0164	0.0182	0.1277	0.0279	0.1308	0.0398	0.0014
4	rs80099445	28681774	0.98	0.192372589028169	1.04	0.276253925711104	0.0706143461834202	0.05102417148622	0.0099	0.0079	0.086	0.0141	0.0396	0.0188	0.0154	0.0219	0.0016	0.0317	0.0371	0.1589	0.0013	0.0363	0.1097	0.0186	0.0203	0.0027	0.001	0.0163	0.0182	0.1276	0.028	0.1308	0.0398	0.0014
4	rs116665687	28700881	0.98	0.192372589028169	1.04	0.276253925711104	0.0714010319626713	0.0536349935677788	0.0099	0.0079	0.0857	0.0141	0.0397	0.0187	0.0155	0.0221	0.0017	0.0317	0.037	0.1589	0.0014	0.0363	0.1096	0.0188	0.0204	0.0028	0.0011	0.0165	0.0183	0.1267	0.0279	0.1314	0.0398	0.0014
4	rs76016142	28705487	0.98	0.192372589028169	1.04	0.276253925711104	0.0707794931867004	0.0546444086596844	0.0099	0.0079	0.0857	0.0141	0.0397	0.0187	0.0156	0.0221	0.0017	0.0317	0.037	0.1589	0.0014	0.0363	0.1095	0.0188	0.0204	0.0028	0.0011	0.0165	0.0183	0.1266	0.0279	0.1314	0.0398	0.0014
4	rs73215461	28708301	0.98	0.192372589028169	1.04	0.276253925711104	0.0692818218229368	0.0534466344305698	0.0099	0.0079	0.0857	0.0141	0.0398	0.0187	0.0156	0.0221	0.0017	0.0317	0.037	0.1589	0.0014	0.0362	0.1095	0.0188	0.0204	0.0028	0.0011	0.0165	0.0183	0.1265	0.0279	0.1314	0.0398	0.0014
4	rs73215464	28713497	0.98	0.192372589028169	1.04	0.276253925711104	0.0724867489802085	0.05720333017767	0.0099	0.0079	0.0855	0.0141	0.0398	0.0187	0.0156	0.0221	0.0017	0.0316	0.0368	0.1587	0.0014	0.0363	0.1094	0.0189	0.0204	0.0028	0.001	0.0165	0.0183	0.1265	0.028	0.1318	0.0399	0.0015
4	rs35897927	28713951	0.98	0.192372589028169	1.04	0.276253925711104	0.0682276918202575	0.0562378374433771	0.0099	0.008	0.0855	0.0141	0.0398	0.0188	0.0156	0.0222	0.0018	0.0316	0.0368	0.1587	0.0014	0.0363	0.1094	0.0189	0.0204	0.0028	0.001	0.0165	0.0183	0.1264	0.028	0.1317	0.0399	0.0015
4	rs1389183	28718619	0.98	0.192372589028169	1.04	0.276253925711104	0.0726547276300641	0.0598781317127712	0.0099	0.0079	0.0854	0.0141	0.0398	0.0188	0.0157	0.0222	0.0018	0.0316	0.0368	0.1587	0.0014	0.0362	0.1093	0.0189	0.0205	0.0028	0.001	0.0165	0.0183	0.1264	0.0281	0.1317	0.0398	0.0015
4	rs73215480	28733326	0.98	0.192372589028169	1.04	0.276253925711104	0.093163258464883	0.0808342760944891	0.0102	0.0083	0.0848	0.0141	0.0398	0.0188	0.0161	0.0226	0.002	0.0314	0.037	0.1586	0.0016	0.0359	0.1079	0.0193	0.0204	0.0031	0.0014	0.0172	0.0187	0.1244	0.0285	0.1315	0.0394	0.0018
4	rs2047032	28738315	0.98	0.192372589028169	1.04	0.276253925711104	0.0944002452642063	0.0836145153789776	0.0102	0.0083	0.0847	0.0141	0.0398	0.0188	0.0161	0.0227	0.002	0.0314	0.037	0.1587	0.0017	0.0359	0.1078	0.0193	0.0204	0.0031	0.0014	0.0173	0.0188	0.1243	0.0285	0.1315	0.0394	0.0018
4	rs13142455	28743699	0.98	0.192372589028169	1.04	0.276253925711104	0.0910839475766878	0.0841447710698921	0.0103	0.0083	0.0847	0.0142	0.0398	0.0188	0.0163	0.0227	0.002	0.0314	0.037	0.1585	0.0017	0.0359	0.1077	0.0194	0.0204	0.0032	0.0014	0.0173	0.0188	0.1242	0.0286	0.1314	0.0394	0.0018
4	rs4591585	28746092	0.98	0.192372589028169	1.03	0.312927433563081	0.0873683764560646	0.0789034504929872	0.0102	0.0083	0.0846	0.0142	0.0399	0.0188	0.0162	0.0228	0.002	0.0314	0.0369	0.1585	0.0017	0.0361	0.1077	0.0194	0.0205	0.0032	0.0014	0.0173	0.0188	0.1243	0.0285	0.1312	0.0394	0.0018
4	rs28362049	28748871	0.98	0.192372589028169	1.03	0.312927433563081	0.0888189291923486	0.0852093269808198	0.0103	0.0083	0.0845	0.0142	0.0399	0.0188	0.0162	0.0228	0.0021	0.0314	0.0369	0.1585	0.0018	0.0361	0.1075	0.0194	0.0204	0.0032	0.0015	0.0174	0.0189	0.1242	0.0285	0.1311	0.0394	0.0019
4	rs73804741	28753241	0.98	0.192372589028169	1.03	0.312927433563081	0.095372238955494	0.0917871177191262	0.0103	0.0084	0.0844	0.0141	0.04	0.0189	0.0163	0.0229	0.0021	0.0315	0.0367	0.1584	0.0018	0.036	0.1071	0.0195	0.0205	0.0032	0.0015	0.0176	0.019	0.1239	0.0286	0.131	0.0396	0.002
4	rs74664208	28760754	0.98	0.192372589028169	1.03	0.312927433563081	0.109997285613495	0.105017761869895	0.0105	0.0084	0.0841	0.0141	0.0401	0.0191	0.0164	0.023	0.0022	0.0315	0.0365	0.1581	0.0018	0.0359	0.1065	0.0196	0.0206	0.0032	0.0016	0.0179	0.0192	0.1234	0.0288	0.1307	0.0398	0.0021
4	rs1493139	28776140	0.98	0.192372589028169	1.03	0.312927433563081	0.107851355232441	0.10058455016583	0.0105	0.0084	0.0841	0.0141	0.0401	0.0191	0.0164	0.0231	0.0022	0.0315	0.0365	0.158	0.0018	0.0358	0.1064	0.0196	0.0207	0.0032	0.0015	0.018	0.0193	0.1233	0.0288	0.1306	0.0398	0.0021
4	rs41462550	28782951	0.98	0.192372589028169	1.04	0.276253925711104	0.114591847899918	0.108852299542982	0.0105	0.0084	0.0841	0.014	0.0402	0.019	0.0164	0.0231	0.0022	0.0315	0.0365	0.1579	0.0018	0.0358	0.1063	0.0196	0.0207	0.0032	0.0015	0.018	0.0193	0.1234	0.0288	0.1306	0.0399	0.0021
4	rs56190411	28793308	0.98	0.192372589028169	1.04	0.276253925711104	0.114872332342279	0.113506049421752	0.0105	0.0084	0.084	0.014	0.0404	0.0191	0.0164	0.023	0.0023	0.0317	0.0366	0.1577	0.0019	0.0354	0.1061	0.0196	0.0208	0.0033	0.0016	0.0181	0.0195	0.1232	0.0288	0.1304	0.04	0.0023
4	rs9991479	28794872	0.98	0.192372589028169	1.04	0.276253925711104	0.113056713453847	0.110367133129176	0.0105	0.0084	0.084	0.014	0.0405	0.0191	0.0164	0.023	0.0023	0.0317	0.0366	0.1577	0.002	0.0354	0.1061	0.0196	0.0208	0.0033	0.0016	0.0181	0.0195	0.1232	0.0288	0.1304	0.04	0.0023
4	rs73219429	28795857	0.98	0.192372589028169	1.04	0.276253925711104	0.113140119648758	0.116506062240943	0.0105	0.0084	0.084	0.014	0.0404	0.0191	0.0164	0.0231	0.0023	0.0317	0.0366	0.1577	0.002	0.0354	0.1061	0.0196	0.0208	0.0033	0.0016	0.0181	0.0195	0.1231	0.0288	0.1304	0.04	0.0023
4	rs13107247	28799596	0.98	0.192372589028169	1.04	0.276253925711104	0.115575387819427	0.11927481260078	0.0105	0.0084	0.0841	0.014	0.0404	0.0191	0.0164	0.0231	0.0023	0.0317	0.0366	0.1577	0.002	0.0354	0.106	0.0196	0.0208	0.0033	0.0016	0.018	0.0195	0.1231	0.0287	0.1303	0.04	0.0023
4	rs115276926	28800778	0.98	0.192372589028169	1.04	0.276253925711104	0.114956559866493	0.120930346404373	0.0105	0.0084	0.0841	0.014	0.0404	0.0191	0.0164	0.0231	0.0023	0.0318	0.0366	0.1576	0.002	0.0354	0.106	0.0196	0.0208	0.0033	0.0016	0.018	0.0195	0.1231	0.0287	0.1303	0.04	0.0023
4	rs75690838	28814005	0.98	0.192372589028169	1.04	0.276253925711104	0.121381941601141	0.131311810621591	0.0105	0.0084	0.084	0.014	0.0404	0.0192	0.0164	0.0232	0.0023	0.0319	0.0366	0.1575	0.002	0.0355	0.1058	0.0197	0.0208	0.0033	0.0016	0.018	0.0195	0.1229	0.0287	0.1301	0.04	0.0023
4	rs73804759	28815619	0.98	0.192372589028169	1.04	0.276253925711104	0.121876117616182	0.131852727870306	0.0105	0.0084	0.0839	0.014	0.0404	0.0192	0.0164	0.0232	0.0024	0.0319	0.0366	0.1575	0.002	0.0355	0.1058	0.0197	0.0208	0.0033	0.0016	0.018	0.0195	0.1229	0.0287	0.1301	0.04	0.0023
4	rs79754414	28816920	0.98	0.192372589028169	1.04	0.276253925711104	0.121963452299707	0.130142647632455	0.0105	0.0084	0.0839	0.014	0.0404	0.0192	0.0164	0.0232	0.0024	0.0319	0.0366	0.1575	0.002	0.0355	0.1057	0.0197	0.0208	0.0033	0.0016	0.018	0.0195	0.1229	0.0287	0.1301	0.04	0.0024
4	rs75214968	28821467	0.98	0.192372589028169	1.04	0.276253925711104	0.12766226493731	0.144797267381713	0.0105	0.0085	0.0838	0.0141	0.0404	0.0192	0.0165	0.0232	0.0024	0.032	0.0367	0.1574	0.002	0.0356	0.1057	0.0197	0.0208	0.0033	0.0016	0.018	0.0195	0.1228	0.0287	0.1301	0.0399	0.0024
4	rs2029669	28833274	0.98	0.192372589028169	1.04	0.276253925711104	0.127931876168327	0.118580322134213	0.0105	0.0085	0.0832	0.0142	0.0405	0.0195	0.0167	0.0234	0.0025	0.0325	0.0374	0.1568	0.0021	0.0358	0.1047	0.0201	0.021	0.0035	0.0017	0.0179	0.0196	0.1222	0.0286	0.1295	0.0397	0.0026
4	rs17653494	28833600	0.98	0.192372589028169	1.04	0.276253925711104	0.131986894435069	0.127726796987499	0.0105	0.0085	0.0831	0.0142	0.0405	0.0195	0.0167	0.0234	0.0025	0.0325	0.0374	0.1569	0.0021	0.0357	0.1047	0.0201	0.021	0.0035	0.0017	0.0179	0.0196	0.1221	0.0286	0.1295	0.0398	0.0026
4	rs144949097	28837885	0.98	0.192372589028169	1.04	0.276253925711104	0.13717903308594	0.13194296061607	0.0105	0.0085	0.083	0.0142	0.0405	0.0196	0.0167	0.0234	0.0025	0.0326	0.0373	0.1568	0.0021	0.0357	0.1047	0.0202	0.021	0.0035	0.0018	0.018	0.0197	0.1219	0.0287	0.1291	0.0398	0.0027
4	rs4692358	28843029	0.98	0.192372589028169	1.04	0.276253925711104	0.135124884700158	0.132213795627726	0.0105	0.0085	0.0829	0.0143	0.0404	0.0197	0.0168	0.0234	0.0025	0.0326	0.0372	0.1567	0.0021	0.0356	0.1047	0.0203	0.0211	0.0036	0.0018	0.018	0.0197	0.1218	0.0287	0.1287	0.0399	0.0029
4	rs7653954	28850884	0.98	0.192372589028169	1.04	0.276253925711104	0.211034144307647	0.298953907724961	0.0105	0.0085	0.0824	0.0143	0.0405	0.0198	0.017	0.0234	0.0025	0.0327	0.0372	0.1564	0.0022	0.0357	0.1045	0.0204	0.0212	0.0036	0.0019	0.0181	0.0198	0.1215	0.0288	0.1284	0.04	0.0029
4	rs61793429	28851443	0.98	0.192372589028169	1.05	0.24269399207398	0.226317607578263	0.347810815150384	0.0105	0.0085	0.0823	0.0143	0.0405	0.0198	0.017	0.0234	0.0025	0.0327	0.0372	0.1564	0.0022	0.0357	0.1044	0.0204	0.0212	0.0036	0.0019	0.0181	0.0198	0.1215	0.0288	0.1284	0.04	0.003
4	rs60525055	28860003	0.98	0.192372589028169	1.05	0.24269399207398	0.212402477810865	0.292560589846934	0.0104	0.0084	0.0811	0.0145	0.0407	0.0202	0.0173	0.0235	0.0027	0.0328	0.0374	0.1555	0.0025	0.0359	0.1037	0.0208	0.0213	0.0037	0.0021	0.0185	0.0203	0.1206	0.0289	0.1274	0.0402	0.0032
4	rs68074578	28862955	0.98	0.192372589028169	1.06	0.212122118160079	0.190462171679174	0.348556194043495	0.0104	0.0084	0.0806	0.0146	0.0408	0.0204	0.0175	0.0236	0.0028	0.0329	0.0374	0.1551	0.0026	0.036	0.1034	0.0209	0.0213	0.0038	0.0022	0.0187	0.0205	0.1202	0.0289	0.127	0.0403	0.0033
4	rs28544086	28865703	0.98	0.192372589028169	1.06	0.212122118160079	0.178738046089287	0.360418639253829	0.0104	0.0084	0.0804	0.0147	0.0409	0.0205	0.0176	0.0236	0.0029	0.033	0.0374	0.1548	0.0027	0.0362	0.1031	0.021	0.0214	0.0038	0.0023	0.0188	0.0207	0.1199	0.0289	0.1267	0.0402	0.0034
4	rs10033285	28868305	0.98	0.192372589028169	1.05	0.24269399207398	0.177643801578122	0.362553297578656	0.0103	0.0084	0.0798	0.0148	0.0411	0.021	0.0179	0.0238	0.0032	0.0331	0.0376	0.1534	0.003	0.0366	0.1022	0.0213	0.0214	0.0039	0.0026	0.0191	0.0212	0.1193	0.029	0.1258	0.0405	0.0035
4	rs11939138	28868774	0.98	0.192372589028169	1.05	0.24269399207398	0.152047387882491	0.320197003853536	0.0104	0.0084	0.0795	0.0149	0.0411	0.0212	0.018	0.0238	0.0032	0.0332	0.0377	0.1532	0.0031	0.0367	0.1021	0.0213	0.0215	0.0039	0.0026	0.0192	0.0213	0.1189	0.029	0.1255	0.0406	0.0036
4	rs112987341	28869356	0.98	0.192372589028169	1.05	0.24269399207398	0.171480780578361	0.353162798546631	0.0104	0.0084	0.0793	0.0149	0.0411	0.0212	0.018	0.0238	0.0032	0.0334	0.0377	0.1529	0.0032	0.0367	0.102	0.0214	0.0215	0.0039	0.0027	0.0192	0.0213	0.1188	0.0289	0.1253	0.0406	0.0036
4	rs11931455	28869988	0.98	0.192372589028169	1.05	0.24269399207398	0.198865603318457	0.481664775832019	0.0104	0.0084	0.0792	0.015	0.0412	0.0212	0.0181	0.0238	0.0033	0.0335	0.0376	0.1525	0.0033	0.0367	0.1018	0.0214	0.0216	0.0039	0.0027	0.0193	0.0214	0.1187	0.029	0.1251	0.0407	0.0036
4	rs11722705	28875148	0.96	0.255413023536062	1.05	0.24269399207398	0.285564414520738	0.42227683018828	0.0094	0.0081	0.0734	0.0167	0.0431	0.0253	0.0216	0.0243	0.0053	0.0355	0.0394	0.138	0.0061	0.0396	0.0942	0.0261	0.0236	0.0048	0.0041	0.0221	0.0263	0.1123	0.0297	0.1149	0.0442	0.0055
4	rs6448606	28876252	0.95	0.291843936447983	1.05	0.24269399207398	0.323029353458727	0.441399942218736	0.0094	0.0079	0.0729	0.0168	0.0433	0.0255	0.0218	0.0244	0.0054	0.0358	0.0395	0.1371	0.0064	0.0399	0.0936	0.0263	0.0239	0.0049	0.0043	0.0223	0.0267	0.1117	0.0296	0.1141	0.0445	0.0056
4	rs116464906	28877953	0.95	0.291843936447983	1.05	0.24269399207398	0.327603220590217	0.449645280655943	0.0094	0.0079	0.0728	0.0168	0.0433	0.0255	0.0218	0.0244	0.0054	0.0358	0.0395	0.1371	0.0064	0.0399	0.0935	0.0263	0.0239	0.0049	0.0043	0.0223	0.0268	0.1117	0.0296	0.1141	0.0446	0.0056
4	rs73222926	28881948	0.95	0.291843936447983	1.05	0.24269399207398	0.32683857428343	0.430162271218528	0.0094	0.0079	0.0727	0.0168	0.0434	0.0256	0.0218	0.0245	0.0054	0.0358	0.0395	0.137	0.0065	0.0399	0.0935	0.0263	0.0239	0.0049	0.0043	0.0223	0.0269	0.1114	0.0297	0.114	0.0446	0.0056
4	rs4692363	28883173	0.95	0.291843936447983	1.05	0.24269399207398	0.33380547235707	0.423850770568644	0.0094	0.0079	0.0727	0.0168	0.0434	0.0256	0.0218	0.0245	0.0054	0.0358	0.0395	0.137	0.0065	0.0399	0.0935	0.0263	0.0239	0.0049	0.0043	0.0223	0.0269	0.1113	0.0297	0.114	0.0445	0.0056
4	rs78422759	28885121	0.95	0.291843936447983	1.05	0.24269399207398	0.351451168526009	0.430557571848859	0.0094	0.0079	0.0727	0.0167	0.0434	0.0257	0.0219	0.0246	0.0055	0.0359	0.0395	0.1368	0.0066	0.0398	0.0935	0.0263	0.0239	0.0049	0.0043	0.0224	0.027	0.1112	0.0297	0.114	0.0446	0.0057
4	rs7658708	28887284	0.95	0.291843936447983	1.05	0.24269399207398	0.361952356571723	0.443391064740463	0.0094	0.0079	0.0726	0.0167	0.0434	0.0257	0.0222	0.0246	0.0055	0.036	0.0395	0.1365	0.0066	0.0398	0.0934	0.0263	0.0239	0.0049	0.0043	0.0224	0.0271	0.1111	0.0297	0.1139	0.0446	0.0057
4	rs77470430	28888344	0.95	0.291843936447983	1.05	0.24269399207398	0.362006067223577	0.452580736339843	0.0094	0.0079	0.0725	0.0167	0.0434	0.0257	0.0222	0.0246	0.0055	0.0361	0.0395	0.1364	0.0066	0.0398	0.0934	0.0264	0.024	0.0049	0.0043	0.0224	0.0271	0.111	0.0297	0.1139	0.0446	0.0057
4	rs10805281	28895078	0.95	0.291843936447983	1.05	0.24269399207398	0.363350161087351	0.500489055373391	0.0094	0.0078	0.0725	0.0166	0.0434	0.0257	0.0223	0.0247	0.0055	0.0364	0.0396	0.1356	0.0067	0.0398	0.0934	0.0264	0.024	0.005	0.0043	0.0224	0.0273	0.111	0.0296	0.114	0.0445	0.0057
4	rs114225969	28903023	0.95	0.291843936447983	1.05	0.24269399207398	0.366208077947522	0.514520063510194	0.0094	0.0078	0.0725	0.0166	0.0434	0.0258	0.0223	0.0247	0.0055	0.0363	0.0397	0.1354	0.0067	0.0399	0.0935	0.0264	0.024	0.005	0.0043	0.0225	0.0273	0.1109	0.0296	0.114	0.0445	0.0057
4	rs6823729	28903947	0.95	0.291843936447983	1.05	0.24269399207398	0.36696491247826	0.509832147539574	0.0094	0.0078	0.0725	0.0166	0.0434	0.0258	0.0223	0.0247	0.0055	0.0363	0.0397	0.1354	0.0067	0.0399	0.0935	0.0264	0.024	0.005	0.0043	0.0225	0.0273	0.1109	0.0296	0.114	0.0445	0.0057
4	rs35662554	28904877	0.95	0.291843936447983	1.05	0.24269399207398	0.369783005011786	0.508868336742491	0.0094	0.0078	0.0725	0.0166	0.0434	0.0258	0.0222	0.0248	0.0055	0.0364	0.0397	0.1354	0.0067	0.0399	0.0935	0.0265	0.024	0.005	0.0043	0.0225	0.0273	0.1108	0.0296	0.1139	0.0444	0.0057
4	rs116079908	28916610	0.95	0.291843936447983	1.05	0.24269399207398	0.398736209606375	0.485333174157101	0.0094	0.0077	0.0726	0.0166	0.0434	0.0258	0.0223	0.0246	0.0055	0.0365	0.0397	0.1351	0.0069	0.0398	0.0935	0.0265	0.0241	0.005	0.0043	0.0225	0.0272	0.1108	0.0296	0.114	0.0444	0.0057
4	rs13127811	28919721	0.95	0.291843936447983	1.05	0.24269399207398	0.402808488833789	0.485333174157101	0.0094	0.0077	0.0727	0.0166	0.0435	0.0259	0.0223	0.0246	0.0055	0.0365	0.0397	0.135	0.0069	0.0398	0.0935	0.0265	0.0241	0.005	0.0043	0.0225	0.0272	0.1108	0.0296	0.1141	0.0443	0.0057
4	rs60691325	28919963	0.95	0.291843936447983	1.05	0.24269399207398	0.40929874511249	0.486013293769899	0.0094	0.0077	0.0727	0.0165	0.0435	0.0258	0.0223	0.0245	0.0055	0.0365	0.0397	0.1349	0.0069	0.0399	0.0937	0.0264	0.0241	0.005	0.0043	0.0226	0.0272	0.1106	0.0295	0.1143	0.0442	0.0057
4	rs73222935	28921986	0.95	0.291843936447983	1.05	0.24269399207398	0.407585741415698	0.520879712721564	0.0095	0.0077	0.0728	0.0167	0.0438	0.0259	0.0223	0.0245	0.0055	0.0365	0.0399	0.1347	0.0069	0.0399	0.0935	0.0265	0.0238	0.0049	0.0042	0.0226	0.0273	0.1105	0.0297	0.1141	0.0442	0.0057
4	rs73222936	28922715	0.95	0.291843936447983	1.05	0.24269399207398	0.416071424102401	0.532264863736401	0.0095	0.0077	0.0728	0.0167	0.0438	0.0259	0.0223	0.0245	0.0055	0.0365	0.0399	0.1346	0.0069	0.0399	0.0935	0.0265	0.0238	0.0049	0.0042	0.0226	0.0273	0.1105	0.0297	0.1141	0.0442	0.0057
4	rs111891611	28925759	0.95	0.291843936447983	1.05	0.24269399207398	0.427268221900348	0.536166507697021	0.0096	0.0077	0.0728	0.0166	0.0439	0.0259	0.0224	0.0245	0.0055	0.0365	0.04	0.1344	0.0069	0.0399	0.0934	0.0265	0.0238	0.0049	0.0042	0.0226	0.0274	0.1103	0.0298	0.114	0.0441	0.0056
4	rs12645280	28926321	0.95	0.291843936447983	1.05	0.24269399207398	0.426859536707702	0.532264863736401	0.0096	0.0077	0.0727	0.0167	0.0439	0.0259	0.0224	0.0245	0.0055	0.0365	0.04	0.1344	0.0069	0.0399	0.0934	0.0265	0.0238	0.0049	0.0042	0.0226	0.0274	0.1103	0.0298	0.1141	0.0442	0.0056
4	rs1402499	28928041	0.95	0.291843936447983	1.05	0.24269399207398	0.469049325929476	0.45578879066915	0.0096	0.0078	0.0729	0.0167	0.0447	0.0263	0.0228	0.0247	0.0055	0.0366	0.0409	0.1334	0.0071	0.0405	0.0926	0.0266	0.024	0.005	0.0042	0.0225	0.0279	0.1095	0.0295	0.1126	0.044	0.0055
4	rs76259364	28928165	0.95	0.291843936447983	1.05	0.24269399207398	0.496512772820553	0.480986231679166	0.0096	0.0078	0.0729	0.0167	0.0447	0.0264	0.0228	0.0247	0.0054	0.0366	0.041	0.1334	0.0071	0.0405	0.0925	0.0266	0.024	0.005	0.0041	0.0224	0.028	0.1095	0.0295	0.1125	0.0439	0.0056
4	rs58462148	28930655	0.95	0.291843936447983	1.05	0.24269399207398	0.587036341520072	0.426346069351981	0.0096	0.0076	0.0733	0.0163	0.0451	0.0264	0.0226	0.0248	0.0049	0.0371	0.042	0.1332	0.0072	0.0401	0.0936	0.0264	0.0245	0.005	0.0038	0.0222	0.0285	0.1083	0.0305	0.1109	0.0446	0.0049
4	rs1402503	28931867	0.94	0.331738599837001	1.05	0.24269399207398	0.639286654878858	0.416388692764934	0.0094	0.0077	0.0735	0.0165	0.0451	0.0266	0.0224	0.0247	0.0045	0.0371	0.0422	0.1332	0.0071	0.0401	0.0938	0.0266	0.0247	0.0049	0.0035	0.0222	0.0286	0.1079	0.0307	0.1097	0.0461	0.0046
4	rs12651566	28935153	0.94	0.331738599837001	1.05	0.24269399207398	0.614606712521874	0.422670167038605	0.0094	0.0077	0.0735	0.0164	0.0455	0.0263	0.0222	0.0247	0.0044	0.0371	0.0422	0.1333	0.0071	0.0402	0.0941	0.0264	0.0246	0.0048	0.0034	0.0222	0.0286	0.108	0.031	0.1094	0.0461	0.0045
4	rs11726065	28935645	0.94	0.331738599837001	1.06	0.212122118160079	0.671624913740068	0.411434010283075	0.0094	0.0076	0.0735	0.0166	0.0455	0.0264	0.0222	0.0244	0.0041	0.0366	0.0423	0.133	0.007	0.0405	0.0953	0.0264	0.0245	0.005	0.0031	0.0218	0.0287	0.1081	0.0315	0.1093	0.0462	0.0042
4	rs1402504	28936849	0.93	0.375229593708928	1.06	0.212122118160079	0.753828885925292	0.203557499282664	0.0091	0.0069	0.0747	0.0172	0.0468	0.0259	0.0218	0.0237	0.0029	0.0359	0.0431	0.1346	0.0061	0.0416	0.0996	0.0255	0.0239	0.0045	0.0019	0.0202	0.0283	0.1082	0.0329	0.1081	0.0474	0.0027
4	rs9991275	28939577	0.93	0.375229593708928	1.06	0.212122118160079	0.674014107403956	0.187484501240129	0.009	0.0067	0.0753	0.0175	0.0474	0.0256	0.0218	0.0235	0.0023	0.0356	0.0434	0.1345	0.0056	0.0419	0.1006	0.0257	0.024	0.0045	0.0017	0.0194	0.0282	0.1083	0.033	0.1081	0.0475	0.0022
4	rs75749588	28944591	0.93	0.375229593708928	1.06	0.212122118160079	0.683317349011861	0.185545272145858	0.009	0.0068	0.0754	0.0174	0.0474	0.0256	0.0218	0.0235	0.0022	0.0355	0.0435	0.1344	0.0055	0.0419	0.1007	0.0257	0.024	0.0045	0.0017	0.0194	0.0282	0.1084	0.033	0.1081	0.0476	0.0022
4	rs11933652	28962837	0.92	0.422441555019286	1.06	0.212122118160079	0.672782833818891	0.157212607074504	0.0089	0.0066	0.0758	0.0175	0.0475	0.0254	0.0217	0.0234	0.0021	0.0355	0.0437	0.1344	0.0053	0.0423	0.1011	0.0256	0.024	0.0045	0.0015	0.0191	0.0282	0.1087	0.0331	0.1082	0.0478	0.0021
4	rs1357032	28962928	0.92	0.422441555019286	1.06	0.212122118160079	0.67184195535876	0.157020324167368	0.0089	0.0066	0.0758	0.0175	0.0475	0.0254	0.0217	0.0234	0.0021	0.0355	0.0437	0.1344	0.0053	0.0423	0.1011	0.0256	0.024	0.0045	0.0015	0.0191	0.0282	0.1087	0.0331	0.1082	0.0478	0.0021
4	rs28515078	28963329	0.92	0.422441555019286	1.06	0.212122118160079	0.667074338656632	0.157597423766489	0.0089	0.0066	0.0758	0.0175	0.0475	0.0254	0.0217	0.0234	0.0021	0.0355	0.0437	0.1344	0.0053	0.0423	0.1011	0.0256	0.0241	0.0045	0.0015	0.0191	0.0282	0.1087	0.0331	0.1082	0.0478	0.002
4	rs67288625	28964052	0.92	0.422441555019286	1.06	0.212122118160079	0.681495810394929	0.15778995744588	0.0089	0.0066	0.0758	0.0175	0.0475	0.0254	0.0217	0.0234	0.0021	0.0355	0.0437	0.1344	0.0053	0.0423	0.1011	0.0256	0.0241	0.0045	0.0016	0.0191	0.0282	0.1087	0.0331	0.1083	0.0478	0.0019
4	rs61790983	28976093	0.92	0.422441555019286	1.06	0.212122118160079	0.621223666510534	0.154241654170004	0.0089	0.0067	0.076	0.0176	0.0475	0.0254	0.0218	0.0235	0.0021	0.0355	0.0436	0.1345	0.0053	0.0423	0.101	0.0256	0.0241	0.0045	0.0016	0.0192	0.0279	0.1089	0.0331	0.1083	0.0475	0.0019
4	rs55991567	28981312	0.92	0.422441555019286	1.06	0.212122118160079	0.624929343903939	0.152430765349601	0.009	0.0067	0.0759	0.0176	0.0475	0.0254	0.0218	0.0235	0.002	0.0355	0.0435	0.1346	0.0053	0.0423	0.1011	0.0256	0.0241	0.0045	0.0015	0.0191	0.0279	0.1089	0.0331	0.1084	0.0475	0.0019
4	rs6855352	28984598	0.92	0.422441555019286	1.06	0.212122118160079	0.626050021610073	0.149020677207824	0.0091	0.0067	0.0758	0.0176	0.0475	0.0254	0.0218	0.0234	0.002	0.0355	0.0435	0.1346	0.0053	0.0423	0.1012	0.0256	0.0241	0.0045	0.0015	0.0191	0.0279	0.1089	0.0331	0.1084	0.0476	0.0019
4	rs73104408	28995935	0.92	0.422441555019286	1.06	0.212122118160079	0.601333037578989	0.145170903389879	0.0092	0.0067	0.0755	0.0177	0.0479	0.0253	0.0217	0.0233	0.002	0.0356	0.0428	0.1349	0.0052	0.0426	0.1014	0.0254	0.0242	0.0045	0.0015	0.0189	0.0277	0.1086	0.0332	0.1086	0.0477	0.0019
4	rs80171783	29002276	0.92	0.422441555019286	1.06	0.212122118160079	0.596595474485527	0.146575137116279	0.0092	0.0067	0.0755	0.0177	0.0479	0.0252	0.0216	0.0233	0.002	0.0356	0.0428	0.135	0.0052	0.0426	0.1014	0.0254	0.0241	0.0046	0.0015	0.0189	0.0277	0.1085	0.0332	0.1086	0.0477	0.0019
4	rs59001749	29002636	0.92	0.422441555019286	1.07	0.184406357471863	0.597761092340747	0.145825604307514	0.0092	0.0067	0.0755	0.0177	0.0479	0.0252	0.0216	0.0233	0.002	0.0356	0.0428	0.1351	0.0052	0.0426	0.1014	0.0254	0.0241	0.0046	0.0015	0.0189	0.0277	0.1085	0.0332	0.1085	0.0477	0.0019
4	rs113771547	29002985	0.92	0.422441555019286	1.07	0.184406357471863	0.59748673467706	0.145544887728679	0.0092	0.0067	0.0755	0.0177	0.0479	0.0252	0.0216	0.0233	0.002	0.0356	0.0428	0.1351	0.0052	0.0426	0.1014	0.0254	0.0241	0.0046	0.0015	0.0189	0.0277	0.1085	0.0332	0.1085	0.0477	0.0019
4	rs7665066	29004135	0.92	0.422441555019286	1.07	0.184406357471863	0.594951687952126	0.141080163726806	0.0092	0.0067	0.0755	0.0177	0.0479	0.0252	0.0216	0.0233	0.002	0.0356	0.0428	0.1352	0.0052	0.0426	0.1014	0.0254	0.0242	0.0046	0.0015	0.0189	0.0277	0.1085	0.0332	0.1084	0.0477	0.0019
4	rs73222981	29021228	0.92	0.422441555019286	1.07	0.184406357471863	0.566125369212756	0.127548514627829	0.0093	0.0067	0.0756	0.0178	0.0481	0.0251	0.0216	0.0232	0.0021	0.0358	0.042	0.1358	0.0054	0.0426	0.1011	0.0252	0.0241	0.0047	0.0017	0.0189	0.0275	0.1082	0.0332	0.1086	0.0476	0.002
4	rs79773415	29022690	0.92	0.422441555019286	1.07	0.184406357471863	0.564922061871724	0.127103214246606	0.0093	0.0067	0.0756	0.0178	0.0481	0.0252	0.0216	0.0232	0.0021	0.0358	0.042	0.1359	0.0054	0.0426	0.1011	0.0251	0.0241	0.0047	0.0017	0.0189	0.0275	0.1082	0.0332	0.1086	0.0476	0.002
4	rs56303063	29024974	0.92	0.422441555019286	1.07	0.184406357471863	0.549256509974839	0.126303135951984	0.0093	0.0067	0.0758	0.0178	0.0481	0.0252	0.0216	0.0232	0.002	0.0358	0.042	0.1359	0.0054	0.0426	0.1012	0.0251	0.0241	0.0047	0.0017	0.0189	0.0275	0.1082	0.0332	0.1086	0.0475	0.002
4	rs6830688	29029736	0.92	0.422441555019286	1.07	0.184406357471863	0.571286363737974	0.127815972895983	0.0093	0.0066	0.0759	0.0179	0.0482	0.0252	0.0216	0.0232	0.0021	0.0359	0.0416	0.1362	0.0056	0.0425	0.1011	0.0251	0.0241	0.0047	0.0017	0.0189	0.0274	0.1081	0.0332	0.1085	0.0475	0.002
4	rs80261616	29031099	0.92	0.422441555019286	1.08	0.159408631830651	0.564588022511158	0.12656961955527	0.0093	0.0066	0.0759	0.0179	0.0482	0.0251	0.0216	0.0233	0.0021	0.0359	0.0416	0.1363	0.0056	0.0425	0.1011	0.0251	0.0241	0.0047	0.0017	0.0188	0.0274	0.1081	0.0332	0.1085	0.0475	0.002
4	rs61791020	29037863	0.92	0.422441555019286	1.08	0.159408631830651	0.583232747724663	0.124708639575844	0.0093	0.0066	0.076	0.0179	0.0481	0.0251	0.0215	0.0233	0.0021	0.0359	0.0416	0.1363	0.0056	0.0425	0.1011	0.025	0.0241	0.0047	0.0017	0.0188	0.0274	0.1081	0.0332	0.1085	0.0475	0.002
4	rs13152082	29039547	0.92	0.422441555019286	1.08	0.159408631830651	0.581538424877074	0.12462027839919	0.0093	0.0066	0.076	0.0179	0.0481	0.0251	0.0215	0.0232	0.0021	0.0359	0.0416	0.1364	0.0056	0.0425	0.1011	0.025	0.0241	0.0047	0.0017	0.0188	0.0274	0.1081	0.0332	0.1085	0.0475	0.002
4	rs115652411	29052240	0.92	0.422441555019286	1.08	0.159408631830651	0.538427148275615	0.116075670936253	0.0093	0.0065	0.0763	0.018	0.0481	0.0251	0.0215	0.0232	0.0021	0.0358	0.0415	0.1366	0.0056	0.0424	0.101	0.025	0.024	0.0047	0.0017	0.0188	0.0273	0.1082	0.0331	0.1086	0.0474	0.002
4	rs79544959	29060494	0.92	0.422441555019286	1.08	0.159408631830651	0.496135765283215	0.104191205313512	0.0093	0.0065	0.0768	0.0181	0.0481	0.025	0.0214	0.023	0.0022	0.0358	0.0413	0.1373	0.0056	0.0423	0.101	0.0249	0.0239	0.0047	0.0018	0.0187	0.027	0.1085	0.0331	0.1088	0.047	0.0021
4	rs73222989	29061570	0.92	0.422441555019286	1.08	0.159408631830651	0.496952789125136	0.104686835934905	0.0093	0.0065	0.0768	0.0181	0.0481	0.025	0.0214	0.023	0.0022	0.0358	0.0413	0.1373	0.0056	0.0423	0.101	0.0249	0.0239	0.0047	0.0018	0.0187	0.027	0.1085	0.0331	0.1088	0.0471	0.0021
4	rs74934465	29062024	0.92	0.422441555019286	1.09	0.136985182682918	0.499407740457333	0.105763820788378	0.0093	0.0065	0.0768	0.0181	0.0481	0.025	0.0214	0.023	0.0022	0.0358	0.0413	0.1372	0.0056	0.0423	0.101	0.0249	0.0238	0.0047	0.0018	0.0187	0.027	0.1085	0.0332	0.1089	0.0471	0.0021
4	rs10031947	29062744	0.92	0.422441555019286	1.11	0.0992615496976265	0.499344720327552	0.105763820788378	0.0093	0.0065	0.0768	0.0181	0.0481	0.025	0.0214	0.023	0.0022	0.0358	0.0413	0.1372	0.0056	0.0423	0.101	0.0249	0.0238	0.0047	0.0018	0.0187	0.027	0.1085	0.0332	0.1089	0.0471	0.0021
4	rs7696017	29080926	0.92	0.422441555019286	1.12	0.083651866997597	0.44938493550914	0.103614121799262	0.0093	0.0065	0.0768	0.0181	0.048	0.0249	0.0214	0.0231	0.0022	0.0359	0.0413	0.1372	0.0056	0.0425	0.1011	0.0249	0.0238	0.0047	0.0018	0.0187	0.0269	0.1085	0.0332	0.1089	0.0471	0.0021
4	rs7655704	29081667	0.92	0.422441555019286	1.12	0.083651866997597	0.442525703936929	0.102873984975318	0.0093	0.0065	0.0768	0.0181	0.048	0.0249	0.0214	0.0231	0.0022	0.0359	0.0413	0.1372	0.0056	0.0425	0.101	0.0249	0.0238	0.0047	0.0018	0.0187	0.0269	0.1085	0.0332	0.1089	0.0471	0.0021
4	rs75088898	29085416	0.92	0.422441555019286	1.12	0.083651866997597	0.430134451080492	0.0996095188275764	0.0093	0.0065	0.0769	0.0181	0.048	0.0249	0.0213	0.0231	0.0022	0.0359	0.0413	0.1372	0.0056	0.0425	0.1011	0.0249	0.0238	0.0047	0.0018	0.0186	0.0269	0.1085	0.0331	0.1088	0.0471	0.0021
4	rs61791050	29088050	0.92	0.422441555019286	1.12	0.083651866997597	0.42481902369997	0.0988806819688679	0.0093	0.0065	0.0769	0.0181	0.048	0.0248	0.0212	0.0232	0.0022	0.0359	0.0413	0.1372	0.0056	0.0425	0.1011	0.0249	0.0238	0.0047	0.0018	0.0186	0.0268	0.1085	0.0332	0.1089	0.0471	0.0021
4	rs73224810	29089691	0.92	0.422441555019286	1.12	0.083651866997597	0.418437634691846	0.0983959544946458	0.0093	0.0065	0.077	0.0181	0.048	0.0248	0.0212	0.0232	0.0022	0.0359	0.0413	0.1372	0.0056	0.0425	0.1011	0.0249	0.0238	0.0047	0.0018	0.0186	0.0268	0.1085	0.0332	0.1088	0.0471	0.0021
4	rs115140450	29098572	0.92	0.422441555019286	1.12	0.083651866997597	0.372666619341738	0.0964663948641865	0.0093	0.0065	0.077	0.0181	0.0479	0.0246	0.0211	0.0233	0.0022	0.036	0.0413	0.1371	0.0055	0.0425	0.1011	0.0249	0.0238	0.0047	0.0018	0.0186	0.0267	0.1085	0.0332	0.1088	0.0472	0.0021
4	rs76142120	29111802	0.92	0.422441555019286	1.12	0.083651866997597	0.353252201841231	0.0955870358356345	0.0093	0.0065	0.0772	0.0181	0.0479	0.0245	0.0211	0.0234	0.0022	0.036	0.0413	0.1371	0.0055	0.0426	0.1011	0.0249	0.0238	0.0047	0.0018	0.0186	0.0266	0.1085	0.0332	0.1088	0.0473	0.0021
4	rs77352532	29116371	0.92	0.422441555019286	1.12	0.083651866997597	0.348284453325609	0.0955072512731851	0.0093	0.0065	0.0772	0.0181	0.0479	0.0244	0.0211	0.0234	0.0022	0.036	0.0413	0.1371	0.0055	0.0426	0.101	0.0248	0.0238	0.0047	0.0018	0.0186	0.0266	0.1085	0.0332	0.1088	0.0474	0.0021
4	rs77994854	29117539	0.92	0.422441555019286	1.12	0.083651866997597	0.344608658544597	0.0953477608535485	0.0093	0.0065	0.0772	0.0181	0.0479	0.0244	0.0211	0.0234	0.0022	0.036	0.0413	0.1371	0.0055	0.0426	0.101	0.0248	0.0238	0.0047	0.0018	0.0186	0.0266	0.1085	0.0332	0.1088	0.0474	0.0021
4	rs10016618	29118325	0.92	0.422441555019286	1.12	0.083651866997597	0.339652358261443	0.0947903717034728	0.0093	0.0065	0.0772	0.0181	0.0478	0.0244	0.0211	0.0234	0.0022	0.036	0.0413	0.1371	0.0055	0.0426	0.101	0.0248	0.0238	0.0047	0.0018	0.0186	0.0265	0.1085	0.0332	0.1088	0.0474	0.0021
4	rs76337049	29122745	0.92	0.422441555019286	1.13	0.0699995683306186	0.338977022797073	0.103449469081106	0.0093	0.0065	0.0772	0.0181	0.0478	0.0243	0.021	0.0234	0.0022	0.0361	0.0413	0.1371	0.0056	0.0426	0.101	0.0248	0.0237	0.0047	0.0018	0.0186	0.0265	0.1085	0.0333	0.1088	0.0474	0.0021
4	rs10012234	29126959	0.93	0.375229593708928	1.13	0.0699995683306186	0.169348220989852	0.0734410917135857	0.0094	0.0066	0.0779	0.0181	0.0478	0.0236	0.0207	0.0232	0.0024	0.0366	0.0412	0.1375	0.0054	0.0425	0.1012	0.0242	0.0233	0.0049	0.0019	0.0185	0.0261	0.1088	0.0332	0.1093	0.047	0.0025
4	rs77491667	29126994	0.93	0.375229593708928	1.13	0.0699995683306186	0.168252483433349	0.0748096758917711	0.0094	0.0066	0.078	0.0181	0.0478	0.0235	0.0207	0.0232	0.0024	0.0366	0.0412	0.1375	0.0054	0.0425	0.1012	0.0242	0.0232	0.0049	0.0019	0.0185	0.0261	0.1088	0.0332	0.1093	0.047	0.0025
4	rs78564545	29128260	0.94	0.331738599837001	1.13	0.0699995683306186	0.0182650251305914	0.0314573291534159	0.0095	0.0074	0.0821	0.018	0.0479	0.0209	0.0193	0.0227	0.003	0.0395	0.0413	0.1389	0.0045	0.0407	0.102	0.0221	0.022	0.0053	0.0025	0.0183	0.0244	0.1094	0.0323	0.1115	0.0456	0.0028
4	rs34524770	29128372	0.94	0.331738599837001	1.13	0.0699995683306186	0.016852344071992	0.0345931221457709	0.0095	0.0074	0.0823	0.018	0.0479	0.0207	0.0191	0.0227	0.003	0.0397	0.0414	0.1391	0.0045	0.0406	0.1021	0.0218	0.0218	0.0053	0.0025	0.0183	0.0242	0.1094	0.0323	0.1117	0.0455	0.0028
4	rs4401510	29129308	0.95	0.291843936447983	1.13	0.0699995683306186	0.0153501526832686	0.0402678246936832	0.0101	0.0079	0.0836	0.0174	0.0474	0.0189	0.0176	0.0222	0.0034	0.0416	0.0402	0.1417	0.0039	0.0393	0.1041	0.0194	0.0206	0.0055	0.0028	0.0178	0.0219	0.1109	0.0311	0.1158	0.0456	0.0031
4	rs36019138	29132521	0.95	0.291843936447983	1.13	0.0699995683306186	0.128442082436539	0.111635612519984	0.0117	0.0081	0.086	0.0167	0.0465	0.0176	0.0162	0.0215	0.0036	0.0428	0.0393	0.1419	0.0036	0.0374	0.1051	0.0176	0.0195	0.0053	0.003	0.0175	0.0206	0.1149	0.0304	0.1181	0.0455	0.0032
4	rs61793978	29135865	0.95	0.291843936447983	1.13	0.0699995683306186	0.104535732404685	0.0840689375782161	0.0118	0.0081	0.0861	0.0165	0.0464	0.0175	0.0162	0.0214	0.0036	0.043	0.0391	0.1421	0.0036	0.037	0.1054	0.0174	0.0194	0.0052	0.003	0.0175	0.0206	0.1155	0.0303	0.1186	0.0455	0.0031
4	rs115582078	29139464	0.95	0.291843936447983	1.13	0.0699995683306186	0.099399971302435	0.055789691174824	0.0118	0.0081	0.0861	0.0164	0.0464	0.0175	0.0162	0.0214	0.0036	0.043	0.0391	0.1421	0.0036	0.0369	0.1054	0.0173	0.0194	0.0052	0.003	0.0175	0.0205	0.1156	0.0303	0.1188	0.0455	0.0031
4	rs7662052	29146249	0.95	0.291843936447983	1.13	0.0699995683306186	0.0917656237135862	0.0561096384121805	0.0119	0.0081	0.0862	0.0164	0.0464	0.0175	0.0162	0.0214	0.0036	0.043	0.039	0.1422	0.0036	0.0368	0.1055	0.0173	0.0194	0.0052	0.003	0.0175	0.0206	0.1157	0.0303	0.1189	0.0455	0.0031
4	rs114351697	29157743	0.95	0.291843936447983	1.13	0.0699995683306186	0.0963505034103439	0.0548345780143879	0.0119	0.0081	0.0862	0.0164	0.0464	0.0174	0.0161	0.0213	0.0035	0.0431	0.039	0.1422	0.0036	0.0368	0.1056	0.0172	0.0193	0.0052	0.003	0.0175	0.0205	0.1158	0.0303	0.119	0.0455	0.0031
4	rs73224839	29169067	0.95	0.291843936447983	1.13	0.0699995683306186	0.123776914314458	0.0727964518298534	0.012	0.0081	0.0862	0.0163	0.0464	0.0172	0.0161	0.0211	0.0035	0.0433	0.0389	0.1423	0.0035	0.0367	0.106	0.0171	0.0192	0.0052	0.003	0.0175	0.0204	0.116	0.0302	0.1192	0.0455	0.0031
4	rs61794031	29183428	0.95	0.291843936447983	1.13	0.0699995683306186	0.141534294240855	0.0769916772619954	0.0122	0.0082	0.0862	0.0162	0.0463	0.017	0.016	0.0208	0.0035	0.0435	0.0389	0.1425	0.0035	0.0365	0.1065	0.0169	0.0191	0.0052	0.003	0.0175	0.0202	0.1164	0.03	0.1194	0.0455	0.0031
4	rs73224848	29191821	0.95	0.291843936447983	1.13	0.0699995683306186	0.144838135744595	0.0773578385758807	0.0123	0.0082	0.0862	0.0162	0.0463	0.017	0.016	0.0208	0.0035	0.0435	0.0389	0.1425	0.0035	0.0365	0.1066	0.0169	0.0191	0.0052	0.003	0.0175	0.0201	0.1164	0.0299	0.1194	0.0454	0.0031
4	rs16881492	29203881	0.95	0.291843936447983	1.13	0.0699995683306186	0.105731554993845	0.0479903574485718	0.0123	0.0082	0.0863	0.0162	0.0463	0.017	0.0159	0.0207	0.0035	0.0436	0.0388	0.1425	0.0034	0.0365	0.1068	0.0169	0.0191	0.0052	0.003	0.0175	0.0201	0.1165	0.0298	0.1196	0.0454	0.003
4	rs112280154	29204798	0.95	0.291843936447983	1.13	0.0699995683306186	0.106238997019908	0.0472149463288111	0.0123	0.0082	0.0863	0.0162	0.0463	0.017	0.0159	0.0207	0.0035	0.0436	0.0388	0.1425	0.0034	0.0365	0.1068	0.0169	0.0191	0.0052	0.003	0.0175	0.0201	0.1165	0.0298	0.1196	0.0454	0.003
4	rs78628469	29211179	0.95	0.291843936447983	1.13	0.0699995683306186	0.106962694612706	0.0395509206262521	0.0123	0.0082	0.0864	0.0162	0.0463	0.017	0.0159	0.0207	0.0035	0.0435	0.0388	0.1425	0.0034	0.0365	0.1069	0.0169	0.0191	0.0052	0.003	0.0175	0.0201	0.1166	0.0298	0.1196	0.0454	0.003
4	rs73804403	29211848	0.95	0.291843936447983	1.13	0.0699995683306186	0.106747947900655	0.041046344365315	0.0123	0.0082	0.0864	0.0162	0.0463	0.017	0.0159	0.0207	0.0035	0.0435	0.0388	0.1425	0.0034	0.0365	0.1069	0.0169	0.0191	0.0052	0.003	0.0176	0.0201	0.1166	0.0298	0.1196	0.0454	0.003
4	rs6824303	29241920	0.95	0.291843936447983	1.13	0.0699995683306186	0.118642899356728	0.0382967962738391	0.0125	0.0082	0.0864	0.0161	0.0462	0.0169	0.0159	0.0207	0.0035	0.0434	0.0386	0.1426	0.0033	0.0365	0.1071	0.0168	0.0191	0.0052	0.0031	0.0176	0.02	0.1168	0.0297	0.12	0.0454	0.003
4	rs75848742	29243845	0.95	0.291843936447983	1.14	0.0581452072437857	0.120455049590779	0.0379726398326145	0.0125	0.0082	0.0864	0.0161	0.0462	0.0169	0.0159	0.0207	0.0035	0.0433	0.0385	0.1427	0.0033	0.0365	0.1072	0.0168	0.0191	0.0052	0.0031	0.0176	0.02	0.1169	0.0296	0.12	0.0454	0.003
4	rs12513272	29245321	0.95	0.291843936447983	1.14	0.0581452072437857	0.115547214997881	0.0299412080654744	0.0125	0.0082	0.0865	0.0161	0.0462	0.0169	0.0159	0.0207	0.0035	0.0433	0.0385	0.1427	0.0032	0.0365	0.1072	0.0168	0.0191	0.0052	0.0031	0.0176	0.02	0.1169	0.0296	0.12	0.0454	0.003
4	rs28635335	29252646	0.95	0.291843936447983	1.14	0.0581452072437857	0.12838199431809	0.0309644597108265	0.0125	0.0082	0.0866	0.0161	0.0461	0.0169	0.0159	0.0207	0.0035	0.0432	0.0386	0.143	0.0032	0.0363	0.1076	0.0167	0.019	0.0051	0.003	0.0176	0.0199	0.1172	0.0294	0.1202	0.0452	0.0029
4	rs77485449	29255818	0.95	0.291843936447983	1.14	0.0581452072437857	0.131376808941707	0.0324036979654317	0.0125	0.0082	0.0866	0.0161	0.0461	0.0169	0.0159	0.0206	0.0035	0.0432	0.0386	0.1431	0.0032	0.0363	0.1076	0.0166	0.0189	0.0051	0.0031	0.0176	0.0198	0.1172	0.0294	0.1202	0.0452	0.0029
4	rs78702362	29281928	0.95	0.291843936447983	1.14	0.0581452072437857	0.151383407617269	0.029172343869827	0.0125	0.0082	0.0865	0.0161	0.046	0.0169	0.0159	0.0206	0.0035	0.0435	0.0386	0.1435	0.0032	0.0361	0.1082	0.0165	0.0187	0.0051	0.0031	0.0176	0.0197	0.1171	0.0292	0.1202	0.045	0.0029
4	rs77602254	29282560	0.95	0.291843936447983	1.14	0.0581452072437857	0.151947681195903	0.0298445901737931	0.0125	0.0082	0.0865	0.0161	0.046	0.0169	0.0159	0.0206	0.0035	0.0435	0.0386	0.1435	0.0032	0.0361	0.1082	0.0165	0.0187	0.0051	0.0031	0.0176	0.0197	0.1171	0.0292	0.1202	0.045	0.0029
4	rs12331067	29289447	0.95	0.291843936447983	1.14	0.0581452072437857	0.151250817944972	0.0306216004320394	0.0126	0.0082	0.0864	0.0162	0.0459	0.0169	0.0159	0.0205	0.0035	0.0436	0.0386	0.1436	0.0033	0.0361	0.1084	0.0165	0.0187	0.0051	0.0032	0.0176	0.0197	0.1171	0.0291	0.1202	0.0449	0.0029
4	rs6831176	29295905	0.95	0.291843936447983	1.14	0.0581452072437857	0.149533410935599	0.029172343869827	0.0126	0.0082	0.0864	0.0163	0.0458	0.0169	0.0159	0.0205	0.0035	0.0436	0.0386	0.1439	0.0033	0.036	0.1087	0.0164	0.0186	0.005	0.0032	0.0176	0.0195	0.1172	0.029	0.1201	0.0448	0.0028
4	rs1369801	29296845	0.95	0.291843936447983	1.14	0.0581452072437857	0.172445499860599	0.0347483228224148	0.0126	0.0082	0.0867	0.0162	0.0458	0.0169	0.0159	0.0205	0.0035	0.0437	0.0387	0.1442	0.0031	0.0358	0.1089	0.0162	0.0185	0.0049	0.0031	0.0177	0.0194	0.1173	0.0288	0.1204	0.0448	0.0028
4	rs78236444	29301984	0.95	0.291843936447983	1.14	0.0581452072437857	0.178008118103187	0.0326548949177395	0.0127	0.0081	0.087	0.0161	0.0456	0.0168	0.0157	0.0203	0.0036	0.0437	0.0387	0.1449	0.0032	0.0355	0.1096	0.0159	0.0182	0.0048	0.0031	0.0177	0.0191	0.1174	0.0286	0.1204	0.0447	0.0028
4	rs75762746	29302040	0.95	0.291843936447983	1.14	0.0581452072437857	0.176843824578707	0.0322033852047225	0.0127	0.0081	0.087	0.0161	0.0456	0.0168	0.0158	0.0203	0.0036	0.0437	0.0387	0.1449	0.0032	0.0355	0.1096	0.0159	0.0182	0.0048	0.0031	0.0177	0.0191	0.1174	0.0286	0.1204	0.0447	0.0028
4	rs1436067	29303703	0.95	0.291843936447983	1.14	0.0581452072437857	0.19080344020638	0.0381345621301667	0.0128	0.0082	0.0869	0.0161	0.0454	0.0168	0.0158	0.0203	0.0036	0.0438	0.0387	0.1451	0.0032	0.0355	0.1098	0.0159	0.0182	0.0048	0.0032	0.0177	0.0191	0.1174	0.0286	0.1204	0.0445	0.0028
4	rs4498192	29308569	0.95	0.291843936447983	1.14	0.0581452072437857	0.188120710647369	0.0380805533671261	0.0128	0.0082	0.0869	0.0161	0.0454	0.0168	0.0157	0.0203	0.0036	0.0438	0.0387	0.1451	0.0032	0.0355	0.1099	0.0159	0.0182	0.0048	0.0032	0.0177	0.0191	0.1174	0.0286	0.1205	0.0445	0.0028
4	rs1836781	29311051	0.95	0.291843936447983	1.15	0.047929882429645	0.186656357311318	0.0408789553683256	0.0128	0.0082	0.087	0.0161	0.0454	0.0168	0.0158	0.0203	0.0036	0.0438	0.0387	0.1452	0.0032	0.0356	0.1099	0.0158	0.0181	0.0048	0.0032	0.0177	0.0191	0.1175	0.0285	0.1204	0.0445	0.0028
4	rs1436060	29332020	0.97	0.222305343836028	1.18	0.0255692379504257	0.238570111737837	0.0638180488440038	0.013	0.0076	0.0906	0.0148	0.0443	0.0163	0.0148	0.0213	0.0033	0.0417	0.038	0.1498	0.0033	0.0345	0.114	0.0139	0.0159	0.0037	0.003	0.0186	0.0173	0.1191	0.0264	0.1239	0.0436	0.0023
4	rs7677962	29332786	0.97	0.222305343836028	1.18	0.0255692379504257	0.232844484169239	0.0463861150393925	0.013	0.0076	0.0906	0.0148	0.0443	0.0163	0.0148	0.0213	0.0033	0.0417	0.038	0.1497	0.0033	0.0345	0.1141	0.0139	0.0158	0.0037	0.003	0.0186	0.0173	0.1191	0.0264	0.1239	0.0436	0.0023
4	rs56044257	29334468	0.97	0.222305343836028	1.18	0.0255692379504257	0.234332558943661	0.0380265792643698	0.0129	0.0076	0.0906	0.0147	0.0444	0.0163	0.0148	0.0214	0.0033	0.0418	0.038	0.1497	0.0033	0.0344	0.1142	0.0138	0.0157	0.0037	0.003	0.0186	0.0173	0.1191	0.0265	0.124	0.0436	0.0022
4	rs4611992	29334731	0.97	0.222305343836028	1.18	0.0255692379504257	0.236082410729386	0.0379726398326145	0.0129	0.0076	0.0906	0.0147	0.0443	0.0162	0.0148	0.0215	0.0033	0.0418	0.0381	0.1498	0.0033	0.0344	0.1143	0.0138	0.0157	0.0037	0.003	0.0186	0.0173	0.1191	0.0265	0.124	0.0436	0.0022
4	rs13103862	29335025	0.97	0.222305343836028	1.19	0.0203852747306207	0.233779232361471	0.0409905139367434	0.0129	0.0075	0.0906	0.0147	0.0443	0.0162	0.0148	0.0214	0.0033	0.0418	0.038	0.1498	0.0033	0.0344	0.1143	0.0138	0.0157	0.0038	0.003	0.0186	0.0173	0.1193	0.0266	0.1241	0.0435	0.0022
4	rs12331390	29340621	0.97	0.222305343836028	1.2	0.0161071094639359	0.225482942355434	0.0426802090410908	0.0128	0.0074	0.0909	0.0145	0.0442	0.0159	0.0145	0.0217	0.0031	0.0417	0.038	0.1502	0.0031	0.0346	0.115	0.0135	0.0155	0.0036	0.0029	0.0185	0.0173	0.1199	0.0263	0.1247	0.0434	0.002
4	rs73224889	29346230	0.98	0.192372589028169	1.2	0.0161071094639359	0.206165233194614	0.0378110296705107	0.0127	0.0073	0.0907	0.0143	0.0443	0.0157	0.0144	0.0219	0.003	0.0418	0.0375	0.1498	0.0029	0.0344	0.1154	0.0134	0.0156	0.0038	0.0028	0.0186	0.0174	0.1202	0.0261	0.1248	0.0441	0.002
4	rs112255196	29349993	0.98	0.192372589028169	1.22	0.00978006677549507	0.205096355134818	0.0393315022812754	0.0127	0.0073	0.0907	0.0143	0.0443	0.0156	0.0143	0.0219	0.003	0.0418	0.0375	0.1497	0.0029	0.0344	0.1155	0.0134	0.0156	0.0038	0.0028	0.0186	0.0175	0.1203	0.0261	0.1248	0.0442	0.002
4	rs61792298	29352606	0.98	0.192372589028169	1.22	0.00978006677549507	0.202810872598543	0.038894318141909	0.0127	0.0073	0.0907	0.0142	0.0443	0.0155	0.0142	0.022	0.003	0.0418	0.0374	0.1497	0.0028	0.0343	0.1156	0.0133	0.0156	0.0039	0.0028	0.0187	0.0176	0.1204	0.0262	0.1248	0.0443	0.002
4	rs195444	29364680	0.98	0.192372589028169	1.22	0.00978006677549507	0.190879325133004	0.0349038415136676	0.0127	0.0073	0.0907	0.014	0.0443	0.0153	0.014	0.022	0.003	0.0417	0.0374	0.1495	0.0027	0.0343	0.1159	0.0131	0.0156	0.004	0.0027	0.0188	0.0177	0.1208	0.0262	0.1249	0.0444	0.002
4	rs2063410	29364941	0.98	0.192372589028169	1.22	0.00978006677549507	0.189364906825695	0.0338218990839475	0.0127	0.0073	0.0907	0.014	0.0443	0.0153	0.014	0.022	0.003	0.0417	0.0374	0.1495	0.0027	0.0343	0.116	0.0131	0.0156	0.004	0.0027	0.0188	0.0177	0.1208	0.0262	0.1249	0.0444	0.002
4	rs115823908	29366161	0.98	0.192372589028169	1.22	0.00978006677549507	0.188195982667898	0.0343351618345971	0.0127	0.0073	0.0907	0.014	0.0443	0.0153	0.014	0.022	0.003	0.0417	0.0374	0.1495	0.0027	0.0343	0.116	0.0131	0.0156	0.004	0.0027	0.0188	0.0177	0.1208	0.0262	0.1249	0.0444	0.002
4	rs561719	29368744	0.98	0.192372589028169	1.24	0.00571467630016231	0.184676862679438	0.0346965539143187	0.0127	0.0073	0.0907	0.014	0.0443	0.0153	0.014	0.022	0.003	0.0417	0.0373	0.1495	0.0027	0.0343	0.1161	0.0131	0.0156	0.004	0.0027	0.0187	0.0177	0.1209	0.0262	0.1249	0.0444	0.002
4	rs141933213	29382527	0.98	0.192372589028169	1.24	0.00571467630016231	0.186881215098318	0.0505945494654554	0.0126	0.0071	0.0907	0.0139	0.0443	0.0152	0.014	0.0224	0.0029	0.0415	0.0371	0.15	0.0026	0.034	0.1165	0.013	0.0156	0.004	0.0026	0.0186	0.0177	0.121	0.0261	0.1254	0.0444	0.002
4	rs74385353	29386985	0.98	0.192372589028169	1.24	0.00571467630016231	0.183079767426147	0.0488919502188762	0.0126	0.0071	0.0907	0.0139	0.0443	0.0151	0.014	0.0225	0.0028	0.0415	0.0371	0.1502	0.0025	0.0339	0.1166	0.0129	0.0155	0.004	0.0026	0.0185	0.0177	0.1211	0.0259	0.1255	0.0444	0.002
4	rs116509023	29389468	0.98	0.192372589028169	1.24	0.00571467630016231	0.17888423887914	0.0554705311692751	0.0126	0.007	0.0908	0.0139	0.0443	0.015	0.0139	0.0226	0.0028	0.0414	0.0371	0.1504	0.0025	0.0338	0.1168	0.0129	0.0155	0.004	0.0026	0.0185	0.0177	0.1212	0.0259	0.1256	0.0444	0.002
4	rs16881736	29395383	0.98	0.192372589028169	1.24	0.00571467630016231	0.15654043944169	0.0564946124290138	0.0125	0.0069	0.0908	0.0138	0.0443	0.015	0.0139	0.0228	0.0027	0.0413	0.037	0.1506	0.0025	0.0337	0.1169	0.0129	0.0154	0.004	0.0025	0.0185	0.0177	0.1214	0.0258	0.1257	0.0444	0.002
4	rs74491756	29395922	0.98	0.192372589028169	1.24	0.00571467630016231	0.157556933774328	0.0593521258112914	0.0125	0.0069	0.0908	0.0138	0.0443	0.015	0.0139	0.0228	0.0027	0.0413	0.037	0.1506	0.0025	0.0337	0.1169	0.0129	0.0154	0.004	0.0025	0.0185	0.0177	0.1214	0.0258	0.1257	0.0444	0.002
4	rs17717410	29403914	0.98	0.192372589028169	1.24	0.00571467630016231	0.154485515063329	0.0642925244573774	0.0124	0.0069	0.0908	0.0138	0.0443	0.0149	0.0138	0.0229	0.0027	0.0412	0.037	0.1507	0.0025	0.0337	0.117	0.0128	0.0154	0.004	0.0025	0.0185	0.0177	0.1214	0.0258	0.1259	0.0444	0.002
4	rs73226803	29409326	0.98	0.192372589028169	1.24	0.00571467630016231	0.153681409599251	0.0606708402544973	0.0124	0.0069	0.0908	0.0138	0.0443	0.0149	0.0138	0.0229	0.0027	0.0412	0.037	0.1507	0.0025	0.0337	0.1171	0.0128	0.0153	0.004	0.0025	0.0185	0.0177	0.1214	0.0258	0.1259	0.0444	0.002
4	rs1155595	29419157	0.98	0.192372589028169	1.24	0.00571467630016231	0.0984788737978765	0.0659991280481195	0.0122	0.0069	0.0912	0.0136	0.0436	0.0147	0.0136	0.0233	0.0026	0.0409	0.037	0.1507	0.0025	0.0339	0.1177	0.0127	0.0152	0.004	0.0025	0.0186	0.0176	0.1215	0.0256	0.1265	0.0444	0.002
4	rs71596178	29433483	0.99	0.165458971998582	1.24	0.00571467630016231	0.0951973170523809	0.0936794640491989	0.0122	0.0066	0.0917	0.0133	0.0436	0.014	0.0133	0.024	0.0025	0.0407	0.0369	0.1502	0.0025	0.0339	0.1187	0.0123	0.0148	0.004	0.0024	0.0188	0.0175	0.1214	0.0256	0.1273	0.0449	0.0019
4	rs13101595	29434750	0.99	0.165458971998582	1.24	0.00571467630016231	0.0894898388409183	0.0763343786965681	0.0122	0.0066	0.0917	0.0133	0.0436	0.014	0.0134	0.024	0.0025	0.0407	0.037	0.1502	0.0025	0.0339	0.1187	0.0123	0.0148	0.004	0.0024	0.0188	0.0175	0.1214	0.0256	0.1273	0.0449	0.0019
4	rs4692076	29438270	0.99	0.165458971998582	1.24	0.00571467630016231	0.0861906957564351	0.0712305626715058	0.0122	0.0066	0.0916	0.0133	0.0434	0.014	0.0134	0.024	0.0025	0.0407	0.0369	0.1507	0.0025	0.0339	0.1189	0.0122	0.0148	0.004	0.0024	0.0188	0.0173	0.1215	0.0254	0.1276	0.0449	0.0019
4	Affx-24317570	29441014	0.99	0.165458971998582	1.24	0.00571467630016231	0.0876051330220333	0.0947903717034728	0.0122	0.0066	0.0917	0.0133	0.043	0.014	0.0134	0.024	0.0026	0.0407	0.0369	0.1509	0.0025	0.034	0.1189	0.0121	0.0148	0.004	0.0024	0.0187	0.0171	0.1216	0.0254	0.1277	0.0449	0.002
4	rs6852392	29441154	0.99	0.165458971998582	1.26	0.00320910491496634	0.087273787809489	0.0947903717034728	0.0122	0.0066	0.0917	0.0133	0.0429	0.014	0.0134	0.024	0.0026	0.0407	0.0369	0.1509	0.0025	0.034	0.1189	0.0121	0.0148	0.004	0.0024	0.0187	0.0171	0.1216	0.0254	0.1277	0.0449	0.002
4	rs114490173	29443283	1	0.141401729381863	1.26	0.00320910491496634	0.105438462080096	0.195620788276232	0.012	0.0065	0.0914	0.013	0.0431	0.0138	0.0134	0.0244	0.0026	0.0403	0.037	0.1512	0.0025	0.0342	0.1188	0.0116	0.0148	0.004	0.0023	0.0188	0.0174	0.1211	0.0254	0.1282	0.0452	0.002
4	rs35506595	29447598	1.01	0.120031835070186	1.26	0.00320910491496634	0.083981059715312	0.281882125692061	0.0119	0.0063	0.091	0.0124	0.0433	0.0132	0.0132	0.0256	0.0024	0.0392	0.0367	0.1522	0.0025	0.0347	0.119	0.0103	0.0147	0.0041	0.0021	0.0187	0.0173	0.1202	0.026	0.13	0.0461	0.002
4	rs56071906	29464074	1.01	0.120031835070186	1.26	0.00320910491496634	0.0968293680749678	0.318501041760164	0.0118	0.0061	0.0914	0.0121	0.0434	0.0127	0.0132	0.026	0.0024	0.0393	0.0366	0.1522	0.0025	0.0347	0.1193	0.01	0.0146	0.0041	0.002	0.0186	0.0172	0.1204	0.0263	0.1303	0.0461	0.0019
4	rs1510791	29472661	1.01	0.120031835070186	1.26	0.00320910491496634	0.105332008126147	0.337177856360444	0.0118	0.006	0.0916	0.012	0.0435	0.0125	0.0131	0.0262	0.0024	0.0393	0.0365	0.1522	0.0026	0.0346	0.1194	0.0099	0.0145	0.0041	0.002	0.0186	0.0172	0.1205	0.0263	0.1306	0.0461	0.0017
4	rs116564372	29478409	1.01	0.120031835070186	1.26	0.00320910491496634	0.106935836634696	0.335947685820049	0.0117	0.006	0.0916	0.012	0.0435	0.0125	0.0132	0.0262	0.0024	0.0393	0.0365	0.1522	0.0026	0.0347	0.1194	0.0099	0.0145	0.0041	0.002	0.0186	0.0172	0.1204	0.0264	0.1307	0.0461	0.0017
4	rs76836590	29478645	1.01	0.120031835070186	1.26	0.00320910491496634	0.106265746284155	0.333491272199191	0.0117	0.006	0.0916	0.012	0.0435	0.0125	0.0132	0.0261	0.0024	0.0393	0.0365	0.1522	0.0026	0.0347	0.1194	0.0099	0.0145	0.0041	0.002	0.0186	0.0172	0.1204	0.0264	0.1307	0.0461	0.0017
4	rs4692392	29489354	1.01	0.120031835070186	1.26	0.00320910491496634	0.101518093421165	0.293268893540152	0.0118	0.006	0.0916	0.0119	0.0436	0.0125	0.0132	0.0262	0.0024	0.0392	0.0365	0.1519	0.0026	0.0348	0.1193	0.0099	0.0145	0.0041	0.002	0.0186	0.0172	0.1202	0.0265	0.1309	0.0462	0.0017
4	rs73226834	29502477	1.01	0.120031835070186	1.26	0.00320910491496634	0.131285443256259	0.337547162062978	0.0118	0.006	0.0915	0.0119	0.0438	0.0124	0.0133	0.0264	0.0024	0.0392	0.0365	0.1516	0.0026	0.0349	0.1189	0.0097	0.0145	0.0041	0.002	0.0186	0.0173	0.12	0.0265	0.1312	0.0463	0.0017
4	Affx-24318356	29502570	1.01	0.120031835070186	1.26	0.00320910491496634	0.131224554120737	0.337547162062978	0.0118	0.006	0.0915	0.0119	0.0438	0.0124	0.0133	0.0264	0.0024	0.0392	0.0365	0.1516	0.0026	0.0349	0.1189	0.0097	0.0145	0.0041	0.002	0.0186	0.0173	0.12	0.0265	0.1312	0.0463	0.0017
4	rs76132357	29509662	1.01	0.120031835070186	1.26	0.00320910491496634	0.144064243289227	0.380904330118517	0.0118	0.006	0.0915	0.0118	0.0439	0.0124	0.0133	0.0265	0.0024	0.0392	0.0366	0.1516	0.0026	0.035	0.1188	0.0097	0.0145	0.0041	0.002	0.0186	0.0173	0.1198	0.0266	0.1313	0.0464	0.0017
4	rs4692397	29512774	1.01	0.120031835070186	1.26	0.00320910491496634	0.134289916870746	0.378994171821439	0.0117	0.006	0.0916	0.0118	0.0439	0.0124	0.0133	0.0265	0.0024	0.0392	0.0366	0.1515	0.0026	0.035	0.1189	0.0097	0.0145	0.004	0.002	0.0186	0.0173	0.1197	0.0266	0.1313	0.0464	0.0017
4	rs4692400	29522070	1.01	0.120031835070186	1.27	0.00236841156725067	0.163078345063	0.475025736722958	0.0117	0.006	0.0915	0.0117	0.044	0.0121	0.0132	0.0267	0.0023	0.0391	0.0364	0.1514	0.0026	0.0351	0.1189	0.0095	0.0144	0.0041	0.002	0.0186	0.0173	0.1196	0.0267	0.1315	0.0467	0.0017
4	rs17674813	29528616	1.02	0.101174939294895	1.27	0.00236841156725067	0.192820223615556	0.624873440676593	0.0112	0.0061	0.091	0.0112	0.0444	0.0113	0.0128	0.0274	0.0024	0.0389	0.0357	0.1511	0.0029	0.0357	0.1192	0.0087	0.0142	0.0042	0.0021	0.0187	0.0171	0.1193	0.027	0.1326	0.0479	0.0017
4	rs61791480	29536843	1.02	0.101174939294895	1.27	0.00236841156725067	0.2007350971112	0.699226008332341	0.0111	0.0061	0.0909	0.0111	0.0445	0.0112	0.0127	0.0276	0.0024	0.0389	0.0355	0.151	0.0029	0.0358	0.1194	0.0086	0.0142	0.0042	0.0022	0.0187	0.017	0.1192	0.0271	0.1328	0.0481	0.0017
4	rs7673126	29538353	1.02	0.101174939294895	1.27	0.00236841156725067	0.183561768397838	0.636331255207247	0.0111	0.0061	0.0909	0.011	0.0445	0.0111	0.0127	0.0276	0.0024	0.0389	0.0355	0.151	0.0029	0.0359	0.1194	0.0085	0.0142	0.0042	0.0022	0.0188	0.017	0.1191	0.0271	0.1329	0.0482	0.0017
4	rs13122823	29538611	1.02	0.101174939294895	1.27	0.00236841156725067	0.182191836148005	0.627190072470587	0.0111	0.0061	0.0907	0.011	0.0445	0.0111	0.0127	0.0276	0.0024	0.0389	0.0355	0.1511	0.003	0.0359	0.1194	0.0085	0.0142	0.0043	0.0022	0.0188	0.017	0.1192	0.0271	0.1329	0.0482	0.0017
4	rs74392000	29538835	1.02	0.101174939294895	1.27	0.00236841156725067	0.190651722145119	0.687959716897976	0.0111	0.0061	0.0907	0.011	0.0445	0.0111	0.0127	0.0276	0.0024	0.0388	0.0355	0.1511	0.003	0.0359	0.1194	0.0085	0.0142	0.0043	0.0022	0.0188	0.017	0.1192	0.0271	0.1329	0.0481	0.0017
4	rs116077281	29554683	1.02	0.101174939294895	1.27	0.00236841156725067	0.210833338688178	0.80055586738278	0.0111	0.0062	0.0907	0.0108	0.0447	0.011	0.0127	0.0277	0.0024	0.0385	0.0355	0.151	0.003	0.036	0.1194	0.0083	0.014	0.0043	0.0023	0.0188	0.0171	0.119	0.0272	0.1333	0.0481	0.0018
4	rs73805398	29555312	1.03	0.0846525390220556	1.27	0.00236841156725067	0.221294136061538	0.90485231230349	0.0112	0.0062	0.0906	0.0106	0.0449	0.0109	0.0126	0.0277	0.0024	0.0384	0.0355	0.1509	0.0031	0.0361	0.1193	0.0082	0.0139	0.0043	0.0023	0.0188	0.0172	0.1189	0.0272	0.1335	0.0481	0.0018
4	rs116103918	29585648	1.03	0.0846525390220556	1.27	0.00236841156725067	0.210833338688178	0.930971810795408	0.0112	0.0062	0.0905	0.0104	0.0451	0.0108	0.0126	0.0277	0.0024	0.0382	0.0356	0.151	0.0031	0.0362	0.1194	0.0081	0.0138	0.0043	0.0023	0.0188	0.0173	0.1188	0.0272	0.1339	0.048	0.0018
4	rs35666035	29590507	1.03	0.0846525390220556	1.27	0.00236841156725067	0.21175793603861	0.921356397766246	0.0112	0.0062	0.0905	0.0104	0.0451	0.0108	0.0126	0.0278	0.0024	0.0382	0.0356	0.1509	0.0031	0.0362	0.1193	0.0081	0.0138	0.0043	0.0023	0.0188	0.0173	0.1188	0.0272	0.1339	0.048	0.0018
4	rs73095980	29594329	1.03	0.0846525390220556	1.27	0.00236841156725067	0.21333093779946	0.933181430309386	0.0112	0.0062	0.0905	0.0104	0.0451	0.0108	0.0126	0.0278	0.0024	0.0382	0.0356	0.1509	0.0031	0.0362	0.1193	0.0081	0.0138	0.0043	0.0023	0.0188	0.0173	0.1188	0.0272	0.134	0.048	0.0018
4	rs13142438	29600922	1.03	0.0846525390220556	1.27	0.00236841156725067	0.213694868212656	0.934444537642645	0.0112	0.0062	0.0905	0.0104	0.0451	0.0108	0.0126	0.0278	0.0024	0.0382	0.0356	0.1509	0.0031	0.0362	0.1193	0.0081	0.0138	0.0043	0.0023	0.0188	0.0173	0.1188	0.0272	0.134	0.048	0.0018
4	rs78705451	29603153	1.03	0.0846525390220556	1.27	0.00236841156725067	0.219770596458138	0.951371044953901	0.0112	0.0062	0.0905	0.0104	0.0451	0.0107	0.0126	0.0278	0.0024	0.0382	0.0357	0.1509	0.0031	0.0362	0.1194	0.0081	0.0138	0.0043	0.0023	0.0189	0.0173	0.1188	0.0272	0.134	0.048	0.0018
4	rs10029448	29612773	1.03	0.0846525390220556	1.28	0.00173000594785672	0.22727959624733	1.04332516747561	0.0112	0.0062	0.0906	0.0104	0.045	0.0106	0.0126	0.0277	0.0024	0.0381	0.0357	0.1511	0.0031	0.0363	0.1195	0.008	0.0138	0.0043	0.0023	0.0189	0.0173	0.1188	0.0272	0.1338	0.048	0.0018
4	rs6823799	29614694	1.03	0.0846525390220556	1.28	0.00173000594785672	0.228159917430299	1.05252815777986	0.0112	0.0062	0.0906	0.0104	0.045	0.0106	0.0126	0.0277	0.0024	0.0381	0.0357	0.1511	0.0031	0.0363	0.1195	0.008	0.0138	0.0043	0.0023	0.0189	0.0173	0.1189	0.0272	0.1338	0.048	0.0018
4	Affx-24319880	29631737	1.03	0.0846525390220556	1.28	0.00173000594785672	0.228453778543689	1.08298876428982	0.0112	0.0062	0.0907	0.0103	0.0451	0.0105	0.0126	0.0278	0.0024	0.0381	0.0358	0.1511	0.0031	0.0363	0.1197	0.0079	0.0138	0.0043	0.0023	0.0188	0.0173	0.119	0.0271	0.1336	0.0481	0.0019
4	rs75561173	29636646	1.03	0.0846525390220556	1.28	0.00173000594785672	0.234886609972087	1.1077338356943	0.0112	0.0062	0.0906	0.0103	0.0451	0.0105	0.0126	0.0278	0.0024	0.0381	0.0359	0.1511	0.0031	0.0364	0.1197	0.0079	0.0137	0.0043	0.0023	0.0188	0.0173	0.1189	0.0273	0.1335	0.0481	0.0019
4	rs13104068	29665803	1.03	0.0846525390220556	1.28	0.00173000594785672	0.239560603148733	1.1496393877008	0.0112	0.0063	0.0905	0.0102	0.0453	0.0104	0.0125	0.0278	0.0024	0.038	0.0361	0.1513	0.0032	0.0365	0.1198	0.0078	0.0137	0.0044	0.0023	0.0188	0.0173	0.1186	0.0271	0.1335	0.0481	0.002
4	rs11725432	29669317	1.03	0.0846525390220556	1.28	0.00173000594785672	0.268028061995042	1.17729178177499	0.0112	0.0064	0.0904	0.0102	0.0454	0.0104	0.0125	0.028	0.0023	0.0381	0.036	0.151	0.0032	0.0362	0.1199	0.0077	0.0136	0.0045	0.0023	0.0188	0.0172	0.1184	0.0272	0.1335	0.0482	0.002
4	rs12511601	29670865	1.03	0.0846525390220556	1.29	0.00125058114520606	0.261606444642056	1.15161062386203	0.0112	0.0064	0.0902	0.0102	0.0454	0.0106	0.0126	0.0279	0.0023	0.0381	0.036	0.1511	0.0032	0.0362	0.1199	0.0077	0.0136	0.0045	0.0023	0.0188	0.0171	0.1184	0.0272	0.1335	0.0481	0.0021
4	rs115286057	29673133	1.03	0.0846525390220556	1.3	0.000894565104994716	0.247302682397837	1.17201557080504	0.0112	0.0065	0.0902	0.0101	0.0454	0.0106	0.0126	0.0279	0.0023	0.0381	0.036	0.1511	0.0033	0.0364	0.12	0.0077	0.0135	0.0045	0.0023	0.0188	0.0171	0.1184	0.0272	0.1333	0.048	0.0021
4	rs111597406	29674700	1.03	0.0846525390220556	1.3	0.000894565104994716	0.246250905481147	1.17465314593181	0.0112	0.0065	0.0902	0.01	0.0454	0.0106	0.0126	0.0279	0.0023	0.0381	0.036	0.1511	0.0033	0.0365	0.1201	0.0077	0.0135	0.0045	0.0023	0.0188	0.0171	0.1184	0.0272	0.1332	0.048	0.0021
4	rs78312398	29682461	1.03	0.0846525390220556	1.3	0.000894565104994716	0.244765101765418	1.19628794946627	0.0112	0.0065	0.0902	0.01	0.0454	0.0106	0.0126	0.0279	0.0023	0.0381	0.036	0.1511	0.0033	0.0366	0.1202	0.0077	0.0134	0.0045	0.0023	0.0188	0.0171	0.1184	0.0272	0.1332	0.0479	0.0021
4	rs7686270	29688557	1.04	0.0702833737600549	1.3	0.000894565104994716	0.246382243003693	1.1961225326013	0.0112	0.0065	0.0902	0.0099	0.0454	0.0106	0.0126	0.0279	0.0023	0.0381	0.036	0.1511	0.0033	0.0368	0.1202	0.0077	0.0133	0.0046	0.0023	0.0188	0.0171	0.1184	0.0271	0.1331	0.0479	0.0021
4	rs7664033	29691666	1.04	0.0702833737600549	1.3	0.000894565104994716	0.259034464348838	1.20622036796417	0.0112	0.0065	0.0901	0.0098	0.0456	0.0106	0.0126	0.0279	0.0023	0.0381	0.036	0.1511	0.0033	0.0369	0.1203	0.0077	0.0133	0.0046	0.0023	0.0188	0.017	0.1183	0.0271	0.1331	0.048	0.0021
4	rs115285740	29709504	1.04	0.0702833737600549	1.3	0.000894565104994716	0.279293032311762	1.32161974578844	0.0111	0.0066	0.09	0.0096	0.046	0.0107	0.0125	0.028	0.0023	0.0381	0.0359	0.1512	0.0034	0.0368	0.1204	0.0078	0.0132	0.0045	0.0023	0.0187	0.0169	0.1183	0.0269	0.1327	0.0488	0.0021
4	rs7692836	29710556	1.04	0.0702833737600549	1.3	0.000894565104994716	0.269497205782371	1.33206127784553	0.0111	0.0066	0.09	0.0095	0.046	0.0107	0.0125	0.028	0.0023	0.0381	0.0359	0.1512	0.0034	0.0368	0.1204	0.0078	0.0131	0.0045	0.0023	0.0187	0.0169	0.1182	0.0269	0.1327	0.0488	0.0021
4	rs74848389	29710605	1.04	0.0702833737600549	1.3	0.000894565104994716	0.269497205782371	1.33374669228224	0.0111	0.0066	0.09	0.0095	0.046	0.0107	0.0125	0.028	0.0023	0.0381	0.0359	0.1512	0.0034	0.0368	0.1204	0.0078	0.0131	0.0045	0.0023	0.0187	0.0169	0.1182	0.0269	0.1327	0.0488	0.0021
4	rs7678485	29717109	1.04	0.0702833737600549	1.3	0.000894565104994716	0.25764147386344	1.34201039767099	0.0111	0.0066	0.09	0.0095	0.046	0.0107	0.0125	0.028	0.0023	0.0381	0.0359	0.1511	0.0034	0.0367	0.1204	0.0078	0.0131	0.0045	0.0023	0.0186	0.0169	0.1185	0.0269	0.1327	0.0489	0.0021
4	rs9999159	29723320	1.04	0.0702833737600549	1.3	0.000894565104994716	0.280701103459731	1.41199549758983	0.0111	0.0066	0.09	0.0095	0.046	0.0107	0.0125	0.028	0.0023	0.038	0.0359	0.1512	0.0034	0.0367	0.1205	0.0078	0.013	0.0045	0.0023	0.0186	0.0169	0.1184	0.0269	0.1327	0.0488	0.0021
4	rs12641649	29725653	1.04	0.0702833737600549	1.32	0.000443394243597529	0.300276355216664	1.6170870791913	0.011	0.0066	0.0901	0.0095	0.0462	0.0108	0.0125	0.028	0.0023	0.0379	0.036	0.1512	0.0036	0.0366	0.1207	0.0078	0.013	0.0045	0.0023	0.0185	0.0168	0.1182	0.0268	0.1328	0.0489	0.002
4	rs115751646	29728096	1.04	0.0702833737600549	1.32	0.000443394243597529	0.302375247468591	1.65889277261544	0.011	0.0066	0.0901	0.0095	0.0462	0.0108	0.0125	0.0279	0.0023	0.0379	0.036	0.1511	0.0036	0.0366	0.1207	0.0078	0.013	0.0045	0.0023	0.0185	0.0168	0.1182	0.0268	0.1328	0.0489	0.002
4	rs718337	29729645	1.04	0.0702833737600549	1.32	0.000443394243597529	0.302815531507151	1.65836920761245	0.011	0.0066	0.0901	0.0095	0.0462	0.0108	0.0125	0.0279	0.0023	0.0379	0.036	0.1511	0.0036	0.0366	0.1208	0.0078	0.013	0.0045	0.0023	0.0185	0.0168	0.1182	0.0268	0.1328	0.0489	0.002
4	rs9991294	29736380	1.04	0.0702833737600549	1.32	0.000443394243597529	0.288418044553125	1.66290759741697	0.011	0.0066	0.0901	0.0095	0.0462	0.0108	0.0125	0.0279	0.0023	0.0378	0.0361	0.1511	0.0036	0.0366	0.1208	0.0079	0.013	0.0045	0.0022	0.0185	0.0168	0.1181	0.0268	0.1326	0.049	0.002
4	rs11941005	29740831	1.08	0.0307113420574436	1.32	0.000443394243597529	0.221376657233644	1.86666684957737	0.0102	0.0068	0.09	0.009	0.0467	0.0117	0.0122	0.0286	0.0023	0.0383	0.0359	0.1488	0.0037	0.0374	0.1226	0.0085	0.0128	0.0042	0.002	0.0179	0.0165	0.1176	0.0275	0.1312	0.0495	0.0024
4	rs73117983	29741280	1.08	0.0307113420574436	1.31	0.000633161411292581	0.228915985253579	1.92735169287085	0.0102	0.0068	0.0899	0.009	0.0467	0.0117	0.0122	0.0286	0.0023	0.0383	0.0359	0.1489	0.0037	0.0374	0.1226	0.0084	0.0128	0.0042	0.0019	0.0179	0.0165	0.1176	0.0275	0.1312	0.0495	0.0024
4	rs10016740	29744504	1.08	0.0307113420574436	1.3	0.000894565104994716	0.226192298274814	1.97666493526137	0.0101	0.0068	0.0897	0.009	0.0468	0.0116	0.0121	0.0286	0.0021	0.0383	0.036	0.1491	0.0037	0.0374	0.1228	0.0084	0.0128	0.0042	0.0019	0.0179	0.0164	0.1179	0.0275	0.1313	0.0495	0.0023
4	rs114245879	29749842	1.08	0.0307113420574436	1.3	0.000894565104994716	0.280231323722885	2.14422594086259	0.0101	0.0068	0.0897	0.009	0.0468	0.0116	0.0121	0.0286	0.0021	0.0383	0.0359	0.1492	0.0037	0.0375	0.1228	0.0083	0.0128	0.0042	0.0019	0.0179	0.0164	0.1178	0.0275	0.1313	0.0495	0.0023
4	rs28738669	29761008	1.09	0.0244129772860817	1.3	0.000894565104994716	0.291478637246863	1.95270152209643	0.0101	0.0068	0.0894	0.009	0.0469	0.0119	0.0122	0.0287	0.0022	0.038	0.0356	0.1487	0.0038	0.0386	0.1229	0.0085	0.0127	0.0041	0.0019	0.0174	0.0164	0.1165	0.0278	0.1315	0.0499	0.0025
4	rs10010407	29763473	1.11	0.0149838864052024	1.3	0.000894565104994716	0.263101803061475	2.0871487487926	0.0098	0.0069	0.0899	0.0094	0.0477	0.0132	0.0126	0.0291	0.0022	0.038	0.0357	0.1449	0.0038	0.0392	0.1232	0.0096	0.0132	0.004	0.002	0.0169	0.0165	0.1146	0.0277	0.131	0.0503	0.0027
4	rs73114581	29764303	1.11	0.0149838864052024	1.3	0.000894565104994716	0.286846669675093	2.23094167798445	0.0098	0.0069	0.0899	0.0094	0.0477	0.0133	0.0126	0.0291	0.0022	0.0379	0.0357	0.1448	0.0038	0.0392	0.1231	0.0096	0.0132	0.004	0.002	0.0169	0.0165	0.1146	0.0277	0.131	0.0503	0.0027
4	rs114250116	29773100	1.12	0.0115632168117458	1.3	0.000894565104994716	0.465936311547003	2.14983615853789	0.0097	0.007	0.0896	0.0098	0.0483	0.014	0.0128	0.0296	0.0021	0.0375	0.036	0.1445	0.0038	0.0395	0.1228	0.01	0.0135	0.004	0.0017	0.0169	0.0166	0.1133	0.0279	0.1298	0.0501	0.0026
4	rs115355732	29774342	1.12	0.0115632168117458	1.3	0.000894565104994716	0.402695089191176	2.0766948117157	0.0097	0.0071	0.0894	0.01	0.0486	0.0143	0.0129	0.0299	0.0021	0.0373	0.0361	0.1445	0.0038	0.0396	0.1226	0.0102	0.0136	0.0039	0.0016	0.0169	0.0167	0.1128	0.028	0.1293	0.05	0.0025
4	rs16882256	29774684	1.12	0.0115632168117458	1.3	0.000894565104994716	0.395976700898485	2.03908310148389	0.0097	0.0071	0.0893	0.01	0.0487	0.0143	0.013	0.0299	0.0021	0.0373	0.0361	0.1444	0.0038	0.0396	0.1226	0.0103	0.0136	0.0039	0.0016	0.0169	0.0167	0.1128	0.028	0.1293	0.05	0.0025
4	rs77105672	29774711	1.12	0.0115632168117458	1.29	0.00125058114520606	0.391603937017427	2.02812300463082	0.0097	0.0071	0.0893	0.01	0.0487	0.0143	0.013	0.0299	0.0021	0.0373	0.0361	0.1444	0.0038	0.0396	0.1226	0.0103	0.0136	0.0039	0.0016	0.0169	0.0167	0.1128	0.028	0.1293	0.05	0.0025
4	rs16867912	29776015	1.12	0.0115632168117458	1.29	0.00125058114520606	0.437134809532155	2.04861226016814	0.0097	0.0071	0.0893	0.0101	0.0487	0.0144	0.013	0.0299	0.0021	0.0372	0.036	0.1444	0.0038	0.0396	0.1225	0.0103	0.0137	0.0039	0.0017	0.0169	0.0167	0.1127	0.0281	0.1291	0.05	0.0025
4	rs2134745	29783710	1.13	0.008831401728466	1.29	0.00125058114520606	0.29615020843595	1.30547974794671	0.0094	0.0071	0.0881	0.0111	0.0493	0.0156	0.0137	0.0306	0.002	0.0371	0.0359	0.1435	0.0037	0.0404	0.1211	0.0115	0.0147	0.0037	0.0018	0.0172	0.0167	0.1102	0.0286	0.1278	0.0501	0.0024
4	rs11938871	29803071	1.14	0.00667397486856553	1.29	0.00125058114520606	0.265969432760975	1.22048205210254	0.0093	0.0071	0.0878	0.0114	0.0493	0.016	0.0139	0.0306	0.002	0.0373	0.0359	0.1433	0.0036	0.0405	0.1208	0.0119	0.015	0.0036	0.0018	0.0173	0.0168	0.1097	0.0286	0.1275	0.0502	0.0024
4	rs75153434	29813903	1.14	0.00667397486856553	1.28	0.00173000594785672	0.252864863930295	1.27363635741764	0.0093	0.0071	0.0877	0.0115	0.0494	0.0162	0.014	0.0305	0.002	0.0374	0.0358	0.1432	0.0036	0.0405	0.1205	0.0121	0.0151	0.0035	0.0018	0.0173	0.0168	0.1096	0.0286	0.1272	0.0502	0.0024
4	rs11932609	29819581	1.14	0.00667397486856553	1.28	0.00173000594785672	0.227363354785425	1.18224207371169	0.0092	0.0071	0.0877	0.0115	0.0494	0.0162	0.0141	0.0305	0.002	0.0374	0.0358	0.1432	0.0036	0.0405	0.1204	0.0121	0.0151	0.0035	0.0018	0.0173	0.0168	0.1095	0.0286	0.1271	0.0502	0.0024
4	rs75464276	29828767	1.14	0.00667397486856553	1.28	0.00173000594785672	0.199915970823529	1.10218979502759	0.0092	0.0071	0.0876	0.0116	0.0495	0.0163	0.0141	0.0305	0.0021	0.0375	0.0358	0.1432	0.0036	0.0406	0.1203	0.0122	0.0151	0.0035	0.0018	0.0173	0.0168	0.1094	0.0286	0.127	0.0503	0.0024
4	rs1354386	29838660	1.14	0.00667397486856553	1.28	0.00173000594785672	0.191905461320293	1.08493854944471	0.0092	0.0071	0.0876	0.0116	0.0495	0.0163	0.0141	0.0305	0.0021	0.0375	0.0358	0.1432	0.0036	0.0406	0.1203	0.0122	0.0151	0.0035	0.0018	0.0173	0.0168	0.1094	0.0287	0.127	0.0503	0.0024
4	rs78779685	29839890	1.14	0.00667397486856553	1.28	0.00173000594785672	0.192362531742462	1.08656386799901	0.0092	0.0071	0.0876	0.0116	0.0495	0.0163	0.0141	0.0305	0.0021	0.0375	0.0358	0.1432	0.0036	0.0406	0.1203	0.0122	0.0151	0.0035	0.0018	0.0173	0.0168	0.1094	0.0287	0.127	0.0503	0.0024
4	rs78992254	29850086	1.14	0.00667397486856553	1.28	0.00173000594785672	0.223362323524933	1.36702182722007	0.0092	0.0071	0.0876	0.0116	0.0495	0.0163	0.0142	0.0305	0.0021	0.0375	0.0358	0.1432	0.0036	0.0406	0.1201	0.0122	0.0151	0.0035	0.0018	0.0173	0.0168	0.1093	0.0287	0.1269	0.0503	0.0024
4	rs61536496	29856174	1.14	0.00667397486856553	1.28	0.00173000594785672	0.23229310850238	1.40230171397799	0.0092	0.0071	0.0876	0.0116	0.0495	0.0163	0.0142	0.0305	0.0021	0.0375	0.0358	0.1432	0.0036	0.0406	0.12	0.0123	0.0151	0.0035	0.0018	0.0173	0.0168	0.1093	0.0287	0.1269	0.0503	0.0024
4	rs73221318	29867540	1.14	0.00667397486856553	1.28	0.00173000594785672	0.234673427695671	1.39448667158802	0.0092	0.0071	0.0876	0.0116	0.0495	0.0163	0.0142	0.0305	0.0021	0.0375	0.0358	0.1432	0.0036	0.0406	0.12	0.0123	0.0151	0.0035	0.0018	0.0173	0.0168	0.1093	0.0287	0.1269	0.0503	0.0024
4	rs2310122	29879397	1.14	0.00667397486856553	1.28	0.00173000594785672	0.252909279206347	1.50590763420688	0.0092	0.0071	0.0876	0.0116	0.0495	0.0163	0.0142	0.0305	0.0021	0.0375	0.0358	0.1432	0.0036	0.0406	0.12	0.0123	0.0151	0.0035	0.0018	0.0173	0.0168	0.1093	0.0287	0.1269	0.0503	0.0024
4	rs13101543	29881937	1.14	0.00667397486856553	1.28	0.00173000594785672	0.262376202459491	1.51554090787128	0.0092	0.0071	0.0876	0.0116	0.0495	0.0163	0.0142	0.0305	0.0021	0.0375	0.0358	0.1432	0.0036	0.0406	0.12	0.0123	0.0152	0.0035	0.0018	0.0173	0.0168	0.1093	0.0287	0.1268	0.0503	0.0024
4	rs114663751	29886974	1.14	0.00667397486856553	1.28	0.00173000594785672	0.302815531507151	1.6271752520796	0.0092	0.0071	0.0876	0.0116	0.0496	0.0163	0.0142	0.0305	0.0021	0.0375	0.0358	0.1432	0.0036	0.0406	0.1199	0.0123	0.0152	0.0035	0.0018	0.0173	0.0168	0.1093	0.0287	0.1268	0.0503	0.0024
4	rs7442317	29903052	1.15	0.00498952698628164	1.28	0.00173000594785672	0.192553161166991	0.914275886405127	0.0088	0.0077	0.088	0.0136	0.0515	0.0187	0.0158	0.0307	0.0017	0.0383	0.0364	0.141	0.0038	0.0413	0.1166	0.0146	0.0165	0.0033	0.0016	0.0175	0.0173	0.1042	0.0287	0.1219	0.0513	0.0025
4	rs73808417	29911251	1.15	0.00498952698628164	1.28	0.00173000594785672	0.180239796330922	0.851986371388821	0.0088	0.0077	0.088	0.0137	0.0515	0.0187	0.0159	0.0306	0.0017	0.0383	0.0364	0.141	0.0038	0.0413	0.1167	0.0146	0.0166	0.0033	0.0016	0.0175	0.0173	0.1042	0.0288	0.1217	0.0512	0.0025
4	rs10001348	29912308	1.16	0.00368959424733411	1.28	0.00173000594785672	0.175394673016233	0.837444346133973	0.0087	0.0077	0.088	0.0137	0.0515	0.0188	0.016	0.0306	0.0017	0.0383	0.0364	0.1411	0.0038	0.0414	0.1166	0.0147	0.0166	0.0033	0.0016	0.0174	0.0173	0.104	0.0287	0.1216	0.0512	0.0025
4	rs139587915	29915630	1.16	0.00368959424733411	1.28	0.00173000594785672	0.182007163434318	0.839915905753411	0.0087	0.0077	0.088	0.0137	0.0515	0.0188	0.016	0.0306	0.0017	0.0383	0.0364	0.1411	0.0038	0.0414	0.1166	0.0147	0.0166	0.0033	0.0016	0.0174	0.0173	0.104	0.0287	0.1216	0.0512	0.0025
4	rs28409691	29917304	1.16	0.00368959424733411	1.28	0.00173000594785672	0.185683769301496	0.851211553578613	0.0087	0.0077	0.088	0.0137	0.0515	0.0187	0.016	0.0306	0.0017	0.0383	0.0364	0.1411	0.0038	0.0414	0.1165	0.0147	0.0166	0.0033	0.0016	0.0174	0.0173	0.1041	0.0287	0.1216	0.0512	0.0025
4	rs79478802	29940896	1.16	0.00368959424733411	1.28	0.00173000594785672	0.192591299998687	0.697592813827119	0.0086	0.0077	0.088	0.0139	0.0516	0.0192	0.016	0.0304	0.0018	0.0384	0.0364	0.1403	0.0038	0.0416	0.1157	0.0147	0.0166	0.0032	0.0016	0.0174	0.0173	0.1038	0.0289	0.1222	0.0517	0.0025
4	rs77402034	29941058	1.16	0.00368959424733411	1.28	0.00173000594785672	0.190689645186416	0.691364897656391	0.0086	0.0077	0.088	0.0139	0.0516	0.0192	0.016	0.0304	0.0018	0.0384	0.0364	0.1403	0.0038	0.0416	0.1157	0.0147	0.0166	0.0032	0.0016	0.0174	0.0173	0.1038	0.0289	0.1222	0.0517	0.0025
4	rs11935749	29941396	1.16	0.00368959424733411	1.28	0.00173000594785672	0.17888423887914	0.647107703397127	0.0085	0.0077	0.088	0.0139	0.0517	0.0192	0.016	0.0303	0.0018	0.0384	0.0364	0.1403	0.0038	0.0416	0.1157	0.0147	0.0166	0.0032	0.0016	0.0174	0.0173	0.1037	0.0289	0.1222	0.0517	0.0025
4	rs73211233	29945214	1.16	0.00368959424733411	1.28	0.00173000594785672	0.185310473998376	0.645211504966924	0.0085	0.0077	0.088	0.014	0.0517	0.0193	0.016	0.0303	0.0018	0.0384	0.0364	0.1403	0.0038	0.0416	0.1156	0.0148	0.0166	0.0032	0.0016	0.0175	0.0172	0.1037	0.029	0.1222	0.0517	0.0025
4	rs6845671	29946925	1.16	0.00368959424733411	1.28	0.00173000594785672	0.184751340435885	0.619523954200457	0.0085	0.0077	0.088	0.014	0.0517	0.0193	0.016	0.0303	0.0018	0.0384	0.0364	0.1403	0.0038	0.0416	0.1156	0.0148	0.0166	0.0032	0.0016	0.0175	0.0172	0.1037	0.029	0.1222	0.0517	0.0025
4	rs6837917	29949591	1.16	0.00368959424733411	1.28	0.00173000594785672	0.18064393949915	0.620968694563372	0.0085	0.0077	0.088	0.014	0.0517	0.0193	0.0161	0.0303	0.0018	0.0384	0.0364	0.1403	0.0038	0.0416	0.1155	0.0149	0.0166	0.0032	0.0016	0.0175	0.0172	0.1037	0.029	0.1222	0.0518	0.0025
4	rs112934822	29959230	1.16	0.00368959424733411	1.28	0.00173000594785672	0.217884675708845	0.698186603456989	0.0085	0.0077	0.0878	0.014	0.0516	0.0194	0.0161	0.0303	0.0018	0.0384	0.0364	0.1401	0.0038	0.0417	0.1154	0.0149	0.0167	0.0032	0.0016	0.0175	0.0171	0.1037	0.029	0.1222	0.0518	0.0024
4	rs73211248	29967936	1.16	0.00368959424733411	1.28	0.00173000594785672	0.203479252964495	0.869069021582043	0.0082	0.0076	0.0869	0.0145	0.0514	0.0202	0.0163	0.0303	0.0018	0.0382	0.0362	0.1395	0.0038	0.0421	0.1152	0.0152	0.0169	0.0031	0.0015	0.0176	0.0168	0.1039	0.0293	0.1222	0.0519	0.0024
4	rs4417926	29970425	1.16	0.00368959424733411	1.28	0.00173000594785672	0.173413364828412	0.768874641287503	0.0082	0.0077	0.0868	0.0145	0.0514	0.0202	0.0164	0.0304	0.0018	0.0382	0.0362	0.1394	0.0038	0.0422	0.1152	0.0152	0.0169	0.0031	0.0015	0.0176	0.0168	0.1039	0.0293	0.1222	0.0519	0.0023
4	rs73211250	29970552	1.16	0.00368959424733411	1.28	0.00173000594785672	0.177461805180096	0.76175423067898	0.0082	0.0076	0.0868	0.0145	0.0514	0.0202	0.0164	0.0304	0.0018	0.0381	0.0362	0.1394	0.0039	0.0422	0.1152	0.0152	0.0169	0.0031	0.0015	0.0176	0.0168	0.104	0.0293	0.1221	0.0519	0.0023
4	rs79807702	29972177	1.16	0.00368959424733411	1.28	0.00173000594785672	0.169135819228808	0.725023221357615	0.0081	0.0076	0.0868	0.0146	0.0515	0.0202	0.0164	0.0304	0.0018	0.0382	0.0362	0.1394	0.0039	0.0422	0.1152	0.0152	0.0169	0.0031	0.0015	0.0176	0.0168	0.104	0.0293	0.1221	0.052	0.0023
4	rs4289408	29982873	1.17	0.00269820593529537	1.28	0.00173000594785672	0.17706179294177	0.75268529589166	0.0081	0.0076	0.0868	0.0146	0.0516	0.0203	0.0164	0.0304	0.0018	0.0382	0.0363	0.1394	0.0039	0.0422	0.1152	0.0153	0.0169	0.003	0.0015	0.0176	0.0168	0.104	0.0293	0.122	0.0521	0.0022
4	rs113636723	29984109	1.17	0.00269820593529537	1.28	0.00173000594785672	0.183784476443665	0.767813246749671	0.0081	0.0076	0.0867	0.0146	0.0516	0.0203	0.0164	0.0302	0.0018	0.0383	0.0363	0.1394	0.0039	0.0422	0.1151	0.0153	0.0169	0.003	0.0015	0.0176	0.0168	0.104	0.0293	0.122	0.0521	0.0022
4	rs115043143	29985599	1.17	0.00269820593529537	1.25	0.00430404626190341	0.187669441108911	0.767358460413696	0.0081	0.0076	0.0866	0.0146	0.0517	0.0203	0.0164	0.03	0.0018	0.0384	0.0363	0.1394	0.004	0.0422	0.1151	0.0153	0.017	0.003	0.0015	0.0176	0.0168	0.104	0.0293	0.122	0.0521	0.0022
4	rs61795936	29986043	1.17	0.00269820593529537	1.24	0.00571467630016231	0.184863089446444	0.728318615754113	0.0081	0.0076	0.0866	0.0146	0.0517	0.0203	0.0164	0.03	0.0018	0.0384	0.0363	0.1394	0.004	0.0422	0.1151	0.0153	0.017	0.003	0.0015	0.0176	0.0168	0.104	0.0293	0.1219	0.0521	0.0022
4	rs61795938	29991327	1.17	0.00269820593529537	1.24	0.00571467630016231	0.187782200220727	0.709341071891551	0.0081	0.0076	0.0866	0.0146	0.0517	0.0203	0.0164	0.0299	0.0018	0.0385	0.0363	0.1393	0.004	0.0421	0.1151	0.0153	0.017	0.003	0.0015	0.0176	0.0168	0.104	0.0293	0.1219	0.0521	0.0022
4	rs188500551	29992837	1.17	0.00269820593529537	1.24	0.00571467630016231	0.188534920424264	0.703238388112736	0.0081	0.0076	0.0866	0.0146	0.0517	0.0203	0.0164	0.0299	0.0018	0.0385	0.0363	0.1393	0.004	0.0421	0.1151	0.0153	0.017	0.003	0.0015	0.0176	0.0168	0.104	0.0293	0.1219	0.0521	0.0022
4	rs75559005	29997277	1.17	0.00269820593529537	1.24	0.00571467630016231	0.197353957328746	0.721731138302236	0.0081	0.0076	0.0866	0.0146	0.0517	0.0204	0.0164	0.0298	0.0018	0.0385	0.0363	0.1393	0.004	0.0422	0.1151	0.0153	0.017	0.0031	0.0014	0.0176	0.0168	0.104	0.0293	0.1219	0.0521	0.0022
4	rs10012732	30005434	1.17	0.00269820593529537	1.24	0.00571467630016231	0.200461843686578	0.746953905112125	0.0081	0.0076	0.0866	0.0146	0.0518	0.0204	0.0164	0.0297	0.0018	0.0386	0.0363	0.1392	0.004	0.0422	0.1151	0.0153	0.017	0.0031	0.0014	0.0176	0.0168	0.104	0.0293	0.1219	0.0522	0.0022
4	rs77959174	30016542	1.17	0.00269820593529537	1.24	0.00571467630016231	0.254243720454103	0.889972119210677	0.0081	0.0076	0.0865	0.0147	0.0518	0.0205	0.0165	0.0297	0.0018	0.0386	0.0364	0.1391	0.004	0.0422	0.115	0.0154	0.017	0.0031	0.0014	0.0176	0.0168	0.1039	0.0294	0.1218	0.0522	0.0022
4	rs116744218	30021884	1.18	0.00195114464099788	1.24	0.00571467630016231	0.235441385348218	0.736421259430624	0.008	0.0077	0.0855	0.0154	0.0524	0.0215	0.0169	0.0298	0.0018	0.0386	0.0366	0.1384	0.0039	0.0422	0.1142	0.0159	0.0169	0.0033	0.0015	0.0178	0.0168	0.1032	0.0295	0.121	0.0523	0.0021
4	rs75143184	30033609	1.18	0.00195114464099788	1.24	0.00571467630016231	0.266929056394029	0.777377160786932	0.008	0.0077	0.0854	0.0156	0.0525	0.0217	0.0169	0.0298	0.0018	0.0386	0.0367	0.1383	0.0039	0.0422	0.114	0.016	0.0169	0.0034	0.0015	0.0178	0.0168	0.103	0.0295	0.1208	0.0523	0.0021
4	rs73217403	30036465	1.18	0.00195114464099788	1.24	0.00571467630016231	0.270233406923974	0.850591804417804	0.008	0.0077	0.0853	0.0157	0.0525	0.0218	0.017	0.0298	0.0018	0.0386	0.0367	0.1382	0.0039	0.0422	0.1138	0.0161	0.0169	0.0034	0.0015	0.0178	0.0168	0.1029	0.0295	0.1207	0.0522	0.0021
4	rs73809233	30042451	1.18	0.00195114464099788	1.24	0.00571467630016231	0.267798900847485	0.850127053893421	0.008	0.0077	0.0853	0.0157	0.0525	0.0218	0.017	0.0298	0.0018	0.0386	0.0367	0.1382	0.0039	0.0422	0.1138	0.0161	0.0169	0.0034	0.0015	0.0178	0.0168	0.1029	0.0295	0.1207	0.0522	0.0021
4	rs66814122	30073017	1.18	0.00195114464099788	1.24	0.00571467630016231	0.253709483434051	0.819110106044624	0.008	0.0077	0.0852	0.0159	0.0526	0.022	0.0171	0.0297	0.0019	0.0386	0.0369	0.138	0.0038	0.0421	0.1136	0.0162	0.0169	0.0033	0.0015	0.0178	0.0168	0.1028	0.0295	0.1207	0.0524	0.0021
4	rs12503551	30077431	1.18	0.00195114464099788	1.24	0.00571467630016231	0.254511069187547	0.881380229664394	0.008	0.0077	0.0851	0.0161	0.0527	0.0221	0.0172	0.0297	0.0018	0.0385	0.037	0.1378	0.0038	0.0421	0.1134	0.0163	0.0169	0.0033	0.0015	0.0178	0.0168	0.1027	0.0295	0.1206	0.0525	0.0021
4	rs4616713	30085730	1.19	0.00139498509901115	1.24	0.00571467630016231	0.289754931175008	0.832814270971805	0.0081	0.0077	0.0847	0.0165	0.053	0.0224	0.0175	0.0297	0.0019	0.0382	0.0375	0.1373	0.0038	0.0421	0.1126	0.0166	0.017	0.0033	0.0015	0.0179	0.0168	0.1024	0.0295	0.1202	0.0526	0.0021
4	rs16882826	30094046	1.19	0.00139498509901115	1.24	0.00571467630016231	0.242893074592581	0.809745081986569	0.0082	0.0077	0.0835	0.018	0.0539	0.0235	0.0184	0.0295	0.0019	0.0376	0.0388	0.1358	0.0038	0.0423	0.1103	0.0176	0.0173	0.0033	0.0017	0.0181	0.0167	0.1015	0.0296	0.1191	0.0529	0.0021
4	rs17688156	30095724	1.19	0.00139498509901115	1.24	0.00571467630016231	0.249325465390198	0.830809571601255	0.0082	0.0077	0.0835	0.018	0.0539	0.0235	0.0184	0.0295	0.0019	0.0376	0.0388	0.1357	0.0038	0.0423	0.1102	0.0176	0.0173	0.0033	0.0017	0.0181	0.0167	0.1013	0.0296	0.1194	0.0528	0.0021
4	rs35818111	30102826	1.19	0.00139498509901115	1.23	0.00751259866635779	0.245201589948561	0.818341627919855	0.0083	0.0077	0.0835	0.0181	0.0539	0.0236	0.0184	0.0295	0.0019	0.0376	0.0389	0.1356	0.0038	0.0423	0.1101	0.0174	0.0173	0.0033	0.0017	0.0181	0.0167	0.1014	0.0297	0.1192	0.0529	0.0021
4	rs79030393	30104790	1.19	0.00139498509901115	1.21	0.0126102304990967	0.241981702792771	0.845172994634368	0.0083	0.0077	0.0835	0.0181	0.0539	0.0236	0.0184	0.0295	0.0019	0.0376	0.0389	0.1356	0.0038	0.0423	0.1101	0.0174	0.0173	0.0033	0.0017	0.0181	0.0167	0.1013	0.0297	0.1192	0.0529	0.0021
4	rs73217430	30119299	1.19	0.00139498509901115	1.2	0.0161071094639359	0.229631326222951	0.827111246570637	0.0083	0.0077	0.0833	0.0183	0.0538	0.0237	0.0186	0.0295	0.0019	0.0376	0.0391	0.1355	0.0038	0.0424	0.1098	0.0175	0.0174	0.0032	0.0017	0.0181	0.0168	0.1011	0.0297	0.1191	0.053	0.0021
4	rs7675812	30128413	1.19	0.00139498509901115	1.17	0.0317925650317571	0.196234166492383	0.756461148026574	0.0083	0.0077	0.0832	0.0184	0.0538	0.0238	0.0186	0.0295	0.0019	0.0376	0.0391	0.1355	0.0038	0.0424	0.1098	0.0176	0.0174	0.0032	0.0017	0.0181	0.0168	0.1011	0.0297	0.119	0.053	0.0021
4	rs75169616	30130378	1.19	0.00139498509901115	1.17	0.0317925650317571	0.191791290818374	0.71351551334083	0.0083	0.0077	0.0833	0.0184	0.0538	0.0238	0.0186	0.0295	0.0019	0.0375	0.0391	0.1355	0.0038	0.0424	0.1098	0.0176	0.0174	0.0032	0.0017	0.0181	0.0168	0.1011	0.0297	0.119	0.053	0.0021
4	rs2613186	30131777	1.19	0.00139498509901115	1.17	0.0317925650317571	0.186469094529839	0.67997993029578	0.0083	0.0076	0.0833	0.0184	0.0538	0.0238	0.0186	0.0295	0.0019	0.0375	0.0391	0.1355	0.0038	0.0424	0.1097	0.0176	0.0174	0.0032	0.0017	0.0181	0.0168	0.1011	0.0297	0.119	0.053	0.0021
4	rs2571494	30134048	1.19	0.00139498509901115	1.17	0.0317925650317571	0.176082158950033	0.62400522257323	0.0082	0.0076	0.0833	0.0184	0.0538	0.0238	0.0186	0.0295	0.0019	0.0375	0.0391	0.1355	0.0038	0.0425	0.1098	0.0176	0.0174	0.0032	0.0017	0.0181	0.0168	0.1011	0.0297	0.119	0.053	0.0021
4	rs2571491	30139485	1.19	0.00139498509901115	1.17	0.0317925650317571	0.205096355134818	0.806219923748871	0.0082	0.0076	0.0833	0.0185	0.0538	0.0238	0.0186	0.0294	0.0019	0.0375	0.0391	0.1355	0.0038	0.0425	0.1097	0.0176	0.0174	0.0032	0.0017	0.0181	0.0168	0.1011	0.0297	0.1189	0.053	0.0021
4	rs17746143	30156812	1.2	0.000985983802068489	1.16	0.0391967480014609	0.310699405867734	0.410523068691815	0.0078	0.0074	0.0816	0.0218	0.0544	0.0259	0.0202	0.029	0.0021	0.0354	0.0419	0.1364	0.0036	0.0419	0.1054	0.0195	0.0182	0.003	0.0021	0.0185	0.0171	0.1013	0.0286	0.116	0.0516	0.0022
4	rs77499601	30157650	1.2	0.000985983802068489	1.16	0.0391967480014609	0.302424151152673	0.390623449330748	0.0078	0.0074	0.0815	0.0218	0.0544	0.0259	0.0203	0.029	0.0021	0.0354	0.0419	0.1363	0.0036	0.0419	0.1054	0.0195	0.0182	0.003	0.0021	0.0185	0.0171	0.1013	0.0287	0.116	0.0515	0.0022
4	rs17746251	30158974	1.2	0.000985983802068489	1.15	0.047929882429645	0.297360631964233	0.396796699474093	0.0078	0.0074	0.0815	0.0219	0.0544	0.0259	0.0203	0.029	0.0021	0.0354	0.0419	0.1363	0.0036	0.0419	0.1054	0.0195	0.0183	0.003	0.0021	0.0185	0.0171	0.1013	0.0287	0.116	0.0515	0.0022
4	rs1434821	30162534	1.2	0.000985983802068489	1.15	0.047929882429645	0.241591692415804	0.240425210901591	0.0078	0.0074	0.0814	0.022	0.0545	0.0262	0.0203	0.029	0.002	0.0353	0.042	0.1363	0.0036	0.0418	0.1052	0.0196	0.0183	0.003	0.0021	0.0185	0.0172	0.1013	0.0287	0.1158	0.0515	0.0022
4	rs115792702	30162618	1.2	0.000985983802068489	1.15	0.047929882429645	0.244896003335126	0.242871364984667	0.0078	0.0074	0.0814	0.022	0.0546	0.0262	0.0204	0.029	0.002	0.0353	0.042	0.1363	0.0036	0.0418	0.1051	0.0196	0.0183	0.003	0.0021	0.0185	0.0172	0.1013	0.0287	0.1158	0.0515	0.0022
4	rs28361954	30164574	1.2	0.000985983802068489	1.14	0.0581452072437857	0.302668732441725	0.239205107862415	0.0078	0.0073	0.0813	0.0224	0.0547	0.0264	0.0204	0.0289	0.0021	0.0352	0.0424	0.1364	0.0036	0.0418	0.1045	0.0198	0.0184	0.003	0.0021	0.0186	0.0172	0.1011	0.0286	0.1154	0.0514	0.0022
4	rs77848940	30166382	1.2	0.000985983802068489	1.14	0.0581452072437857	0.47064023853149	0.353786640391894	0.0077	0.0073	0.0813	0.0229	0.0551	0.0266	0.0204	0.0287	0.0019	0.0351	0.0429	0.1366	0.0036	0.0416	0.104	0.0199	0.0184	0.0029	0.002	0.0187	0.0174	0.1009	0.0283	0.1152	0.0514	0.0022
4	rs6858144	30167370	1.19	0.00139498509901115	1.14	0.0581452072437857	0.4331277564044	0.345453480844414	0.0077	0.0073	0.0811	0.0231	0.0553	0.0265	0.0205	0.0287	0.0018	0.035	0.0431	0.1371	0.0035	0.0416	0.1035	0.0202	0.0182	0.0028	0.002	0.0189	0.0174	0.1013	0.0282	0.115	0.0514	0.0021
4	rs16882976	30168595	1.19	0.00139498509901115	1.14	0.0581452072437857	0.386144710771163	0.273404264652528	0.0076	0.0071	0.081	0.0229	0.0554	0.0262	0.0203	0.0284	0.0018	0.0353	0.0432	0.1377	0.0035	0.0421	0.1035	0.0202	0.018	0.0027	0.0019	0.0188	0.0173	0.102	0.0279	0.1147	0.052	0.002
4	rs79908057	30169001	1.19	0.00139498509901115	1.14	0.0581452072437857	0.383208432577944	0.275255600239496	0.0076	0.0071	0.081	0.0229	0.0554	0.0262	0.0203	0.0284	0.0018	0.0353	0.0432	0.1377	0.0035	0.0421	0.1034	0.0202	0.018	0.0027	0.0019	0.0188	0.0173	0.1021	0.028	0.1146	0.0521	0.002
4	rs114414502	30171304	1.19	0.00139498509901115	1.14	0.0581452072437857	0.365128272276347	0.276182711614721	0.0076	0.0071	0.0811	0.0229	0.0554	0.0261	0.0202	0.0283	0.0018	0.0353	0.0432	0.1378	0.0035	0.042	0.1032	0.0203	0.0181	0.0026	0.0019	0.0188	0.0173	0.1022	0.0281	0.1145	0.0521	0.002
4	rs7679690	30171376	1.19	0.00139498509901115	1.14	0.0581452072437857	0.361791249130901	0.265693967193314	0.0076	0.0071	0.0811	0.0229	0.0554	0.0261	0.0202	0.0283	0.0018	0.0353	0.0432	0.1379	0.0035	0.042	0.1032	0.0202	0.0181	0.0026	0.0019	0.0188	0.0173	0.1022	0.0282	0.1145	0.0521	0.002
4	rs4692088	30174312	1.19	0.00139498509901115	1.13	0.0699995683306186	0.369294470070902	0.281065738439562	0.0076	0.0071	0.0811	0.0229	0.0554	0.0261	0.0202	0.0283	0.0018	0.0353	0.0431	0.1378	0.0035	0.042	0.1033	0.0202	0.0181	0.0026	0.0019	0.0188	0.0174	0.1022	0.0282	0.1144	0.0522	0.002
4	rs2257217	30189478	1.18	0.00195114464099788	1.13	0.0699995683306186	0.359379051931816	0.308981186909106	0.0071	0.0069	0.0821	0.0227	0.0557	0.0252	0.0198	0.0279	0.0017	0.0357	0.0435	0.1381	0.0035	0.0425	0.1034	0.0203	0.0177	0.0024	0.0019	0.0188	0.0172	0.1024	0.028	0.1149	0.0519	0.0019
4	rs78366746	30192453	1.18	0.00195114464099788	1.13	0.0699995683306186	0.349760413313804	0.302166140036837	0.007	0.0069	0.0819	0.0225	0.0557	0.025	0.0196	0.0278	0.0017	0.0357	0.0437	0.1383	0.0036	0.0426	0.103	0.0205	0.0176	0.0024	0.0019	0.0187	0.0171	0.1029	0.028	0.1149	0.0523	0.0019
4	rs2613178	30195184	1.17	0.00269820593529537	1.13	0.0699995683306186	0.337058733139327	0.296225727407852	0.0068	0.0069	0.0816	0.0222	0.056	0.0247	0.0194	0.0278	0.0017	0.0357	0.0442	0.1391	0.0036	0.0429	0.1028	0.0203	0.0173	0.0024	0.0019	0.0187	0.017	0.1035	0.0279	0.1149	0.0522	0.0019
4	rs73223718	30195644	1.17	0.00269820593529537	1.13	0.0699995683306186	0.358363055173007	0.33165241223901	0.0068	0.0071	0.0815	0.0222	0.0561	0.0245	0.0192	0.0277	0.0017	0.0359	0.0445	0.1392	0.0036	0.0429	0.1028	0.0202	0.0172	0.0024	0.002	0.0187	0.017	0.1035	0.0278	0.1149	0.0521	0.0019
4	rs2613179	30197744	1.17	0.00269820593529537	1.13	0.0699995683306186	0.322371464823778	0.387418857261982	0.0066	0.0071	0.0817	0.0219	0.0562	0.0241	0.019	0.0274	0.0017	0.0362	0.0449	0.1396	0.0036	0.043	0.1034	0.0198	0.0171	0.0025	0.002	0.0185	0.0169	0.1037	0.0276	0.1151	0.0519	0.0019
4	rs2571468	30215673	1.17	0.00269820593529537	1.13	0.0699995683306186	0.296343699763888	0.35541010157348	0.0066	0.0071	0.0818	0.0218	0.0562	0.024	0.0189	0.0271	0.0017	0.0363	0.0452	0.1395	0.0037	0.0431	0.1034	0.0199	0.0171	0.0025	0.0021	0.0185	0.0169	0.1036	0.0275	0.1153	0.0517	0.002
4	rs61794104	30215931	1.17	0.00269820593529537	1.13	0.0699995683306186	0.296876147509204	0.369231276629505	0.0066	0.0071	0.0818	0.0218	0.0562	0.024	0.0189	0.0271	0.0017	0.0363	0.0452	0.1395	0.0037	0.0431	0.1034	0.0199	0.0171	0.0025	0.0021	0.0185	0.0169	0.1036	0.0275	0.1153	0.0517	0.002
4	rs7680660	30218695	1.17	0.00269820593529537	1.13	0.0699995683306186	0.306891921175014	0.382817168902082	0.0065	0.0071	0.0818	0.0218	0.0562	0.024	0.0189	0.0271	0.0017	0.0364	0.0452	0.1395	0.0037	0.0431	0.1034	0.0199	0.017	0.0025	0.0021	0.0185	0.017	0.1036	0.0275	0.1153	0.0517	0.0019
4	rs2571498	30235534	1.17	0.00269820593529537	1.13	0.0699995683306186	0.296101846107845	0.459941336339199	0.006	0.0072	0.0821	0.0212	0.0567	0.0233	0.0185	0.027	0.0015	0.037	0.0454	0.1398	0.0038	0.0438	0.1032	0.02	0.0167	0.0027	0.0021	0.0184	0.0174	0.1042	0.0267	0.1154	0.0516	0.0018
4	rs80262753	30236080	1.17	0.00269820593529537	1.13	0.0699995683306186	0.318489151631711	0.469354217380389	0.006	0.0072	0.0821	0.0212	0.057	0.0233	0.0185	0.027	0.0015	0.0369	0.0454	0.1397	0.0039	0.0438	0.1032	0.02	0.0166	0.0026	0.0021	0.0184	0.0174	0.1042	0.0267	0.1154	0.0515	0.0018
4	rs11935297	30247016	1.17	0.00269820593529537	1.13	0.0699995683306186	0.321158747206783	0.464507078363435	0.006	0.0072	0.0821	0.0211	0.0572	0.0233	0.0184	0.0269	0.0015	0.037	0.0454	0.1397	0.004	0.0438	0.1033	0.0199	0.0166	0.0027	0.0021	0.0184	0.0175	0.1041	0.0267	0.1154	0.0515	0.0017
4	rs28864718	30247677	1.17	0.00269820593529537	1.13	0.0699995683306186	0.335714129086722	0.476784787544889	0.006	0.0072	0.0821	0.0211	0.0572	0.0233	0.0184	0.0269	0.0015	0.037	0.0455	0.1397	0.004	0.0439	0.1034	0.0199	0.0166	0.0024	0.0021	0.0184	0.0175	0.1041	0.0267	0.1154	0.0515	0.0017
4	rs77190850	30265729	1.17	0.00269820593529537	1.13	0.0699995683306186	0.339080875159407	0.459002800093993	0.006	0.0073	0.082	0.0211	0.0573	0.0233	0.0186	0.0269	0.0015	0.0369	0.0454	0.1397	0.0041	0.0439	0.1036	0.0199	0.0164	0.0025	0.002	0.0183	0.0176	0.104	0.0266	0.1156	0.0514	0.0017
4	rs16883170	30267651	1.17	0.00269820593529537	1.12	0.083651866997597	0.335300966875755	0.433987584331705	0.006	0.0073	0.082	0.0211	0.0573	0.0233	0.0187	0.0269	0.0015	0.0369	0.0454	0.1398	0.0041	0.0439	0.1036	0.0199	0.0164	0.0025	0.002	0.0183	0.0176	0.104	0.0266	0.1157	0.0514	0.0017
4	rs74792221	30288924	1.17	0.00269820593529537	1.11	0.0992615496976265	0.330927469273902	0.457261141171463	0.006	0.0074	0.082	0.021	0.0572	0.0233	0.0187	0.0269	0.0015	0.0369	0.0454	0.1397	0.0041	0.0439	0.1037	0.0199	0.0163	0.0025	0.002	0.0183	0.0176	0.1041	0.0266	0.1157	0.0514	0.0017
4	rs76283942	30295652	1.17	0.00269820593529537	1.11	0.0992615496976265	0.330978748320898	0.457930804055189	0.006	0.0074	0.082	0.021	0.0572	0.0233	0.0187	0.0269	0.0015	0.0369	0.0454	0.1397	0.0041	0.0439	0.1037	0.0199	0.0163	0.0025	0.002	0.0183	0.0176	0.1041	0.0266	0.1157	0.0514	0.0017
4	rs79034027	30296713	1.17	0.00269820593529537	1.11	0.0992615496976265	0.326278427024202	0.457796850870385	0.006	0.0074	0.082	0.021	0.0572	0.0233	0.0187	0.0269	0.0015	0.0369	0.0454	0.1397	0.0041	0.0439	0.1035	0.0199	0.0163	0.0025	0.002	0.0183	0.0175	0.1044	0.0266	0.1158	0.0514	0.0017
4	rs73223764	30298523	1.17	0.00269820593529537	1.11	0.0992615496976265	0.326482058835673	0.457796850870385	0.006	0.0074	0.082	0.021	0.0572	0.0233	0.0187	0.0269	0.0015	0.0369	0.0454	0.1397	0.0041	0.0439	0.1035	0.0199	0.0163	0.0025	0.002	0.0183	0.0175	0.1044	0.0266	0.1158	0.0514	0.0017
4	rs76377004	30301884	1.17	0.00269820593529537	1.11	0.0992615496976265	0.327144320785805	0.458064767539088	0.006	0.0074	0.082	0.021	0.0572	0.0233	0.0187	0.0269	0.0015	0.0369	0.0454	0.1397	0.0041	0.0439	0.1035	0.0199	0.0163	0.0025	0.002	0.0183	0.0175	0.1044	0.0266	0.1158	0.0514	0.0017
4	rs6858129	30306170	1.17	0.00269820593529537	1.11	0.0992615496976265	0.326991428862942	0.422670167038605	0.006	0.0074	0.082	0.021	0.0572	0.0233	0.0187	0.0269	0.0015	0.0369	0.0454	0.1397	0.0041	0.0439	0.1035	0.0198	0.0162	0.0025	0.002	0.0182	0.0175	0.1045	0.0266	0.1159	0.0514	0.0017
4	rs73215019	30306977	1.17	0.00269820593529537	1.11	0.0992615496976265	0.325718781977659	0.428055649671437	0.006	0.0074	0.082	0.021	0.0572	0.0233	0.0187	0.0269	0.0015	0.0369	0.0454	0.1397	0.0041	0.0439	0.1035	0.0198	0.0162	0.0025	0.002	0.0182	0.0175	0.1045	0.0266	0.1158	0.0514	0.0017
4	rs1435795	30307757	1.17	0.00269820593529537	1.11	0.0992615496976265	0.324550238439767	0.433855526013358	0.006	0.0074	0.082	0.021	0.0572	0.0233	0.0187	0.0269	0.0015	0.0369	0.0454	0.1397	0.0041	0.0439	0.1036	0.0198	0.0162	0.0025	0.002	0.0182	0.0175	0.1045	0.0266	0.1158	0.0514	0.0017
4	rs17749491	30312079	1.17	0.00269820593529537	1.11	0.0992615496976265	0.321108269291232	0.452046641999105	0.006	0.0074	0.082	0.021	0.0572	0.0232	0.0187	0.0269	0.0015	0.0369	0.0454	0.1397	0.0041	0.0439	0.1037	0.0198	0.0162	0.0025	0.002	0.0182	0.0175	0.1045	0.0266	0.1158	0.0514	0.0017
4	rs1435779	30313458	1.17	0.00269820593529537	1.1	0.116987187387052	0.320603718926864	0.450178624323977	0.006	0.0074	0.082	0.021	0.0572	0.0232	0.0187	0.0269	0.0015	0.0369	0.0454	0.1397	0.0041	0.0439	0.1037	0.0198	0.0162	0.0025	0.002	0.0182	0.0175	0.1045	0.0266	0.1158	0.0514	0.0017
4	rs73215028	30335237	1.17	0.00269820593529537	1.11	0.0992615496976265	0.339184744032471	0.44751358018524	0.0059	0.0073	0.0822	0.0208	0.0573	0.0232	0.0187	0.0267	0.0014	0.0369	0.0454	0.1398	0.0041	0.0437	0.1037	0.0197	0.0161	0.0024	0.002	0.0181	0.0175	0.1048	0.0266	0.1159	0.0515	0.0017
4	rs115075213	30338739	1.17	0.00269820593529537	1.11	0.0992615496976265	0.342935013266492	0.460075454014075	0.0059	0.0073	0.0822	0.0208	0.0573	0.0232	0.0187	0.0267	0.0014	0.0369	0.0454	0.1399	0.0041	0.0437	0.1037	0.0197	0.0161	0.0024	0.002	0.0181	0.0175	0.1048	0.0266	0.1159	0.0515	0.0017
4	rs10022418	30340963	1.17	0.00269820593529537	1.11	0.0992615496976265	0.343928231442495	0.474755263278929	0.0059	0.0073	0.0823	0.0208	0.0573	0.0232	0.0187	0.0267	0.0014	0.0369	0.0454	0.1399	0.0041	0.0437	0.1037	0.0197	0.0161	0.0025	0.002	0.0181	0.0175	0.1048	0.0266	0.1159	0.0515	0.0017
4	rs13106565	30342306	1.17	0.00269820593529537	1.1	0.116987187387052	0.350552431210927	0.501585960537479	0.0059	0.0073	0.0823	0.0208	0.0573	0.0232	0.0187	0.0267	0.0014	0.0369	0.0454	0.1399	0.0041	0.0437	0.1037	0.0197	0.016	0.0025	0.002	0.018	0.0175	0.1049	0.0266	0.1159	0.0515	0.0017
4	rs77432392	30361191	1.17	0.00269820593529537	1.1	0.116987187387052	0.266746126553275	0.510796419709572	0.0059	0.0074	0.0832	0.0202	0.0571	0.0226	0.0189	0.0263	0.0012	0.037	0.0454	0.1403	0.004	0.0432	0.1042	0.0189	0.0158	0.0029	0.0022	0.0175	0.0171	0.1062	0.0262	0.1162	0.0521	0.0016
4	rs61078902	30364953	1.17	0.00269820593529537	1.1	0.116987187387052	0.245988345814888	0.522403404374063	0.0059	0.0074	0.0836	0.0199	0.0571	0.0224	0.019	0.0262	0.0012	0.037	0.0455	0.1405	0.0039	0.0431	0.1043	0.0186	0.0157	0.0031	0.0022	0.0173	0.0169	0.1067	0.026	0.1163	0.0523	0.0016
4	rs2117827	30369917	1.17	0.00269820593529537	1.1	0.116987187387052	0.255850114591153	0.518665431578416	0.0059	0.0074	0.0836	0.0198	0.057	0.0223	0.0189	0.0261	0.0012	0.037	0.0455	0.1405	0.0039	0.043	0.1042	0.0186	0.0156	0.0032	0.0023	0.0172	0.0169	0.1068	0.026	0.1164	0.0524	0.0016
4	rs1812502	30379803	1.17	0.00269820593529537	1.1	0.116987187387052	0.259709960774506	0.530873141200449	0.0059	0.0074	0.0837	0.0198	0.057	0.0223	0.0189	0.0261	0.0012	0.037	0.0454	0.1404	0.0039	0.043	0.1042	0.0185	0.0156	0.0033	0.0023	0.0172	0.0169	0.1068	0.026	0.1164	0.0525	0.0017
4	rs28410797	30381013	1.17	0.00269820593529537	1.1	0.116987187387052	0.257327493987456	0.526286920707335	0.0059	0.0074	0.0837	0.0198	0.057	0.0223	0.0189	0.0261	0.0012	0.037	0.0454	0.1404	0.0039	0.043	0.1042	0.0185	0.0156	0.0033	0.0023	0.0172	0.0169	0.1069	0.026	0.1164	0.0525	0.0017
4	rs58621226	30386311	1.17	0.00269820593529537	1.1	0.116987187387052	0.253220305555331	0.532961065409892	0.0059	0.0074	0.0842	0.0197	0.057	0.022	0.0189	0.026	0.0013	0.0371	0.0454	0.1405	0.0038	0.043	0.1042	0.0182	0.0155	0.0034	0.0024	0.017	0.0167	0.1073	0.0259	0.1167	0.0527	0.0017
4	rs6858411	30389039	1.15	0.00498952698628164	1.1	0.116987187387052	0.333702463030232	0.689883917884706	0.0055	0.0074	0.087	0.0186	0.057	0.0201	0.0186	0.0259	0.0014	0.0375	0.0455	0.1418	0.0037	0.0432	0.1038	0.0166	0.0147	0.0038	0.0022	0.0165	0.0168	0.1084	0.0251	0.117	0.0535	0.0019
4	rs116666990	30395403	1.14	0.00667397486856553	1.1	0.116987187387052	0.332262070472913	0.696405575395928	0.0053	0.0074	0.0878	0.0184	0.0571	0.0198	0.0185	0.0258	0.0014	0.0375	0.0456	0.1421	0.0034	0.0431	0.1037	0.0164	0.0147	0.0037	0.0021	0.0164	0.0168	0.1087	0.025	0.1173	0.0537	0.0019
4	rs16883457	30397658	1.14	0.00667397486856553	1.1	0.116987187387052	0.320099584607855	0.672168537723532	0.0053	0.0074	0.0878	0.0184	0.057	0.0198	0.0185	0.0258	0.0014	0.0375	0.0455	0.1421	0.0034	0.0431	0.1037	0.0164	0.0147	0.0037	0.0021	0.0164	0.0168	0.1089	0.0249	0.1172	0.0537	0.0019
4	rs116751680	30397859	1.14	0.00667397486856553	1.1	0.116987187387052	0.314931233698329	0.658072338498446	0.0053	0.0074	0.0878	0.0184	0.057	0.0198	0.0185	0.0258	0.0014	0.0375	0.0455	0.1421	0.0034	0.0431	0.1037	0.0165	0.0147	0.0037	0.0021	0.0164	0.0168	0.1089	0.0249	0.1172	0.0536	0.0019
4	rs80143503	30398838	1.14	0.00667397486856553	1.09	0.136985182682918	0.300617506962699	0.623281924074698	0.0053	0.0074	0.0879	0.0184	0.057	0.0198	0.0185	0.0258	0.0014	0.0375	0.0455	0.1421	0.0034	0.043	0.1037	0.0165	0.0147	0.0036	0.0021	0.0164	0.0168	0.109	0.0249	0.1172	0.0536	0.0019
4	rs6816781	30399002	1.14	0.00667397486856553	1.09	0.136985182682918	0.299838033579407	0.62443929620335	0.0053	0.0074	0.0879	0.0184	0.057	0.0198	0.0185	0.0258	0.0014	0.0375	0.0455	0.1421	0.0034	0.043	0.1037	0.0165	0.0147	0.0036	0.0021	0.0164	0.0168	0.109	0.0249	0.1172	0.0536	0.0019
4	rs79729215	30415394	1.14	0.00667397486856553	1.09	0.136985182682918	0.334372319441713	0.68500178247028	0.0053	0.0073	0.0883	0.0184	0.057	0.0197	0.0185	0.0257	0.0014	0.0374	0.0455	0.1423	0.0034	0.0427	0.1039	0.0163	0.0147	0.0036	0.002	0.0162	0.0168	0.1095	0.0248	0.1171	0.0537	0.0019
4	rs6818372	30427548	1.14	0.00667397486856553	1.09	0.136985182682918	0.284806010666514	0.638657730954377	0.0052	0.0074	0.0885	0.0183	0.0569	0.0196	0.0185	0.0254	0.0014	0.0374	0.0455	0.1425	0.0034	0.0426	0.104	0.0162	0.0147	0.0037	0.002	0.0162	0.0167	0.11	0.0247	0.1171	0.0538	0.0019
4	rs112933050	30429775	1.14	0.00667397486856553	1.09	0.136985182682918	0.283292443928084	0.649005189130335	0.0052	0.0074	0.0885	0.0183	0.0569	0.0196	0.0185	0.0254	0.0014	0.0374	0.0455	0.1425	0.0034	0.0426	0.104	0.0162	0.0147	0.0037	0.002	0.0162	0.0167	0.11	0.0247	0.1171	0.0538	0.0019
4	rs1996008	30431961	1.14	0.00667397486856553	1.09	0.136985182682918	0.275045168597903	0.632700104206005	0.0052	0.0074	0.0886	0.0183	0.057	0.0196	0.0185	0.0254	0.0014	0.0374	0.0455	0.1426	0.0034	0.0427	0.1039	0.0162	0.0147	0.0037	0.002	0.0162	0.0167	0.11	0.0247	0.117	0.0539	0.002
4	rs2203140	30436488	1.14	0.00667397486856553	1.09	0.136985182682918	0.287798470119097	0.657779397858423	0.0052	0.0074	0.0885	0.0183	0.057	0.0197	0.0185	0.0254	0.0014	0.0374	0.0455	0.1426	0.0034	0.0427	0.1038	0.0162	0.0147	0.0037	0.002	0.0162	0.0168	0.11	0.0247	0.1169	0.0539	0.0019
4	rs10517208	30437515	1.14	0.00667397486856553	1.09	0.136985182682918	0.287798470119097	0.664231002072142	0.0052	0.0074	0.0885	0.0182	0.057	0.0197	0.0185	0.0254	0.0014	0.0374	0.0455	0.1425	0.0034	0.0427	0.1038	0.0162	0.0147	0.0037	0.002	0.0162	0.0168	0.11	0.0247	0.1169	0.0539	0.0019
4	rs77832791	30438410	1.14	0.00667397486856553	1.09	0.136985182682918	0.28813199861843	0.665405571192304	0.0052	0.0074	0.0885	0.0182	0.057	0.0197	0.0185	0.0254	0.0014	0.0375	0.0455	0.1425	0.0034	0.0427	0.1038	0.0162	0.0147	0.0037	0.002	0.0162	0.0168	0.1101	0.0247	0.1169	0.0539	0.0019
4	rs73215062	30439340	1.14	0.00667397486856553	1.09	0.136985182682918	0.288513426910686	0.682785226846624	0.0052	0.0074	0.0885	0.0182	0.057	0.0197	0.0185	0.0254	0.0014	0.0375	0.0455	0.1425	0.0034	0.0427	0.1038	0.0162	0.0147	0.0037	0.002	0.0161	0.0168	0.1101	0.0247	0.1169	0.0539	0.0019
4	rs79017516	30439604	1.14	0.00667397486856553	1.09	0.136985182682918	0.289324857423213	0.68219442042732	0.0052	0.0074	0.0885	0.0182	0.057	0.0197	0.0185	0.0254	0.0014	0.0375	0.0455	0.1425	0.0034	0.0427	0.1038	0.0162	0.0147	0.0037	0.002	0.0161	0.0168	0.1101	0.0247	0.1169	0.0539	0.0019
4	rs79357926	30440936	1.14	0.00667397486856553	1.09	0.136985182682918	0.295666774241181	0.693143018288334	0.0052	0.0074	0.0885	0.0182	0.057	0.0197	0.0185	0.0254	0.0014	0.0375	0.0455	0.1425	0.0034	0.0426	0.1038	0.0162	0.0147	0.0037	0.002	0.0161	0.0168	0.1101	0.0247	0.1169	0.0539	0.0019
4	rs12386464	30450095	1.13	0.008831401728466	1.09	0.136985182682918	0.301446873935219	0.662470040749054	0.0052	0.0073	0.0888	0.0182	0.0568	0.0196	0.0185	0.0252	0.0014	0.0374	0.0454	0.143	0.0034	0.0422	0.1039	0.0162	0.0147	0.0037	0.002	0.0159	0.0169	0.1105	0.0245	0.1173	0.0537	0.002
4	rs34477299	30454167	1.11	0.0149838864052024	1.09	0.136985182682918	0.309807124861726	0.675408508357941	0.0048	0.0069	0.0913	0.0177	0.055	0.0186	0.0183	0.0237	0.0015	0.0371	0.0436	0.1463	0.0033	0.0406	0.1049	0.0162	0.0145	0.0037	0.0017	0.0151	0.0173	0.1142	0.0237	0.1198	0.0518	0.0019
4	rs6833068	30454312	1.1	0.0192206709224904	1.09	0.136985182682918	0.234716055578521	0.554232561640227	0.0048	0.0069	0.0916	0.0177	0.0549	0.0185	0.0183	0.0236	0.0015	0.0371	0.0434	0.1468	0.0033	0.0405	0.105	0.0161	0.0145	0.0037	0.0017	0.0151	0.0173	0.1146	0.0236	0.1201	0.0517	0.0019
4	rs79452796	30456813	1.07	0.0382760853635132	1.09	0.136985182682918	0.264601791328324	0.629943678921798	0.0048	0.0069	0.0928	0.0168	0.0537	0.0179	0.018	0.0224	0.0015	0.0371	0.0419	0.1501	0.0029	0.0395	0.1076	0.0153	0.014	0.0037	0.0014	0.0141	0.0168	0.1159	0.0235	0.1224	0.0512	0.002
4	rs6823508	30457914	1.07	0.0382760853635132	1.09	0.136985182682918	0.21960624207251	0.498297082620606	0.0048	0.0069	0.0929	0.0168	0.0537	0.0179	0.018	0.0223	0.0015	0.0371	0.0419	0.1501	0.0029	0.0395	0.1077	0.0153	0.014	0.0037	0.0014	0.0141	0.0168	0.1159	0.0235	0.1225	0.0513	0.002
4	rs74716605	30459081	1.07	0.0382760853635132	1.09	0.136985182682918	0.215397820497548	0.485333174157101	0.0048	0.0069	0.0929	0.0168	0.0537	0.0179	0.0179	0.0222	0.0015	0.0371	0.0418	0.1502	0.0029	0.0395	0.1078	0.0153	0.0139	0.0037	0.0014	0.014	0.0167	0.116	0.0235	0.1227	0.0513	0.002
4	rs76561777	30459600	1.07	0.0382760853635132	1.09	0.136985182682918	0.2207993701616	0.478545521942798	0.0048	0.0069	0.0929	0.0168	0.0537	0.0179	0.0179	0.0222	0.0015	0.0371	0.0418	0.1502	0.0029	0.0394	0.1077	0.0153	0.0139	0.0037	0.0014	0.014	0.0167	0.116	0.0235	0.1228	0.0512	0.002
4	rs16883593	30460011	1.07	0.0382760853635132	1.09	0.136985182682918	0.222037445644518	0.456591736073712	0.0048	0.0069	0.093	0.0168	0.0537	0.0179	0.0179	0.0222	0.0015	0.0371	0.0418	0.1503	0.003	0.0394	0.1078	0.0153	0.0138	0.0037	0.0014	0.014	0.0167	0.116	0.0234	0.1228	0.0512	0.002
4	rs6856768	30468166	1.06	0.0472756964826134	1.08	0.159408631830651	0.220387538187495	0.374040378907791	0.0046	0.007	0.0942	0.0166	0.0534	0.0179	0.0178	0.0221	0.0015	0.0368	0.0416	0.1504	0.0029	0.0391	0.1082	0.0153	0.0138	0.0038	0.0014	0.0138	0.0167	0.1166	0.0233	0.1233	0.0505	0.0021
4	rs1473093	30475794	1.06	0.0472756964826134	1.08	0.159408631830651	0.229757691613486	0.366076988562448	0.0046	0.007	0.0945	0.0167	0.0533	0.018	0.0179	0.022	0.0015	0.0368	0.0415	0.1504	0.0028	0.0389	0.1085	0.0153	0.0138	0.0038	0.0013	0.0136	0.0167	0.1167	0.0231	0.1237	0.0503	0.0021
4	rs77117685	30492185	1.06	0.0472756964826134	1.08	0.159408631830651	0.253220305555331	0.401056258058075	0.0046	0.0069	0.095	0.0167	0.0531	0.018	0.0178	0.0219	0.0015	0.0366	0.0412	0.1504	0.0028	0.0385	0.1094	0.0153	0.0137	0.0039	0.0013	0.0133	0.0166	0.1169	0.0229	0.1242	0.0502	0.0021
4	rs16883645	30497363	1.06	0.0472756964826134	1.08	0.159408631830651	0.25104751046641	0.368599807557686	0.0046	0.0069	0.0951	0.0167	0.0531	0.018	0.0178	0.0219	0.0015	0.0366	0.0412	0.1504	0.0027	0.0385	0.1095	0.0153	0.0137	0.0039	0.0013	0.0132	0.0166	0.1169	0.0229	0.1243	0.0502	0.0021
4	rs1588610	30508931	1.05	0.0578850268271129	1.08	0.159408631830651	0.268073906958551	0.354410797068161	0.0046	0.0069	0.0954	0.0168	0.053	0.018	0.0179	0.0218	0.0014	0.0366	0.041	0.1506	0.0027	0.0382	0.1094	0.0153	0.0137	0.0039	0.0013	0.013	0.0165	0.1173	0.0227	0.1248	0.05	0.0021
4	rs73216883	30513903	1.05	0.0578850268271129	1.07	0.184406357471863	0.27221732698097	0.346941786734626	0.0046	0.0069	0.0954	0.0168	0.053	0.018	0.0179	0.0218	0.0014	0.0365	0.041	0.1507	0.0027	0.0382	0.1095	0.0153	0.0137	0.0039	0.0013	0.013	0.0166	0.1174	0.0227	0.1248	0.0499	0.0021
4	rs78899996	30521381	1.05	0.0578850268271129	1.07	0.184406357471863	0.275138151568801	0.348804755570169	0.0046	0.0069	0.0954	0.0168	0.0529	0.018	0.0179	0.0218	0.0014	0.0365	0.041	0.1507	0.0026	0.0381	0.1095	0.0153	0.0137	0.0039	0.0013	0.013	0.0166	0.1174	0.0227	0.1249	0.0499	0.0021
4	rs954275	30529768	1.05	0.0578850268271129	1.07	0.184406357471863	0.279621241958025	0.321531407595795	0.0046	0.0069	0.0955	0.0168	0.053	0.018	0.0179	0.0217	0.0014	0.0364	0.041	0.1508	0.0026	0.0381	0.1096	0.0153	0.0137	0.0039	0.0013	0.013	0.0166	0.1175	0.0227	0.125	0.0497	0.0021
4	rs6833389	30534841	1.05	0.0578850268271129	1.07	0.184406357471863	0.28305633959587	0.329327455472933	0.0045	0.0069	0.0956	0.0169	0.0529	0.018	0.018	0.0215	0.0014	0.0364	0.041	0.1508	0.0026	0.038	0.1097	0.0153	0.0137	0.0039	0.0013	0.0129	0.0166	0.1177	0.0226	0.1253	0.0493	0.0021
4	rs3914213	30545060	1.05	0.0578850268271129	1.07	0.184406357471863	0.293352141239204	0.319954560854514	0.0045	0.0069	0.0958	0.0171	0.0527	0.0181	0.0182	0.0213	0.0014	0.0365	0.041	0.1509	0.0025	0.0379	0.1099	0.0154	0.0137	0.0039	0.0013	0.0127	0.0165	0.1179	0.0225	0.1256	0.0487	0.0021
4	rs114550109	30556175	1.05	0.0578850268271129	1.07	0.184406357471863	0.306103867090835	0.319833359672414	0.0045	0.0069	0.0957	0.0172	0.0526	0.0181	0.0182	0.0213	0.0013	0.0364	0.0409	0.1513	0.0025	0.0377	0.1099	0.0153	0.0137	0.0039	0.0012	0.0126	0.0164	0.1184	0.0224	0.126	0.0484	0.0021
4	rs7662288	30560844	1.05	0.0578850268271129	1.07	0.184406357471863	0.301446873935219	0.326763340541501	0.0045	0.0068	0.0957	0.0173	0.0526	0.0181	0.0182	0.0213	0.0013	0.0365	0.0408	0.1515	0.0024	0.0376	0.1099	0.0154	0.0137	0.0038	0.0012	0.0124	0.0164	0.1189	0.0224	0.1263	0.0482	0.002
4	rs7687443	30579183	1.04	0.0702833737600549	1.07	0.184406357471863	0.310005292535268	0.358162325622447	0.0044	0.0068	0.0955	0.0174	0.0524	0.0184	0.0182	0.0211	0.0012	0.0367	0.0406	0.1525	0.0024	0.0376	0.1096	0.0154	0.0137	0.0037	0.0011	0.0121	0.0162	0.1201	0.022	0.1265	0.0475	0.002
4	rs13144646	30579865	1.04	0.0702833737600549	1.07	0.184406357471863	0.313882918855307	0.363684858623505	0.0044	0.0068	0.0955	0.0174	0.0524	0.0184	0.0182	0.0211	0.0012	0.0367	0.0406	0.1525	0.0024	0.0376	0.1096	0.0154	0.0137	0.0037	0.0011	0.0122	0.0162	0.1201	0.022	0.1265	0.0475	0.002
4	rs11941101	30582711	1.04	0.0702833737600549	1.07	0.184406357471863	0.31015396216658	0.359164633651009	0.0044	0.0068	0.0954	0.0174	0.0524	0.0185	0.0183	0.0211	0.0012	0.0368	0.0406	0.1525	0.0024	0.0376	0.1096	0.0154	0.0137	0.0037	0.0011	0.0121	0.0162	0.1201	0.022	0.1265	0.0475	0.0019
4	rs28412417	30595223	1.04	0.0702833737600549	1.06	0.212122118160079	0.303060280429161	0.369610304469639	0.0044	0.0068	0.0961	0.0173	0.0523	0.0184	0.0181	0.0211	0.0012	0.0373	0.0406	0.1526	0.0024	0.0374	0.1101	0.0155	0.0136	0.0036	0.0012	0.0119	0.0161	0.1198	0.0219	0.1265	0.0471	0.0019
4	rs36079467	30600075	1.04	0.0702833737600549	1.07	0.184406357471863	0.296973010799114	0.380394692056933	0.0044	0.0069	0.0961	0.0173	0.0521	0.0184	0.0182	0.0212	0.0012	0.0377	0.0406	0.1527	0.0023	0.0374	0.1102	0.0156	0.0136	0.0036	0.0012	0.0117	0.0161	0.1197	0.0218	0.1267	0.0469	0.0019
4	rs77069327	30605687	1.04	0.0702833737600549	1.06	0.212122118160079	0.29470116665358	0.37912143210905	0.0044	0.0069	0.0961	0.0172	0.0521	0.0184	0.0182	0.0212	0.0012	0.0376	0.0405	0.1528	0.0023	0.0374	0.1103	0.0156	0.0137	0.0036	0.0012	0.0118	0.0161	0.1197	0.0218	0.1267	0.0468	0.0019
4	rs16883875	30623248	1.04	0.0702833737600549	1.05	0.24269399207398	0.266060744795066	0.373026481115051	0.0044	0.0069	0.0959	0.017	0.0519	0.0186	0.0183	0.0211	0.0011	0.0376	0.0404	0.1536	0.0022	0.0373	0.1105	0.0157	0.0138	0.0035	0.0011	0.0117	0.0159	0.1198	0.0218	0.1271	0.0463	0.0019
4	rs13105221	30623893	1.04	0.0702833737600549	1.04	0.276253925711104	0.263056421135183	0.375435750307716	0.0044	0.0069	0.0959	0.0171	0.0519	0.0186	0.0182	0.0211	0.0011	0.0376	0.0404	0.1536	0.0022	0.0374	0.1105	0.0156	0.0138	0.0035	0.0011	0.0117	0.0159	0.1198	0.0218	0.127	0.0463	0.0019
4	rs2310180	30636245	1.04	0.0702833737600549	1.04	0.276253925711104	0.265695598600389	0.368094852122376	0.0044	0.0069	0.0957	0.0171	0.0518	0.0186	0.0182	0.021	0.0011	0.0376	0.0403	0.1535	0.0022	0.0374	0.1109	0.0157	0.0139	0.0036	0.0011	0.0117	0.0159	0.1197	0.0218	0.1272	0.046	0.002
4	rs77923988	30637846	1.03	0.0846525390220556	1.04	0.276253925711104	0.243849868157331	0.359791480993366	0.0044	0.0069	0.0959	0.0171	0.0515	0.0185	0.0181	0.021	0.0011	0.0376	0.0402	0.1537	0.0022	0.0374	0.111	0.0158	0.0141	0.0036	0.001	0.0117	0.0158	0.1197	0.0218	0.1276	0.0456	0.002
4	rs75502646	30639144	1.03	0.0846525390220556	1.04	0.276253925711104	0.229715565525273	0.354036265305706	0.0044	0.0069	0.096	0.0171	0.0512	0.0185	0.0181	0.021	0.0011	0.0376	0.0402	0.1539	0.0022	0.0373	0.1111	0.0159	0.0142	0.0036	0.001	0.0118	0.0156	0.1197	0.0218	0.128	0.0453	0.002
4	rs76083057	30640644	1.03	0.0846525390220556	1.04	0.276253925711104	0.216618863215113	0.353661846823201	0.0044	0.0069	0.0961	0.0171	0.0511	0.0184	0.018	0.021	0.0011	0.0376	0.0401	0.1539	0.0022	0.0374	0.1112	0.016	0.0143	0.0036	0.001	0.0118	0.0156	0.1197	0.0219	0.1284	0.0449	0.002
4	rs74530015	30641833	1.03	0.0846525390220556	1.04	0.276253925711104	0.21931878746795	0.360167738665319	0.0044	0.0069	0.0961	0.0172	0.051	0.0184	0.0181	0.0209	0.0011	0.0375	0.0401	0.1541	0.0021	0.0373	0.1113	0.016	0.0144	0.0035	9e-04	0.0118	0.0155	0.1198	0.0218	0.1284	0.0448	0.002
4	rs11733063	30641923	1.03	0.0846525390220556	1.04	0.276253925711104	0.219441956494774	0.360795083282865	0.0044	0.0069	0.0961	0.0172	0.051	0.0184	0.0181	0.0209	0.0011	0.0375	0.0401	0.1541	0.0021	0.0373	0.1113	0.016	0.0144	0.0035	9e-04	0.0118	0.0155	0.1198	0.0218	0.1284	0.0448	0.002
4	rs36061926	30655294	1.02	0.101174939294895	1.04	0.276253925711104	0.240294161067801	0.377340877462839	0.0043	0.0069	0.0963	0.0172	0.0508	0.0184	0.0185	0.0208	0.001	0.0375	0.0402	0.1548	0.0019	0.0369	0.1114	0.016	0.0145	0.0034	8e-04	0.0119	0.0154	0.1201	0.0216	0.1288	0.0444	0.0019
4	rs16883961	30665694	1.02	0.101174939294895	1.03	0.312927433563081	0.248840934338525	0.397312342086043	0.0043	0.007	0.0964	0.0173	0.0506	0.0184	0.0186	0.0207	0.001	0.0375	0.0402	0.1549	0.0019	0.0368	0.1115	0.016	0.0145	0.0034	8e-04	0.0119	0.0153	0.1203	0.0216	0.1289	0.0442	0.0019
4	rs7654222	30669244	1.02	0.101174939294895	1.04	0.276253925711104	0.258899479995897	0.419395388203675	0.0043	0.007	0.0965	0.0172	0.0506	0.0185	0.0186	0.0207	0.001	0.0375	0.0402	0.155	0.0018	0.0367	0.1115	0.0159	0.0145	0.0033	7e-04	0.0119	0.0153	0.1203	0.0216	0.129	0.0442	0.0019
4	rs7671654	30677046	1.02	0.101174939294895	1.04	0.276253925711104	0.258674591218519	0.419002878192097	0.0043	0.007	0.0965	0.0172	0.0506	0.0185	0.0186	0.0207	0.001	0.0375	0.0402	0.155	0.0018	0.0367	0.1115	0.0159	0.0145	0.0034	7e-04	0.0119	0.0153	0.1203	0.0216	0.129	0.0442	0.0019
4	rs6827656	30683930	1.02	0.101174939294895	1.04	0.276253925711104	0.258674591218519	0.418610467744547	0.0043	0.007	0.0965	0.0172	0.0506	0.0185	0.0186	0.0207	0.001	0.0375	0.0402	0.155	0.0018	0.0367	0.1115	0.0159	0.0145	0.0034	7e-04	0.0119	0.0153	0.1203	0.0216	0.129	0.0442	0.0019
4	rs16883987	30687816	1.02	0.101174939294895	1.04	0.276253925711104	0.258854493725841	0.432403595239717	0.0043	0.007	0.0965	0.0172	0.0506	0.0185	0.0187	0.0207	0.001	0.0375	0.0402	0.155	0.0018	0.0367	0.1115	0.0159	0.0145	0.0034	7e-04	0.0119	0.0153	0.1204	0.0215	0.129	0.0441	0.0019
4	rs142927106	30705642	1.02	0.101174939294895	1.02	0.35283343175317	0.244024052995977	0.423850770568644	0.0043	0.007	0.0967	0.0171	0.0506	0.0185	0.0186	0.0206	0.001	0.0375	0.0401	0.1549	0.0018	0.0367	0.1118	0.0159	0.0145	0.0034	8e-04	0.0118	0.0152	0.1204	0.0216	0.129	0.0439	0.0019
4	rs78913072	30707101	1.02	0.101174939294895	1.02	0.35283343175317	0.242458852746618	0.425426289504591	0.0043	0.007	0.0967	0.0171	0.0506	0.0185	0.0186	0.0206	0.001	0.0375	0.0401	0.1549	0.0018	0.0367	0.1118	0.0159	0.0145	0.0034	8e-04	0.0118	0.0152	0.1204	0.0216	0.129	0.0439	0.0019
4	rs3775332	30729327	1.02	0.101174939294895	1.02	0.35283343175317	0.213411781088226	0.452714285927373	0.0043	0.0069	0.0972	0.0169	0.0506	0.0184	0.0185	0.0205	0.001	0.0373	0.0401	0.1548	0.0018	0.0367	0.1125	0.0159	0.0145	0.0034	8e-04	0.0117	0.0151	0.1206	0.0217	0.129	0.0435	0.0018
4	rs74501661	30738513	1.02	0.101174939294895	1.02	0.35283343175317	0.208831205182198	0.460880375432079	0.0043	0.0069	0.0975	0.0169	0.0504	0.0186	0.0184	0.0204	0.001	0.0374	0.0401	0.1549	0.0018	0.0366	0.1124	0.0159	0.0145	0.0034	8e-04	0.0116	0.0151	0.1211	0.0218	0.129	0.0433	0.0018
4	rs77422054	30741533	1.02	0.101174939294895	1.02	0.35283343175317	0.19851617958375	0.492281857575945	0.0043	0.0069	0.0976	0.0169	0.0503	0.0186	0.0184	0.0203	0.001	0.0374	0.04	0.1549	0.0018	0.037	0.1124	0.0159	0.0145	0.0034	8e-04	0.0115	0.015	0.1211	0.0218	0.1289	0.0432	0.0018
4	rs2121657	30745566	1.02	0.101174939294895	1.02	0.35283343175317	0.190879325133004	0.50570478752156	0.0043	0.0069	0.0977	0.0169	0.0502	0.0186	0.0183	0.0203	0.001	0.0374	0.04	0.155	0.0018	0.0373	0.1123	0.0158	0.0145	0.0034	8e-04	0.0115	0.015	0.1212	0.0218	0.129	0.0432	0.0018
4	rs67124905	30751787	1.01	0.120031835070186	1.02	0.35283343175317	0.181711911566321	0.508180183344133	0.0043	0.0069	0.0977	0.0169	0.0502	0.0186	0.0183	0.0204	0.001	0.0374	0.0399	0.1551	0.0017	0.0375	0.1123	0.0158	0.0145	0.0034	8e-04	0.0114	0.0149	0.1212	0.0218	0.1289	0.0431	0.0018
4	rs73213185	30755733	1.01	0.120031835070186	1.02	0.35283343175317	0.176989119555722	0.515486566107607	0.0043	0.0069	0.0977	0.0169	0.0502	0.0186	0.0182	0.0203	0.001	0.0373	0.0399	0.1552	0.0017	0.0377	0.1123	0.0158	0.0145	0.0034	8e-04	0.0114	0.0149	0.1213	0.0218	0.1288	0.0431	0.0018
4	rs79808348	30764416	1.01	0.120031835070186	1.02	0.35283343175317	0.155730033624531	0.536027041276647	0.0043	0.0069	0.0978	0.017	0.05	0.0186	0.0182	0.0203	0.001	0.0373	0.0396	0.1555	0.0017	0.0385	0.1124	0.0159	0.0145	0.0034	8e-04	0.0113	0.0148	0.1213	0.0217	0.1286	0.0428	0.0017
4	rs4380480	30767675	1.01	0.120031835070186	1.02	0.35283343175317	0.147337727476626	0.572160956092374	0.0043	0.0068	0.0978	0.017	0.05	0.0185	0.0182	0.0203	0.001	0.0373	0.0395	0.1557	0.0017	0.039	0.1124	0.0159	0.0146	0.0034	8e-04	0.0112	0.0147	0.1213	0.0217	0.1284	0.0426	0.0017
4	rs28716204	30794695	1.01	0.120031835070186	1.02	0.35283343175317	0.125369674206897	0.714559975966336	0.0043	0.0067	0.0973	0.0168	0.05	0.0186	0.0184	0.0204	0.001	0.0375	0.0395	0.157	0.0016	0.0389	0.1132	0.0158	0.015	0.0033	8e-04	0.0109	0.0142	0.1214	0.0216	0.1279	0.0425	0.0016
4	rs6847642	30810487	1.01	0.120031835070186	1.02	0.35283343175317	0.122313172573963	0.713664701455972	0.0043	0.0067	0.0971	0.0168	0.05	0.0185	0.0184	0.0203	0.001	0.0375	0.0398	0.1573	0.0015	0.0391	0.1133	0.0158	0.015	0.0033	8e-04	0.0109	0.0141	0.1214	0.0216	0.1276	0.0423	0.0016
4	rs16884122	30818566	1.01	0.120031835070186	1.01	0.39608418712213	0.120831076357586	0.707404798426329	0.0042	0.0067	0.097	0.0167	0.05	0.0185	0.0184	0.0203	0.001	0.0375	0.04	0.1575	0.0015	0.0391	0.1133	0.0157	0.015	0.0033	8e-04	0.0109	0.0141	0.1214	0.0216	0.1276	0.0422	0.0015
4	rs77343141	30823593	1.01	0.120031835070186	1.01	0.39608418712213	0.121847014532726	0.719488442208355	0.0043	0.0067	0.097	0.0167	0.05	0.0185	0.0184	0.0203	0.001	0.0375	0.04	0.1575	0.0015	0.0391	0.1134	0.0158	0.015	0.0033	8e-04	0.0109	0.014	0.1214	0.0216	0.1276	0.0422	0.0015
4	rs1447374	30824964	1.01	0.120031835070186	1.01	0.39608418712213	0.122692725230898	0.732217422204701	0.0043	0.0067	0.097	0.0167	0.05	0.0185	0.0184	0.0203	0.001	0.0375	0.04	0.1576	0.0015	0.0391	0.1134	0.0157	0.015	0.0033	8e-04	0.0109	0.014	0.1214	0.0216	0.1276	0.0422	0.0015
4	rs11724608	30830285	1.01	0.120031835070186	1.01	0.39608418712213	0.12539928656843	0.768722994100177	0.0043	0.0067	0.097	0.0167	0.0499	0.0184	0.0183	0.0203	0.001	0.0374	0.0401	0.158	0.0015	0.0391	0.1136	0.0157	0.015	0.0033	8e-04	0.0108	0.0139	0.1213	0.0214	0.1276	0.042	0.0016
4	rs13150677	30834036	1.01	0.120031835070186	1.01	0.39608418712213	0.126289633624584	0.77752917432667	0.0043	0.0067	0.097	0.0167	0.0499	0.0184	0.0183	0.0202	0.001	0.0373	0.0401	0.1583	0.0015	0.0391	0.1138	0.0157	0.015	0.0033	8e-04	0.0107	0.0139	0.1213	0.0214	0.1276	0.0419	0.0016
4	rs78206773	30834635	1	0.141401729381863	1.01	0.39608418712213	0.127931876168327	0.797956309642194	0.0043	0.0067	0.097	0.0167	0.0499	0.0184	0.0183	0.0202	0.001	0.0373	0.0401	0.1583	0.0015	0.0391	0.1138	0.0157	0.0151	0.0033	8e-04	0.0107	0.0139	0.1212	0.0213	0.1276	0.0419	0.0016
4	rs1345147	30843768	1	0.141401729381863	1.01	0.39608418712213	0.13730412553141	0.803616467666041	0.0043	0.0067	0.097	0.0167	0.0499	0.0183	0.0183	0.0202	0.0011	0.0372	0.0401	0.1586	0.0015	0.0391	0.1139	0.0157	0.0151	0.0033	8e-04	0.0106	0.0138	0.1212	0.0213	0.1278	0.0418	0.0016
4	rs78610444	30854483	1	0.141401729381863	1.01	0.39608418712213	0.149862778945057	0.888721336954977	0.0043	0.0067	0.0969	0.0168	0.0499	0.0184	0.0184	0.0201	0.0011	0.0372	0.0401	0.1588	0.0015	0.039	0.114	0.0157	0.015	0.0033	8e-04	0.0105	0.0136	0.1211	0.0212	0.128	0.0418	0.0016
4	rs116419536	30854868	1	0.141401729381863	1.01	0.39608418712213	0.150126582771057	0.896544572175486	0.0042	0.0067	0.0969	0.0168	0.0499	0.0184	0.0184	0.0201	0.0011	0.0372	0.0401	0.1588	0.0015	0.039	0.114	0.0158	0.0151	0.0033	8e-04	0.0105	0.0136	0.1211	0.0212	0.128	0.0418	0.0016
4	rs77534488	30856326	1	0.141401729381863	1.01	0.39608418712213	0.151814799147742	0.922616299014843	0.0042	0.0067	0.0969	0.0168	0.0499	0.0184	0.0184	0.0201	0.0011	0.0372	0.0401	0.1589	0.0015	0.039	0.114	0.0158	0.0151	0.0033	8e-04	0.0105	0.0136	0.1211	0.0212	0.1281	0.0418	0.0016
4	rs77056773	30857185	1	0.141401729381863	1.01	0.39608418712213	0.152479897422568	0.928447809509191	0.0042	0.0067	0.0969	0.0168	0.0499	0.0183	0.0184	0.0201	0.0011	0.0372	0.0401	0.1589	0.0015	0.039	0.114	0.0158	0.015	0.0033	8e-04	0.0105	0.0136	0.1211	0.0211	0.1281	0.0418	0.0016
4	rs7674446	30878127	1	0.141401729381863	1.01	0.39608418712213	0.163182288510134	0.93191866293678	0.0042	0.0067	0.0968	0.0169	0.0498	0.0185	0.0184	0.02	0.0011	0.0371	0.04	0.1593	0.0014	0.0389	0.1142	0.0159	0.0151	0.0032	8e-04	0.0104	0.0135	0.1211	0.0209	0.1284	0.0416	0.0015
4	rs72619196	30882061	1	0.141401729381863	1.01	0.39608418712213	0.166353678108706	0.953590161437818	0.0042	0.0067	0.0968	0.0169	0.0498	0.0185	0.0184	0.02	0.0011	0.0371	0.0401	0.1593	0.0014	0.0389	0.1142	0.0159	0.0151	0.0032	8e-04	0.0104	0.0135	0.1212	0.0209	0.1284	0.0416	0.0015
4	rs10939316	30892626	1	0.141401729381863	1.01	0.39608418712213	0.163424974084832	0.946619234320224	0.0042	0.0067	0.0967	0.0169	0.0498	0.0186	0.0184	0.02	0.0011	0.0372	0.0401	0.1592	0.0015	0.039	0.1142	0.0159	0.0151	0.0032	8e-04	0.0104	0.0136	0.1212	0.0209	0.1284	0.0416	0.0015
4	rs116333163	30899348	1	0.141401729381863	0.99	0.493036143459036	0.162455499007674	0.927343988597437	0.0042	0.0067	0.0966	0.017	0.0498	0.0186	0.0184	0.02	0.0011	0.0372	0.0401	0.1593	0.0015	0.039	0.1141	0.0159	0.0152	0.0032	8e-04	0.0104	0.0135	0.1212	0.0209	0.1284	0.0415	0.0015
4	rs115701340	30899902	1	0.141401729381863	0.98	0.546929419532092	0.161937527330184	0.926240429675318	0.0042	0.0067	0.0966	0.017	0.0498	0.0187	0.0184	0.02	0.0011	0.0372	0.0401	0.1593	0.0015	0.039	0.1141	0.0159	0.0152	0.0032	8e-04	0.0104	0.0135	0.1212	0.0209	0.1284	0.0415	0.0015
4	rs114417645	30918949	1	0.141401729381863	0.98	0.546929419532092	0.161799565314387	0.976951864780699	0.0041	0.0067	0.0961	0.0171	0.0499	0.0189	0.0185	0.0202	0.0011	0.0371	0.0401	0.1595	0.0015	0.039	0.114	0.0159	0.0155	0.0032	8e-04	0.0103	0.0133	0.1211	0.0209	0.1283	0.0413	0.0015
4	rs7662881	30928927	1	0.141401729381863	0.98	0.546929419532092	0.162905192190486	1.00410503494639	0.0042	0.0067	0.096	0.0172	0.0499	0.0189	0.0185	0.0203	0.0012	0.0371	0.0402	0.1596	0.0015	0.0391	0.1139	0.0159	0.0156	0.0032	7e-04	0.0103	0.0133	0.121	0.021	0.1283	0.0412	0.0015
4	rs115949720	30944330	1	0.141401729381863	0.98	0.546929419532092	0.146816236965251	0.951529519466646	0.0042	0.0067	0.0957	0.0172	0.0499	0.0189	0.0185	0.0203	0.0012	0.0371	0.0402	0.1595	0.0015	0.0391	0.114	0.016	0.0157	0.0032	7e-04	0.0103	0.0133	0.121	0.021	0.1282	0.0412	0.0015
4	rs34059778	30944684	1	0.141401729381863	0.98	0.546929419532092	0.146425840381291	0.962000301725624	0.0042	0.0067	0.0957	0.0172	0.0499	0.0189	0.0185	0.0203	0.0011	0.0371	0.0402	0.1595	0.0015	0.0391	0.114	0.016	0.0157	0.0032	7e-04	0.0103	0.0133	0.121	0.021	0.1282	0.0412	0.0015
4	rs142285836	30945601	1	0.141401729381863	0.98	0.546929419532092	0.144225267121447	0.939816525373254	0.0042	0.0067	0.0957	0.0172	0.0499	0.0189	0.0185	0.0203	0.0011	0.0371	0.0402	0.1595	0.0015	0.0391	0.114	0.016	0.0157	0.0032	7e-04	0.0103	0.0133	0.121	0.021	0.1282	0.0412	0.0015
4	rs73214949	30949005	1	0.141401729381863	0.98	0.546929419532092	0.124689762457788	0.901872286669839	0.0042	0.0067	0.0951	0.0173	0.0498	0.0191	0.0185	0.0204	0.0012	0.0372	0.0402	0.1592	0.0014	0.0392	0.1142	0.0162	0.0159	0.0031	7e-04	0.0103	0.0133	0.1209	0.0209	0.1282	0.0412	0.0015
4	rs75112605	30958795	0.99	0.165458971998582	0.98	0.546929419532092	0.110873972242841	0.947727569778637	0.0042	0.0068	0.0944	0.0174	0.0497	0.0192	0.0184	0.0204	0.0013	0.0371	0.0402	0.159	0.0014	0.0394	0.1145	0.0164	0.0162	0.003	8e-04	0.0102	0.0132	0.1209	0.0209	0.1281	0.0411	0.0015
4	rs11935571	30962170	0.99	0.165458971998582	0.98	0.546929419532092	0.110599545879356	0.949311350338566	0.0042	0.0068	0.0943	0.0174	0.0497	0.0192	0.0184	0.0204	0.0013	0.0371	0.0402	0.159	0.0014	0.0394	0.1146	0.0164	0.0162	0.003	8e-04	0.0102	0.0132	0.1209	0.021	0.1281	0.0411	0.0015
4	rs114308409	30968504	0.99	0.165458971998582	0.98	0.546929419532092	0.105066165506093	0.911761014656723	0.0042	0.0068	0.0941	0.0174	0.0496	0.0192	0.0185	0.0204	0.0013	0.0372	0.0402	0.159	0.0014	0.0395	0.1147	0.0165	0.0162	0.003	8e-04	0.0102	0.0132	0.1209	0.021	0.1281	0.0411	0.0015
4	rs73214957	30969423	0.99	0.165458971998582	0.97	0.604552021827049	0.104218273574858	0.908776414121889	0.0042	0.0068	0.0941	0.0175	0.0496	0.0192	0.0185	0.0204	0.0013	0.0372	0.0402	0.159	0.0014	0.0395	0.1147	0.0164	0.0163	0.003	8e-04	0.0102	0.0132	0.1209	0.021	0.128	0.0411	0.0015
4	rs28373466	30976034	0.99	0.165458971998582	0.97	0.604552021827049	0.0963756696480706	0.905793784695058	0.0042	0.0068	0.0936	0.0175	0.0495	0.0193	0.0185	0.0205	0.0013	0.0372	0.0402	0.159	0.0014	0.0395	0.1149	0.0165	0.0163	0.003	8e-04	0.0102	0.0131	0.1209	0.021	0.128	0.0411	0.0015
4	rs28725218	30987045	0.99	0.165458971998582	0.97	0.604552021827049	0.0879610314361889	0.93018291377393	0.0042	0.0069	0.0929	0.0176	0.0494	0.0194	0.0185	0.0208	0.0013	0.0373	0.0403	0.1591	0.0015	0.0396	0.1146	0.0165	0.0165	0.003	9e-04	0.0102	0.0133	0.1208	0.021	0.1276	0.0412	0.0015
4	rs116283677	30988000	0.99	0.165458971998582	0.97	0.604552021827049	0.0849766793108499	0.883565645589063	0.0042	0.0069	0.0928	0.0175	0.0494	0.0194	0.0185	0.0208	0.0013	0.0373	0.0403	0.1591	0.0015	0.0396	0.1146	0.0165	0.0165	0.003	9e-04	0.0102	0.0133	0.1208	0.021	0.1276	0.0412	0.0015
4	rs13102223	30991363	0.99	0.165458971998582	0.97	0.604552021827049	0.0822624043847612	0.88762719579107	0.0042	0.0069	0.0926	0.0175	0.0495	0.0194	0.0186	0.0209	0.0013	0.0372	0.0403	0.1593	0.0015	0.0396	0.1145	0.0165	0.0166	0.003	9e-04	0.0102	0.0133	0.1207	0.021	0.1276	0.0413	0.0015
4	rs113252100	30994251	0.99	0.165458971998582	0.97	0.604552021827049	0.0774171975384979	0.813580458824991	0.0042	0.0069	0.0926	0.0175	0.0495	0.0194	0.0186	0.0208	0.0013	0.0372	0.0403	0.1593	0.0015	0.0396	0.1145	0.0166	0.0166	0.003	9e-04	0.0102	0.0132	0.1207	0.021	0.1276	0.0412	0.0015
4	rs80176872	30994765	0.99	0.165458971998582	0.97	0.604552021827049	0.0769365004700641	0.804841401128172	0.0042	0.0069	0.0925	0.0175	0.0495	0.0194	0.0186	0.0208	0.0013	0.0371	0.0403	0.1593	0.0015	0.0396	0.1145	0.0166	0.0166	0.003	9e-04	0.0102	0.0132	0.1207	0.021	0.1275	0.0412	0.0015
4	rs78754975	31003363	0.97	0.222305343836028	0.97	0.604552021827049	0.0432276171417308	0.798720698822564	0.0045	0.0068	0.0915	0.0177	0.0488	0.0194	0.0184	0.0209	0.0015	0.0353	0.0406	0.1584	0.0018	0.0403	0.1145	0.0171	0.0176	0.0034	0.0011	0.0104	0.0132	0.1206	0.021	0.1275	0.0419	0.0015
4	rs114045941	31003623	0.97	0.222305343836028	0.97	0.604552021827049	0.0433168783597923	0.806219923748871	0.0045	0.0068	0.0915	0.0177	0.0488	0.0194	0.0184	0.0209	0.0015	0.0353	0.0406	0.1584	0.0018	0.0403	0.1145	0.0171	0.0176	0.0034	0.0011	0.0104	0.0132	0.1206	0.021	0.1275	0.0419	0.0015
4	rs35131545	31003941	0.97	0.222305343836028	0.97	0.604552021827049	0.0436153248585286	0.816651510829801	0.0045	0.0068	0.0915	0.0177	0.0488	0.0194	0.0184	0.0209	0.0015	0.0353	0.0406	0.1584	0.0018	0.0403	0.1145	0.0171	0.0176	0.0034	0.0011	0.0104	0.0132	0.1206	0.021	0.1275	0.0419	0.0015
4	rs190120610	31004419	0.97	0.222305343836028	0.97	0.604552021827049	0.043600369290083	0.812813077362136	0.0045	0.0068	0.0915	0.0177	0.0488	0.0194	0.0185	0.0209	0.0015	0.0353	0.0406	0.1584	0.0018	0.0403	0.1145	0.0171	0.0176	0.0034	0.0011	0.0104	0.0132	0.1206	0.021	0.1275	0.0419	0.0015
4	rs73214969	31008783	0.97	0.222305343836028	0.97	0.604552021827049	0.0437051318149966	0.804841401128172	0.0045	0.0068	0.0914	0.0177	0.0489	0.0194	0.0185	0.0209	0.0015	0.0353	0.0406	0.1584	0.0018	0.0403	0.1146	0.0171	0.0176	0.0034	0.0011	0.0104	0.0132	0.1206	0.021	0.1276	0.0418	0.0015
4	rs11935770	31009969	0.97	0.222305343836028	0.97	0.604552021827049	0.0437650731871137	0.791083833078627	0.0045	0.0068	0.0913	0.0177	0.0489	0.0194	0.0185	0.0209	0.0015	0.0353	0.0406	0.1583	0.0018	0.0403	0.1146	0.0171	0.0176	0.0034	0.0011	0.0104	0.0132	0.1206	0.021	0.1276	0.0418	0.0015
4	rs57387722	31011294	0.97	0.222305343836028	0.98	0.546929419532092	0.0437950649014268	0.781635951808162	0.0045	0.0068	0.0913	0.0177	0.0489	0.0194	0.0185	0.0209	0.0015	0.0353	0.0406	0.1583	0.0018	0.0403	0.1145	0.0171	0.0176	0.0034	0.0011	0.0104	0.0132	0.1205	0.021	0.1275	0.0418	0.0015
4	rs13143690	31011500	0.97	0.222305343836028	0.96	0.665984986819169	0.0435555235912251	0.777985253289096	0.0045	0.0068	0.0913	0.0177	0.0489	0.0194	0.0185	0.0209	0.0015	0.0353	0.0406	0.1583	0.0018	0.0403	0.1145	0.0171	0.0176	0.0034	0.0011	0.0104	0.0132	0.1205	0.021	0.1275	0.0418	0.0015
4	rs73214970	31012550	0.97	0.222305343836028	0.96	0.665984986819169	0.0427536793172549	0.755705648667215	0.0045	0.0068	0.0914	0.0177	0.0489	0.0194	0.0185	0.0209	0.0015	0.0353	0.0406	0.1583	0.0018	0.0403	0.1145	0.0171	0.0176	0.0034	0.0011	0.0104	0.0132	0.1205	0.021	0.1275	0.0418	0.0015
4	rs80201042	31017949	0.97	0.222305343836028	0.94	0.800578923638966	0.0419619895660409	0.72936784241714	0.0045	0.0068	0.0913	0.0177	0.0489	0.0194	0.0185	0.0209	0.0015	0.0352	0.0408	0.1584	0.0018	0.0403	0.1145	0.0171	0.0176	0.0034	0.0011	0.0103	0.0132	0.1205	0.021	0.1272	0.0418	0.0016
4	rs28595626	31024201	0.97	0.222305343836028	0.93	0.873875650440679	0.0404940935248941	0.754950313613559	0.0045	0.0068	0.0912	0.0176	0.0488	0.0195	0.0186	0.0209	0.0015	0.0353	0.041	0.1585	0.0018	0.0404	0.1145	0.0171	0.0177	0.0034	0.0011	0.0103	0.0131	0.1205	0.021	0.1269	0.0419	0.0016
4	rs77552104	31024726	0.97	0.222305343836028	0.93	0.873875650440679	0.040593687070074	0.744844755888054	0.0045	0.0068	0.0912	0.0176	0.0489	0.0195	0.0186	0.0209	0.0015	0.0353	0.041	0.1585	0.0018	0.0404	0.1145	0.0171	0.0177	0.0034	0.0011	0.0103	0.0131	0.1204	0.021	0.1269	0.0419	0.0016
4	rs35800293	31031051	0.97	0.222305343836028	0.93	0.873875650440679	0.0213557679290738	0.752836250935614	0.0053	0.007	0.091	0.017	0.0485	0.0202	0.0185	0.0213	0.0019	0.0354	0.0408	0.157	0.0021	0.0409	0.1131	0.0184	0.0186	0.0036	0.0014	0.0104	0.0129	0.1188	0.0211	0.1264	0.042	0.002
4	rs74530410	31035883	0.95	0.291843936447983	0.93	0.873875650440679	0.0166626759611523	0.667168315266251	0.0064	0.007	0.0887	0.0159	0.0481	0.021	0.0182	0.0224	0.0023	0.0368	0.0408	0.1535	0.0024	0.0412	0.1116	0.0201	0.0199	0.0039	0.0017	0.0107	0.0129	0.1162	0.022	0.1268	0.0421	0.0026
4	rs10939327	31040850	0.94	0.331738599837001	0.93	0.873875650440679	0.0209601432361425	0.630233696405212	0.0066	0.007	0.0884	0.0158	0.048	0.0212	0.0182	0.0225	0.0024	0.037	0.0407	0.1529	0.0025	0.0414	0.1114	0.0204	0.0202	0.0039	0.0017	0.0108	0.0129	0.1158	0.0221	0.1268	0.0421	0.0027
4	rs6821606	31041766	0.94	0.331738599837001	0.93	0.873875650440679	0.0216377238903944	0.627479792701359	0.0066	0.007	0.0883	0.0158	0.048	0.0212	0.0182	0.0225	0.0024	0.037	0.0408	0.1528	0.0025	0.0414	0.1114	0.0204	0.0202	0.0039	0.0017	0.0108	0.0129	0.1158	0.0221	0.1268	0.0421	0.0027
4	rs7678773	31044237	0.94	0.331738599837001	0.93	0.873875650440679	0.0231838200175053	0.671874171145147	0.0067	0.007	0.0883	0.0158	0.048	0.0211	0.0181	0.0226	0.0024	0.0371	0.0407	0.1527	0.0025	0.0415	0.1114	0.0204	0.0202	0.0039	0.0017	0.0108	0.013	0.1156	0.0222	0.127	0.0422	0.0027
4	rs11939455	31046095	0.94	0.331738599837001	0.93	0.873875650440679	0.0227734810508613	0.660416942455491	0.0067	0.007	0.0883	0.0158	0.048	0.0211	0.0181	0.0226	0.0024	0.0371	0.0407	0.1527	0.0025	0.0416	0.1114	0.0204	0.0201	0.0039	0.0018	0.0108	0.013	0.1156	0.0222	0.1271	0.0422	0.0027
4	rs147306305	31050328	0.94	0.331738599837001	0.93	0.873875650440679	0.0226788070210428	0.654120175913925	0.0067	0.007	0.0883	0.0157	0.048	0.0211	0.0181	0.0226	0.0024	0.0371	0.0407	0.1527	0.0026	0.0416	0.1113	0.0203	0.0201	0.004	0.0018	0.0108	0.013	0.1156	0.0222	0.1271	0.0422	0.0027
4	rs188788105	31050337	0.94	0.331738599837001	0.93	0.873875650440679	0.0226693552166049	0.653973904910803	0.0067	0.007	0.0883	0.0157	0.048	0.0211	0.0181	0.0226	0.0024	0.0371	0.0407	0.1527	0.0026	0.0416	0.1113	0.0203	0.0201	0.004	0.0018	0.0108	0.013	0.1156	0.0222	0.1271	0.0422	0.0027
4	rs34623229	31062022	0.94	0.331738599837001	0.93	0.873875650440679	0.0187216483343476	0.626321099987312	0.0068	0.0071	0.0882	0.0157	0.0479	0.0209	0.018	0.0226	0.0025	0.0371	0.0407	0.1525	0.0026	0.0416	0.1112	0.0203	0.0202	0.004	0.0018	0.0109	0.0131	0.1156	0.0223	0.127	0.0423	0.0028
4	rs114424112	31062254	0.94	0.331738599837001	0.93	0.873875650440679	0.0182407948778425	0.619090686621064	0.0068	0.0071	0.0882	0.0157	0.0479	0.0209	0.018	0.0226	0.0025	0.0371	0.0407	0.1524	0.0026	0.0416	0.1112	0.0203	0.0201	0.004	0.0018	0.0109	0.0131	0.1156	0.0223	0.127	0.0423	0.0028
4	rs56854499	31068798	0.94	0.331738599837001	0.93	0.873875650440679	0.0156654562628906	0.613464722344506	0.0069	0.0071	0.0881	0.0157	0.0478	0.0209	0.018	0.0226	0.0025	0.037	0.0407	0.1523	0.0027	0.0417	0.1112	0.0201	0.0202	0.0041	0.0019	0.011	0.0131	0.1155	0.0223	0.1269	0.0423	0.0029
4	rs74560179	31070697	0.94	0.331738599837001	0.93	0.873875650440679	0.014115570313201	0.58395240901994	0.0069	0.0071	0.088	0.0157	0.0478	0.0209	0.018	0.0226	0.0025	0.037	0.0407	0.1523	0.0027	0.0418	0.1112	0.0201	0.0202	0.0041	0.0019	0.011	0.0131	0.1155	0.0224	0.1268	0.0423	0.0029
4	rs11721860	31074200	0.94	0.331738599837001	0.93	0.873875650440679	0.0139293258768497	0.562120814806674	0.007	0.0071	0.0878	0.0156	0.0478	0.0209	0.018	0.0226	0.0025	0.037	0.0407	0.1523	0.0028	0.0419	0.1112	0.0202	0.0202	0.0041	0.0019	0.011	0.0131	0.1154	0.0224	0.1267	0.0424	0.0029
4	rs73218819	31076904	0.94	0.331738599837001	0.93	0.873875650440679	0.0128312537512433	0.552967360007762	0.007	0.0071	0.0877	0.0156	0.0478	0.0209	0.018	0.0226	0.0026	0.037	0.0407	0.1523	0.0028	0.0419	0.1112	0.0202	0.0202	0.0041	0.0019	0.011	0.013	0.1153	0.0225	0.1267	0.0424	0.0029
4	rs73812516	31081633	0.94	0.331738599837001	0.93	0.873875650440679	0.0130064791092925	0.57442947503491	0.0071	0.007	0.0873	0.0156	0.0481	0.0209	0.0181	0.0225	0.0026	0.037	0.0408	0.1519	0.0028	0.0419	0.111	0.0203	0.0204	0.0042	0.0019	0.011	0.013	0.1151	0.0227	0.1264	0.0424	0.003
4	rs76156183	31089793	0.93	0.375229593708928	0.93	0.873875650440679	0.0291694278989944	0.570319389559815	0.0076	0.0067	0.0851	0.0156	0.049	0.0215	0.0186	0.0227	0.0028	0.037	0.0418	0.1502	0.0032	0.0425	0.1103	0.0208	0.0212	0.0045	0.0021	0.0106	0.0132	0.1143	0.0239	0.1241	0.0424	0.0035
4	rs78548360	31090001	0.93	0.375229593708928	0.94	0.800578923638966	0.0296472240564664	0.565933794645228	0.0076	0.0067	0.085	0.0156	0.049	0.0215	0.0187	0.0227	0.0028	0.037	0.0418	0.1502	0.0032	0.0425	0.1103	0.0208	0.0212	0.0045	0.0021	0.0106	0.0132	0.1142	0.024	0.124	0.0424	0.0035
4	rs10015512	31092340	0.93	0.375229593708928	0.96	0.665984986819169	0.039857856571808	0.615194496992373	0.0077	0.0066	0.0847	0.0157	0.0492	0.0216	0.0188	0.0228	0.0029	0.037	0.0419	0.1503	0.0033	0.0425	0.1102	0.021	0.0213	0.0046	0.0022	0.0106	0.0132	0.1139	0.0241	0.1234	0.0423	0.0035
4	rs28415447	31094325	0.92	0.422441555019286	0.97	0.604552021827049	0.0553119724910226	0.604689575362961	0.0077	0.0066	0.0845	0.0156	0.0493	0.0218	0.0188	0.0228	0.0029	0.037	0.0422	0.1501	0.0033	0.0425	0.1101	0.021	0.0214	0.0048	0.0022	0.0106	0.0133	0.1137	0.0243	0.1231	0.0421	0.0036
4	rs2221128	31095678	0.92	0.422441555019286	0.97	0.604552021827049	0.0605618742410107	0.603397425193953	0.0078	0.0066	0.0843	0.0155	0.0493	0.022	0.0189	0.0229	0.0029	0.0371	0.0422	0.1499	0.0033	0.0425	0.1105	0.0211	0.0214	0.0048	0.0022	0.0106	0.0133	0.1136	0.0244	0.1226	0.042	0.0036
4	Affx-24339128	31095861	0.92	0.422441555019286	0.97	0.604552021827049	0.0576443269410511	0.572019245973687	0.0078	0.0066	0.0843	0.0155	0.0493	0.022	0.0189	0.0229	0.0029	0.0371	0.0422	0.1499	0.0033	0.0425	0.1105	0.0211	0.0214	0.0048	0.0022	0.0106	0.0133	0.1136	0.0245	0.1226	0.042	0.0036
4	rs6837112	31097583	0.92	0.422441555019286	0.96	0.665984986819169	0.0626555178538244	0.564238360710182	0.0079	0.0066	0.084	0.0154	0.0492	0.022	0.019	0.0229	0.0029	0.037	0.0424	0.1498	0.0034	0.0425	0.1107	0.0211	0.0214	0.0048	0.0022	0.0106	0.0133	0.1133	0.0246	0.1225	0.0419	0.0037
4	rs13111595	31097962	0.92	0.422441555019286	0.96	0.665984986819169	0.0614238106760908	0.524066885930117	0.0079	0.0066	0.0839	0.0154	0.0492	0.022	0.019	0.0229	0.0029	0.037	0.0424	0.1497	0.0034	0.0425	0.1107	0.0211	0.0214	0.0049	0.0022	0.0106	0.0133	0.1133	0.0247	0.1224	0.0419	0.0037
4	rs1463841	31101685	0.92	0.422441555019286	0.96	0.665984986819169	0.0512208339048671	0.48710199483711	0.008	0.0066	0.0837	0.0157	0.0492	0.0221	0.0191	0.0229	0.0029	0.037	0.0422	0.1494	0.0035	0.0425	0.1106	0.0212	0.0214	0.005	0.0023	0.0107	0.0135	0.1129	0.0249	0.122	0.0419	0.0038
4	rs10010739	31104796	0.92	0.422441555019286	0.96	0.665984986819169	0.0475441882165282	0.487918931697441	0.0082	0.0066	0.0836	0.016	0.0492	0.0221	0.0192	0.0229	0.0031	0.037	0.0421	0.1491	0.0035	0.0423	0.1105	0.0214	0.0213	0.005	0.0024	0.0107	0.0138	0.1124	0.0251	0.1217	0.0418	0.004
4	rs73218830	31109186	0.92	0.422441555019286	0.96	0.665984986819169	0.0539018183705851	0.411434010283075	0.0084	0.0066	0.0831	0.0165	0.0491	0.0226	0.0198	0.0233	0.0032	0.0371	0.0419	0.1482	0.004	0.0417	0.1099	0.0221	0.0214	0.0051	0.0025	0.0107	0.0141	0.1118	0.0254	0.121	0.0411	0.0043
4	rs73218831	31114134	0.92	0.422441555019286	0.95	0.731303845289611	0.0575541261886026	0.419657116821642	0.0085	0.0066	0.083	0.0165	0.049	0.0227	0.0199	0.0234	0.0032	0.0371	0.0419	0.1481	0.0041	0.0416	0.1098	0.0222	0.0215	0.0051	0.0025	0.0107	0.014	0.1117	0.0254	0.1209	0.041	0.0043
4	rs76492651	31130294	0.92	0.422441555019286	0.95	0.731303845289611	0.0803195833844247	0.399764161304898	0.0087	0.0066	0.0825	0.017	0.0487	0.0233	0.0204	0.024	0.0034	0.037	0.0415	0.1477	0.0046	0.0411	0.1095	0.0229	0.0215	0.0049	0.0027	0.0107	0.0144	0.1108	0.0255	0.1203	0.0404	0.0046
4	rs12507539	31135624	0.92	0.422441555019286	0.95	0.731303845289611	0.0807462514214933	0.409352667664287	0.0088	0.0066	0.0825	0.017	0.0487	0.0233	0.0204	0.024	0.0034	0.037	0.0415	0.1477	0.0046	0.0411	0.1095	0.0229	0.0215	0.0049	0.0027	0.0107	0.0144	0.1108	0.0256	0.1203	0.0404	0.0046
4	rs16884402	31141947	0.92	0.422441555019286	0.94	0.800578923638966	0.097867790427927	0.400410066384862	0.0089	0.0067	0.0824	0.017	0.0486	0.0234	0.0205	0.0241	0.0034	0.037	0.0414	0.1475	0.0046	0.041	0.1094	0.0229	0.0216	0.0049	0.0027	0.0107	0.0145	0.1107	0.0256	0.1202	0.0402	0.0048
4	rs1044353	31148067	0.91	0.473491286898298	0.94	0.800578923638966	0.0925731550494767	0.376959635721298	0.0089	0.0067	0.0824	0.017	0.0485	0.0235	0.0205	0.0241	0.0034	0.0371	0.0414	0.1475	0.0046	0.0409	0.1096	0.0229	0.0216	0.0049	0.0027	0.0109	0.0146	0.1106	0.0255	0.1202	0.0401	0.0047
4	rs6818974	31154580	0.91	0.473491286898298	0.94	0.800578923638966	0.0892019141611952	0.371380550087969	0.0089	0.0068	0.0824	0.0171	0.0487	0.0237	0.0207	0.0243	0.0034	0.0371	0.0414	0.1468	0.0047	0.0408	0.1096	0.0227	0.0217	0.0049	0.0027	0.011	0.0147	0.1105	0.0255	0.1197	0.0401	0.0048
4	rs7693580	31157573	0.92	0.422441555019286	0.94	0.800578923638966	0.0881750105051441	0.359791480993366	0.0089	0.0068	0.0823	0.0171	0.0487	0.0238	0.0207	0.0243	0.0034	0.0371	0.0415	0.1466	0.0047	0.0408	0.1096	0.0227	0.0217	0.0049	0.0027	0.011	0.0147	0.1105	0.0255	0.1197	0.0401	0.0048
4	rs12647775	31164079	0.92	0.422441555019286	0.94	0.800578923638966	0.144321932894438	0.400410066384862	0.0087	0.0067	0.0815	0.0174	0.0489	0.0247	0.0217	0.0245	0.0034	0.0371	0.0414	0.1456	0.005	0.0406	0.1096	0.0232	0.0222	0.0047	0.0027	0.0111	0.0149	0.1095	0.0262	0.1184	0.0397	0.005
4	rs56957038	31169293	0.92	0.422441555019286	0.94	0.800578923638966	0.144483128309896	0.383327710641924	0.0087	0.0067	0.0813	0.0176	0.049	0.0248	0.0219	0.0244	0.0034	0.0372	0.0414	0.1453	0.005	0.0407	0.1096	0.0233	0.0223	0.0047	0.0027	0.0112	0.015	0.1093	0.0263	0.1181	0.0396	0.005
4	rs78838815	31172571	0.92	0.422441555019286	0.94	0.800578923638966	0.132843880939143	0.376324473020099	0.0086	0.0067	0.0812	0.0177	0.049	0.0249	0.0221	0.0244	0.0034	0.0373	0.0412	0.145	0.005	0.0407	0.1094	0.0234	0.0224	0.0046	0.0027	0.0113	0.015	0.1093	0.0264	0.1178	0.0397	0.005
4	rs7680926	31180225	0.92	0.422441555019286	0.93	0.873875650440679	0.127422899867902	0.351916060996341	0.0085	0.0067	0.0806	0.018	0.0492	0.0253	0.0228	0.0242	0.0034	0.0374	0.041	0.1443	0.005	0.0409	0.109	0.0239	0.0228	0.0044	0.0026	0.0117	0.0152	0.1093	0.0268	0.1165	0.0396	0.005
4	rs77450032	31187928	0.92	0.422441555019286	0.93	0.873875650440679	0.141247769587028	0.350172753147174	0.0084	0.0067	0.0801	0.0181	0.0492	0.0258	0.0231	0.0242	0.0033	0.0373	0.0409	0.1439	0.0049	0.041	0.1088	0.0241	0.0232	0.0042	0.0025	0.012	0.0153	0.109	0.0269	0.1163	0.0397	0.005
4	rs1875047	31192844	0.92	0.422441555019286	0.93	0.873875650440679	0.141279588520587	0.360042307009998	0.0084	0.0067	0.08	0.0181	0.0491	0.0259	0.0233	0.0242	0.0033	0.0373	0.0409	0.1438	0.0049	0.041	0.1087	0.0242	0.0234	0.0042	0.0025	0.0121	0.0153	0.1088	0.0269	0.1162	0.0397	0.005
4	rs116216646	31195130	0.92	0.422441555019286	0.93	0.873875650440679	0.144354163398015	0.361548306348442	0.0084	0.0067	0.08	0.0181	0.0491	0.026	0.0233	0.0242	0.0033	0.0373	0.0409	0.1438	0.0049	0.041	0.1087	0.0242	0.0234	0.0042	0.0025	0.0121	0.0153	0.1088	0.0269	0.1162	0.0397	0.005
4	rs67699334	31199359	0.92	0.422441555019286	0.93	0.873875650440679	0.151715182760722	0.372646469071057	0.0083	0.0067	0.0799	0.0182	0.0489	0.0262	0.0235	0.0242	0.0032	0.0372	0.0409	0.1435	0.0049	0.041	0.1088	0.0244	0.0236	0.0041	0.0025	0.0122	0.0153	0.1086	0.0269	0.116	0.0398	0.0049
4	rs115908840	31206742	0.88	0.650722301593725	0.93	0.873875650440679	0.173054529526058	0.662616746572718	0.0081	0.0068	0.0753	0.0209	0.0464	0.0299	0.0276	0.0246	0.0029	0.0368	0.0399	0.1374	0.0048	0.0415	0.1086	0.0267	0.0266	0.0036	0.0023	0.0149	0.016	0.1085	0.0284	0.1101	0.0403	0.0048
4	rs1463842	31209875	0.88	0.650722301593725	0.93	0.873875650440679	0.17604593663561	0.698632020160294	0.0081	0.0068	0.0749	0.0211	0.0462	0.0302	0.0279	0.0247	0.0029	0.0368	0.0398	0.1369	0.0048	0.0416	0.1086	0.0269	0.0269	0.0035	0.0023	0.0151	0.016	0.1085	0.0285	0.1096	0.0403	0.0048
4	rs7672669	31212425	0.88	0.650722301593725	0.93	0.873875650440679	0.202379055178326	0.727269722868227	0.0081	0.0068	0.0747	0.0211	0.0462	0.0304	0.028	0.0247	0.0029	0.0368	0.0397	0.1365	0.0048	0.0416	0.1086	0.0271	0.027	0.0034	0.0023	0.0151	0.016	0.1084	0.0284	0.1096	0.0404	0.0048
4	rs1499466	31217251	0.87	0.718142804220985	0.93	0.873875650440679	0.229042131766124	0.790168461820395	0.008	0.0068	0.0743	0.0214	0.0463	0.0309	0.0283	0.0246	0.0029	0.0367	0.0393	0.1357	0.0047	0.0417	0.1087	0.0275	0.0274	0.0033	0.0022	0.0154	0.0161	0.1082	0.0285	0.1093	0.0406	0.0047
4	rs17723773	31217377	0.87	0.718142804220985	0.93	0.873875650440679	0.229000078636542	0.787271281379808	0.008	0.0068	0.0742	0.0214	0.0463	0.0309	0.0283	0.0246	0.0029	0.0367	0.0393	0.1356	0.0047	0.0417	0.1086	0.0275	0.0274	0.0033	0.0022	0.0154	0.0161	0.1082	0.0285	0.1093	0.0407	0.0047
4	rs12331227	31218368	0.87	0.718142804220985	0.93	0.873875650440679	0.233651644502006	0.793067913101219	0.008	0.0068	0.0741	0.0214	0.0463	0.031	0.0284	0.0247	0.0029	0.0368	0.0392	0.1355	0.0047	0.0417	0.1085	0.0276	0.0275	0.0033	0.0022	0.0155	0.0163	0.1081	0.0286	0.1091	0.0408	0.0047
4	rs6820490	31230228	0.87	0.718142804220985	0.93	0.873875650440679	0.228705826909253	0.854466767690948	0.0079	0.0068	0.0739	0.0216	0.0465	0.0314	0.0287	0.0247	0.0028	0.0365	0.0391	0.1343	0.0047	0.0418	0.1086	0.0279	0.0278	0.0034	0.0021	0.0157	0.0164	0.1081	0.0285	0.1086	0.0413	0.0046
4	rs75760834	31236709	0.87	0.718142804220985	0.93	0.873875650440679	0.28305633959587	0.962635617526894	0.0077	0.0068	0.0731	0.022	0.0467	0.0321	0.0291	0.0247	0.0027	0.0364	0.039	0.1333	0.0048	0.042	0.1084	0.0283	0.0285	0.0034	0.002	0.0161	0.0165	0.1074	0.0284	0.1078	0.0418	0.0044
4	rs77476657	31237656	0.87	0.718142804220985	0.93	0.873875650440679	0.286181412843187	0.967562100009366	0.0077	0.0068	0.073	0.022	0.0467	0.0321	0.0291	0.0247	0.0027	0.0363	0.039	0.1333	0.0048	0.042	0.1085	0.0283	0.0285	0.0034	0.002	0.0161	0.0166	0.1074	0.0284	0.1077	0.0419	0.0044
4	rs13435287	31242556	0.87	0.718142804220985	0.93	0.873875650440679	0.29799108959372	0.99930285498173	0.0077	0.0068	0.0728	0.0222	0.0468	0.0323	0.0292	0.0247	0.0027	0.0363	0.039	0.133	0.0048	0.0421	0.1084	0.0284	0.0288	0.0034	0.0019	0.0162	0.0166	0.1072	0.0284	0.1074	0.0419	0.0044
4	rs73219132	31247042	0.86	0.789876638244022	0.93	0.873875650440679	0.314431806741307	1.01725350622808	0.0076	0.0068	0.0726	0.0222	0.0469	0.0324	0.0293	0.0248	0.0027	0.0363	0.039	0.1328	0.0048	0.0421	0.1084	0.0284	0.0289	0.0034	0.0019	0.0163	0.0166	0.1071	0.0285	0.1072	0.042	0.0044
4	rs71598146	31255686	0.86	0.789876638244022	0.93	0.873875650440679	0.310005292535268	1.02367925473542	0.0072	0.0068	0.0721	0.0224	0.047	0.0327	0.0296	0.025	0.0028	0.0363	0.0388	0.1324	0.0048	0.0422	0.108	0.0287	0.0286	0.0035	0.0019	0.0165	0.0168	0.107	0.0286	0.1073	0.0423	0.0044
4	rs56190966	31272763	0.86	0.789876638244022	0.94	0.800578923638966	0.331491766596722	1.02078671112082	0.007	0.0068	0.0717	0.0224	0.0472	0.0328	0.0297	0.0251	0.0028	0.0364	0.0386	0.1322	0.0048	0.0422	0.1079	0.0289	0.0285	0.0035	0.0019	0.0167	0.0169	0.1069	0.0287	0.1072	0.0426	0.0044
4	rs73813176	31274164	0.86	0.789876638244022	0.94	0.800578923638966	0.339236684660293	1.01853803691385	0.007	0.0068	0.0717	0.0224	0.0472	0.0329	0.0297	0.0252	0.0028	0.0365	0.0386	0.1322	0.0049	0.0422	0.1078	0.0289	0.0285	0.0035	0.0018	0.0167	0.0169	0.1068	0.0287	0.1072	0.0426	0.0044
4	rs4594687	31292436	0.86	0.789876638244022	0.94	0.800578923638966	0.348442437772311	1.00634756807558	0.0069	0.0068	0.0716	0.0225	0.047	0.0329	0.0298	0.0253	0.0026	0.0367	0.0389	0.1323	0.0048	0.042	0.1079	0.0289	0.0285	0.0033	0.0017	0.017	0.017	0.1066	0.0286	0.1073	0.0426	0.0042
4	rs57058567	31294976	0.86	0.789876638244022	0.94	0.800578923638966	0.316081498170306	1.01083551637695	0.0069	0.0068	0.0717	0.0225	0.047	0.0329	0.0298	0.0252	0.0026	0.0367	0.0389	0.1322	0.0048	0.0419	0.1079	0.0289	0.0285	0.0033	0.0018	0.017	0.017	0.1066	0.0286	0.1073	0.0426	0.0042
4	rs73124691	31298611	0.86	0.789876638244022	0.94	0.800578923638966	0.315681156029967	1.01099587114294	0.007	0.0068	0.0716	0.0224	0.047	0.0328	0.0297	0.0253	0.0026	0.0367	0.039	0.1321	0.0049	0.0419	0.1079	0.0289	0.0284	0.0033	0.0019	0.017	0.017	0.1066	0.0286	0.1072	0.0426	0.0043
4	rs56356385	31303486	0.86	0.789876638244022	0.94	0.800578923638966	0.319746938178483	1.04203474334108	0.007	0.0068	0.0715	0.0224	0.0471	0.0328	0.0297	0.0253	0.0026	0.0367	0.039	0.1319	0.0049	0.042	0.1078	0.0289	0.0284	0.0034	0.0019	0.0171	0.0171	0.1066	0.0287	0.1071	0.0425	0.0043
4	rs4299544	31304140	0.86	0.789876638244022	0.94	0.800578923638966	0.317836131079747	1.05333616427478	0.007	0.0068	0.0715	0.0224	0.0471	0.0328	0.0297	0.0253	0.0026	0.0367	0.039	0.1319	0.0049	0.042	0.1078	0.029	0.0284	0.0034	0.0019	0.0171	0.0171	0.1066	0.0287	0.107	0.0425	0.0043
4	rs80337201	31310573	0.86	0.789876638244022	0.94	0.800578923638966	0.340692697621358	1.12047178408731	0.007	0.0068	0.0713	0.0223	0.0472	0.0327	0.0296	0.0254	0.0027	0.0368	0.039	0.1317	0.005	0.042	0.1077	0.029	0.0284	0.0034	0.002	0.0172	0.0171	0.1066	0.0287	0.1068	0.0425	0.0044
4	rs76538571	31310666	0.86	0.789876638244022	0.94	0.800578923638966	0.346024076593302	1.12603255590526	0.007	0.0068	0.0712	0.0223	0.0472	0.0327	0.0297	0.0253	0.0027	0.0368	0.039	0.1317	0.005	0.042	0.1077	0.029	0.0284	0.0034	0.002	0.0172	0.0171	0.1066	0.0287	0.1068	0.0425	0.0044
4	rs73219177	31311530	0.86	0.789876638244022	0.94	0.800578923638966	0.349338381707078	1.15226783818501	0.007	0.0068	0.0712	0.0223	0.0472	0.0328	0.0297	0.0253	0.0027	0.0367	0.039	0.1316	0.005	0.042	0.1077	0.029	0.0284	0.0034	0.002	0.0172	0.0171	0.1066	0.0287	0.1068	0.0425	0.0044
4	rs10034096	31313136	0.86	0.789876638244022	0.94	0.800578923638966	0.364157842441723	1.14438574877115	0.0071	0.0068	0.0712	0.0223	0.0472	0.0328	0.0297	0.0253	0.0027	0.0367	0.0389	0.1315	0.005	0.042	0.1077	0.029	0.0284	0.0034	0.002	0.0172	0.0171	0.1066	0.0287	0.1067	0.0426	0.0044
4	rs4543074	31313414	0.86	0.789876638244022	0.94	0.800578923638966	0.380999897844676	1.17597233142994	0.0071	0.0068	0.071	0.0223	0.0472	0.0328	0.0297	0.0253	0.0027	0.0367	0.0389	0.1313	0.0051	0.0421	0.1076	0.0291	0.0284	0.0034	0.0021	0.0173	0.0171	0.1063	0.0287	0.1065	0.0426	0.0045
4	rs66981134	31314369	0.86	0.789876638244022	0.94	0.800578923638966	0.221913463993402	1.00122319448367	0.0082	0.0069	0.0694	0.0228	0.0466	0.033	0.0295	0.0267	0.0037	0.0374	0.0382	0.1291	0.0064	0.0422	0.1036	0.0292	0.0287	0.0043	0.0034	0.0192	0.0182	0.1041	0.03	0.1042	0.0428	0.0052
4	rs4413366	31315761	0.86	0.789876638244022	0.94	0.800578923638966	0.325769638044345	1.03671494495186	0.0094	0.0066	0.0665	0.0231	0.0463	0.0325	0.029	0.0282	0.0046	0.0382	0.0385	0.127	0.0081	0.0416	0.1004	0.0293	0.0286	0.0055	0.0044	0.0213	0.0191	0.1022	0.0305	0.1016	0.0444	0.006
4	rs4574367	31315843	0.85	0.865999623192944	0.94	0.800578923638966	0.331235205687034	1.058186651951	0.0094	0.0066	0.0662	0.0231	0.0462	0.0324	0.029	0.0283	0.0046	0.0382	0.0385	0.1269	0.0081	0.0416	0.1002	0.0295	0.0286	0.0055	0.0045	0.0214	0.0192	0.1021	0.0306	0.1016	0.0444	0.0061
4	rs4546202	31319680	0.85	0.865999623192944	0.94	0.800578923638966	0.356868489779205	1.11916409967574	0.0102	0.0066	0.0634	0.0232	0.0468	0.0317	0.0287	0.0291	0.0049	0.0383	0.0388	0.1245	0.0087	0.0427	0.0984	0.03	0.0282	0.0062	0.005	0.0225	0.0196	0.1023	0.0313	0.1005	0.0449	0.0063
4	rs79657688	31320239	0.85	0.865999623192944	0.94	0.800578923638966	0.354048283013864	1.11295642576301	0.0102	0.0066	0.0634	0.0232	0.0468	0.0317	0.0286	0.0291	0.0049	0.0383	0.039	0.1244	0.0087	0.0427	0.0984	0.03	0.0281	0.0062	0.005	0.0226	0.0196	0.1022	0.0313	0.1005	0.045	0.0063
4	rs1991342	31325693	0.85	0.865999623192944	0.94	0.800578923638966	0.36007505847529	1.11214009857127	0.0102	0.0066	0.0634	0.0232	0.0468	0.0317	0.0286	0.0291	0.0049	0.0383	0.0391	0.124	0.0087	0.0428	0.0982	0.03	0.0282	0.0062	0.005	0.0226	0.0196	0.1022	0.0313	0.1004	0.0454	0.0063
4	rs115690678	31335285	0.85	0.865999623192944	0.94	0.800578923638966	0.357828913390194	1.11949099456234	0.0102	0.0066	0.0634	0.0232	0.0467	0.0317	0.0285	0.0291	0.0049	0.0383	0.0392	0.1237	0.0087	0.0429	0.0982	0.0301	0.0282	0.0063	0.005	0.0226	0.0196	0.1022	0.0312	0.1004	0.0454	0.0063
4	rs112697563	31340482	0.85	0.865999623192944	0.94	0.800578923638966	0.4193628485096	1.14553460982929	0.0103	0.0065	0.0633	0.0233	0.0467	0.0318	0.0284	0.0292	0.0049	0.0383	0.0393	0.1227	0.0087	0.0432	0.0979	0.0304	0.0285	0.0064	0.0051	0.0227	0.0197	0.1021	0.0312	0.1003	0.0457	0.0064
4	rs3864147	31340659	0.85	0.865999623192944	0.93	0.873875650440679	0.440626288628827	1.15670580427505	0.0103	0.0065	0.0633	0.0234	0.0467	0.0318	0.0284	0.0292	0.005	0.0383	0.0394	0.1226	0.0088	0.0433	0.0978	0.0305	0.0285	0.0064	0.0051	0.0227	0.0197	0.102	0.0312	0.1002	0.0458	0.0064
4	rs73219197	31341672	0.85	0.865999623192944	0.93	0.873875650440679	0.431013767594107	1.14881821959725	0.0103	0.0065	0.0633	0.0234	0.0467	0.0318	0.0283	0.0292	0.005	0.0383	0.0393	0.1227	0.0088	0.0433	0.0978	0.0304	0.0285	0.0064	0.0051	0.0227	0.0197	0.1021	0.0312	0.1002	0.0458	0.0064
4	rs6836339	31353702	0.85	0.865999623192944	0.93	0.873875650440679	0.483399692148808	1.12766903357343	0.0103	0.0066	0.063	0.0232	0.047	0.0315	0.0278	0.0295	0.005	0.0383	0.0392	0.1228	0.0088	0.0433	0.0978	0.0303	0.0284	0.0066	0.0052	0.0228	0.0195	0.1023	0.0313	0.0998	0.0465	0.0064
4	rs4692508	31354090	0.85	0.865999623192944	0.93	0.873875650440679	0.490247325953722	1.13274486641323	0.0103	0.0066	0.063	0.0232	0.047	0.0315	0.0278	0.0295	0.005	0.0383	0.0392	0.1228	0.0088	0.0433	0.0978	0.0303	0.0284	0.0066	0.0052	0.0228	0.0195	0.1023	0.0313	0.0998	0.0465	0.0064
4	rs2310328	31356944	0.85	0.865999623192944	0.93	0.873875650440679	0.49808512066163	1.13012456274762	0.0104	0.0066	0.063	0.0232	0.047	0.0315	0.0279	0.0295	0.005	0.0383	0.0392	0.1228	0.0089	0.0432	0.0977	0.0303	0.0283	0.0066	0.0052	0.023	0.0195	0.1023	0.0313	0.1	0.0465	0.0064
4	rs7659179	31359692	0.85	0.865999623192944	0.93	0.873875650440679	0.515986335280896	1.13618569050582	0.0104	0.0066	0.0629	0.0232	0.0471	0.0314	0.0279	0.0295	0.005	0.0384	0.039	0.1231	0.0089	0.043	0.0975	0.0305	0.0282	0.0065	0.0052	0.023	0.0195	0.1022	0.0313	0.1	0.0465	0.0064
4	rs12646430	31360264	0.85	0.865999623192944	0.93	0.873875650440679	0.514642843218637	1.13569402797124	0.0104	0.0066	0.0629	0.0233	0.0471	0.0314	0.028	0.0295	0.005	0.0384	0.0389	0.1231	0.0088	0.043	0.0976	0.0305	0.0282	0.0065	0.0052	0.023	0.0195	0.1023	0.0313	0.0999	0.0465	0.0063
4	rs6834233	31367882	0.85	0.865999623192944	0.93	0.873875650440679	0.451782912088207	1.1049611747196	0.0104	0.0067	0.0625	0.0232	0.0472	0.0311	0.0279	0.0292	0.0049	0.0387	0.0388	0.1236	0.0087	0.0429	0.0978	0.0305	0.0281	0.0065	0.0052	0.0229	0.0195	0.1023	0.0311	0.1	0.0469	0.0063
4	rs28627593	31368363	0.85	0.865999623192944	0.93	0.873875650440679	0.450223514487115	1.09225603421543	0.0104	0.0067	0.0625	0.0231	0.0473	0.0311	0.0279	0.0291	0.0049	0.0387	0.0387	0.1236	0.0087	0.0429	0.098	0.0305	0.028	0.0065	0.0052	0.0229	0.0194	0.1022	0.0311	0.1	0.047	0.0063
4	rs13140925	31375593	0.85	0.865999623192944	0.94	0.800578923638966	0.440804187673465	1.09176791828901	0.0104	0.0067	0.0625	0.0231	0.0473	0.0311	0.028	0.029	0.0049	0.0388	0.0387	0.1236	0.0087	0.0429	0.098	0.0306	0.028	0.0066	0.0053	0.0229	0.0194	0.1022	0.031	0.1001	0.0471	0.0063
4	rs72619202	31377490	0.85	0.865999623192944	0.93	0.873875650440679	0.443952907883215	1.09062913838801	0.0104	0.0067	0.0625	0.0232	0.0473	0.031	0.028	0.029	0.0049	0.0388	0.0387	0.1234	0.0087	0.0429	0.0981	0.0306	0.0279	0.0066	0.0053	0.0229	0.0194	0.1022	0.031	0.1001	0.0471	0.0064
4	rs12502260	31385838	0.85	0.865999623192944	0.93	0.873875650440679	0.395864272898959	1.07763022394804	0.0105	0.0067	0.0625	0.0232	0.0473	0.0309	0.028	0.0288	0.0049	0.0388	0.0391	0.1234	0.0087	0.043	0.0981	0.0306	0.0278	0.0066	0.0053	0.0228	0.0193	0.1021	0.031	0.1	0.0471	0.0064
4	rs73221022	31387329	0.85	0.865999623192944	0.93	0.873875650440679	0.383540271267752	1.0743850369802	0.0105	0.0067	0.0625	0.0232	0.0473	0.0309	0.028	0.0288	0.0049	0.0388	0.0391	0.1235	0.0086	0.043	0.0981	0.0306	0.0278	0.0066	0.0053	0.0228	0.0193	0.1021	0.031	0.0999	0.0471	0.0064
4	rs117649444	31390654	0.85	0.865999623192944	0.93	0.873875650440679	0.388034337368179	1.07795484298672	0.0105	0.0067	0.0625	0.0231	0.0473	0.0309	0.028	0.0288	0.0049	0.0389	0.0391	0.1234	0.0086	0.043	0.098	0.0306	0.0277	0.0066	0.0053	0.0228	0.0193	0.1021	0.0309	0.0998	0.0471	0.0064
4	rs7661926	31399060	0.85	0.865999623192944	0.94	0.800578923638966	0.232886927700758	0.920096841020925	0.0106	0.007	0.0628	0.0228	0.0479	0.0301	0.0275	0.029	0.0046	0.0402	0.0402	0.123	0.0082	0.0443	0.0982	0.0307	0.0271	0.0064	0.005	0.023	0.0189	0.1005	0.0314	0.0993	0.0481	0.0059
4	rs73221034	31399704	0.86	0.789876638244022	0.94	0.800578923638966	0.135776457568323	0.746501834763184	0.0104	0.0069	0.0639	0.0225	0.0483	0.0295	0.0271	0.0288	0.0043	0.0403	0.0404	0.1236	0.0078	0.0451	0.0996	0.0303	0.0263	0.0061	0.0047	0.0228	0.0186	0.1009	0.0312	0.0995	0.048	0.0055
4	rs7689048	31405175	0.86	0.789876638244022	0.94	0.800578923638966	0.0457129210061879	0.302642902444844	0.0087	0.0063	0.0695	0.0208	0.0497	0.026	0.0245	0.0282	0.0022	0.042	0.0408	0.1296	0.0043	0.0479	0.1072	0.0282	0.0214	0.0037	0.0025	0.0217	0.0168	0.1039	0.0312	0.1057	0.0471	0.0027
4	rs76790028	31410473	0.86	0.789876638244022	0.94	0.800578923638966	0.0419183034823819	0.278969794203787	0.0087	0.0063	0.0696	0.0208	0.0497	0.026	0.0245	0.0282	0.0022	0.042	0.0408	0.1297	0.0043	0.0479	0.1072	0.0282	0.0213	0.0036	0.0025	0.0217	0.0168	0.1038	0.0312	0.1058	0.0471	0.0027
4	rs16885017	31411708	0.86	0.789876638244022	0.94	0.800578923638966	0.0414687040596865	0.27236458532069	0.0087	0.0063	0.0696	0.0208	0.0497	0.026	0.0245	0.0282	0.0022	0.042	0.0408	0.1297	0.0043	0.0479	0.1072	0.0282	0.0213	0.0036	0.0025	0.0217	0.0168	0.1038	0.0312	0.1058	0.0471	0.0027
4	rs169654	31416268	0.86	0.789876638244022	0.95	0.731303845289611	0.0204117085941484	0.231268441210747	0.0085	0.0064	0.0703	0.0206	0.0498	0.0255	0.0242	0.0281	0.0021	0.0417	0.0408	0.1302	0.0043	0.048	0.1079	0.0281	0.0211	0.0036	0.0024	0.0216	0.0167	0.104	0.0312	0.1064	0.047	0.0025
4	rs10517228	31423493	0.86	0.789876638244022	0.95	0.731303845289611	0.0209155237926756	0.223418897183635	0.0085	0.0064	0.0705	0.0204	0.0499	0.0255	0.0242	0.028	0.0021	0.0417	0.0409	0.1303	0.0043	0.0479	0.1079	0.0282	0.0211	0.0034	0.0024	0.0217	0.0166	0.1041	0.0312	0.1064	0.0471	0.0025
4	rs73221046	31423582	0.86	0.789876638244022	0.95	0.731303845289611	0.0212383219209697	0.222985403147802	0.0086	0.0064	0.0705	0.0204	0.0499	0.0255	0.0243	0.028	0.0021	0.0417	0.0409	0.1303	0.0043	0.0479	0.1079	0.0282	0.0211	0.0035	0.0024	0.0217	0.0166	0.1041	0.0312	0.1063	0.0471	0.0025
4	rs1531192	31426017	0.86	0.789876638244022	0.95	0.731303845289611	0.0213286234573556	0.223202115815338	0.0086	0.0064	0.0705	0.0204	0.0498	0.0254	0.0244	0.028	0.0021	0.0417	0.0409	0.1303	0.0043	0.0478	0.108	0.0282	0.021	0.0034	0.0023	0.0217	0.0166	0.1041	0.0312	0.1063	0.0471	0.0025
4	rs67412835	31435456	0.86	0.789876638244022	0.95	0.731303845289611	0.0244067960291105	0.20366263355854	0.0086	0.0064	0.0708	0.0203	0.05	0.0253	0.0243	0.0282	0.0024	0.0417	0.0408	0.1301	0.0043	0.0475	0.1083	0.0281	0.0209	0.0033	0.0024	0.0216	0.0164	0.1041	0.0313	0.1065	0.047	0.0025
4	rs694254	31446495	0.85	0.865999623192944	0.95	0.731303845289611	0.0269044948641841	0.18513789203775	0.0086	0.0064	0.071	0.0201	0.0503	0.025	0.0239	0.028	0.0029	0.0417	0.0409	0.1299	0.0044	0.0475	0.1086	0.0278	0.0206	0.0034	0.0025	0.0215	0.0161	0.1045	0.0314	0.1068	0.0469	0.0025
4	rs10005020	31456790	0.85	0.865999623192944	0.95	0.731303845289611	0.0278342963635944	0.179869976297521	0.0086	0.0065	0.0712	0.0201	0.0505	0.0249	0.0238	0.028	0.003	0.0417	0.0409	0.1298	0.0044	0.0476	0.1087	0.0277	0.0205	0.0034	0.0026	0.0214	0.016	0.1046	0.0314	0.1068	0.0469	0.0025
4	rs433149	31457293	0.85	0.865999623192944	0.95	0.731303845289611	0.0517060474370264	0.176153648403941	0.0087	0.0065	0.0712	0.02	0.0505	0.0248	0.0238	0.028	0.0034	0.0417	0.0409	0.1298	0.0044	0.0476	0.1086	0.0277	0.0204	0.0034	0.0026	0.0214	0.016	0.1045	0.0314	0.1068	0.0469	0.0025
4	rs116080128	31457995	0.85	0.865999623192944	0.95	0.731303845289611	0.0541611228950911	0.173259675658703	0.0088	0.0065	0.0712	0.02	0.0505	0.0248	0.0238	0.028	0.0034	0.0417	0.0408	0.1298	0.0044	0.0475	0.1086	0.0276	0.0204	0.0034	0.0026	0.0214	0.016	0.1045	0.0314	0.1068	0.0469	0.0025
4	rs77033873	31458856	0.85	0.865999623192944	0.95	0.731303845289611	0.0553470993496971	0.173458725360656	0.0088	0.0065	0.0712	0.02	0.0505	0.0248	0.0238	0.028	0.0034	0.0417	0.0408	0.1297	0.0044	0.0475	0.1086	0.0276	0.0203	0.0034	0.0026	0.0214	0.016	0.1045	0.0315	0.1068	0.0468	0.0025
4	rs10023268	31468133	0.85	0.865999623192944	0.95	0.731303845289611	0.119849133312615	0.162241167983665	0.0089	0.0065	0.0712	0.02	0.0506	0.0246	0.0237	0.028	0.0038	0.0417	0.0408	0.1295	0.0045	0.0475	0.1088	0.0274	0.0203	0.0036	0.0026	0.0213	0.0159	0.1044	0.0315	0.1071	0.0468	0.0025
4	rs67826473	31473015	0.85	0.865999623192944	0.95	0.731303845289611	0.0981221187820548	0.149965144010172	0.0087	0.0066	0.0714	0.0199	0.0508	0.0244	0.0236	0.0281	0.0037	0.0418	0.0405	0.1294	0.0047	0.0473	0.1094	0.0271	0.0202	0.0037	0.0027	0.0211	0.0158	0.1045	0.0315	0.1078	0.0466	0.0024
4	rs115089992	31473196	0.85	0.865999623192944	0.95	0.731303845289611	0.098223965997167	0.149681578749105	0.0087	0.0066	0.0714	0.0199	0.0508	0.0244	0.0236	0.0281	0.0037	0.0418	0.0405	0.1294	0.0047	0.0473	0.1094	0.0271	0.0202	0.0037	0.0027	0.0211	0.0158	0.1045	0.0315	0.1078	0.0466	0.0024
4	rs11726010	31481063	0.85	0.865999623192944	0.95	0.731303845289611	0.0953222406571315	0.148926348600194	0.0087	0.0066	0.0714	0.0199	0.0508	0.0244	0.0236	0.0281	0.0037	0.0418	0.0404	0.1293	0.0047	0.0473	0.1094	0.0271	0.0202	0.0037	0.0027	0.021	0.0158	0.1045	0.0314	0.1079	0.0465	0.0024
4	rs35924840	31486239	0.85	0.865999623192944	0.95	0.731303845289611	0.0986830981547931	0.143492290886994	0.0086	0.0066	0.0714	0.0194	0.0509	0.0242	0.0236	0.0282	0.0037	0.0419	0.0404	0.1299	0.0046	0.0473	0.1093	0.0271	0.0202	0.0036	0.0026	0.0211	0.0158	0.1046	0.0314	0.1082	0.0464	0.0024
4	rs72622734	31498398	0.85	0.865999623192944	0.95	0.731303845289611	0.0564078374038403	0.119014199330991	0.0092	0.0065	0.0727	0.0193	0.0506	0.024	0.0237	0.0279	0.0032	0.042	0.0397	0.1305	0.0044	0.0466	0.1097	0.0272	0.0202	0.0036	0.0029	0.0206	0.0156	0.1044	0.0311	0.1097	0.0459	0.0021
4	rs2310334	31502034	0.85	0.865999623192944	0.95	0.731303845289611	0.0519919139039625	0.129514703686575	0.0092	0.0065	0.0729	0.0192	0.0506	0.0241	0.0237	0.0279	0.0031	0.042	0.0397	0.1306	0.0043	0.0466	0.1098	0.0272	0.0203	0.0036	0.0029	0.0206	0.0156	0.1043	0.0311	0.1099	0.0458	0.0021
4	rs116495838	31502391	0.85	0.865999623192944	0.95	0.731303845289611	0.0519077256192894	0.126836312387972	0.0092	0.0065	0.0729	0.0192	0.0506	0.0241	0.0237	0.0279	0.0031	0.042	0.0397	0.1306	0.0043	0.0466	0.1098	0.0272	0.0202	0.0036	0.0029	0.0206	0.0156	0.1043	0.0311	0.1099	0.0458	0.0021
4	rs2068679	31517431	0.85	0.865999623192944	0.95	0.731303845289611	0.0379768933023243	0.12462027839919	0.0091	0.0065	0.0734	0.0191	0.0505	0.0241	0.0236	0.028	0.0029	0.0421	0.0397	0.1305	0.0042	0.0466	0.1099	0.0272	0.0202	0.0036	0.0029	0.0205	0.0156	0.1045	0.0311	0.1101	0.0458	0.002
4	rs7435020	31539022	0.85	0.865999623192944	0.95	0.731303845289611	0.0251013113998688	0.124531940636878	0.0091	0.0065	0.0741	0.019	0.0505	0.0241	0.0236	0.0281	0.0026	0.0421	0.0397	0.1305	0.0041	0.0466	0.1099	0.027	0.0201	0.0036	0.0028	0.0202	0.0154	0.1046	0.0311	0.1105	0.0459	0.0019
4	rs6843394	31545389	0.85	0.865999623192944	0.95	0.731303845289611	0.0244666364013297	0.124443626296515	0.0091	0.0065	0.0742	0.019	0.0505	0.0241	0.0235	0.0281	0.0026	0.0421	0.0397	0.1305	0.0041	0.0466	0.1099	0.027	0.0201	0.0036	0.0028	0.0202	0.0154	0.1047	0.0311	0.1105	0.046	0.0019
4	rs1379129	31554723	0.85	0.865999623192944	0.95	0.731303845289611	0.0208353820360626	0.129156384421909	0.0091	0.0066	0.0744	0.019	0.0505	0.024	0.0236	0.028	0.0025	0.0421	0.0398	0.1306	0.0041	0.0465	0.1099	0.027	0.02	0.0036	0.0028	0.0201	0.0154	0.1046	0.0311	0.1108	0.046	0.0019
4	rs61794787	31557882	0.85	0.865999623192944	0.95	0.731303845289611	0.0202022294434179	0.127103214246606	0.0091	0.0066	0.0745	0.019	0.0505	0.024	0.0236	0.028	0.0025	0.0421	0.0398	0.1306	0.004	0.0464	0.1099	0.027	0.02	0.0036	0.0028	0.0201	0.0154	0.1046	0.0311	0.1108	0.0459	0.0019
4	rs77012546	31558483	0.85	0.865999623192944	0.95	0.731303845289611	0.0200720993257543	0.12799439413275	0.0091	0.0066	0.0745	0.019	0.0505	0.024	0.0236	0.028	0.0025	0.0421	0.0398	0.1306	0.004	0.0464	0.1099	0.027	0.02	0.0036	0.0028	0.0201	0.0154	0.1046	0.0311	0.1109	0.0459	0.0019
4	rs6823215	31566925	0.85	0.865999623192944	0.95	0.731303845289611	0.0188536266990621	0.120493846665472	0.0091	0.0066	0.0746	0.0189	0.0505	0.024	0.0236	0.0279	0.0024	0.0422	0.0398	0.1306	0.004	0.0464	0.11	0.0269	0.02	0.0036	0.0028	0.0201	0.0154	0.1046	0.0311	0.111	0.0459	0.0019
4	rs61794791	31569939	0.85	0.865999623192944	0.95	0.731303845289611	0.0186231074363721	0.117887364243915	0.0091	0.0066	0.0746	0.0189	0.0505	0.024	0.0236	0.0279	0.0024	0.0422	0.0398	0.1306	0.004	0.0464	0.11	0.0269	0.02	0.0036	0.0028	0.0201	0.0154	0.1046	0.0311	0.111	0.0458	0.0019
4	rs73221089	31573471	0.85	0.865999623192944	0.95	0.731303845289611	0.0184923085813378	0.117109623517127	0.0091	0.0066	0.0746	0.0189	0.0505	0.024	0.0235	0.0279	0.0024	0.0422	0.0398	0.1306	0.004	0.0464	0.1101	0.0269	0.02	0.0036	0.0028	0.0201	0.0154	0.1047	0.0311	0.111	0.0458	0.002
4	rs73118868	31582922	0.85	0.865999623192944	0.95	0.731303845289611	0.0171822724212295	0.111296809245489	0.0092	0.0066	0.0746	0.0189	0.0506	0.0239	0.0232	0.0278	0.0024	0.0423	0.0399	0.1304	0.0038	0.0465	0.1107	0.0268	0.0195	0.0036	0.0028	0.0199	0.0153	0.1054	0.031	0.1112	0.0455	0.0022
4	rs60362919	31593223	0.85	0.865999623192944	0.95	0.731303845289611	0.0169210109166365	0.117455045604704	0.0092	0.0066	0.0746	0.0189	0.0506	0.0239	0.0232	0.0278	0.0023	0.0423	0.04	0.1304	0.0037	0.0464	0.1108	0.0268	0.0194	0.0036	0.0028	0.0198	0.0152	0.1054	0.031	0.1114	0.0455	0.0023
4	rs10470790	31598064	0.85	0.865999623192944	0.95	0.731303845289611	0.017729456004951	0.123121727008339	0.0092	0.0066	0.0745	0.0189	0.0506	0.0239	0.0232	0.0277	0.0023	0.0423	0.0401	0.1305	0.0035	0.0464	0.1108	0.0269	0.0194	0.0036	0.0028	0.0197	0.0152	0.1055	0.0311	0.1115	0.0454	0.0023
4	rs73223105	31609957	0.85	0.865999623192944	0.95	0.731303845289611	0.0168904670228277	0.122155699549981	0.0092	0.0066	0.0746	0.0189	0.0506	0.0239	0.0232	0.0277	0.0023	0.0424	0.04	0.1305	0.0035	0.0464	0.1107	0.0269	0.0194	0.0035	0.0028	0.0197	0.0152	0.1055	0.0311	0.1114	0.0454	0.0024
4	rs115732090	31611516	0.85	0.865999623192944	0.95	0.731303845289611	0.0173140062951478	0.124178823883261	0.0092	0.0066	0.0745	0.0189	0.0506	0.0239	0.0232	0.0277	0.0023	0.0423	0.04	0.1305	0.0035	0.0464	0.1107	0.0269	0.0194	0.0035	0.0028	0.0197	0.0152	0.1055	0.0311	0.1114	0.0454	0.0024
4	rs10155347	31628302	0.85	0.865999623192944	0.95	0.731303845289611	0.0198737492140576	0.148549249188577	0.0092	0.0067	0.0746	0.0191	0.0506	0.024	0.0234	0.0278	0.0022	0.0425	0.0401	0.1305	0.0034	0.0466	0.1104	0.0268	0.0194	0.0034	0.0028	0.0198	0.0151	0.1053	0.0311	0.1117	0.0453	0.0023
4	rs17651499	31641899	0.85	0.865999623192944	0.95	0.731303845289611	0.0212383219209697	0.159043458968422	0.0091	0.0067	0.0746	0.0191	0.0506	0.0241	0.0234	0.0277	0.0021	0.0427	0.0402	0.1305	0.0033	0.0467	0.1103	0.0268	0.0194	0.0033	0.0027	0.0197	0.0151	0.1055	0.0311	0.1119	0.0451	0.0022
4	rs114465133	31647354	0.85	0.865999623192944	0.95	0.731303845289611	0.021519159110682	0.170580301813617	0.0091	0.0067	0.0746	0.0191	0.0506	0.0241	0.0234	0.0277	0.0021	0.0427	0.0402	0.1305	0.0032	0.0468	0.1103	0.0268	0.0194	0.0033	0.0027	0.0197	0.0151	0.1055	0.0311	0.112	0.045	0.0022
4	rs79416487	31655123	0.85	0.865999623192944	0.95	0.731303845289611	0.0217475861505387	0.169986864259469	0.009	0.0067	0.0747	0.0191	0.0506	0.0241	0.0234	0.0277	0.002	0.0428	0.0402	0.1304	0.0032	0.0468	0.1103	0.0268	0.0194	0.0033	0.0027	0.0197	0.0151	0.1056	0.0311	0.112	0.045	0.0022
4	rs13151207	31659730	0.85	0.865999623192944	0.95	0.731303845289611	0.0221538588138484	0.169986864259469	0.009	0.0067	0.0747	0.0191	0.0506	0.0241	0.0234	0.0277	0.002	0.0428	0.0403	0.1304	0.0032	0.0468	0.1103	0.0268	0.0194	0.0033	0.0027	0.0197	0.0151	0.1056	0.0311	0.1121	0.045	0.0022
4	rs1510804	31660223	0.85	0.865999623192944	0.95	0.731303845289611	0.0227829640619478	0.172861814678099	0.009	0.0067	0.0746	0.0192	0.0506	0.0242	0.0234	0.0277	0.002	0.0428	0.0403	0.1304	0.0032	0.0468	0.1103	0.0268	0.0194	0.0033	0.0027	0.0197	0.0151	0.1056	0.0311	0.1121	0.045	0.0022
4	rs1397502	31662767	0.85	0.865999623192944	0.95	0.731303845289611	0.0242378171860869	0.157308779897678	0.009	0.0067	0.0746	0.0191	0.0506	0.0241	0.0234	0.0277	0.002	0.0428	0.0403	0.1303	0.0031	0.0469	0.1103	0.0267	0.0194	0.0033	0.0027	0.0197	0.0151	0.1056	0.031	0.1122	0.0449	0.0022
4	rs116148943	31664954	0.85	0.865999623192944	0.95	0.731303845289611	0.0246869493048997	0.151955488423524	0.009	0.0067	0.0746	0.0191	0.0506	0.0241	0.0234	0.0277	0.002	0.0429	0.0403	0.1303	0.0031	0.0469	0.1103	0.0267	0.0194	0.0033	0.0027	0.0197	0.0151	0.1057	0.0311	0.1122	0.0449	0.0022
4	rs77639429	31669845	0.85	0.865999623192944	0.95	0.731303845289611	0.0277468561222221	0.135935670048262	0.009	0.0067	0.0747	0.0191	0.0506	0.0241	0.0234	0.0277	0.002	0.0429	0.0403	0.1301	0.003	0.047	0.1102	0.0268	0.0194	0.0033	0.0027	0.0197	0.0151	0.1057	0.0311	0.1122	0.0449	0.0021
4	rs17663837	31670934	0.85	0.865999623192944	0.95	0.731303845289611	0.027823355668505	0.135662050367464	0.009	0.0067	0.0747	0.0191	0.0506	0.0241	0.0234	0.0277	0.002	0.0429	0.0403	0.1301	0.003	0.047	0.1102	0.0268	0.0194	0.0033	0.0027	0.0197	0.0151	0.1057	0.0311	0.1122	0.0449	0.0021
4	rs35587801	31676505	0.85	0.865999623192944	0.95	0.731303845289611	0.0303044527783692	0.13960318846122	0.0089	0.0069	0.0749	0.019	0.0507	0.024	0.0235	0.0277	0.0019	0.0432	0.0403	0.1293	0.0029	0.0472	0.1099	0.0268	0.0193	0.0032	0.0025	0.0198	0.0153	0.1062	0.0312	0.1124	0.0447	0.0021
4	rs66520930	31677424	0.85	0.865999623192944	0.95	0.731303845289611	0.0309011350024531	0.147608008188016	0.009	0.0069	0.0749	0.019	0.0507	0.024	0.0235	0.0278	0.0019	0.0432	0.0403	0.1292	0.0028	0.0473	0.1098	0.0269	0.0193	0.0032	0.0025	0.0198	0.0153	0.1062	0.0312	0.1124	0.0446	0.0021
4	rs76887464	31682066	0.85	0.865999623192944	0.95	0.731303845289611	0.0297044698394046	0.155868386197189	0.009	0.0069	0.0749	0.019	0.0507	0.024	0.0235	0.0278	0.0019	0.0432	0.0403	0.1292	0.0029	0.0473	0.1098	0.0269	0.0193	0.0033	0.0025	0.0198	0.0153	0.1063	0.0313	0.1124	0.0446	0.0021
4	rs10029190	31682862	0.85	0.865999623192944	0.95	0.731303845289611	0.0296357842427676	0.160300473335357	0.009	0.0069	0.0749	0.019	0.0507	0.024	0.0235	0.0277	0.0019	0.0432	0.0403	0.1292	0.0029	0.0473	0.1098	0.0269	0.0193	0.0033	0.0025	0.0198	0.0154	0.1063	0.0313	0.1124	0.0446	0.0021
4	rs13139423	31682970	0.85	0.865999623192944	0.96	0.665984986819169	0.029876674751341	0.162143937391934	0.009	0.0069	0.0749	0.0191	0.0507	0.0239	0.0235	0.0278	0.0019	0.0433	0.0403	0.1291	0.0029	0.0473	0.1097	0.0269	0.0193	0.0033	0.0025	0.0199	0.0154	0.1062	0.0312	0.1124	0.0446	0.0021
4	rs78320940	31684944	0.85	0.865999623192944	0.96	0.665984986819169	0.0276923049496061	0.147984245880633	0.009	0.0069	0.0749	0.019	0.0507	0.0239	0.0234	0.0278	0.002	0.0433	0.0403	0.129	0.003	0.0473	0.1097	0.0268	0.0193	0.0033	0.0025	0.0199	0.0154	0.1062	0.0312	0.1124	0.0446	0.0021
4	rs61793740	31685077	0.85	0.865999623192944	0.96	0.665984986819169	0.027648718788514	0.147608008188016	0.009	0.0069	0.0749	0.019	0.0507	0.0239	0.0234	0.0278	0.002	0.0433	0.0403	0.129	0.003	0.0473	0.1097	0.0268	0.0193	0.0033	0.0025	0.0199	0.0154	0.1062	0.0312	0.1124	0.0446	0.0021
4	rs79379897	31698588	0.85	0.865999623192944	0.96	0.665984986819169	0.0274098640378259	0.141728119479698	0.009	0.0069	0.0749	0.019	0.0507	0.0239	0.0234	0.0278	0.002	0.0432	0.0403	0.129	0.003	0.0473	0.1097	0.0268	0.0193	0.0033	0.0025	0.0199	0.0154	0.1062	0.0312	0.1124	0.0446	0.0021
4	rs28507162	31708670	0.86	0.789876638244022	0.96	0.665984986819169	0.497581709154597	0.111974809232771	0.0093	0.0068	0.0759	0.0188	0.0506	0.0234	0.0231	0.0281	0.0044	0.0427	0.0404	0.1275	0.003	0.0478	0.108	0.0265	0.0191	0.0035	0.0023	0.0196	0.0157	0.1068	0.0314	0.1127	0.0442	0.0023
4	rs115711540	31709469	0.86	0.789876638244022	0.96	0.665984986819169	0.534319194226018	0.114788127157992	0.0094	0.0069	0.0759	0.0188	0.0506	0.0233	0.0231	0.0281	0.0044	0.0427	0.0404	0.1275	0.003	0.0478	0.1079	0.0265	0.0191	0.0035	0.0023	0.0196	0.0157	0.1069	0.0314	0.1126	0.0441	0.0023
4	rs17594891	31711140	0.86	0.789876638244022	0.96	0.665984986819169	0.610582892850224	0.109356351537263	0.0094	0.0069	0.0759	0.0188	0.0505	0.0233	0.0231	0.0281	0.0046	0.0426	0.0404	0.1275	0.003	0.0479	0.1078	0.0265	0.0191	0.0035	0.0023	0.0197	0.0158	0.1069	0.0315	0.1126	0.0441	0.0023
4	rs16885723	31715825	0.86	0.789876638244022	0.96	0.665984986819169	0.851528682172056	0.0888998619969285	0.0096	0.0068	0.076	0.0188	0.0503	0.0233	0.0231	0.0281	0.0048	0.0426	0.0403	0.1278	0.003	0.0477	0.1076	0.0266	0.0192	0.0036	0.0023	0.0197	0.0158	0.1067	0.0314	0.1125	0.0437	0.0023
4	rs73225136	31721309	0.86	0.789876638244022	0.96	0.665984986819169	0.851047157582333	0.0868162252304122	0.0096	0.0068	0.0761	0.0188	0.0503	0.0233	0.0231	0.0281	0.0048	0.0426	0.0403	0.1278	0.0029	0.0476	0.1075	0.0266	0.0192	0.0037	0.0023	0.0197	0.0158	0.1066	0.0314	0.1125	0.0437	0.0023
4	rs78412119	31724135	0.86	0.789876638244022	0.96	0.665984986819169	0.849042052774309	0.0885125145235343	0.0096	0.0068	0.0761	0.0188	0.0503	0.0233	0.0231	0.0281	0.0048	0.0426	0.0403	0.1278	0.0029	0.0476	0.1075	0.0266	0.0192	0.0037	0.0024	0.0197	0.0158	0.1066	0.0314	0.1125	0.0436	0.0023
4	rs73225139	31730035	0.86	0.789876638244022	0.96	0.665984986819169	0.848240574593796	0.0898322451028247	0.0096	0.0068	0.0762	0.0188	0.0503	0.0233	0.0231	0.0281	0.0048	0.0426	0.0404	0.1279	0.0029	0.0475	0.1074	0.0266	0.0192	0.0037	0.0024	0.0197	0.0158	0.1066	0.0314	0.1125	0.0436	0.0023
4	rs17595437	31730130	0.86	0.789876638244022	0.96	0.665984986819169	0.848961890455317	0.0893655689929195	0.0096	0.0068	0.0762	0.0188	0.0503	0.0233	0.0231	0.0281	0.0048	0.0426	0.0404	0.1279	0.0029	0.0475	0.1074	0.0266	0.0192	0.0037	0.0024	0.0197	0.0158	0.1066	0.0314	0.1125	0.0436	0.0023
4	rs75534194	31733706	0.86	0.789876638244022	0.96	0.665984986819169	0.906186513549203	0.0880485892603067	0.0095	0.0068	0.0764	0.0188	0.0503	0.0233	0.0232	0.0281	0.0048	0.0426	0.0404	0.1279	0.0028	0.0476	0.1073	0.0267	0.0192	0.0036	0.0023	0.0197	0.0159	0.1067	0.0314	0.1124	0.0436	0.0023
4	rs9990632	31739254	0.86	0.789876638244022	0.96	0.665984986819169	0.993642461792904	0.0762614879656374	0.0097	0.0068	0.0773	0.019	0.0503	0.0231	0.0231	0.028	0.005	0.0424	0.0404	0.1277	0.0027	0.0471	0.1064	0.027	0.0194	0.0038	0.0024	0.02	0.0161	0.1071	0.0317	0.1122	0.0429	0.0024
4	rs1159472	31740009	0.86	0.789876638244022	0.97	0.604552021827049	1.0803801205633	0.0744485145023362	0.0097	0.0068	0.0773	0.0191	0.0506	0.0231	0.0231	0.0281	0.0052	0.0423	0.0402	0.1268	0.0028	0.047	0.1073	0.0268	0.0192	0.0039	0.0025	0.0205	0.0162	0.1074	0.0316	0.1111	0.0427	0.0025
4	rs73126703	31742032	0.87	0.718142804220985	0.97	0.604552021827049	1.00402241679802	0.0786818857989365	0.0101	0.0069	0.0772	0.0193	0.0503	0.0228	0.0229	0.0286	0.0056	0.0418	0.0398	0.1252	0.0032	0.0471	0.1072	0.0263	0.0194	0.0045	0.0028	0.0206	0.0163	0.107	0.0311	0.111	0.0434	0.003
4	rs115744175	31744270	0.87	0.718142804220985	0.97	0.604552021827049	0.942995640053262	0.0957466836223474	0.0103	0.0072	0.0771	0.0196	0.0502	0.0226	0.0229	0.0291	0.0062	0.0416	0.0395	0.1232	0.0038	0.0468	0.1071	0.0257	0.0196	0.005	0.0029	0.0207	0.0164	0.1075	0.031	0.1112	0.0433	0.0035
4	rs11946605	31746895	0.87	0.718142804220985	0.97	0.604552021827049	0.918664525788445	0.089598786029296	0.0103	0.0072	0.0771	0.0196	0.0502	0.0226	0.023	0.0291	0.0062	0.0416	0.0395	0.1232	0.0038	0.0468	0.1071	0.0257	0.0197	0.005	0.0029	0.0207	0.0164	0.1074	0.031	0.1112	0.0433	0.0035
4	rs61638329	31746972	0.87	0.718142804220985	0.97	0.604552021827049	0.918913155416783	0.0897543985335138	0.0103	0.0072	0.0771	0.0196	0.0502	0.0226	0.023	0.0291	0.0062	0.0416	0.0395	0.1232	0.0038	0.0468	0.1071	0.0257	0.0197	0.005	0.0029	0.0207	0.0164	0.1074	0.031	0.1112	0.0433	0.0035
4	rs35921488	31753505	0.87	0.718142804220985	0.96	0.665984986819169	0.937974522636125	0.0867394334356721	0.0103	0.0072	0.0771	0.0196	0.0501	0.0226	0.023	0.0291	0.0062	0.0416	0.0395	0.1232	0.0038	0.0468	0.1071	0.0257	0.0197	0.005	0.0029	0.0207	0.0164	0.1074	0.0309	0.1113	0.0432	0.0035
4	rs13112462	31758611	0.87	0.718142804220985	0.96	0.665984986819169	0.942660552994	0.0872005922721465	0.0103	0.0072	0.0771	0.0196	0.05	0.0226	0.023	0.0292	0.0062	0.0416	0.0395	0.1231	0.0038	0.0468	0.1071	0.0257	0.0197	0.005	0.0029	0.0206	0.0164	0.1073	0.0309	0.1113	0.0432	0.0035
4	rs11730273	31760859	0.87	0.718142804220985	0.96	0.665984986819169	0.929047846501293	0.0882031228215263	0.0104	0.0072	0.0771	0.0196	0.05	0.0225	0.023	0.0292	0.0062	0.0416	0.0395	0.1231	0.0038	0.0468	0.1071	0.0258	0.0198	0.005	0.003	0.0206	0.0164	0.1073	0.0309	0.1113	0.0432	0.0035
4	rs79177246	31761577	0.88	0.650722301593725	0.96	0.665984986819169	1.06448812840599	0.0944724422579487	0.0104	0.0073	0.0773	0.0195	0.05	0.0225	0.0228	0.0293	0.0063	0.0414	0.0396	0.1228	0.0039	0.0467	0.1071	0.0257	0.0198	0.0051	0.003	0.0206	0.0163	0.107	0.0308	0.1114	0.0433	0.0035
4	rs73814173	31761777	0.88	0.650722301593725	0.96	0.665984986819169	1.08996052503066	0.0962262556519893	0.0104	0.0073	0.0773	0.0195	0.05	0.0225	0.0228	0.0293	0.0063	0.0414	0.0396	0.1226	0.0039	0.0467	0.107	0.0256	0.0198	0.0052	0.003	0.0206	0.0163	0.1069	0.0308	0.1114	0.0433	0.0035
4	rs35051162	31762304	0.88	0.650722301593725	0.96	0.665984986819169	1.12564626978722	0.102381705502279	0.0105	0.0074	0.0775	0.0195	0.0501	0.0225	0.0228	0.0294	0.0065	0.0413	0.0397	0.1223	0.0041	0.0466	0.107	0.0256	0.0199	0.0053	0.003	0.0206	0.0163	0.1067	0.0307	0.1114	0.0434	0.0036
4	rs16885796	31766001	0.89	0.587533376708783	0.96	0.665984986819169	1.73724617089618	0.170976327572541	0.0108	0.0079	0.0779	0.0198	0.0506	0.0224	0.0226	0.03	0.0073	0.0405	0.0396	0.1198	0.005	0.046	0.1061	0.0251	0.0208	0.0061	0.003	0.0208	0.0161	0.106	0.0303	0.1118	0.0432	0.0041
4	rs17603187	31766080	0.89	0.587533376708783	0.96	0.665984986819169	1.75112615311271	0.1763538447233	0.0109	0.0079	0.0779	0.0198	0.0506	0.0224	0.0226	0.03	0.0073	0.0405	0.0396	0.1197	0.005	0.046	0.106	0.0251	0.0208	0.0061	0.003	0.0209	0.0162	0.1059	0.0303	0.1119	0.0432	0.0041
4	rs7661647	31766707	0.89	0.587533376708783	0.96	0.665984986819169	1.84578581424216	0.185545272145858	0.0109	0.008	0.078	0.0197	0.0508	0.0224	0.0224	0.0299	0.0075	0.0401	0.0394	0.1191	0.0051	0.0457	0.1057	0.0247	0.0208	0.0062	0.003	0.0209	0.0164	0.1072	0.0306	0.1116	0.0431	0.0042
4	rs7662640	31767157	0.89	0.587533376708783	0.96	0.665984986819169	1.84146553136708	0.194066926194425	0.0109	0.0079	0.078	0.0196	0.0509	0.0223	0.0224	0.0297	0.0075	0.0399	0.0393	0.1192	0.0052	0.0456	0.1055	0.0245	0.0209	0.0063	0.0031	0.021	0.0165	0.1078	0.0307	0.1117	0.043	0.0042
4	rs16885800	31767794	0.9	0.528487958927512	0.96	0.665984986819169	1.84470541787745	0.198219832327859	0.0109	0.0079	0.0778	0.0195	0.051	0.0222	0.0224	0.0296	0.0076	0.0397	0.0392	0.1196	0.0053	0.0454	0.1052	0.0242	0.0209	0.0065	0.0031	0.0211	0.0166	0.1084	0.0309	0.1114	0.0428	0.0042
4	rs73814180	31767985	0.9	0.528487958927512	0.96	0.665984986819169	1.76706648529344	0.205980167156929	0.0109	0.0079	0.0777	0.0195	0.051	0.0222	0.0224	0.0295	0.0077	0.0397	0.0389	0.1196	0.0053	0.0452	0.1052	0.0241	0.0209	0.0065	0.0032	0.0211	0.0174	0.1087	0.0307	0.1112	0.0427	0.0042
4	rs7669901	31768455	0.9	0.528487958927512	0.96	0.665984986819169	0.219811695805525	0.174654689430168	0.0109	0.0079	0.0778	0.0195	0.051	0.0221	0.0224	0.0296	0.0063	0.0399	0.0389	0.1199	0.0053	0.045	0.1057	0.024	0.021	0.0067	0.0033	0.0212	0.0174	0.1092	0.0307	0.1113	0.0426	0.0042
4	rs75440997	31768487	0.9	0.528487958927512	0.97	0.604552021827049	0.211959236921818	0.172961250104907	0.0108	0.0079	0.0778	0.0195	0.0511	0.0221	0.0224	0.0296	0.0062	0.0399	0.0389	0.1199	0.0053	0.045	0.1057	0.024	0.021	0.0068	0.0033	0.0212	0.0174	0.1092	0.0307	0.1113	0.0427	0.0042
4	rs116541612	31768649	0.9	0.528487958927512	0.97	0.604552021827049	0.168181933033531	0.167128792396699	0.0108	0.0079	0.0778	0.0195	0.0511	0.0221	0.0224	0.0296	0.0061	0.0399	0.0388	0.12	0.0053	0.045	0.1057	0.024	0.021	0.0068	0.0033	0.0212	0.0174	0.1092	0.0307	0.1112	0.0427	0.0042
4	rs10016814	31774053	0.9	0.528487958927512	0.97	0.604552021827049	0.0567286803806976	0.155293550685093	0.0108	0.0079	0.0778	0.0195	0.0511	0.0221	0.0224	0.0296	0.0056	0.0399	0.0388	0.12	0.0053	0.0449	0.106	0.0239	0.021	0.0068	0.0033	0.0212	0.0174	0.1094	0.0308	0.1113	0.0428	0.0041
4	rs114021975	31778582	0.9	0.528487958927512	0.97	0.604552021827049	0.0245766162740483	0.150248902051646	0.0108	0.0079	0.0779	0.0194	0.0511	0.0221	0.0223	0.0296	0.0051	0.04	0.0388	0.1201	0.0053	0.0449	0.106	0.0239	0.0209	0.0068	0.0033	0.0212	0.0175	0.1095	0.0308	0.1113	0.0428	0.0041
4	rs115916744	31779863	0.9	0.528487958927512	0.97	0.604552021827049	0.0168447270660626	0.159140027848149	0.0108	0.0079	0.0779	0.0194	0.0511	0.0221	0.0223	0.0296	0.0049	0.04	0.0388	0.1202	0.0053	0.0448	0.1061	0.0239	0.0209	0.0068	0.0033	0.0212	0.0175	0.1096	0.0308	0.1113	0.0428	0.0041
4	rs66969710	31780787	0.9	0.528487958927512	0.99	0.493036143459036	0.0107593588886272	0.165265487847853	0.0108	0.0079	0.0779	0.0194	0.0511	0.0221	0.0222	0.0297	0.0041	0.04	0.0388	0.1202	0.0053	0.0448	0.1064	0.0238	0.0209	0.0068	0.0033	0.0212	0.0175	0.1099	0.0308	0.1114	0.0429	0.0041
4	rs2310395	31785073	0.92	0.422441555019286	0.99	0.493036143459036	0.016273194782969	0.170778274654062	0.0102	0.007	0.08	0.0188	0.0513	0.022	0.0211	0.0295	0.0031	0.0362	0.0376	0.1253	0.0037	0.0439	0.1132	0.0211	0.0212	0.0043	0.0019	0.0205	0.0185	0.116	0.0289	0.1111	0.0441	0.0027
4	rs6856857	31790406	0.92	0.422441555019286	0.99	0.493036143459036	0.00737001367511211	0.142748515665809	0.0101	0.007	0.0801	0.0188	0.0513	0.0221	0.021	0.0295	0.0031	0.0361	0.0375	0.126	0.0037	0.0439	0.1132	0.021	0.0211	0.0043	0.0019	0.0205	0.0186	0.1162	0.0289	0.1109	0.0441	0.0026
4	rs7441754	31802196	0.91	0.473491286898298	0.99	0.493036143459036	0.00423254852346923	0.101399902916346	0.0101	0.007	0.0801	0.0187	0.0513	0.0222	0.021	0.0295	0.0031	0.0361	0.0375	0.1263	0.0036	0.0439	0.1131	0.021	0.0211	0.0043	0.0018	0.0205	0.0186	0.1164	0.0289	0.1109	0.044	0.0026
4	rs7439059	31805281	0.91	0.473491286898298	0.99	0.493036143459036	0.00408054331576515	0.0958265468292413	0.0101	0.007	0.0801	0.0187	0.0513	0.0222	0.021	0.0295	0.0031	0.0361	0.0375	0.1263	0.0036	0.0439	0.1131	0.021	0.0211	0.0043	0.0018	0.0205	0.0186	0.1164	0.0289	0.1109	0.044	0.0026
4	rs115155803	31809721	0.91	0.473491286898298	0.99	0.493036143459036	0.00309967217213792	0.0563661621431068	0.0101	0.007	0.0801	0.0187	0.0512	0.0223	0.021	0.0296	0.0031	0.0361	0.0375	0.1264	0.0036	0.0438	0.1131	0.021	0.0209	0.0042	0.0018	0.0205	0.0185	0.1171	0.0289	0.1109	0.0439	0.0026
4	rs7658061	31849223	0.91	0.473491286898298	0.99	0.493036143459036	0.00282712265713286	0.0339755053583509	0.0101	0.0071	0.0801	0.0186	0.0513	0.0225	0.021	0.0296	0.0031	0.0361	0.0376	0.1264	0.0036	0.0438	0.1129	0.021	0.0209	0.0042	0.0018	0.0205	0.0185	0.1172	0.029	0.1111	0.0438	0.0025
4	rs34202130	31852153	0.91	0.473491286898298	0.99	0.493036143459036	0.00281362984205362	0.0340780870354446	0.0101	0.0071	0.0801	0.0186	0.0513	0.0225	0.021	0.0296	0.0031	0.0361	0.0376	0.1264	0.0036	0.0438	0.1128	0.021	0.0209	0.0042	0.0018	0.0205	0.0185	0.1172	0.029	0.1111	0.0438	0.0025
4	rs7666661	31853398	0.91	0.473491286898298	0.99	0.493036143459036	0.00283872896557786	0.0337196725197628	0.0101	0.0071	0.0801	0.0186	0.0513	0.0225	0.021	0.0296	0.0031	0.0361	0.0376	0.1264	0.0036	0.0438	0.1129	0.021	0.0209	0.0042	0.0018	0.0205	0.0185	0.1172	0.029	0.111	0.0439	0.0025
4	rs73225170	31856336	0.92	0.422441555019286	0.99	0.493036143459036	0.00290916732576728	0.0334138463367034	0.0101	0.007	0.08	0.0186	0.0513	0.0225	0.021	0.0296	0.0031	0.0362	0.0376	0.1263	0.0035	0.0437	0.1129	0.021	0.0209	0.0042	0.0018	0.0205	0.0185	0.1173	0.0289	0.1111	0.0438	0.0025
4	rs114711943	31856676	0.92	0.422441555019286	0.99	0.493036143459036	0.00291905961725715	0.0332614138725438	0.0101	0.007	0.08	0.0186	0.0513	0.0225	0.021	0.0296	0.0031	0.0362	0.0376	0.1263	0.0035	0.0438	0.1128	0.021	0.0209	0.0042	0.0018	0.0205	0.0185	0.1173	0.0289	0.1111	0.0438	0.0025
4	rs73225171	31857439	0.92	0.422441555019286	0.99	0.493036143459036	0.002905217897995	0.033312189063451	0.0101	0.007	0.08	0.0186	0.0513	0.0225	0.021	0.0296	0.0031	0.0362	0.0376	0.1263	0.0035	0.0438	0.1128	0.021	0.0209	0.0042	0.0018	0.0205	0.0185	0.1173	0.0289	0.1111	0.0438	0.0025
4	rs28524621	31860194	0.92	0.422441555019286	0.99	0.493036143459036	0.00282326231116519	0.0337707680328617	0.0101	0.007	0.08	0.0186	0.0513	0.0226	0.021	0.0296	0.0031	0.0362	0.0376	0.1263	0.0035	0.0437	0.1128	0.021	0.0209	0.0042	0.0018	0.0205	0.0185	0.1173	0.0289	0.1111	0.0438	0.0025
4	rs77008918	31863485	0.92	0.422441555019286	0.99	0.493036143459036	0.00297093248089315	0.0377572290299167	0.0101	0.007	0.0801	0.0185	0.0513	0.0225	0.021	0.0296	0.003	0.0362	0.0376	0.1263	0.0035	0.0436	0.1129	0.0209	0.0209	0.0042	0.0018	0.0205	0.0185	0.1174	0.029	0.1112	0.044	0.0025
4	rs114950516	31871550	0.92	0.422441555019286	0.99	0.493036143459036	0.00283098721270289	0.0342322255786851	0.0101	0.0071	0.0801	0.0184	0.0513	0.0225	0.0208	0.0296	0.003	0.0363	0.0376	0.1262	0.0034	0.0434	0.1131	0.0208	0.0208	0.0041	0.0018	0.0204	0.0184	0.1176	0.029	0.1115	0.0443	0.0024
4	rs13144359	31872574	0.92	0.422441555019286	0.99	0.493036143459036	0.00277536185536421	0.0306704717898915	0.0101	0.0071	0.0801	0.0183	0.0513	0.0225	0.0208	0.0296	0.003	0.0363	0.0376	0.1262	0.0034	0.0434	0.1131	0.0208	0.0208	0.0041	0.0018	0.0204	0.0184	0.1176	0.029	0.1115	0.0443	0.0024
4	rs11938776	31874055	0.92	0.422441555019286	0.99	0.493036143459036	0.0028562096562729	0.0287439639838225	0.0101	0.0071	0.0801	0.0183	0.0513	0.0225	0.0208	0.0296	0.003	0.0363	0.0376	0.1262	0.0034	0.0434	0.1131	0.0208	0.0208	0.0041	0.0018	0.0204	0.0184	0.1176	0.0291	0.1115	0.0443	0.0024
4	rs55826548	31905972	0.92	0.422441555019286	0.99	0.493036143459036	0.00414552669856336	0.0263271951048357	0.0101	0.0072	0.0799	0.0185	0.0515	0.0226	0.0207	0.0298	0.0027	0.0356	0.038	0.1264	0.0031	0.0433	0.1129	0.0206	0.0209	0.0038	0.0016	0.0203	0.0182	0.1176	0.029	0.1128	0.0447	0.0021
4	rs115562791	31907195	0.92	0.422441555019286	0.99	0.493036143459036	0.00341734573098289	0.0266925020420461	0.0101	0.0072	0.0799	0.0186	0.0515	0.0226	0.0207	0.0298	0.0027	0.0356	0.038	0.1264	0.0031	0.0433	0.1129	0.0206	0.0209	0.0038	0.0016	0.0203	0.0182	0.1176	0.029	0.1128	0.0447	0.0021
4	rs10014657	31909622	0.92	0.422441555019286	1	0.442785362986439	0.00343309274693595	0.0233186363189109	0.0101	0.0072	0.0799	0.0186	0.0515	0.0226	0.0207	0.0298	0.0026	0.0356	0.0381	0.1264	0.0031	0.0433	0.1129	0.0206	0.0209	0.0038	0.0016	0.0203	0.0182	0.1176	0.029	0.1128	0.0447	0.0021
4	rs17799113	31911044	0.92	0.422441555019286	1.01	0.39608418712213	0.00350581280160526	0.021838138548968	0.0101	0.0072	0.0799	0.0186	0.0515	0.0226	0.0207	0.0298	0.0026	0.0356	0.038	0.1264	0.0031	0.0432	0.1129	0.0205	0.0209	0.0038	0.0016	0.0203	0.0182	0.1177	0.029	0.1129	0.0447	0.0021
4	rs114600499	31912950	0.92	0.422441555019286	1.01	0.39608418712213	0.0035634695368526	0.0225937199050502	0.0101	0.0072	0.0799	0.0186	0.0515	0.0226	0.0207	0.0298	0.0026	0.0356	0.038	0.1264	0.0031	0.0432	0.113	0.0205	0.0209	0.0038	0.0016	0.0203	0.0182	0.1177	0.029	0.1129	0.0447	0.0021
4	rs78996108	31919391	0.92	0.422441555019286	1.01	0.39608418712213	0.00362422587915363	0.0231042878946298	0.0101	0.0072	0.0799	0.0186	0.0515	0.0226	0.0207	0.0298	0.0026	0.0356	0.038	0.1264	0.0031	0.0432	0.113	0.0205	0.0209	0.0038	0.0016	0.0203	0.0182	0.1177	0.029	0.1129	0.0447	0.0021
4	rs114333026	31939955	0.92	0.422441555019286	1	0.442785362986439	0.0049363857818173	0.0248455005506537	0.01	0.0071	0.0799	0.0187	0.0515	0.0226	0.0204	0.0298	0.0025	0.0353	0.0379	0.1267	0.003	0.0429	0.1135	0.0203	0.0209	0.0036	0.0015	0.0201	0.0181	0.1184	0.029	0.1136	0.0446	0.0019
4	rs1357463	31955047	0.92	0.422441555019286	1	0.442785362986439	0.00492739424730278	0.0234046407137424	0.01	0.0071	0.0799	0.0187	0.0515	0.0226	0.0204	0.0299	0.0025	0.0352	0.0379	0.1268	0.003	0.0428	0.1136	0.0202	0.0209	0.0036	0.0015	0.0201	0.0181	0.1186	0.0291	0.1136	0.0446	0.0019
4	rs77319793	31968300	0.92	0.422441555019286	1	0.442785362986439	0.00494238725784083	0.0205254762791252	0.01	0.0071	0.0799	0.0188	0.0516	0.0226	0.0202	0.0299	0.0024	0.035	0.038	0.1272	0.0029	0.0425	0.1138	0.0202	0.0209	0.0035	0.0015	0.0199	0.0181	0.1188	0.0291	0.1138	0.0445	0.0019
4	rs115124416	31970784	0.92	0.422441555019286	1	0.442785362986439	0.00506361858339555	0.0214649851891866	0.01	0.0071	0.0799	0.0189	0.0516	0.0226	0.0202	0.0299	0.0024	0.035	0.038	0.1272	0.0029	0.0424	0.1138	0.0202	0.0209	0.0035	0.0015	0.0199	0.0181	0.1189	0.0291	0.1138	0.0445	0.0019
4	rs10011498	31983792	0.92	0.422441555019286	1	0.442785362986439	0.00491243680505226	0.0187076815394137	0.01	0.0071	0.0799	0.0189	0.0516	0.0226	0.0202	0.0299	0.0024	0.0349	0.038	0.1273	0.0029	0.0424	0.1139	0.0202	0.0209	0.0035	0.0015	0.0199	0.0181	0.1189	0.0291	0.1138	0.0445	0.0019
4	rs7676427	31988458	0.92	0.422441555019286	1	0.442785362986439	0.00508200172143824	0.0166789357694632	0.0098	0.0071	0.0799	0.019	0.0517	0.0225	0.0198	0.0299	0.0023	0.0349	0.038	0.128	0.0027	0.0424	0.1137	0.0201	0.0208	0.0033	0.0015	0.0199	0.018	0.1195	0.0292	0.1139	0.0445	0.0018
4	rs73227236	31988913	0.92	0.422441555019286	1	0.442785362986439	0.00508814099586796	0.0171568854544644	0.0098	0.0071	0.0799	0.019	0.0517	0.0225	0.0198	0.0299	0.0023	0.0349	0.038	0.128	0.0027	0.0424	0.1137	0.0201	0.0208	0.0033	0.0015	0.0199	0.018	0.1195	0.0292	0.1139	0.0445	0.0018
4	rs76817588	31992837	0.92	0.422441555019286	1	0.442785362986439	0.0050239665433161	0.0182469873782177	0.0099	0.0071	0.0799	0.019	0.0517	0.0225	0.0198	0.0299	0.0023	0.035	0.0381	0.128	0.0027	0.0424	0.1137	0.0201	0.0208	0.0033	0.0015	0.0199	0.018	0.1193	0.0292	0.114	0.0445	0.0018
4	rs73112816	31994060	0.92	0.422441555019286	1	0.442785362986439	0.00495440731339152	0.0182088497742041	0.0099	0.0071	0.0799	0.019	0.0517	0.0224	0.0198	0.0299	0.0023	0.035	0.0381	0.128	0.0027	0.0424	0.1138	0.0201	0.0208	0.0033	0.0015	0.0199	0.018	0.1193	0.0292	0.114	0.0445	0.0018
4	rs6855853	31994249	0.92	0.422441555019286	1	0.442785362986439	0.00495440731339152	0.0186305093950997	0.0099	0.0071	0.0799	0.019	0.0517	0.0224	0.0198	0.0299	0.0023	0.035	0.0381	0.128	0.0027	0.0424	0.1138	0.0201	0.0208	0.0033	0.0015	0.0199	0.018	0.1193	0.0292	0.114	0.0445	0.0018
4	rs28800299	31994983	0.92	0.422441555019286	1	0.442785362986439	0.00496645019772005	0.0186305093950997	0.0099	0.0071	0.0799	0.019	0.0517	0.0225	0.0198	0.0299	0.0023	0.035	0.0381	0.128	0.0027	0.0423	0.1138	0.0201	0.0208	0.0033	0.0015	0.0199	0.018	0.1192	0.0292	0.1141	0.0445	0.0018
4	rs12644612	32010621	0.92	0.422441555019286	1	0.442785362986439	0.00439444430707922	0.0166789357694632	0.01	0.0071	0.0805	0.019	0.0513	0.0226	0.0198	0.03	0.0022	0.0344	0.0387	0.1282	0.0027	0.0415	0.1145	0.0202	0.0205	0.0032	0.0014	0.0198	0.0178	0.1204	0.0292	0.1131	0.0443	0.0017
4	rs74348313	32037795	0.91	0.473491286898298	1	0.442785362986439	0.00469230504305895	0.0164968815994975	0.0101	0.0071	0.0807	0.019	0.0512	0.0227	0.0198	0.0301	0.0022	0.0342	0.0389	0.1284	0.0027	0.0412	0.1148	0.0202	0.0205	0.0031	0.0015	0.0198	0.0177	0.1209	0.0293	0.1128	0.0443	0.0017
4	rs10000150	32039123	0.91	0.473491286898298	1	0.442785362986439	0.00475314751041309	0.0151804088139187	0.0101	0.0071	0.0807	0.019	0.0512	0.0227	0.0198	0.0301	0.0022	0.0342	0.0389	0.1284	0.0027	0.0412	0.1148	0.0202	0.0205	0.0031	0.0015	0.0198	0.0177	0.1209	0.0293	0.1127	0.0443	0.0017
4	rs80235006	32040497	0.91	0.473491286898298	1	0.442785362986439	0.00477064397928476	0.015566125073481	0.0101	0.0071	0.0807	0.019	0.0512	0.0227	0.0198	0.0301	0.0022	0.0342	0.0389	0.1283	0.0027	0.0412	0.1148	0.0202	0.0205	0.0031	0.0015	0.0198	0.0177	0.1209	0.0293	0.1128	0.0443	0.0017
4	rs9998088	32068191	0.91	0.473491286898298	1	0.442785362986439	0.00500574758287699	0.0160281599278146	0.0101	0.0071	0.0807	0.0191	0.0511	0.0227	0.0198	0.0301	0.0022	0.0342	0.0389	0.1283	0.0026	0.0411	0.1148	0.0202	0.0205	0.003	0.0015	0.0198	0.0177	0.1209	0.0293	0.1128	0.0443	0.0017
4	rs28440001	32068902	0.91	0.473491286898298	1	0.442785362986439	0.00500878048741605	0.0160281599278146	0.0101	0.0071	0.0807	0.0191	0.0511	0.0227	0.0198	0.0301	0.0022	0.0342	0.0389	0.1283	0.0026	0.0411	0.1148	0.0202	0.0205	0.003	0.0015	0.0198	0.0177	0.1209	0.0293	0.1128	0.0443	0.0017
4	rs78175729	32081994	0.91	0.473491286898298	1	0.442785362986439	0.00512509829501182	0.0161716706283746	0.0101	0.0071	0.0807	0.0191	0.0511	0.0227	0.0198	0.0301	0.0021	0.0342	0.0389	0.1283	0.0026	0.0411	0.1149	0.0202	0.0205	0.003	0.0015	0.0198	0.0177	0.1209	0.0292	0.1128	0.0443	0.0017
4	rs80042470	32083479	0.91	0.473491286898298	0.99	0.493036143459036	0.00514675323923456	0.0157075763400536	0.0101	0.0071	0.0807	0.0191	0.0511	0.0228	0.0198	0.0301	0.0021	0.0342	0.0389	0.1283	0.0026	0.0411	0.1149	0.0202	0.0205	0.003	0.0015	0.0198	0.0177	0.1209	0.0292	0.1128	0.0443	0.0017
4	rs79512527	32088954	0.91	0.473491286898298	0.99	0.493036143459036	0.0050605597805556	0.0169354667876429	0.0101	0.0071	0.0807	0.0191	0.0511	0.0228	0.0198	0.0301	0.0021	0.0342	0.0389	0.1283	0.0026	0.0411	0.115	0.0202	0.0205	0.003	0.0015	0.0198	0.0177	0.1209	0.0292	0.1128	0.0443	0.0017
4	rs34670253	32092690	0.91	0.473491286898298	0.99	0.493036143459036	0.0049243999151966	0.0159566419469224	0.0101	0.0071	0.0806	0.0191	0.051	0.0228	0.0198	0.03	0.0021	0.0341	0.0389	0.1283	0.0026	0.041	0.1153	0.0202	0.0205	0.003	0.0015	0.0198	0.0177	0.1209	0.0292	0.1129	0.0442	0.0017
4	rs57699847	32098462	0.91	0.473491286898298	0.99	0.493036143459036	0.00506667882933645	0.0160639782731499	0.0101	0.0071	0.0805	0.0191	0.051	0.0228	0.0198	0.0301	0.0021	0.0341	0.0389	0.1283	0.0027	0.041	0.1153	0.0202	0.0205	0.003	0.0015	0.0198	0.0177	0.1209	0.0292	0.1129	0.0442	0.0017
4	rs6855776	32110105	0.92	0.422441555019286	0.99	0.493036143459036	0.00514985262051074	0.0158496618750186	0.0102	0.0071	0.0803	0.0192	0.051	0.0228	0.0198	0.03	0.0022	0.034	0.0389	0.1284	0.0027	0.041	0.1153	0.0203	0.0205	0.003	0.0015	0.0198	0.0176	0.1208	0.0292	0.1128	0.0443	0.0017
4	rs73227254	32112265	0.92	0.422441555019286	0.99	0.493036143459036	0.00518715887971899	0.0161716706283746	0.0102	0.0072	0.0803	0.0192	0.051	0.0228	0.0198	0.03	0.0022	0.034	0.0389	0.1284	0.0027	0.041	0.1153	0.0203	0.0206	0.003	0.0015	0.0198	0.0176	0.1208	0.0292	0.1128	0.0443	0.0017
4	rs11936615	32115320	0.92	0.422441555019286	0.99	0.493036143459036	0.00524351305954567	0.016207647158578	0.0102	0.0072	0.0802	0.0192	0.051	0.0228	0.0198	0.03	0.0022	0.034	0.0389	0.1284	0.0027	0.041	0.1153	0.0203	0.0206	0.0031	0.0015	0.0198	0.0176	0.1207	0.0292	0.1128	0.0443	0.0017
4	rs115955597	32137776	0.92	0.422441555019286	0.99	0.493036143459036	0.00357509040442225	0.0195668380103398	0.0103	0.0072	0.0799	0.0193	0.0509	0.0229	0.0199	0.0299	0.0022	0.0339	0.0389	0.1285	0.0028	0.041	0.1153	0.0204	0.0206	0.0032	0.0016	0.0198	0.0177	0.1203	0.0291	0.1123	0.0445	0.0019
4	rs57920125	32140570	0.92	0.422441555019286	0.99	0.493036143459036	0.00350581280160526	0.0184382608912496	0.0103	0.0072	0.0799	0.0193	0.0509	0.0229	0.0199	0.0299	0.0022	0.0339	0.0389	0.1285	0.0028	0.0411	0.1153	0.0204	0.0206	0.0032	0.0016	0.0198	0.0177	0.1203	0.0291	0.1123	0.0445	0.0019
4	rs6839169	32141756	0.92	0.422441555019286	0.99	0.493036143459036	0.00350123236775798	0.0173797190060175	0.0103	0.0072	0.0799	0.0193	0.0509	0.0229	0.0199	0.0299	0.0022	0.0339	0.0389	0.1285	0.0028	0.0411	0.1153	0.0204	0.0206	0.0032	0.0016	0.0198	0.0177	0.1203	0.0291	0.1122	0.0445	0.0019
4	rs2054994	32148494	0.92	0.422441555019286	0.99	0.493036143459036	0.00230149717173024	0.0168252886230051	0.0103	0.0072	0.0797	0.0193	0.0508	0.0224	0.02	0.0298	0.0023	0.0339	0.0389	0.1286	0.0028	0.0411	0.1156	0.0201	0.0207	0.0032	0.0016	0.0198	0.0176	0.1203	0.0291	0.1123	0.0446	0.0021
4	rs76237198	32158268	0.92	0.422441555019286	0.99	0.493036143459036	0.00222234933576318	0.0229334913064916	0.0103	0.0072	0.0797	0.0194	0.0508	0.0224	0.02	0.0296	0.0023	0.0339	0.0389	0.1286	0.0029	0.041	0.1157	0.0201	0.0207	0.0032	0.0016	0.0198	0.0177	0.1204	0.0291	0.1123	0.0446	0.0021
4	rs13108376	32178759	0.92	0.422441555019286	0.99	0.493036143459036	0.00143651094283087	0.0131290437305973	0.0104	0.0073	0.0798	0.02	0.0505	0.0221	0.0203	0.0286	0.0023	0.0336	0.0389	0.1283	0.0031	0.0402	0.1166	0.0203	0.0205	0.0033	0.0018	0.0194	0.0175	0.1209	0.0294	0.1125	0.0448	0.0021
4	rs73122336	32179310	0.92	0.422441555019286	0.99	0.493036143459036	0.00134924434377501	0.0147651151954679	0.0103	0.0073	0.0797	0.02	0.0504	0.0221	0.0203	0.0286	0.0023	0.0336	0.0389	0.1283	0.0031	0.0401	0.1166	0.0203	0.0205	0.0033	0.0019	0.0194	0.0175	0.121	0.0293	0.1124	0.0448	0.0021
4	rs1602464	32181183	0.92	0.422441555019286	0.99	0.493036143459036	0.00136098046937079	0.0136526932927299	0.0104	0.0073	0.0797	0.02	0.0504	0.0221	0.0203	0.0286	0.0023	0.0336	0.0389	0.1283	0.0031	0.0402	0.1167	0.0203	0.0205	0.0033	0.0019	0.0194	0.0174	0.121	0.0293	0.1124	0.0448	0.0021
4	rs1119659	32186195	0.92	0.422441555019286	0.99	0.493036143459036	0.00171200775362838	0.0192522432550714	0.0104	0.0073	0.0797	0.02	0.0501	0.0223	0.0204	0.0286	0.0023	0.0332	0.0388	0.1284	0.0031	0.0402	0.1166	0.0202	0.0203	0.0033	0.0019	0.0197	0.0174	0.1211	0.0293	0.1126	0.0449	0.0021
4	rs76981385	32197063	0.92	0.422441555019286	0.99	0.493036143459036	0.00231957242566912	0.0272449100544205	0.0104	0.0074	0.0798	0.0201	0.05	0.0223	0.0204	0.0286	0.0023	0.0328	0.0387	0.1284	0.0031	0.0402	0.1166	0.0202	0.0202	0.0034	0.0019	0.02	0.0174	0.1211	0.0293	0.1127	0.0448	0.0021
4	rs10866393	32200163	0.92	0.422441555019286	0.99	0.493036143459036	0.00238120912135806	0.0287914154135492	0.0104	0.0074	0.0798	0.0201	0.05	0.0223	0.0204	0.0286	0.0023	0.0328	0.0386	0.1284	0.0031	0.0401	0.1166	0.0202	0.0201	0.0034	0.0019	0.02	0.0174	0.1212	0.0293	0.1127	0.0448	0.0021
4	rs78145984	32211923	0.92	0.422441555019286	0.99	0.493036143459036	0.00398077352399992	0.0305727652821174	0.0104	0.0074	0.0798	0.0202	0.0501	0.0224	0.0206	0.0286	0.0023	0.033	0.0386	0.1283	0.003	0.0402	0.1165	0.0203	0.0202	0.0031	0.002	0.02	0.0174	0.1212	0.0293	0.1128	0.0449	0.0019
4	rs73128224	32214193	0.92	0.422441555019286	1	0.442785362986439	0.00395550383189846	0.0299895715503581	0.0104	0.0074	0.0797	0.0202	0.0501	0.0223	0.0206	0.0286	0.0023	0.033	0.0386	0.1282	0.0031	0.0402	0.1165	0.0203	0.0202	0.0031	0.002	0.02	0.0174	0.1212	0.0293	0.1128	0.0449	0.0019
4	rs6844926	32223979	0.92	0.422441555019286	1	0.442785362986439	0.00318793532364749	0.042907804515862	0.0104	0.0076	0.0793	0.0203	0.0502	0.0224	0.0209	0.0286	0.0023	0.0334	0.0384	0.1276	0.0032	0.0401	0.1163	0.0203	0.0202	0.0033	0.0023	0.0199	0.0174	0.1208	0.0293	0.1128	0.0449	0.002
4	rs10030613	32234225	0.92	0.422441555019286	1	0.442785362986439	0.00325651421663628	0.0438810977199951	0.0104	0.0076	0.0794	0.0203	0.0502	0.0223	0.0209	0.0285	0.0023	0.0333	0.0384	0.1276	0.0032	0.0401	0.1163	0.0203	0.0201	0.0033	0.0023	0.0199	0.0173	0.1207	0.0292	0.1129	0.045	0.0021
4	rs192809204	32235823	0.92	0.422441555019286	1	0.442785362986439	0.00339718373811235	0.0445160453611691	0.0104	0.0076	0.0794	0.0203	0.0503	0.0223	0.0208	0.0285	0.0023	0.0333	0.0384	0.1277	0.0032	0.0401	0.1163	0.0203	0.0201	0.0033	0.0023	0.0199	0.0173	0.1207	0.0292	0.1129	0.045	0.0021
4	rs17080612	32242446	0.92	0.422441555019286	1	0.442785362986439	0.00349437060319483	0.045213328493622	0.0104	0.0076	0.0794	0.0203	0.0503	0.0223	0.0208	0.0285	0.0023	0.0333	0.0383	0.1277	0.0032	0.0401	0.1163	0.0203	0.0201	0.0034	0.0023	0.0199	0.0173	0.1207	0.0292	0.1129	0.045	0.0021
4	rs77149793	32244840	0.92	0.422441555019286	1	0.442785362986439	0.00354725056093274	0.0522603661538832	0.0104	0.0076	0.0794	0.0204	0.0502	0.0223	0.0208	0.0285	0.0023	0.0333	0.0383	0.1277	0.0032	0.0401	0.1163	0.0203	0.0201	0.0034	0.0023	0.0199	0.0173	0.1207	0.0292	0.1129	0.045	0.0021
4	rs2045102	32251005	0.92	0.422441555019286	1.01	0.39608418712213	0.00378700552216253	0.0606708402544973	0.0104	0.0076	0.0794	0.0204	0.0502	0.0223	0.0208	0.0285	0.0023	0.0332	0.0383	0.1277	0.0032	0.0401	0.1163	0.0204	0.0201	0.0034	0.0023	0.0199	0.0173	0.1206	0.0292	0.1129	0.0451	0.0021
4	rs74508559	32252484	0.92	0.422441555019286	1.01	0.39608418712213	0.003840887344683	0.0628063109360394	0.0105	0.0076	0.0794	0.0204	0.0502	0.0223	0.0208	0.0285	0.0023	0.0332	0.0383	0.1277	0.0032	0.0401	0.1163	0.0204	0.0201	0.0034	0.0023	0.0199	0.0173	0.1206	0.0292	0.1129	0.0451	0.0021
4	rs114769644	32252785	0.92	0.422441555019286	1.02	0.35283343175317	0.00404450455296503	0.0673778871803272	0.0105	0.0076	0.0794	0.0203	0.0503	0.0223	0.0209	0.0285	0.0023	0.0332	0.0383	0.1277	0.0032	0.0401	0.1163	0.0204	0.0201	0.0034	0.0023	0.0198	0.0172	0.1205	0.0292	0.1129	0.0451	0.0021
4	rs28433451	32254954	0.92	0.422441555019286	1.02	0.35283343175317	0.00450225646679521	0.0675164185192702	0.0105	0.0076	0.0794	0.0203	0.0502	0.0223	0.0209	0.0285	0.0023	0.0331	0.0383	0.1277	0.0032	0.0402	0.1163	0.0203	0.0201	0.0034	0.0024	0.0198	0.0172	0.1204	0.0292	0.1129	0.0451	0.0021
4	rs10517240	32257130	0.92	0.422441555019286	1.02	0.35283343175317	0.00679099732434404	0.100991905933729	0.0105	0.0076	0.0794	0.0203	0.0501	0.0223	0.0209	0.0285	0.0023	0.0332	0.0383	0.1277	0.0032	0.0402	0.1163	0.0203	0.02	0.0034	0.0024	0.0198	0.0172	0.1203	0.0291	0.1128	0.0451	0.0021
4	rs1670754	32264997	0.93	0.375229593708928	1.03	0.312927433563081	0.0624459402809803	0.18300418311591	0.0112	0.0082	0.0815	0.0193	0.0495	0.0225	0.0202	0.0292	0.0028	0.0357	0.0388	0.1277	0.0036	0.0405	0.1154	0.0211	0.0197	0.004	0.0035	0.0195	0.016	0.1192	0.0259	0.1102	0.0442	0.0038
4	rs10517242	32265614	0.93	0.375229593708928	1.03	0.312927433563081	0.0629994620553717	0.182497408189411	0.0112	0.0082	0.0815	0.0193	0.0495	0.0225	0.0202	0.0292	0.0028	0.0357	0.0388	0.1277	0.0036	0.0405	0.1154	0.0211	0.0197	0.004	0.0035	0.0195	0.016	0.1192	0.0259	0.1103	0.0442	0.0038
4	rs35406560	32268867	0.92	0.422441555019286	1.03	0.312927433563081	0.0475917866756997	0.148549249188577	0.0112	0.0082	0.0815	0.0192	0.0496	0.0225	0.0202	0.0291	0.0028	0.0357	0.0388	0.1277	0.0036	0.0405	0.1156	0.0211	0.0197	0.004	0.0035	0.0194	0.0159	0.1192	0.0259	0.1103	0.0442	0.0038
4	rs13110912	32270058	0.92	0.422441555019286	1.04	0.276253925711104	0.0374624958583255	0.121454929311561	0.0112	0.0082	0.0815	0.0192	0.0496	0.0224	0.0202	0.0291	0.0028	0.0358	0.0388	0.1276	0.0036	0.0405	0.1156	0.0211	0.0198	0.004	0.0035	0.0194	0.0159	0.1192	0.0259	0.1104	0.0442	0.0038
4	rs4142788	32271105	0.93	0.375229593708928	1.05	0.24269399207398	0.0387162446370724	0.14817249413562	0.0112	0.0082	0.0816	0.0193	0.0496	0.0224	0.0202	0.0291	0.0028	0.0358	0.0388	0.1275	0.0036	0.0405	0.1157	0.0211	0.0198	0.004	0.0035	0.0194	0.0159	0.1193	0.0259	0.1102	0.0442	0.0038
4	rs78815354	32272919	0.93	0.375229593708928	1.05	0.24269399207398	0.0339457819427789	0.112144554967232	0.0112	0.0083	0.0817	0.0193	0.0496	0.0225	0.0201	0.0291	0.0028	0.0359	0.0388	0.1275	0.0036	0.0404	0.1156	0.021	0.0199	0.004	0.0035	0.0194	0.0159	0.1195	0.0258	0.1102	0.0441	0.0038
4	rs1472088	32273315	0.93	0.375229593708928	1.13	0.0699995683306186	0.0330606918056549	0.111212169962147	0.0112	0.0083	0.0817	0.0192	0.0496	0.0225	0.0201	0.0291	0.0028	0.0359	0.0388	0.1275	0.0036	0.0404	0.1156	0.021	0.0199	0.004	0.0036	0.0194	0.0159	0.1195	0.0258	0.1102	0.0441	0.0038
4	rs77189414	32274426	0.93	0.375229593708928	1.13	0.0699995683306186	0.034248668731971	0.117973900030531	0.0112	0.0083	0.0817	0.0192	0.0495	0.0225	0.0201	0.0291	0.0028	0.0359	0.0388	0.1275	0.0036	0.0403	0.1156	0.021	0.0199	0.004	0.0036	0.0194	0.0159	0.1195	0.0258	0.1102	0.0441	0.0038
4	rs114995071	32274848	0.93	0.375229593708928	1.13	0.0699995683306186	0.0360662408120054	0.132213795627726	0.0112	0.0083	0.0817	0.0192	0.0495	0.0225	0.0201	0.0291	0.0028	0.0359	0.0389	0.1275	0.0036	0.0403	0.1156	0.021	0.0199	0.004	0.0036	0.0194	0.0159	0.1196	0.0257	0.1102	0.0441	0.0038
4	rs1352771	32279100	0.93	0.375229593708928	1.13	0.0699995683306186	0.0358044430365178	0.135662050367464	0.0112	0.0083	0.0817	0.0192	0.0495	0.0225	0.0201	0.029	0.0028	0.0359	0.0389	0.1276	0.0036	0.0402	0.1156	0.021	0.0198	0.004	0.0035	0.0196	0.0158	0.1198	0.0257	0.1101	0.0441	0.0038
4	rs75536542	32281715	0.93	0.375229593708928	1.13	0.0699995683306186	0.0366601371615232	0.142191606047138	0.0112	0.0082	0.0817	0.0192	0.0495	0.0225	0.0201	0.029	0.0028	0.0359	0.039	0.1276	0.0036	0.0401	0.1155	0.021	0.0198	0.004	0.0035	0.0196	0.0158	0.1198	0.0257	0.1101	0.0441	0.0038
4	rs74570546	32298123	0.92	0.422441555019286	1.13	0.0699995683306186	0.0376244132734454	0.135115418735565	0.0112	0.0081	0.0816	0.0192	0.0495	0.0224	0.0202	0.0288	0.0028	0.036	0.039	0.1276	0.0037	0.0402	0.1153	0.0211	0.0197	0.004	0.0035	0.02	0.0158	0.1199	0.0257	0.11	0.0441	0.0039
4	rs116167844	32301447	0.92	0.422441555019286	1.13	0.0699995683306186	0.0365938162307776	0.132575227842173	0.0112	0.0081	0.0816	0.0192	0.0496	0.0224	0.0203	0.0287	0.0028	0.036	0.0391	0.1276	0.0037	0.0403	0.1153	0.0211	0.0197	0.004	0.0035	0.0201	0.0157	0.1199	0.0256	0.11	0.0441	0.0039
4	rs1491207	32311166	0.92	0.422441555019286	1.13	0.0699995683306186	0.0330113127212324	0.117887364243915	0.0112	0.008	0.0816	0.0192	0.0496	0.0224	0.0204	0.0285	0.0028	0.036	0.0391	0.1276	0.0037	0.0403	0.1152	0.0211	0.0196	0.004	0.0035	0.0203	0.0157	0.12	0.0255	0.1099	0.0441	0.0039
4	rs1491204	32313964	0.92	0.422441555019286	1.14	0.0581452072437857	0.0293167320253162	0.10726204707087	0.0113	0.008	0.0816	0.0191	0.0496	0.0223	0.0203	0.0285	0.0028	0.036	0.0391	0.1276	0.0038	0.0404	0.1152	0.0211	0.0196	0.0041	0.0035	0.0203	0.0156	0.12	0.0255	0.1099	0.0441	0.0039
4	rs10866402	32315993	0.92	0.422441555019286	1.13	0.0699995683306186	0.0339457819427789	0.117195942938933	0.0112	0.008	0.0816	0.0191	0.0496	0.0223	0.0204	0.0284	0.0028	0.036	0.0392	0.1277	0.0037	0.0404	0.1153	0.0211	0.0196	0.004	0.0035	0.0204	0.0156	0.1199	0.0255	0.11	0.0441	0.0039
4	rs13119336	32318535	0.92	0.422441555019286	1.14	0.0581452072437857	0.0458830158772409	0.1634095378146	0.0113	0.008	0.0814	0.0191	0.0496	0.0222	0.0204	0.0284	0.0028	0.036	0.0392	0.1276	0.0037	0.0406	0.1153	0.0211	0.0196	0.0041	0.0035	0.0205	0.0156	0.1198	0.0256	0.1099	0.0441	0.0039
4	rs73229214	32321570	0.93	0.375229593708928	1.14	0.0581452072437857	0.0852325757729612	0.125948150301075	0.0115	0.008	0.0815	0.0187	0.0496	0.0217	0.0203	0.0284	0.0029	0.036	0.0394	0.1279	0.0038	0.041	0.1149	0.0209	0.0192	0.0042	0.0035	0.0213	0.0153	0.1193	0.0256	0.1098	0.0442	0.0041
4	rs7671423	32321779	0.93	0.375229593708928	1.14	0.0581452072437857	0.0702436830162882	0.124002406190473	0.0116	0.0081	0.0817	0.0187	0.0497	0.0217	0.0203	0.0284	0.003	0.0361	0.0396	0.1278	0.0038	0.0411	0.1143	0.0208	0.0191	0.0042	0.0035	0.0213	0.0153	0.1193	0.0256	0.1098	0.0443	0.0041
4	rs73816136	32322054	0.93	0.375229593708928	1.14	0.0581452072437857	0.108717441054537	0.075026717366591	0.0115	0.0081	0.0826	0.0182	0.0498	0.021	0.02	0.0282	0.003	0.0365	0.0394	0.1281	0.0038	0.0414	0.1146	0.0205	0.0188	0.0043	0.0035	0.0214	0.0154	0.1186	0.0255	0.1104	0.044	0.0041
4	rs1377892	32323374	0.93	0.375229593708928	1.14	0.0581452072437857	0.0985043873489168	0.0598781317127712	0.0115	0.0083	0.0868	0.0162	0.0511	0.018	0.0192	0.0279	0.0032	0.0381	0.0399	0.1271	0.0039	0.0429	0.1161	0.0194	0.0178	0.0048	0.0034	0.0219	0.0152	0.1141	0.0262	0.114	0.0426	0.0037
4	rs76843917	32324912	0.93	0.375229593708928	1.14	0.0581452072437857	0.138653192319575	0.0871236644848596	0.0116	0.0083	0.087	0.016	0.0513	0.0176	0.0191	0.0279	0.0032	0.0382	0.0399	0.1271	0.0039	0.0431	0.1162	0.0192	0.0177	0.0048	0.0034	0.022	0.0151	0.114	0.0262	0.1141	0.0426	0.0037
4	rs9991360	32331208	0.93	0.375229593708928	1.14	0.0581452072437857	0.14864626358211	0.0792732885342492	0.0116	0.0083	0.0871	0.016	0.0513	0.0175	0.0192	0.0279	0.0032	0.0382	0.0399	0.127	0.0039	0.0432	0.1163	0.0192	0.0176	0.0048	0.0035	0.022	0.0151	0.1139	0.0263	0.1141	0.0426	0.0037
4	rs9654324	32340922	0.92	0.422441555019286	1.14	0.0581452072437857	0.196851533442783	0.0651093497770427	0.0117	0.0083	0.0874	0.0158	0.0516	0.017	0.0192	0.0279	0.0032	0.0382	0.0401	0.1267	0.0039	0.0435	0.1166	0.0189	0.0175	0.0048	0.0037	0.0221	0.015	0.1134	0.0264	0.1141	0.0429	0.0035
4	rs76226312	32341751	0.92	0.422441555019286	1.14	0.0581452072437857	0.228034041345297	0.0750991219077738	0.0117	0.0082	0.0876	0.0157	0.0516	0.0169	0.0192	0.0279	0.0032	0.0383	0.0403	0.1266	0.0038	0.0436	0.1168	0.0188	0.0174	0.0047	0.0037	0.022	0.015	0.1135	0.0265	0.114	0.0429	0.0034
4	rs77420943	32342659	0.92	0.422441555019286	1.14	0.0581452072437857	0.217190008485221	0.0692580629845816	0.0117	0.0082	0.0877	0.0157	0.0518	0.0168	0.0191	0.0279	0.0032	0.0383	0.0403	0.1265	0.0038	0.0437	0.1169	0.0187	0.0174	0.0047	0.0037	0.022	0.015	0.1133	0.0265	0.114	0.043	0.0034
4	rs114971026	32346436	0.92	0.422441555019286	1.14	0.0581452072437857	0.208671499756677	0.0679327253358512	0.0117	0.0082	0.0877	0.0157	0.0518	0.0167	0.0191	0.0279	0.0032	0.0384	0.0404	0.1264	0.0038	0.0437	0.1169	0.0187	0.0174	0.0047	0.0037	0.0219	0.015	0.1133	0.0265	0.114	0.043	0.0034
4	rs55684427	32350739	0.92	0.422441555019286	1.14	0.0581452072437857	0.200227794664097	0.0595491463619057	0.0117	0.0082	0.0878	0.0157	0.0518	0.0167	0.0191	0.028	0.0032	0.0384	0.0405	0.1264	0.0038	0.0437	0.1169	0.0186	0.0174	0.0047	0.0037	0.0219	0.015	0.1133	0.0265	0.114	0.043	0.0034
4	rs11133205	32353704	0.92	0.422441555019286	1.14	0.0581452072437857	0.199565498950176	0.0567518894301204	0.0117	0.0081	0.0878	0.0157	0.0519	0.0167	0.0191	0.028	0.0032	0.0384	0.0405	0.1265	0.0038	0.0437	0.117	0.0186	0.0174	0.0047	0.0037	0.0219	0.015	0.1132	0.0265	0.114	0.043	0.0033
4	rs17377853	32357154	0.92	0.422441555019286	1.14	0.0581452072437857	0.193354982889712	0.0610688546371162	0.0117	0.0081	0.0877	0.0157	0.0519	0.0166	0.0191	0.028	0.0032	0.0384	0.0405	0.1265	0.0038	0.0438	0.117	0.0186	0.0174	0.0047	0.0038	0.0219	0.015	0.1132	0.0265	0.1141	0.043	0.0033
4	rs9312613	32370191	0.92	0.422441555019286	1.14	0.0581452072437857	0.161317241233828	0.0433646137910952	0.0117	0.0081	0.0877	0.0157	0.0519	0.0166	0.0191	0.028	0.0032	0.0385	0.0406	0.1266	0.0038	0.0439	0.117	0.0186	0.0174	0.0047	0.0038	0.0219	0.015	0.1131	0.0264	0.1142	0.0429	0.0033
4	rs6554026	32370779	0.92	0.422441555019286	1.14	0.0581452072437857	0.164885523366255	0.0434218664604836	0.0117	0.0081	0.0877	0.0157	0.0519	0.0166	0.0191	0.028	0.0032	0.0385	0.0406	0.1266	0.0038	0.0439	0.117	0.0186	0.0174	0.0047	0.0038	0.0219	0.0149	0.1131	0.0264	0.1143	0.0428	0.0034
4	rs75959453	32381816	0.92	0.422441555019286	1.14	0.0581452072437857	0.145323073443665	0.0375423738205009	0.0117	0.0081	0.0878	0.0156	0.052	0.0167	0.0191	0.0281	0.0032	0.0385	0.0406	0.1264	0.0037	0.044	0.1169	0.0187	0.0174	0.0047	0.0038	0.0219	0.0149	0.1129	0.0265	0.1143	0.0428	0.0034
4	rs17081324	32382430	0.92	0.422441555019286	1.14	0.0581452072437857	0.144547636505083	0.0379187350825751	0.0117	0.0081	0.0878	0.0156	0.052	0.0167	0.0191	0.0281	0.0032	0.0385	0.0406	0.1264	0.0037	0.044	0.1169	0.0187	0.0174	0.0047	0.0038	0.0219	0.0149	0.1129	0.0265	0.1143	0.0428	0.0034
4	rs1349860	32384828	0.92	0.422441555019286	1.14	0.0581452072437857	0.136585778434989	0.035738633523189	0.0117	0.008	0.0878	0.0156	0.052	0.0167	0.0191	0.0281	0.0032	0.0385	0.0407	0.1264	0.0037	0.044	0.1169	0.0188	0.0174	0.0047	0.0038	0.0219	0.0149	0.1129	0.0265	0.1144	0.0429	0.0034
4	rs1349861	32385046	0.92	0.422441555019286	1.14	0.0581452072437857	0.137085258660958	0.0358436157932095	0.0117	0.0081	0.0878	0.0156	0.052	0.0167	0.0191	0.0281	0.0032	0.0385	0.0407	0.1264	0.0037	0.044	0.1169	0.0188	0.0174	0.0047	0.0038	0.0219	0.0149	0.1129	0.0265	0.1143	0.0429	0.0034
4	rs28503268	32388397	0.92	0.422441555019286	1.14	0.0581452072437857	0.146230873907002	0.0399362256014558	0.0118	0.0081	0.0877	0.0156	0.052	0.0167	0.0191	0.0282	0.0032	0.0383	0.0406	0.1265	0.0037	0.044	0.1169	0.0188	0.0174	0.0052	0.0038	0.0218	0.0148	0.113	0.0264	0.1142	0.0428	0.0034
4	rs4862884	32391634	0.92	0.422441555019286	1.14	0.0581452072437857	0.156912704117	0.0390580037421088	0.0118	0.0082	0.0876	0.0156	0.0519	0.0167	0.0192	0.0282	0.0032	0.0383	0.0405	0.1267	0.0037	0.044	0.1168	0.0188	0.0174	0.0052	0.0038	0.0218	0.0148	0.1133	0.0264	0.1139	0.0427	0.0033
4	rs2061002	32394472	0.92	0.422441555019286	1.15	0.047929882429645	0.170910579360831	0.0392767337028858	0.0118	0.0083	0.0876	0.0155	0.0519	0.0167	0.0193	0.0281	0.0032	0.0383	0.0405	0.1268	0.0037	0.0439	0.1168	0.0189	0.0174	0.0052	0.0038	0.0218	0.0148	0.1132	0.0264	0.1139	0.0427	0.0033
4	rs71600057	32425131	0.92	0.422441555019286	1.15	0.047929882429645	0.192095831804923	0.0365824192326618	0.0118	0.0083	0.0884	0.0154	0.0519	0.0167	0.0192	0.0281	0.0031	0.0382	0.0406	0.1266	0.0037	0.0439	0.1171	0.0188	0.0174	0.0052	0.0037	0.0218	0.0148	0.1129	0.0263	0.1139	0.0427	0.0032
4	rs7683888	32430472	0.92	0.422441555019286	1.15	0.047929882429645	0.190121252753171	0.0364235263634658	0.0117	0.0083	0.0885	0.0154	0.0519	0.0167	0.0192	0.0281	0.0031	0.0382	0.0406	0.1266	0.0037	0.044	0.1171	0.0187	0.0174	0.0051	0.0037	0.0218	0.0147	0.1129	0.0263	0.114	0.0428	0.0032
4	rs73229295	32445575	0.92	0.422441555019286	1.15	0.047929882429645	0.212523452116303	0.0341808106081697	0.0118	0.0083	0.0893	0.0153	0.0518	0.0166	0.0192	0.0281	0.0031	0.0382	0.0407	0.1264	0.0037	0.0439	0.1174	0.0186	0.0174	0.0051	0.0037	0.0218	0.0147	0.1126	0.0262	0.114	0.0428	0.003
4	rs55805010	32448505	0.92	0.422441555019286	1.15	0.047929882429645	0.209070892569112	0.0294595745279191	0.0118	0.0082	0.0901	0.0154	0.0515	0.0166	0.0193	0.0281	0.0031	0.0381	0.0407	0.1264	0.0036	0.0437	0.1177	0.0186	0.0174	0.0051	0.0037	0.0218	0.0145	0.1124	0.0261	0.1142	0.0429	0.0029
4	rs13122675	32451349	0.92	0.422441555019286	1.15	0.047929882429645	0.196542711908025	0.0309644597108265	0.0118	0.0082	0.0902	0.0154	0.0515	0.0166	0.0193	0.0281	0.0032	0.0381	0.0407	0.1264	0.0037	0.0436	0.1177	0.0186	0.0174	0.0051	0.0037	0.0218	0.0145	0.1124	0.0261	0.1143	0.0429	0.0029
4	rs76679869	32451928	0.92	0.422441555019286	1.15	0.047929882429645	0.200188801588714	0.0304264771857121	0.0118	0.0082	0.0902	0.0154	0.0515	0.0166	0.0193	0.0281	0.0032	0.0381	0.0407	0.1264	0.0037	0.0436	0.1177	0.0186	0.0174	0.0051	0.0037	0.0218	0.0145	0.1124	0.0261	0.1143	0.0429	0.0029
4	rs73229300	32460143	0.91	0.473491286898298	1.15	0.047929882429645	0.211918968132547	0.032906986185002	0.0118	0.0082	0.0903	0.0154	0.0515	0.0166	0.0193	0.028	0.0032	0.0381	0.0407	0.1262	0.0037	0.0437	0.1175	0.0187	0.0175	0.0052	0.0037	0.0219	0.0145	0.112	0.026	0.1144	0.0429	0.0029
4	rs10006044	32461577	0.91	0.473491286898298	1.19	0.0203852747306207	0.214991666976955	0.0340780870354446	0.0118	0.0082	0.0904	0.0155	0.0515	0.0166	0.0193	0.028	0.0032	0.0381	0.0407	0.1262	0.0037	0.0437	0.1176	0.0187	0.0175	0.0052	0.0037	0.0219	0.0145	0.1119	0.0259	0.1144	0.0429	0.0029
4	rs66915528	32465336	0.91	0.473491286898298	1.2	0.0161071094639359	0.215154076737685	0.0352679535612161	0.0118	0.0082	0.0904	0.0155	0.0515	0.0166	0.0193	0.028	0.0032	0.0381	0.0407	0.1262	0.0037	0.0437	0.1176	0.0187	0.0175	0.0052	0.0037	0.0219	0.0145	0.1119	0.0259	0.1145	0.0429	0.0029
4	rs75602983	32467491	0.91	0.473491286898298	1.2	0.0161071094639359	0.220140645393436	0.032906986185002	0.0119	0.0082	0.0905	0.0155	0.0514	0.0167	0.0193	0.028	0.0032	0.0381	0.0406	0.1262	0.0037	0.0436	0.1176	0.0187	0.0175	0.0052	0.0037	0.0219	0.0145	0.1119	0.0259	0.1145	0.0429	0.0029
4	rs13133915	32479262	0.91	0.473491286898298	1.2	0.0161071094639359	0.247697733168283	0.0304752036483773	0.0119	0.0082	0.0905	0.0154	0.0514	0.0168	0.0194	0.028	0.0032	0.0381	0.0405	0.1263	0.0037	0.0436	0.1176	0.0188	0.0175	0.0052	0.0037	0.0219	0.0145	0.1115	0.0259	0.1145	0.043	0.0029
4	rs60829669	32482792	0.91	0.473491286898298	1.2	0.0161071094639359	0.274394762085897	0.0320036463383413	0.0119	0.0082	0.0907	0.0155	0.0512	0.0168	0.0194	0.028	0.0032	0.0381	0.0405	0.1262	0.0037	0.0436	0.1175	0.0189	0.0176	0.0053	0.0037	0.0219	0.0145	0.1112	0.0259	0.1145	0.043	0.0029
4	rs80167183	32483008	0.91	0.473491286898298	1.2	0.0161071094639359	0.284711286131778	0.0334138463367034	0.0119	0.0082	0.0907	0.0155	0.0512	0.0168	0.0194	0.028	0.0032	0.0381	0.0405	0.1262	0.0037	0.0436	0.1175	0.0189	0.0176	0.0053	0.0037	0.0219	0.0145	0.1112	0.0259	0.1145	0.043	0.0029
4	rs79649549	32484636	0.91	0.473491286898298	1.2	0.0161071094639359	0.298913804004874	0.032906986185002	0.0119	0.0082	0.0909	0.0155	0.0512	0.0168	0.0193	0.028	0.0032	0.0381	0.0405	0.1263	0.0037	0.0436	0.1174	0.0189	0.0175	0.0053	0.0037	0.0219	0.0145	0.1111	0.0259	0.1143	0.043	0.0029
4	rs4862888	32495318	0.91	0.473491286898298	1.2	0.0161071094639359	0.361147187136644	0.0434218664604836	0.0119	0.0085	0.0925	0.0154	0.0498	0.017	0.0187	0.0285	0.0029	0.039	0.0408	0.1267	0.0034	0.0438	0.1167	0.0196	0.0175	0.0061	0.0037	0.0216	0.0143	0.1078	0.0263	0.1139	0.044	0.0031
4	rs73231110	32496178	0.91	0.473491286898298	1.21	0.0126102304990967	0.365020381451583	0.0445739686724164	0.0119	0.0085	0.0925	0.0154	0.0499	0.017	0.0187	0.0284	0.0029	0.039	0.0408	0.1267	0.0034	0.0439	0.1167	0.0195	0.0174	0.0061	0.0037	0.0216	0.0143	0.1078	0.0263	0.114	0.044	0.0031
4	rs72622774	32502436	0.91	0.473491286898298	1.21	0.0126102304990967	0.336437799523289	0.0465041230957959	0.012	0.0085	0.0926	0.0154	0.0498	0.017	0.0187	0.0284	0.0029	0.0389	0.0409	0.1268	0.0035	0.0439	0.1166	0.0196	0.0175	0.0061	0.0038	0.0216	0.0143	0.1076	0.0264	0.1139	0.044	0.0032
4	rs10011531	32507992	0.91	0.473491286898298	1.21	0.0126102304990967	0.335714129086722	0.0505333042179691	0.012	0.0085	0.0925	0.0155	0.0498	0.017	0.0187	0.0285	0.0029	0.0389	0.0409	0.1267	0.0034	0.0439	0.1167	0.0196	0.0175	0.0061	0.0038	0.0216	0.0143	0.1076	0.0264	0.1139	0.044	0.0031
4	rs1822925	32509852	0.91	0.473491286898298	1.21	0.0126102304990967	0.342047605288974	0.0501054942421736	0.012	0.0085	0.0925	0.0155	0.0498	0.0171	0.0187	0.0285	0.0029	0.0389	0.041	0.1267	0.0035	0.0439	0.1167	0.0196	0.0175	0.0061	0.0038	0.0216	0.0142	0.1075	0.0264	0.1139	0.044	0.0031
4	rs111441711	32510926	0.91	0.473491286898298	1.21	0.0126102304990967	0.342830550508357	0.0501665127270502	0.012	0.0085	0.0925	0.0155	0.0498	0.0171	0.0187	0.0285	0.0029	0.0389	0.041	0.1267	0.0035	0.0439	0.1167	0.0196	0.0175	0.0061	0.0038	0.0216	0.0142	0.1075	0.0264	0.1139	0.044	0.0031
4	rs74628213	32511842	0.91	0.473491286898298	1.22	0.00978006677549507	0.339704336032501	0.0492546460826424	0.012	0.0085	0.0925	0.0155	0.0498	0.0171	0.0187	0.0284	0.0029	0.0389	0.0411	0.1267	0.0035	0.044	0.1167	0.0196	0.0175	0.0061	0.0038	0.0215	0.0142	0.1075	0.0264	0.1139	0.044	0.0031
4	rs73231118	32530049	0.92	0.422441555019286	1.22	0.00978006677549507	0.346076557106791	0.0477511778391918	0.012	0.0084	0.0915	0.0158	0.0496	0.0174	0.0187	0.0285	0.0029	0.0387	0.0413	0.1267	0.0035	0.0437	0.117	0.0196	0.0175	0.0063	0.0038	0.0214	0.0139	0.1069	0.0267	0.1143	0.0442	0.0033
4	rs1867610	32531181	0.92	0.422441555019286	1.22	0.00978006677549507	0.343980547278063	0.0489523179733826	0.012	0.0084	0.0915	0.0158	0.0496	0.0174	0.0188	0.0284	0.0029	0.0387	0.0415	0.1267	0.0035	0.0437	0.1171	0.0196	0.0174	0.0063	0.0038	0.0214	0.0138	0.107	0.0267	0.1144	0.044	0.0033
4	rs10002603	32542427	0.92	0.422441555019286	1.22	0.00978006677549507	0.346864258554247	0.051393677963029	0.0119	0.0085	0.0914	0.0161	0.0496	0.0175	0.0186	0.0286	0.0029	0.0388	0.0416	0.1268	0.0035	0.0436	0.1168	0.0196	0.0175	0.0063	0.0038	0.0214	0.0138	0.1068	0.0266	0.1144	0.0441	0.0033
4	rs75512473	32545812	0.92	0.422441555019286	1.22	0.00978006677549507	0.358309622577338	0.0557257961539152	0.0118	0.0085	0.091	0.0161	0.0497	0.0176	0.0186	0.0289	0.0028	0.0389	0.0419	0.1271	0.0035	0.0437	0.1161	0.0193	0.0176	0.0063	0.0038	0.0214	0.0138	0.1067	0.0266	0.1144	0.0442	0.0033
4	rs80192994	32549742	0.92	0.422441555019286	1.22	0.00978006677549507	0.347810721987522	0.0536349935677788	0.0118	0.0085	0.0909	0.0161	0.0497	0.0176	0.0186	0.029	0.0028	0.0389	0.0419	0.1271	0.0035	0.0437	0.116	0.0193	0.0176	0.0063	0.0038	0.0214	0.0138	0.1067	0.0266	0.1144	0.0442	0.0033
4	rs116441963	32557856	0.92	0.422441555019286	1.23	0.00751259866635779	0.349918742955147	0.056301984089823	0.0118	0.0085	0.0909	0.0161	0.0497	0.0176	0.0186	0.029	0.0028	0.0389	0.0419	0.1271	0.0035	0.0437	0.116	0.0192	0.0176	0.0063	0.0038	0.0214	0.0138	0.1067	0.0266	0.1144	0.0442	0.0033
4	rs61794545	32571021	0.92	0.422441555019286	1.23	0.00751259866635779	0.355270732558081	0.0666870160344164	0.0118	0.0085	0.0908	0.0161	0.0497	0.0177	0.0185	0.0291	0.0028	0.039	0.042	0.127	0.0035	0.0438	0.1159	0.0192	0.0177	0.0063	0.0039	0.0214	0.0139	0.1067	0.0266	0.1143	0.0442	0.0033
4	rs17081590	32572128	0.92	0.422441555019286	1.23	0.00751259866635779	0.344975330618645	0.0644283606825479	0.0118	0.0085	0.0907	0.0161	0.0497	0.0177	0.0185	0.0291	0.0028	0.039	0.0421	0.127	0.0035	0.0438	0.1159	0.0192	0.0177	0.0063	0.0039	0.0214	0.0139	0.1067	0.0266	0.1143	0.0442	0.0033
4	rs13117765	32580266	0.93	0.375229593708928	1.23	0.00751259866635779	0.324956439207867	0.0728679626828336	0.0116	0.0087	0.0899	0.0165	0.0498	0.0187	0.0182	0.0303	0.0028	0.0397	0.0426	0.126	0.0035	0.0445	0.1124	0.0196	0.0187	0.0063	0.0039	0.0216	0.014	0.106	0.027	0.1128	0.0446	0.0037
4	rs13129687	32580391	0.93	0.375229593708928	1.23	0.00751259866635779	0.308916197847982	0.0740880721507569	0.0116	0.0087	0.0898	0.0165	0.0496	0.0189	0.0182	0.0303	0.0028	0.0397	0.0427	0.1259	0.0035	0.0446	0.1122	0.0195	0.0187	0.0063	0.0039	0.0216	0.0141	0.106	0.027	0.1128	0.0448	0.0037
4	rs2121001	32582163	0.94	0.331738599837001	1.23	0.00751259866635779	0.291430682846299	0.0783868612179857	0.0117	0.0087	0.0898	0.0166	0.0494	0.019	0.0181	0.0303	0.0028	0.0397	0.0427	0.1259	0.0036	0.0447	0.112	0.0195	0.0188	0.0063	0.0039	0.0215	0.0139	0.106	0.027	0.1128	0.0449	0.0038
4	rs72622786	32586850	0.94	0.331738599837001	1.23	0.00751259866635779	0.335610813729687	0.0888223385193524	0.0116	0.0088	0.0897	0.0167	0.0495	0.0191	0.0181	0.0303	0.0028	0.0397	0.0427	0.1258	0.0036	0.0447	0.1118	0.0195	0.0189	0.0063	0.0038	0.0215	0.0139	0.1057	0.027	0.1127	0.0451	0.0038
4	rs61795901	32587704	0.94	0.331738599837001	1.23	0.00751259866635779	0.35123959417092	0.0958265468292413	0.0116	0.0088	0.0897	0.0167	0.0495	0.0191	0.0181	0.0303	0.0028	0.0397	0.0427	0.1258	0.0036	0.0447	0.1118	0.0195	0.0189	0.0063	0.0038	0.0215	0.0139	0.1057	0.027	0.1127	0.0451	0.0038
4	rs6821613	32588953	0.94	0.331738599837001	1.23	0.00751259866635779	0.387033365281818	0.0974293009109307	0.0116	0.0088	0.0897	0.0167	0.0495	0.0191	0.0181	0.0303	0.0028	0.0397	0.0427	0.1258	0.0036	0.0448	0.1116	0.0195	0.019	0.0063	0.0038	0.0214	0.0139	0.1055	0.027	0.1126	0.0452	0.0038
4	rs17081613	32591119	0.95	0.291843936447983	1.23	0.00751259866635779	0.348389772179281	0.103531782746475	0.0116	0.0088	0.0895	0.0169	0.0496	0.0195	0.0181	0.0304	0.0029	0.0398	0.0429	0.1255	0.0038	0.0449	0.1107	0.0196	0.0192	0.0064	0.0038	0.0213	0.014	0.1052	0.0271	0.1122	0.0454	0.0039
4	rs73816283	32592571	0.96	0.255413023536062	1.24	0.00571467630016231	0.224941331299761	0.115559999216445	0.0116	0.0089	0.0892	0.0173	0.0499	0.02	0.0181	0.0306	0.0029	0.0401	0.0433	0.125	0.004	0.0452	0.109	0.02	0.0195	0.0065	0.0038	0.0209	0.0141	0.1045	0.0273	0.1114	0.0458	0.0041
4	rs17081616	32592599	0.96	0.255413023536062	1.24	0.00571467630016231	0.21931878746795	0.114274638634281	0.0116	0.0088	0.0893	0.0175	0.0498	0.0201	0.0181	0.0306	0.0029	0.0401	0.0432	0.125	0.004	0.0452	0.1089	0.02	0.0195	0.0065	0.0038	0.021	0.0142	0.1045	0.0273	0.1114	0.0458	0.0041
4	rs6826179	32593851	1.01	0.120031835070186	1.24	0.00571467630016231	0.0736255060624767	0.151860496844653	0.0103	0.0097	0.0895	0.0194	0.0495	0.0223	0.0181	0.031	0.0031	0.0419	0.0454	0.1214	0.0044	0.0457	0.1035	0.0214	0.0218	0.0061	0.0029	0.0184	0.0155	0.1027	0.03	0.1091	0.0464	0.004
4	rs78747213	32604008	1.01	0.120031835070186	1.24	0.00571467630016231	0.114479772125081	0.190766070545243	0.0097	0.0099	0.0893	0.0203	0.0499	0.0232	0.0181	0.0308	0.0032	0.0424	0.0466	0.1209	0.0045	0.0459	0.1009	0.0221	0.0226	0.0059	0.0025	0.0176	0.0159	0.1025	0.0306	0.1077	0.0463	0.0039
4	rs13139784	32604825	1.01	0.120031835070186	1.24	0.00571467630016231	0.113028919805704	0.187586756472022	0.0097	0.0099	0.0893	0.0203	0.0498	0.0232	0.0181	0.0308	0.0032	0.0424	0.0466	0.121	0.0045	0.0459	0.1009	0.0221	0.0226	0.0059	0.0025	0.0176	0.0159	0.1025	0.0306	0.1077	0.0463	0.0039
4	rs1445425	32617370	1.01	0.120031835070186	1.24	0.00571467630016231	0.106506677766995	0.195932062599051	0.0097	0.0099	0.0892	0.0205	0.0499	0.0233	0.0181	0.0308	0.0032	0.0423	0.0468	0.1211	0.0045	0.0459	0.1008	0.0221	0.0228	0.0059	0.0025	0.0175	0.0159	0.1026	0.0307	0.1075	0.0463	0.0039
4	rs80281616	32619482	1.01	0.120031835070186	1.24	0.00571467630016231	0.112446225131183	0.201877822249935	0.0097	0.0099	0.0892	0.0206	0.0499	0.0233	0.0181	0.0308	0.0032	0.0423	0.0468	0.121	0.0045	0.0459	0.1008	0.0222	0.0228	0.006	0.0025	0.0175	0.0159	0.1027	0.0307	0.1074	0.0463	0.0039
4	rs4862943	32623768	1	0.141401729381863	1.26	0.00320910491496634	0.116564094486184	0.204820306571179	0.0097	0.0099	0.0892	0.0206	0.05	0.0232	0.0181	0.0308	0.0032	0.0424	0.0467	0.121	0.0045	0.046	0.1009	0.0222	0.0228	0.006	0.0025	0.0175	0.0159	0.1027	0.0307	0.1073	0.0463	0.0039
4	rs111991266	32624835	1.01	0.120031835070186	1.3	0.000894565104994716	0.11571631519558	0.198324034213536	0.0097	0.0099	0.0892	0.0206	0.0499	0.0232	0.0181	0.0308	0.0032	0.0423	0.0467	0.121	0.0045	0.046	0.1009	0.0221	0.0228	0.006	0.0025	0.0175	0.0159	0.1027	0.0307	0.1073	0.0463	0.0039
4	rs9312628	32633544	1.01	0.120031835070186	1.3	0.000894565104994716	0.139630684104968	0.218235188306108	0.0094	0.0099	0.0891	0.0208	0.0499	0.0232	0.0178	0.0308	0.0031	0.0424	0.0469	0.1213	0.0044	0.0465	0.1015	0.0221	0.0228	0.0058	0.0023	0.0173	0.0162	0.1029	0.0307	0.1069	0.0462	0.0038
4	rs9995527	32640652	1.01	0.120031835070186	1.32	0.000443394243597529	0.142619853437528	0.222877072589511	0.0094	0.0099	0.0891	0.0208	0.0499	0.0232	0.0178	0.0308	0.0031	0.0423	0.0469	0.1213	0.0044	0.0465	0.1015	0.0221	0.023	0.0057	0.0023	0.0173	0.0162	0.103	0.0307	0.1068	0.0461	0.0038
4	rs73819719	32648643	1.01	0.120031835070186	1.32	0.000443394243597529	0.150655015629717	0.247227084769851	0.0094	0.0099	0.0891	0.0208	0.0499	0.0232	0.0177	0.0308	0.0032	0.0423	0.0469	0.1212	0.0044	0.0466	0.1016	0.0221	0.0231	0.0057	0.0023	0.0173	0.0162	0.103	0.0307	0.1068	0.0461	0.0038
4	rs79793174	32650214	1.01	0.120031835070186	1.32	0.000443394243597529	0.152546501859827	0.244097403400763	0.0094	0.01	0.0891	0.0208	0.0498	0.0232	0.0177	0.0307	0.0032	0.0423	0.0469	0.1212	0.0044	0.0465	0.1016	0.0221	0.0231	0.0057	0.0023	0.0173	0.0162	0.103	0.0306	0.1069	0.0461	0.0037
4	rs116055097	32652267	1.01	0.120031835070186	1.32	0.000443394243597529	0.154519073240277	0.240425210901591	0.0094	0.01	0.0891	0.0208	0.0497	0.0232	0.0176	0.0306	0.0032	0.0423	0.047	0.1212	0.0044	0.0466	0.1017	0.0221	0.0232	0.0057	0.0023	0.0173	0.0162	0.1031	0.0306	0.107	0.046	0.0037
4	rs60426612	32653073	1.01	0.120031835070186	1.32	0.000443394243597529	0.168888213450139	0.241869709248799	0.0093	0.01	0.0891	0.0208	0.0495	0.0233	0.0176	0.0305	0.0032	0.0423	0.047	0.1212	0.0044	0.0466	0.1018	0.0221	0.0233	0.0057	0.0023	0.0173	0.0163	0.1032	0.0306	0.1071	0.0459	0.0037
4	rs4593184	32659693	1.01	0.120031835070186	1.34	0.000210552716629822	0.192172010208727	0.239759453700918	0.0093	0.01	0.089	0.0209	0.0494	0.0233	0.0175	0.0305	0.0031	0.0423	0.047	0.1213	0.0044	0.0466	0.1016	0.0222	0.0234	0.0056	0.0022	0.0173	0.0163	0.1033	0.0307	0.1072	0.0458	0.0037
4	rs113954381	32660096	1.01	0.120031835070186	1.35	0.000142762233318741	0.190159115369408	0.234454778689623	0.0093	0.01	0.089	0.0209	0.0495	0.0233	0.0175	0.0305	0.0031	0.0423	0.047	0.1213	0.0044	0.0466	0.1015	0.0222	0.0234	0.0056	0.0022	0.0173	0.0163	0.1033	0.0307	0.1073	0.0458	0.0037
4	rs67355937	32671072	1.01	0.120031835070186	1.39	2.7060743953822e-05	0.199838057993358	0.246779211477227	0.0093	0.0101	0.0891	0.0209	0.0493	0.0233	0.0174	0.0304	0.0031	0.0426	0.0472	0.1213	0.0043	0.0466	0.1013	0.0221	0.0235	0.0056	0.0022	0.0173	0.0164	0.1036	0.0308	0.1074	0.0457	0.0036
4	rs6554041	32682680	1.01	0.120031835070186	1.39	2.7060743953822e-05	0.2259835353307	0.25307279466191	0.009	0.0103	0.089	0.0209	0.0496	0.0232	0.0173	0.0302	0.003	0.0423	0.0476	0.1213	0.0042	0.0469	0.1007	0.0219	0.0236	0.0055	0.0021	0.0172	0.0165	0.1043	0.031	0.1075	0.0458	0.0034
4	rs76030200	32694675	1.02	0.101174939294895	1.39	2.7060743953822e-05	0.263692154964209	0.2516073173035	0.0088	0.0103	0.0891	0.0208	0.0497	0.0231	0.0171	0.03	0.003	0.0423	0.048	0.1214	0.004	0.0471	0.101	0.0219	0.0236	0.0053	0.0019	0.0171	0.0164	0.1043	0.0314	0.1077	0.0455	0.0034
4	rs28385507	32696839	1.02	0.101174939294895	1.43	4.30316401706625e-06	0.279105576958202	0.269598107849824	0.0087	0.0103	0.0891	0.0208	0.0497	0.0231	0.0171	0.03	0.003	0.0423	0.048	0.1214	0.004	0.0471	0.101	0.0219	0.0236	0.0053	0.0019	0.0171	0.0164	0.1043	0.0315	0.1077	0.0455	0.0033
4	rs112114883	32703332	1.02	0.101174939294895	1.43	4.30316401706625e-06	0.302473059028106	0.274908181287383	0.0087	0.0103	0.0891	0.0208	0.0497	0.0231	0.0171	0.0301	0.003	0.0423	0.0481	0.1213	0.004	0.0471	0.101	0.0219	0.0236	0.0053	0.0018	0.0171	0.0165	0.1043	0.0316	0.1078	0.0454	0.0033
4	rs6554042	32707745	1.02	0.101174939294895	1.43	4.30316401706625e-06	0.308767841684786	0.282115512348375	0.0087	0.0103	0.0891	0.0208	0.0498	0.0231	0.0171	0.0301	0.003	0.0423	0.0481	0.1214	0.0039	0.0471	0.101	0.0219	0.0236	0.0053	0.0018	0.0171	0.0165	0.1042	0.0316	0.1077	0.0454	0.0033
4	rs7434747	32717149	1.02	0.101174939294895	1.43	4.30316401706625e-06	0.323231922051596	0.273982392761181	0.0087	0.0104	0.0891	0.0208	0.0498	0.0231	0.017	0.0301	0.003	0.0422	0.0481	0.1213	0.0039	0.0471	0.101	0.0218	0.0236	0.0053	0.0018	0.017	0.0165	0.1042	0.0317	0.1079	0.0454	0.0034
4	rs115733477	32725905	1.02	0.101174939294895	1.43	4.30316401706625e-06	0.335455871698807	0.260667970731158	0.0087	0.0104	0.0891	0.0208	0.0498	0.0231	0.017	0.03	0.003	0.0422	0.0481	0.1214	0.0039	0.047	0.101	0.0218	0.0236	0.0053	0.0018	0.017	0.0165	0.1043	0.0317	0.1079	0.0454	0.0034
4	rs78616986	32763888	1.02	0.101174939294895	1.43	4.30316401706625e-06	0.37879784303245	0.296818168391985	0.0087	0.0103	0.0892	0.0208	0.05	0.0231	0.0169	0.03	0.003	0.0421	0.0482	0.1214	0.0038	0.0469	0.1011	0.0218	0.0237	0.0053	0.0017	0.017	0.0166	0.1043	0.0317	0.1085	0.045	0.0034
4	rs74355637	32763965	1.02	0.101174939294895	1.43	4.30316401706625e-06	0.380503870306093	0.302166140036837	0.0087	0.0103	0.0892	0.0208	0.05	0.0231	0.0169	0.03	0.003	0.0421	0.0482	0.1214	0.0038	0.0469	0.1011	0.0218	0.0237	0.0053	0.0017	0.017	0.0166	0.1043	0.0317	0.1085	0.045	0.0034
4	rs7657537	32770517	1.02	0.101174939294895	1.43	4.30316401706625e-06	0.3989054725111	0.312465849071451	0.0087	0.0103	0.0891	0.0209	0.05	0.0231	0.0169	0.0299	0.003	0.0422	0.0482	0.1213	0.0037	0.047	0.101	0.0217	0.0237	0.0052	0.0017	0.017	0.0167	0.1043	0.0317	0.1086	0.0449	0.0034
4	rs4264876	32771142	1.02	0.101174939294895	1.43	4.30316401706625e-06	0.39620160515429	0.316203641319812	0.0087	0.0103	0.0891	0.0209	0.05	0.0231	0.0169	0.0299	0.003	0.0422	0.0482	0.1214	0.0037	0.047	0.101	0.0218	0.0237	0.0052	0.0017	0.017	0.0167	0.1043	0.0317	0.1085	0.0449	0.0034
4	rs75328528	32778499	1.02	0.101174939294895	1.43	4.30316401706625e-06	0.379347748877969	0.255558940540181	0.0087	0.0103	0.0891	0.0209	0.05	0.0231	0.0169	0.03	0.003	0.0422	0.0483	0.1213	0.0037	0.047	0.101	0.0217	0.0237	0.0052	0.0017	0.0171	0.0167	0.1042	0.0317	0.1086	0.0448	0.0034
4	rs77186518	32781095	1.02	0.101174939294895	1.43	4.30316401706625e-06	0.38122045983177	0.260326382971281	0.0087	0.0103	0.0891	0.0209	0.05	0.0231	0.0169	0.03	0.003	0.0422	0.0483	0.1213	0.0037	0.0469	0.101	0.0217	0.0237	0.0052	0.0017	0.0171	0.0167	0.1042	0.0317	0.1086	0.0448	0.0034
4	rs79686503	32793665	1.02	0.101174939294895	1.43	4.30316401706625e-06	0.362382156178408	0.266381645968273	0.0087	0.0103	0.0889	0.021	0.0499	0.0231	0.017	0.03	0.003	0.0422	0.0483	0.1212	0.0037	0.0469	0.1012	0.0217	0.0236	0.0052	0.0017	0.017	0.0168	0.104	0.0317	0.1088	0.0447	0.0034
4	rs4499737	32798503	1.02	0.101174939294895	1.45	1.60583312838791e-06	0.372448589444756	0.2887917581057	0.0087	0.0103	0.0889	0.0211	0.0499	0.0231	0.017	0.0301	0.003	0.0422	0.0483	0.1212	0.0038	0.0469	0.1012	0.0217	0.0236	0.0052	0.0017	0.017	0.0168	0.1039	0.0317	0.1088	0.0447	0.0034
4	rs76743381	32800767	1.02	0.101174939294895	1.45	1.60583312838791e-06	0.361469144574572	0.246219732924627	0.0087	0.0103	0.0888	0.0211	0.0499	0.0231	0.017	0.0301	0.003	0.0422	0.0483	0.1212	0.0037	0.0469	0.1013	0.0217	0.0236	0.0052	0.0017	0.017	0.0168	0.1039	0.0317	0.1089	0.0447	0.0034
4	rs78783785	32851775	1.04	0.0702833737600549	1.45	1.60583312838791e-06	0.503765354384667	0.211386077689229	0.0089	0.0106	0.0868	0.0229	0.0495	0.023	0.0172	0.0304	0.0029	0.0419	0.048	0.1207	0.0037	0.0463	0.1028	0.0213	0.0233	0.0051	0.0017	0.0169	0.0167	0.1043	0.0315	0.1095	0.0448	0.0036
4	rs28493830	32857497	1.04	0.0702833737600549	1.45	1.60583312838791e-06	0.512407408059501	0.223852665860229	0.0089	0.0106	0.0868	0.023	0.0495	0.023	0.0172	0.0304	0.0029	0.0419	0.0479	0.1207	0.0037	0.0463	0.1028	0.0213	0.0233	0.0051	0.0017	0.0169	0.0167	0.1043	0.0315	0.1096	0.0448	0.0036
4	rs7441918	32860557	1.04	0.0702833737600549	1.45	1.60583312838791e-06	0.528347068865601	0.239094288042462	0.0089	0.0106	0.0868	0.023	0.0495	0.023	0.0172	0.0304	0.0029	0.0419	0.0479	0.1207	0.0037	0.0463	0.1029	0.0213	0.0233	0.0051	0.0017	0.0169	0.0167	0.1043	0.0315	0.1096	0.0448	0.0036
4	rs78745430	32866264	1.04	0.0702833737600549	1.43	4.30316401706625e-06	0.529448214713355	0.249919729101347	0.0089	0.0106	0.0865	0.0232	0.0495	0.023	0.0173	0.0304	0.0029	0.0419	0.0479	0.1203	0.0037	0.0464	0.103	0.0213	0.0234	0.005	0.0017	0.0168	0.0167	0.1044	0.0315	0.1098	0.0448	0.0036
4	rs7694315	32868852	1.04	0.0702833737600549	1.43	4.30316401706625e-06	0.54952030239247	0.276298668046304	0.0089	0.0106	0.0863	0.0234	0.0496	0.023	0.0175	0.0304	0.0029	0.0416	0.0478	0.12	0.0037	0.0464	0.1031	0.0213	0.0235	0.0049	0.0017	0.0167	0.0167	0.1045	0.0315	0.1101	0.0448	0.0036
4	rs56077959	32881653	1.05	0.0578850268271129	1.43	4.30316401706625e-06	0.629136620200032	0.255106344637183	0.0091	0.0105	0.0858	0.0242	0.0496	0.0228	0.0175	0.0309	0.0028	0.0415	0.0477	0.1202	0.0035	0.0469	0.1035	0.0212	0.0231	0.0046	0.0017	0.0163	0.0167	0.1039	0.0314	0.1101	0.045	0.0036
4	rs73212988	32884381	1.05	0.0578850268271129	1.43	4.30316401706625e-06	0.637589839146858	0.262834610220234	0.0091	0.0105	0.0858	0.0242	0.0496	0.0228	0.0175	0.031	0.0028	0.0415	0.0476	0.1202	0.0035	0.047	0.1035	0.0212	0.0231	0.0046	0.0017	0.0163	0.0167	0.1038	0.0314	0.1101	0.045	0.0036
4	rs78217295	32884473	1.05	0.0578850268271129	1.43	4.30316401706625e-06	0.637377881637992	0.265006842170924	0.0091	0.0105	0.0858	0.0242	0.0496	0.0228	0.0175	0.031	0.0028	0.0415	0.0476	0.1202	0.0035	0.047	0.1035	0.0212	0.0231	0.0046	0.0017	0.0163	0.0167	0.1038	0.0314	0.1101	0.045	0.0036
4	rs77455054	32900755	NA	NA	NA	NA	0.68645549407839	0.321774202084784	0.0091	0.0104	0.0858	0.0243	0.0496	0.0228	0.0174	0.0311	0.0028	0.0415	0.0476	0.1202	0.0038	0.047	0.1035	0.0212	0.023	0.0045	0.0017	0.0163	0.0167	0.1037	0.0314	0.11	0.0451	0.0036
4	rs61792846	32907485	NA	NA	NA	NA	0.711865901086542	0.342482411609267	0.0091	0.0104	0.0858	0.0243	0.0496	0.0228	0.0174	0.0312	0.0028	0.0414	0.0476	0.1202	0.0039	0.047	0.1035	0.0212	0.023	0.0045	0.0017	0.0163	0.0167	0.1037	0.0314	0.11	0.0451	0.0036
4	rs28671623	32907933	NA	NA	NA	NA	0.719531792837194	0.351417719787432	0.0091	0.0104	0.0858	0.0243	0.0497	0.0228	0.0174	0.0312	0.0028	0.0414	0.0476	0.1202	0.0039	0.047	0.1035	0.0212	0.023	0.0045	0.0017	0.0163	0.0167	0.1037	0.0314	0.11	0.0451	0.0036
4	rs115685729	32918347	NA	NA	NA	NA	0.719233408865608	0.32371849835209	0.0091	0.0104	0.0858	0.0244	0.0497	0.0227	0.0174	0.0312	0.0028	0.0413	0.0476	0.1202	0.0039	0.0471	0.1035	0.0212	0.023	0.0045	0.0017	0.0164	0.0167	0.1037	0.0314	0.1099	0.0451	0.0036
4	rs116535465	32925870	NA	NA	NA	NA	0.728658806910555	0.30240449305306	0.009	0.0104	0.0859	0.0244	0.0497	0.0227	0.0174	0.0313	0.0027	0.0413	0.0476	0.1202	0.004	0.0471	0.1035	0.0211	0.023	0.0044	0.0017	0.0164	0.0167	0.1038	0.0314	0.1099	0.0451	0.0036
4	Affx-24364948	32933364	NA	NA	NA	NA	0.739044004632524	0.305269117735672	0.009	0.0104	0.0859	0.0244	0.0497	0.0227	0.0173	0.0313	0.0027	0.0413	0.0476	0.1202	0.004	0.0472	0.1035	0.0211	0.0229	0.0044	0.0017	0.0164	0.0168	0.1039	0.0313	0.1098	0.0451	0.0036
4	rs34252197	32934291	NA	NA	NA	NA	0.745624442011875	0.315720605577904	0.009	0.0103	0.0859	0.0244	0.0497	0.0227	0.0173	0.0314	0.0027	0.0413	0.0476	0.1202	0.004	0.0472	0.1035	0.0211	0.0229	0.0044	0.0017	0.0164	0.0168	0.1039	0.0314	0.1098	0.0451	0.0036
4	rs79319513	32940954	NA	NA	NA	NA	0.740327819853441	0.262378009830485	0.009	0.0103	0.086	0.0245	0.0497	0.0227	0.0172	0.0316	0.0027	0.0413	0.0476	0.1202	0.004	0.0473	0.1036	0.021	0.0229	0.0043	0.0016	0.0164	0.0167	0.1038	0.0314	0.1097	0.0451	0.0036
4	rs75515714	32948904	NA	NA	NA	NA	0.851448420027432	0.228969909277093	0.009	0.0103	0.0858	0.0247	0.0499	0.0228	0.0172	0.0318	0.0026	0.0413	0.0477	0.1202	0.0039	0.0475	0.1038	0.0209	0.0228	0.0042	0.0016	0.0163	0.0167	0.1036	0.0315	0.1096	0.045	0.0035
4	rs7667885	32953022	NA	NA	NA	NA	0.914193997481267	0.243985864034284	0.009	0.0103	0.0858	0.0248	0.0499	0.0228	0.0172	0.032	0.0025	0.0413	0.0477	0.1202	0.0038	0.0477	0.1039	0.0209	0.0228	0.0041	0.0016	0.0162	0.0167	0.1035	0.0315	0.1096	0.0449	0.0035
4	rs34638124	32958122	1.08	0.0307113420574436	1.43	4.30316401706625e-06	1.0432716677055	0.260326382971281	0.0089	0.01	0.0851	0.0254	0.05	0.0234	0.017	0.0321	0.0023	0.0424	0.0479	0.1206	0.0037	0.0479	0.103	0.0209	0.0229	0.0038	0.0017	0.0162	0.0166	0.1034	0.0318	0.1086	0.0451	0.0033
4	rs61792850	32966984	1.1	0.0192206709224904	1.43	4.30316401706625e-06	1.18135294307146	0.314031705047368	0.0088	0.0098	0.0839	0.026	0.0502	0.0241	0.0168	0.0323	0.0022	0.0433	0.0482	0.1221	0.0036	0.0481	0.1026	0.0215	0.0231	0.0035	0.0018	0.0162	0.0167	0.1021	0.0323	0.1067	0.0452	0.003
4	rs7437969	32988370	1.1	0.0192206709224904	1.43	4.30316401706625e-06	1.19357827954544	0.329449702406831	0.0088	0.0098	0.0838	0.026	0.0503	0.0242	0.0168	0.0322	0.0022	0.0433	0.0483	0.1221	0.0036	0.0481	0.1026	0.0216	0.0231	0.0035	0.0018	0.0162	0.0166	0.102	0.0323	0.1066	0.0452	0.003
4	rs115999265	32992093	1.1	0.0192206709224904	1.43	4.30316401706625e-06	1.17786901994662	0.340505823175007	0.0088	0.0098	0.0838	0.026	0.0503	0.0242	0.0169	0.0322	0.0022	0.0433	0.0483	0.1221	0.0036	0.0481	0.1025	0.0216	0.0231	0.0035	0.0018	0.0162	0.0166	0.102	0.0323	0.1066	0.0452	0.003
4	rs78292307	32992907	1.1	0.0192206709224904	1.43	4.30316401706625e-06	1.17448064559501	0.344338462261665	0.0088	0.0098	0.0838	0.026	0.0503	0.0242	0.0169	0.0322	0.0022	0.0433	0.0483	0.1221	0.0036	0.0481	0.1025	0.0216	0.0231	0.0035	0.0019	0.0162	0.0166	0.102	0.0323	0.1066	0.0452	0.003
4	rs11726759	32992944	1.1	0.0192206709224904	1.43	4.30316401706625e-06	1.17402305007364	0.344090821582801	0.0088	0.0098	0.0838	0.026	0.0503	0.0242	0.0169	0.0322	0.0022	0.0433	0.0483	0.1221	0.0036	0.0481	0.1025	0.0216	0.0231	0.0035	0.0019	0.0162	0.0166	0.102	0.0323	0.1066	0.0452	0.003
4	rs6815727	32996472	1.1	0.0192206709224904	1.43	4.30316401706625e-06	1.13339757982776	0.354410797068161	0.0088	0.0098	0.0835	0.026	0.0504	0.0243	0.0169	0.0322	0.0023	0.0434	0.0486	0.1221	0.0036	0.0481	0.1024	0.0217	0.0232	0.0035	0.0019	0.0162	0.0166	0.1019	0.0323	0.1063	0.0452	0.003
4	rs16988500	33000750	1.1	0.0192206709224904	1.43	4.30316401706625e-06	1.11486571266255	0.364817418974571	0.0088	0.0098	0.0834	0.0259	0.0504	0.0243	0.017	0.0322	0.0023	0.0435	0.0487	0.1221	0.0037	0.048	0.1023	0.0217	0.0232	0.0035	0.0019	0.0162	0.0166	0.1017	0.0324	0.1062	0.0453	0.003
4	rs6531321	33021173	1.1	0.0192206709224904	1.41	1.10317170702955e-05	1.18879260426287	0.406365794144653	0.0089	0.0099	0.0832	0.0262	0.0506	0.0248	0.0171	0.0322	0.0023	0.0436	0.0488	0.1219	0.0038	0.0474	0.102	0.022	0.0233	0.0035	0.002	0.0162	0.0167	0.1011	0.0324	0.106	0.0455	0.003
4	rs66846911	33023762	1.1	0.0192206709224904	1.41	1.10317170702955e-05	1.13457111826629	0.390495125114985	0.0089	0.0099	0.0829	0.0261	0.0507	0.0249	0.0172	0.0322	0.0023	0.0437	0.0489	0.1219	0.0039	0.0476	0.1018	0.022	0.0234	0.0034	0.002	0.0162	0.0168	0.1008	0.0325	0.1057	0.0454	0.003
4	rs116753662	33031204	1.11	0.0149838864052024	1.41	1.10317170702955e-05	1.07268720169415	0.384604894468253	0.0088	0.0099	0.0826	0.0261	0.0506	0.0252	0.0175	0.0323	0.0024	0.0439	0.049	0.1219	0.0039	0.0475	0.1011	0.0221	0.0235	0.0034	0.002	0.0163	0.017	0.1005	0.0326	0.1053	0.0455	0.0031
4	rs76832016	33032317	1.11	0.0149838864052024	1.41	1.10317170702955e-05	1.06616115502694	0.385371772584028	0.0088	0.0099	0.0826	0.0261	0.0507	0.0252	0.0175	0.0323	0.0024	0.0439	0.049	0.1219	0.0039	0.0475	0.1011	0.022	0.0234	0.0034	0.002	0.0163	0.017	0.1006	0.0326	0.1053	0.0455	0.0031
4	rs6827699	33033812	1.11	0.0149838864052024	1.41	1.10317170702955e-05	1.06598499727098	0.383710741442212	0.0088	0.0099	0.0826	0.0261	0.0507	0.0252	0.0175	0.0323	0.0024	0.0439	0.049	0.1219	0.0039	0.0475	0.1011	0.022	0.0234	0.0034	0.002	0.0163	0.017	0.1006	0.0326	0.1053	0.0455	0.0031
4	rs28674610	33046994	1.11	0.0149838864052024	1.41	1.10317170702955e-05	1.06951037224277	0.39023851175149	0.0087	0.0099	0.0824	0.0262	0.0506	0.0253	0.0176	0.0322	0.0025	0.044	0.0491	0.122	0.0039	0.0475	0.1009	0.0221	0.0235	0.0034	0.002	0.0163	0.017	0.1005	0.0327	0.1051	0.0455	0.0031
4	rs114343763	33047609	1.11	0.0149838864052024	1.41	1.10317170702955e-05	1.06836411292919	0.39023851175149	0.0087	0.0099	0.0824	0.0262	0.0506	0.0253	0.0176	0.0322	0.0025	0.044	0.0491	0.122	0.0039	0.0475	0.1009	0.0221	0.0235	0.0034	0.002	0.0163	0.017	0.1005	0.0327	0.1052	0.0455	0.0031
4	rs12502719	33062599	1.11	0.0149838864052024	1.41	1.10317170702955e-05	1.05403374062821	0.386906803382549	0.0087	0.0099	0.0824	0.0261	0.0506	0.0253	0.0176	0.0322	0.0025	0.044	0.0491	0.122	0.0039	0.0475	0.1009	0.0221	0.0235	0.0034	0.002	0.0163	0.017	0.1004	0.0327	0.1052	0.0455	0.0031
4	rs113504477	33069603	1.11	0.0149838864052024	1.41	1.10317170702955e-05	1.02951276428013	0.396281241577212	0.0088	0.0099	0.0821	0.0262	0.0506	0.0258	0.018	0.0322	0.0025	0.0442	0.0492	0.1213	0.0039	0.0476	0.1006	0.0221	0.0235	0.0033	0.002	0.0164	0.0174	0.1002	0.0328	0.1047	0.0455	0.0031
4	rs73215155	33074561	1.11	0.0149838864052024	1.41	1.10317170702955e-05	1.04257323977226	0.392035786290617	0.0088	0.0099	0.082	0.0263	0.0506	0.026	0.0181	0.0322	0.0025	0.0443	0.0493	0.1211	0.0039	0.0476	0.1006	0.0221	0.0235	0.0033	0.002	0.0164	0.0175	0.1001	0.0329	0.1046	0.0454	0.0031
4	rs114066558	33074992	1.11	0.0149838864052024	1.4	1.73732565499767e-05	1.04528069999612	0.392421213974657	0.0088	0.0099	0.082	0.0263	0.0506	0.026	0.0181	0.0322	0.0025	0.0443	0.0493	0.1211	0.0039	0.0476	0.1006	0.0221	0.0235	0.0033	0.002	0.0164	0.0175	0.1001	0.0329	0.1046	0.0454	0.0031
4	rs1448284	33079655	1.12	0.0115632168117458	1.37	6.35276694827627e-05	1.08294931549345	0.412085019590346	0.0088	0.0099	0.0818	0.0264	0.0506	0.0263	0.0183	0.0322	0.0025	0.0443	0.0492	0.1209	0.0039	0.0476	0.1005	0.0222	0.0235	0.0032	0.002	0.0164	0.0176	0.1	0.0329	0.1045	0.0454	0.0031
4	rs75922569	33079682	1.12	0.0115632168117458	1.36	9.57530650363478e-05	1.08321523357761	0.41247575970419	0.0088	0.0099	0.0818	0.0264	0.0506	0.0263	0.0183	0.0322	0.0025	0.0443	0.0492	0.1209	0.0039	0.0476	0.1005	0.0222	0.0235	0.0032	0.002	0.0164	0.0176	0.1	0.0329	0.1045	0.0454	0.0031
4	rs79719981	33080189	1.12	0.0115632168117458	1.35	0.000142762233318741	1.07967180685594	0.410392979126139	0.0088	0.0099	0.0818	0.0264	0.0506	0.0263	0.0183	0.0322	0.0025	0.0443	0.0492	0.1209	0.0039	0.0476	0.1005	0.0222	0.0235	0.0032	0.002	0.0164	0.0176	0.1	0.0329	0.1045	0.0454	0.0031
4	rs17340387	33081252	1.12	0.0115632168117458	1.32	0.000443394243597529	1.07533744460894	0.406365794144653	0.0088	0.0099	0.0818	0.0264	0.0506	0.0263	0.0183	0.0322	0.0025	0.0444	0.0492	0.1208	0.0039	0.0476	0.1005	0.0222	0.0235	0.0032	0.002	0.0164	0.0176	0.0999	0.0329	0.1045	0.0454	0.0031
4	rs10006911	33089825	1.12	0.0115632168117458	1.32	0.000443394243597529	1.05991471925767	0.404939406479812	0.0088	0.0099	0.0817	0.0264	0.0506	0.0264	0.0184	0.0322	0.0025	0.0444	0.0493	0.1208	0.0039	0.0475	0.1003	0.0223	0.0236	0.0032	0.002	0.0164	0.0176	0.0998	0.0329	0.1044	0.0453	0.0031
4	rs16988606	33098368	1.12	0.0115632168117458	1.32	0.000443394243597529	1.04222409665784	0.457528975407928	0.0088	0.0099	0.0815	0.0265	0.0506	0.0268	0.0187	0.0322	0.0025	0.0445	0.0493	0.1205	0.0039	0.0474	0.1	0.0227	0.0238	0.0032	0.002	0.0164	0.0178	0.0996	0.0329	0.1043	0.0451	0.0031
4	rs10517264	33106113	1.12	0.0115632168117458	1.32	0.000443394243597529	1.04353362688207	0.461282974482177	0.0087	0.0099	0.0814	0.0265	0.0505	0.0269	0.0188	0.0322	0.0025	0.0445	0.0493	0.1204	0.0039	0.0474	0.0999	0.0227	0.0238	0.0032	0.002	0.0164	0.0178	0.0995	0.0329	0.1042	0.0451	0.0031
4	rs16988617	33109673	1.12	0.0115632168117458	1.32	0.000443394243597529	1.04379561261843	0.478681032636326	0.0087	0.0099	0.0814	0.0265	0.0505	0.0269	0.0188	0.0322	0.0025	0.0445	0.0493	0.1204	0.0039	0.0474	0.0999	0.0228	0.0238	0.0031	0.002	0.0164	0.0179	0.0995	0.0329	0.1042	0.0451	0.0031
4	rs67292889	33117268	1.12	0.0115632168117458	1.31	0.000633161411292581	1.05710425070947	0.526842296254558	0.0088	0.0099	0.0814	0.0266	0.0505	0.027	0.019	0.0322	0.0025	0.0445	0.0493	0.1202	0.0039	0.0473	0.0999	0.0229	0.0239	0.0031	0.002	0.0165	0.0179	0.0994	0.0329	0.1042	0.0451	0.0031
4	rs73215167	33121748	1.12	0.0115632168117458	1.31	0.000633161411292581	1.0262147015828	0.520325920224184	0.0088	0.0099	0.0813	0.0265	0.0505	0.027	0.019	0.0323	0.0025	0.0445	0.0493	0.1202	0.0039	0.0473	0.0998	0.0229	0.0239	0.0031	0.0021	0.0165	0.0179	0.0994	0.0329	0.1041	0.0451	0.0031
4	rs74434153	33130528	1.12	0.0115632168117458	1.31	0.000633161411292581	0.980580652210314	0.507629830565208	0.0088	0.0099	0.081	0.0264	0.0505	0.0271	0.0191	0.0324	0.0025	0.0447	0.0494	0.12	0.0039	0.0473	0.0997	0.023	0.024	0.0031	0.0021	0.0165	0.018	0.0995	0.0329	0.1039	0.045	0.0031
4	rs112466276	33146075	1.13	0.008831401728466	1.31	0.000633161411292581	0.94090215627346	0.444055301329009	0.0088	0.0099	0.081	0.0264	0.0504	0.0272	0.0192	0.0325	0.0025	0.0448	0.0494	0.1198	0.0039	0.0471	0.0995	0.023	0.024	0.0032	0.0021	0.0165	0.018	0.0996	0.0329	0.1039	0.045	0.0032
4	rs10440311	33150243	1.13	0.008831401728466	1.31	0.000633161411292581	0.94098585857116	0.440206414203479	0.0088	0.0099	0.081	0.0263	0.0504	0.0272	0.0192	0.0326	0.0025	0.0448	0.0495	0.1197	0.004	0.0471	0.0994	0.023	0.0241	0.0032	0.0021	0.0165	0.0181	0.0996	0.0329	0.1039	0.0449	0.0032
4	rs17401166	33152327	1.13	0.008831401728466	1.31	0.000633161411292581	0.857396503428213	0.39525088067343	0.0088	0.0099	0.0809	0.0262	0.0504	0.0273	0.0193	0.0325	0.0025	0.0448	0.0495	0.1196	0.004	0.0469	0.0994	0.023	0.0241	0.0032	0.0021	0.0165	0.0181	0.0998	0.0329	0.104	0.0448	0.0032
4	rs111345079	33153394	1.13	0.008831401728466	1.31	0.000633161411292581	0.840163733104778	0.380012588717015	0.0087	0.0099	0.0809	0.0262	0.0504	0.0273	0.0193	0.0325	0.0025	0.0448	0.0495	0.1196	0.004	0.0468	0.0994	0.023	0.0241	0.0032	0.0021	0.0165	0.0181	0.0998	0.0328	0.1041	0.0447	0.0032
4	rs9917850	33158269	1.13	0.008831401728466	1.31	0.000633161411292581	0.826405894025199	0.374928173679693	0.0087	0.0099	0.0808	0.0263	0.0504	0.0274	0.0194	0.0325	0.0025	0.0447	0.0494	0.1196	0.004	0.0467	0.0994	0.023	0.0242	0.0032	0.0021	0.0165	0.0181	0.0998	0.0328	0.1041	0.0447	0.0032
4	rs11936978	33165855	1.13	0.008831401728466	1.31	0.000633161411292581	0.814555994214268	0.374674457697415	0.0087	0.0099	0.0808	0.0262	0.0505	0.0274	0.0194	0.0325	0.0025	0.0447	0.0494	0.1196	0.0041	0.0466	0.0994	0.023	0.0242	0.0032	0.0021	0.0165	0.0181	0.0998	0.0327	0.1041	0.0447	0.0032
4	rs17401703	33169728	1.15	0.00498952698628164	1.31	0.000633161411292581	0.761078265222323	0.376324473020099	0.0088	0.0099	0.0804	0.0262	0.0505	0.0275	0.0197	0.0328	0.0026	0.0448	0.0495	0.1193	0.0041	0.0462	0.0996	0.0231	0.0244	0.0033	0.0022	0.0164	0.0181	0.0995	0.0327	0.1038	0.0444	0.0032
4	rs77601401	33174132	1.19	0.00139498509901115	1.31	0.000633161411292581	0.545701154254645	0.383966154547333	0.0092	0.0101	0.0784	0.026	0.0505	0.0277	0.0212	0.0339	0.0027	0.0446	0.0489	0.1188	0.0045	0.0445	0.1008	0.0238	0.0253	0.0037	0.0023	0.0164	0.0186	0.0979	0.0329	0.1031	0.0436	0.0035
4	rs116197691	33174226	1.19	0.00139498509901115	1.31	0.000633161411292581	0.541763533767432	0.383838442072956	0.0092	0.0101	0.0784	0.0259	0.0505	0.0277	0.0213	0.0339	0.0027	0.0446	0.0489	0.1188	0.0045	0.0445	0.1008	0.0238	0.0254	0.0037	0.0024	0.0164	0.0186	0.0979	0.0329	0.1031	0.0436	0.0035
4	rs73218960	33178861	1.22	0.000475747413718642	1.31	0.000633161411292581	0.462044088958749	0.402608285225537	0.0095	0.0102	0.0765	0.0256	0.0504	0.0279	0.022	0.0346	0.0028	0.0441	0.0485	0.1184	0.0047	0.0445	0.1017	0.024	0.0257	0.0039	0.0025	0.0163	0.019	0.0968	0.0331	0.1026	0.0437	0.0037
4	rs7685457	33184829	1.22	0.000475747413718642	1.31	0.000633161411292581	0.455150598665374	0.402737695088342	0.0095	0.0102	0.0764	0.0256	0.0505	0.0279	0.0221	0.0346	0.0029	0.0441	0.0484	0.1184	0.0047	0.0445	0.1018	0.024	0.0258	0.0039	0.0025	0.0163	0.019	0.0968	0.0331	0.1026	0.0437	0.0037
4	rs10031986	33186474	1.22	0.000475747413718642	1.31	0.000633161411292581	0.452984249284755	0.404032420911187	0.0095	0.0102	0.0764	0.0256	0.0505	0.0279	0.0221	0.0347	0.0029	0.0441	0.0484	0.1184	0.0047	0.0445	0.1018	0.024	0.0258	0.0039	0.0025	0.0163	0.019	0.0967	0.0331	0.1026	0.0437	0.0037
4	rs4859315	33191369	1.22	0.000475747413718642	1.31	0.000633161411292581	0.44926520120409	0.406884820740752	0.0095	0.0102	0.0763	0.0256	0.0505	0.0279	0.0222	0.0347	0.0029	0.0441	0.0484	0.1184	0.0047	0.0445	0.1018	0.024	0.0258	0.0039	0.0025	0.0164	0.019	0.0967	0.0332	0.1025	0.0437	0.0037
4	rs1448276	33192969	1.22	0.000475747413718642	1.31	0.000633161411292581	0.440448425004588	0.408832782267293	0.0095	0.0102	0.0762	0.0256	0.0504	0.0279	0.0222	0.0347	0.0029	0.0441	0.0484	0.1184	0.0047	0.0446	0.102	0.024	0.0258	0.004	0.0025	0.0164	0.019	0.0967	0.0332	0.1025	0.0437	0.0037
4	rs73218999	33199631	1.25	0.000146030683677626	1.31	0.000633161411292581	0.348547781290271	0.444321069904285	0.0097	0.0104	0.0726	0.025	0.0503	0.0278	0.0227	0.0352	0.0031	0.0441	0.0481	0.1185	0.005	0.0441	0.103	0.024	0.0262	0.0044	0.0026	0.0167	0.0192	0.0958	0.0335	0.1027	0.0442	0.0038
4	rs11735365	33200267	1.26	9.62021865932956e-05	1.31	0.000633161411292581	0.318438894294384	0.444719801924558	0.0098	0.0103	0.0717	0.0249	0.0507	0.0278	0.0229	0.0354	0.0032	0.0439	0.0478	0.1184	0.005	0.0441	0.1033	0.0238	0.0265	0.0045	0.0027	0.0167	0.0193	0.0963	0.0335	0.1027	0.0439	0.0039
4	rs10517270	33203140	1.31	9.97655264738691e-06	1.31	0.000633161411292581	0.214099644316701	0.39795715482343	0.0096	0.0105	0.0692	0.0239	0.0504	0.0273	0.0233	0.0342	0.0036	0.0425	0.0475	0.1204	0.0055	0.0439	0.1069	0.0238	0.0263	0.0049	0.0027	0.0166	0.0191	0.0963	0.034	0.1023	0.0439	0.004
4	rs76415523	33207178	1.31	9.97655264738691e-06	1.31	0.000633161411292581	0.214221161091925	0.396667817675569	0.0096	0.0105	0.0692	0.0239	0.0504	0.0273	0.0233	0.0342	0.0037	0.0425	0.0474	0.1205	0.0055	0.0439	0.107	0.0238	0.0263	0.0049	0.0027	0.0166	0.0191	0.0963	0.034	0.1023	0.0439	0.004
4	rs114759566	33213482	1.31	9.97655264738691e-06	1.31	0.000633161411292581	0.213411781088226	0.394478596258916	0.0096	0.0105	0.0692	0.0238	0.0504	0.0272	0.0233	0.0341	0.0037	0.0426	0.0474	0.1205	0.0055	0.0439	0.1071	0.0238	0.0262	0.0049	0.0027	0.0166	0.0191	0.0963	0.034	0.1023	0.0439	0.004
4	rs2586005	33229984	1.35	1.31023006291806e-06	1.31	0.000633161411292581	0.179799508579506	0.376959635721298	0.009	0.0106	0.067	0.0225	0.0497	0.0264	0.0241	0.0327	0.0038	0.0418	0.0478	0.1225	0.0058	0.0444	0.1114	0.0237	0.0258	0.0048	0.0027	0.0161	0.0196	0.0967	0.034	0.1017	0.044	0.0039
4	rs73220703	33233369	1.35	1.31023006291806e-06	1.31	0.000633161411292581	0.169171208737819	0.368599807557686	0.009	0.0107	0.0671	0.0224	0.0497	0.0264	0.0241	0.0327	0.0038	0.0418	0.0478	0.1226	0.0058	0.0443	0.1114	0.0237	0.0258	0.0048	0.0027	0.0161	0.0196	0.097	0.0339	0.1016	0.0439	0.0039
4	rs71600091	33233610	1.35	1.31023006291806e-06	1.31	0.000633161411292581	0.168534857567794	0.365195160757507	0.009	0.0107	0.0671	0.0224	0.0496	0.0264	0.0241	0.0327	0.0038	0.0418	0.0478	0.1226	0.0058	0.0443	0.1114	0.0237	0.0258	0.0048	0.0027	0.0161	0.0196	0.097	0.034	0.1016	0.0439	0.0039
4	rs73220706	33239887	1.35	1.31023006291806e-06	1.31	0.000633161411292581	0.163182288510134	0.355910055144764	0.009	0.0107	0.0671	0.0224	0.0496	0.0264	0.0241	0.0327	0.0038	0.0418	0.0478	0.1227	0.0058	0.0444	0.1115	0.0237	0.0258	0.0048	0.0027	0.0161	0.0196	0.0972	0.0339	0.1016	0.0439	0.0039
4	rs78393842	33246827	1.35	1.31023006291806e-06	1.31	0.000633161411292581	0.159123085419892	0.341740803264105	0.009	0.0107	0.0671	0.0224	0.0496	0.0264	0.0241	0.0327	0.0038	0.0418	0.0478	0.1227	0.0058	0.0444	0.1115	0.0237	0.0258	0.0048	0.0027	0.0161	0.0196	0.0973	0.0339	0.1016	0.0439	0.0039
4	rs2585909	33247495	1.35	1.31023006291806e-06	1.31	0.000633161411292581	0.159362211774863	0.339518771510102	0.009	0.0107	0.0671	0.0224	0.0497	0.0263	0.0241	0.0327	0.0038	0.0418	0.0478	0.1227	0.0058	0.0444	0.1115	0.0236	0.0258	0.0048	0.0027	0.0161	0.0196	0.0974	0.0339	0.1016	0.0439	0.0039
4	rs2585980	33251212	1.35	1.31023006291806e-06	1.31	0.000633161411292581	0.160149398791451	0.341617247067015	0.009	0.0106	0.0671	0.0224	0.0497	0.0263	0.0241	0.0327	0.0038	0.0418	0.0478	0.1226	0.0058	0.0444	0.1115	0.0236	0.0258	0.0048	0.0027	0.0161	0.0196	0.0975	0.0339	0.1016	0.0439	0.0039
4	rs77052516	33261429	1.36	7.65172141414565e-07	1.31	0.000633161411292581	0.174132330058706	0.355035268164582	0.009	0.0107	0.067	0.0221	0.0498	0.026	0.0241	0.0327	0.0039	0.0417	0.0479	0.1225	0.0058	0.0445	0.1119	0.0234	0.0258	0.0048	0.0027	0.0161	0.0196	0.0975	0.0339	0.1017	0.0438	0.0039
4	rs2585991	33261956	1.36	7.65172141414565e-07	1.29	0.00125058114520606	0.1782998821063	0.350048326218706	0.009	0.0107	0.0669	0.022	0.0499	0.026	0.0241	0.0326	0.0039	0.0417	0.048	0.1225	0.0058	0.0445	0.1121	0.0234	0.0258	0.0048	0.0027	0.0161	0.0196	0.0975	0.0339	0.1017	0.0438	0.0039
4	rs77866168	33266529	1.36	7.65172141414565e-07	1.29	0.00125058114520606	0.182044089343437	0.363684858623505	0.009	0.0107	0.0668	0.022	0.0499	0.026	0.0241	0.0326	0.0039	0.0417	0.048	0.1225	0.0058	0.0445	0.1121	0.0234	0.0258	0.0048	0.0027	0.0161	0.0196	0.0975	0.0339	0.1017	0.0438	0.004
4	rs76845270	33267142	1.36	7.65172141414565e-07	1.29	0.00125058114520606	0.194158707689713	0.367590092303034	0.0089	0.0108	0.0669	0.022	0.0499	0.026	0.0241	0.0325	0.004	0.0417	0.048	0.1224	0.0058	0.0445	0.1121	0.0234	0.0258	0.0047	0.0027	0.0161	0.0196	0.0975	0.0339	0.1017	0.0437	0.004
4	rs3113586	33282143	1.36	7.65172141414565e-07	1.29	0.00125058114520606	0.211838443472894	0.405069021324154	0.0089	0.0109	0.0668	0.0219	0.05	0.026	0.0242	0.0324	0.004	0.0417	0.0482	0.1222	0.0058	0.0446	0.1123	0.0233	0.0257	0.0047	0.0027	0.0161	0.0197	0.0972	0.0339	0.1018	0.0437	0.004
4	rs61791861	33283825	NA	NA	NA	NA	0.215479102848206	0.416780537619058	0.0089	0.0109	0.0668	0.0219	0.05	0.0259	0.0242	0.0325	0.004	0.0417	0.0482	0.1222	0.0058	0.0446	0.1122	0.0233	0.0257	0.0047	0.0027	0.0161	0.0197	0.0972	0.0339	0.1019	0.0437	0.004
4	rs181100397	33288253	NA	NA	NA	NA	0.216496584663213	0.415344262527718	0.0089	0.0109	0.0668	0.0219	0.05	0.0259	0.0241	0.0325	0.004	0.0417	0.0482	0.1222	0.0059	0.0446	0.1122	0.0233	0.0256	0.0047	0.0027	0.0161	0.0197	0.0972	0.0339	0.1021	0.0438	0.004
4	rs114290588	33300407	NA	NA	NA	NA	0.281359505030615	0.400151669941544	0.0087	0.0109	0.0666	0.0219	0.0499	0.026	0.0243	0.0323	0.0041	0.0415	0.0482	0.1225	0.0058	0.0444	0.1123	0.0233	0.0257	0.0046	0.0027	0.016	0.0197	0.097	0.0339	0.102	0.0439	0.004
4	rs57966753	33306803	NA	NA	NA	NA	0.320654155242708	0.381796655269612	0.0086	0.0109	0.0664	0.0218	0.0497	0.0261	0.0244	0.0322	0.0043	0.0414	0.0482	0.1229	0.0059	0.0444	0.1124	0.0233	0.0257	0.0046	0.0027	0.0159	0.0197	0.097	0.0339	0.1017	0.0439	0.0041
4	rs2585922	33316020	1.38	2.51597531982865e-07	1.29	0.00125058114520606	0.483213590901086	0.348307683446808	0.0086	0.011	0.0664	0.0216	0.0494	0.0263	0.0247	0.0321	0.0049	0.0412	0.0479	0.1236	0.0059	0.0442	0.1125	0.0234	0.0258	0.0044	0.0027	0.0158	0.02	0.0973	0.0341	0.1005	0.0439	0.0042
4	rs73216162	33348144	1.38	2.51597531982865e-07	1.29	0.00125058114520606	0.474628983916089	0.335824740648384	0.0087	0.011	0.0664	0.0216	0.0495	0.0263	0.0247	0.0319	0.0049	0.0411	0.0479	0.1237	0.0059	0.0442	0.1126	0.0234	0.0258	0.0044	0.0027	0.0158	0.0199	0.0975	0.0341	0.1006	0.044	0.0042
4	rs76114530	33349007	1.38	2.51597531982865e-07	1.29	0.00125058114520606	0.480859311452074	0.336562607807893	0.0087	0.011	0.0664	0.0216	0.0495	0.0263	0.0247	0.0319	0.0049	0.0411	0.0479	0.1237	0.0059	0.0442	0.1126	0.0234	0.0258	0.0044	0.0027	0.0158	0.0199	0.0974	0.034	0.1006	0.0441	0.0042
4	rs2337727	33349220	1.38	2.51597531982865e-07	1.29	0.00125058114520606	0.486879944160409	0.335333090830472	0.0087	0.011	0.0664	0.0216	0.0495	0.0263	0.0247	0.0319	0.0049	0.0411	0.0479	0.1237	0.0059	0.0442	0.1126	0.0234	0.0258	0.0043	0.0027	0.0158	0.0199	0.0974	0.0341	0.1006	0.0441	0.0041
4	rs10027353	33377677	1.38	2.51597531982865e-07	1.29	0.00125058114520606	0.554808666096255	0.364691529659476	0.0087	0.011	0.0664	0.0216	0.0495	0.0263	0.0247	0.0319	0.0049	0.0411	0.0478	0.1237	0.0059	0.0442	0.1127	0.0234	0.0258	0.0042	0.0027	0.0158	0.0199	0.0975	0.0341	0.1005	0.0441	0.0041
4	rs73216174	33416628	NA	NA	NA	NA	6.99308367204939	0.559018603811544	0.0078	0.0109	0.0714	0.0224	0.0486	0.0277	0.0272	0.0285	0.0076	0.0406	0.0459	0.1241	0.0063	0.0439	0.1143	0.0245	0.0259	0.0035	0.0023	0.0156	0.0186	0.0991	0.0327	0.0952	0.0448	0.0034
4	rs73216175	33421186	NA	NA	NA	NA	7.00740396382697	0.551562414329416	0.0078	0.0109	0.0714	0.0224	0.0486	0.0277	0.0272	0.0285	0.0076	0.0405	0.0459	0.1241	0.0063	0.0439	0.1143	0.0245	0.0258	0.0035	0.0023	0.0156	0.0186	0.0991	0.0327	0.0951	0.0448	0.0033
4	rs56167410	33431489	NA	NA	NA	NA	7.32899201750013	0.493647312221015	0.0077	0.011	0.0718	0.0225	0.0484	0.0277	0.0273	0.0284	0.0077	0.0406	0.0461	0.1241	0.0063	0.044	0.1144	0.0245	0.0258	0.0035	0.0023	0.0156	0.0186	0.0991	0.0326	0.0949	0.0446	0.0033
4	rs6824666	33439168	NA	NA	NA	NA	7.34722360958736	0.470163348564579	0.0077	0.011	0.0718	0.0225	0.0484	0.0277	0.0274	0.0284	0.0077	0.0405	0.0462	0.1241	0.0063	0.044	0.1144	0.0245	0.0257	0.0035	0.0023	0.0156	0.0186	0.0992	0.0326	0.0948	0.0446	0.0033
4	rs114605186	33439665	1.37	4.41449828179815e-07	1.29	0.00125058114520606	7.34879572906169	0.472727988415191	0.0077	0.011	0.0718	0.0225	0.0484	0.0277	0.0274	0.0284	0.0077	0.0405	0.0462	0.1241	0.0063	0.044	0.1144	0.0245	0.0257	0.0035	0.0023	0.0156	0.0186	0.0992	0.0326	0.0948	0.0446	0.0033
4	rs74855200	33443157	1.37	4.41449828179815e-07	1.29	0.00125058114520606	7.35445592428358	0.468275941070468	0.0077	0.011	0.0718	0.0225	0.0484	0.0277	0.0274	0.0283	0.0077	0.0405	0.0462	0.1241	0.0063	0.044	0.1144	0.0245	0.0257	0.0035	0.0023	0.0156	0.0186	0.0992	0.0326	0.0948	0.0446	0.0033
4	rs6827883	33444407	1.37	4.41449828179815e-07	1.29	0.00125058114520606	7.36153241132814	0.464238178633021	0.0077	0.011	0.0718	0.0225	0.0484	0.0277	0.0274	0.0283	0.0077	0.0405	0.0462	0.1241	0.0063	0.044	0.1144	0.0245	0.0257	0.0035	0.0023	0.0156	0.0186	0.0992	0.0326	0.0949	0.0446	0.0033
4	rs71600098	33445861	1.37	4.41449828179815e-07	1.29	0.00125058114520606	7.3712844978247	0.467063653826791	0.0077	0.011	0.0718	0.0225	0.0484	0.0277	0.0274	0.0283	0.0077	0.0405	0.0462	0.1241	0.0063	0.044	0.1144	0.0245	0.0258	0.0035	0.0023	0.0156	0.0186	0.0992	0.0326	0.0949	0.0446	0.0033
4	rs1587990	33456057	1.37	4.41449828179815e-07	1.29	0.00125058114520606	7.40543737484226	0.46302863424001	0.0077	0.011	0.0719	0.0225	0.0484	0.0277	0.0274	0.0283	0.0077	0.0405	0.0462	0.1241	0.0063	0.0441	0.1144	0.0245	0.0258	0.0035	0.0023	0.0156	0.0186	0.0992	0.0325	0.0949	0.0446	0.0033
4	rs16988981	33480827	1.37	4.41449828179815e-07	1.29	0.00125058114520606	7.34753802802038	0.449378671533836	0.0075	0.011	0.072	0.0225	0.0484	0.0277	0.0275	0.0282	0.0077	0.0407	0.0464	0.1241	0.0062	0.0441	0.1144	0.0245	0.0258	0.0034	0.0023	0.0156	0.0185	0.0992	0.0325	0.0949	0.0446	0.0032
4	rs28465465	33481885	1.37	4.41449828179815e-07	1.29	0.00125058114520606	7.34769523826104	0.44924538265958	0.0075	0.011	0.072	0.0225	0.0484	0.0277	0.0275	0.0282	0.0077	0.0407	0.0464	0.1241	0.0062	0.0441	0.1144	0.0245	0.0258	0.0034	0.0023	0.0156	0.0185	0.0992	0.0325	0.0949	0.0446	0.0032
4	rs77552586	33486577	1.36	7.65172141414565e-07	1.29	0.00125058114520606	7.35099681100555	0.450311986356256	0.0075	0.011	0.072	0.0225	0.0484	0.0277	0.0275	0.0282	0.0076	0.0406	0.0464	0.1241	0.0062	0.0441	0.1145	0.0245	0.0259	0.0034	0.0023	0.0156	0.0185	0.0992	0.0325	0.0949	0.0446	0.0032
4	rs17348663	33492188	1.36	7.65172141414565e-07	1.29	0.00125058114520606	7.33857817338127	0.451245812791535	0.0075	0.011	0.072	0.0225	0.0484	0.0277	0.0275	0.0282	0.0076	0.0406	0.0464	0.1241	0.0062	0.0441	0.1145	0.0245	0.0259	0.0034	0.0023	0.0156	0.0185	0.0992	0.0325	0.0948	0.0446	0.0032
4	rs114257120	33497581	1.36	7.65172141414565e-07	1.29	0.00125058114520606	7.33763515994579	0.454184016972525	0.0075	0.011	0.072	0.0225	0.0484	0.0277	0.0275	0.0282	0.0076	0.0406	0.0464	0.1241	0.0062	0.0441	0.1145	0.0245	0.0259	0.0034	0.0023	0.0156	0.0185	0.0993	0.0325	0.0948	0.0446	0.0032
4	rs73820671	33498671	1.36	7.65172141414565e-07	1.29	0.00125058114520606	7.33842100276617	0.454317691146511	0.0075	0.011	0.072	0.0225	0.0484	0.0277	0.0275	0.0282	0.0076	0.0406	0.0464	0.1241	0.0062	0.0441	0.1145	0.0245	0.0259	0.0034	0.0023	0.0156	0.0185	0.0993	0.0325	0.0948	0.0446	0.0032
4	rs76651595	33553125	1.36	7.65172141414565e-07	1.29	0.00125058114520606	7.40260320240871	0.460612027286464	0.0075	0.011	0.0721	0.0225	0.0484	0.0277	0.0276	0.028	0.0076	0.0406	0.0463	0.1242	0.0062	0.0439	0.1148	0.0246	0.0259	0.0034	0.0022	0.0155	0.0185	0.0994	0.0322	0.0948	0.0446	0.0032
4	rs77752728	33556283	1.36	7.65172141414565e-07	1.29	0.00125058114520606	7.40008412227726	0.461417194644203	0.0075	0.011	0.0721	0.0225	0.0484	0.0277	0.0276	0.028	0.0076	0.0406	0.0463	0.1242	0.0062	0.0439	0.1148	0.0246	0.0259	0.0034	0.0022	0.0155	0.0185	0.0994	0.0322	0.0948	0.0446	0.0032
4	rs80158899	33576519	1.35	1.31023006291806e-06	1.29	0.00125058114520606	7.69677078019085	0.53421479926926	0.0075	0.011	0.0727	0.0227	0.049	0.0281	0.0282	0.0271	0.0075	0.0406	0.0465	0.1244	0.0059	0.0438	0.1147	0.0248	0.0262	0.0034	0.0021	0.0157	0.0177	0.1	0.0316	0.0943	0.0447	0.0029
4	rs6531756	33578549	1.35	1.31023006291806e-06	1.29	0.00125058114520606	6.11356567313739	0.534075459298348	0.0074	0.011	0.0727	0.0227	0.049	0.0281	0.0282	0.027	0.0071	0.0407	0.0466	0.1245	0.0059	0.0438	0.1148	0.0248	0.0262	0.0034	0.0021	0.0157	0.0176	0.1003	0.0317	0.0943	0.0447	0.0029
4	rs10025535	33581520	1.35	1.31023006291806e-06	1.29	0.00125058114520606	4.12730414211572	0.50831779514886	0.0074	0.011	0.0728	0.0227	0.049	0.0281	0.0282	0.027	0.0065	0.0407	0.0467	0.1247	0.0059	0.0438	0.115	0.0248	0.0262	0.0034	0.0021	0.0158	0.0175	0.1006	0.0317	0.0943	0.0447	0.0029
4	rs16989044	33591552	1.35	1.31023006291806e-06	1.28	0.00173000594785672	3.31867772328031	0.50707962899475	0.0075	0.0109	0.0728	0.0227	0.049	0.028	0.0282	0.0269	0.0061	0.0407	0.0467	0.1248	0.0059	0.0437	0.1152	0.0248	0.0262	0.0033	0.0021	0.0158	0.0173	0.1009	0.0317	0.0943	0.0447	0.0029
4	rs57354721	33602112	1.35	1.31023006291806e-06	1.26	0.00320910491496634	3.17412961722709	0.511485467607265	0.0075	0.0109	0.0728	0.0227	0.049	0.0281	0.0283	0.0269	0.006	0.0407	0.0468	0.1248	0.006	0.0436	0.1152	0.0248	0.0262	0.0033	0.0021	0.0157	0.0173	0.1009	0.0317	0.0943	0.0447	0.0029
4	rs73216189	33603479	1.35	1.31023006291806e-06	1.26	0.00320910491496634	2.9798557303188	0.51493422289676	0.0075	0.0109	0.0728	0.0227	0.049	0.0281	0.0283	0.0269	0.006	0.0407	0.0468	0.1248	0.006	0.0436	0.1152	0.0248	0.0262	0.0033	0.0021	0.0157	0.0173	0.1009	0.0317	0.0943	0.0447	0.0029
4	rs2124031	33624272	1.34	2.21643418520738e-06	1.26	0.00320910491496634	0.828070736129313	0.535051028976016	0.0075	0.0108	0.0731	0.0231	0.049	0.0282	0.0285	0.0266	0.0044	0.0407	0.0468	0.1257	0.0059	0.0436	0.1158	0.0248	0.0262	0.0033	0.0021	0.0157	0.0169	0.1017	0.0315	0.0939	0.0446	0.0029
4	rs10517287	33624702	1.34	2.21643418520738e-06	1.26	0.00320910491496634	0.799105114299029	0.537980390952681	0.0075	0.0108	0.0731	0.0231	0.049	0.0282	0.0286	0.0266	0.0044	0.0407	0.0468	0.1256	0.0059	0.0436	0.1158	0.0249	0.0262	0.0032	0.0021	0.0157	0.0169	0.1018	0.0315	0.0939	0.0446	0.0029
4	rs77169475	33626313	1.34	2.21643418520738e-06	1.24	0.00571467630016231	0.771047572822198	0.540634182957787	0.0075	0.0108	0.0732	0.0231	0.049	0.0282	0.0286	0.0266	0.0043	0.0406	0.0467	0.1256	0.0059	0.0436	0.1159	0.0249	0.0262	0.0032	0.0021	0.0157	0.0169	0.1018	0.0315	0.0939	0.0444	0.0029
4	rs73222416	33630967	1.34	2.21643418520738e-06	1.23	0.00751259866635779	0.686017226551057	0.547212681962653	0.0077	0.0108	0.0731	0.0231	0.0492	0.0283	0.0286	0.0265	0.0043	0.0405	0.0467	0.1258	0.0058	0.0435	0.1158	0.025	0.0262	0.0033	0.0021	0.0157	0.0169	0.1017	0.0315	0.0939	0.0443	0.0029
4	rs16989060	33633706	1.34	2.21643418520738e-06	1.23	0.00751259866635779	0.636318575855176	0.551281530694695	0.0077	0.0107	0.0731	0.0232	0.0491	0.0283	0.0287	0.0264	0.0042	0.0405	0.0467	0.126	0.0058	0.0434	0.1159	0.025	0.0263	0.0033	0.0021	0.0156	0.0169	0.1017	0.0315	0.0939	0.0443	0.003
4	rs10025343	33641476	1.3	1.60789240425314e-05	1.23	0.00751259866635779	0.315781216552966	0.753893120877415	0.0083	0.0109	0.0748	0.0235	0.0488	0.0282	0.0295	0.0249	0.0028	0.0402	0.0465	0.1272	0.0055	0.0431	0.1167	0.0253	0.026	0.0031	0.0022	0.0148	0.0154	0.1046	0.0309	0.0935	0.0439	0.0031
4	rs1454605	33641739	1.29	2.5603693731849e-05	1.23	0.00751259866635779	0.309757593390602	0.772212512099908	0.0083	0.0109	0.0751	0.0234	0.0486	0.0283	0.0295	0.0246	0.0028	0.04	0.0464	0.1275	0.0054	0.0429	0.1175	0.0252	0.0258	0.0032	0.0022	0.0147	0.015	0.1057	0.0305	0.0932	0.0437	0.0031
4	rs58846716	33642034	1.27	6.26256661333372e-05	1.23	0.00751259866635779	0.322776236233299	0.806373123774639	0.0083	0.0109	0.0755	0.0233	0.0485	0.0284	0.0296	0.0245	0.0027	0.0399	0.0462	0.1275	0.0052	0.0427	0.1183	0.0252	0.0255	0.0032	0.0022	0.0147	0.0146	0.1069	0.0302	0.0928	0.0436	0.0031
4	rs113646043	33643529	1.25	0.000146030683677626	1.23	0.00751259866635779	0.32944217917664	0.848733118125955	0.0083	0.011	0.0763	0.0234	0.0483	0.0282	0.0294	0.0242	0.0025	0.0397	0.046	0.1282	0.005	0.0426	0.1195	0.0248	0.0248	0.0034	0.0023	0.0145	0.0138	0.1094	0.0295	0.0924	0.0433	0.0031
4	rs1454608	33643627	1.25	0.000146030683677626	1.23	0.00751259866635779	0.329851566296133	0.846256181764532	0.0083	0.011	0.0763	0.0234	0.0482	0.0282	0.0294	0.0242	0.0025	0.0396	0.0461	0.1281	0.005	0.0426	0.1195	0.0248	0.0248	0.0034	0.0023	0.0146	0.0138	0.1094	0.0295	0.0924	0.0433	0.0031
4	rs114870360	33651918	1.25	0.000146030683677626	1.22	0.00978006677549507	0.340432458073079	0.886533328746118	0.0083	0.011	0.0762	0.0235	0.0481	0.0283	0.0295	0.0242	0.0024	0.0396	0.046	0.1282	0.005	0.0425	0.1195	0.0249	0.025	0.0034	0.0023	0.0145	0.0138	0.1096	0.0295	0.0926	0.0433	0.003
4	rs10517290	33652352	1.24	0.000219052513113047	1.22	0.00978006677549507	0.342673887278112	0.891066846605946	0.0083	0.011	0.0762	0.0235	0.0481	0.0283	0.0295	0.0242	0.0024	0.0396	0.046	0.1282	0.005	0.0425	0.1195	0.0249	0.025	0.0034	0.0023	0.0145	0.0138	0.1096	0.0295	0.0926	0.0433	0.003
4	rs7653911	33655673	1.24	0.000219052513113047	1.22	0.00978006677549507	0.333856983226271	0.876700918210131	0.0083	0.0109	0.0763	0.0235	0.0481	0.0283	0.0294	0.0241	0.0023	0.0396	0.0459	0.1281	0.0049	0.0424	0.1198	0.0248	0.025	0.0033	0.0023	0.0145	0.0138	0.1097	0.0294	0.0928	0.0433	0.003
4	rs74773679	33682058	1.24	0.000219052513113047	1.22	0.00978006677549507	0.328522028141315	0.871559566238168	0.0082	0.0109	0.0765	0.0235	0.048	0.0284	0.0293	0.024	0.0023	0.0396	0.0458	0.1279	0.0048	0.0424	0.1203	0.0248	0.0249	0.0033	0.0022	0.0144	0.0138	0.11	0.0293	0.0932	0.0433	0.0029
4	rs75802770	33713871	1.24	0.000219052513113047	1.19	0.0203852747306207	0.337628444903876	0.878104177497773	0.0082	0.0109	0.0765	0.0235	0.048	0.0284	0.0293	0.024	0.0022	0.0396	0.0458	0.1279	0.0048	0.0424	0.1203	0.0248	0.0249	0.0033	0.0022	0.0144	0.0138	0.1101	0.0293	0.0933	0.0433	0.0029
4	rs76122057	33714706	1.24	0.000219052513113047	1.19	0.0203852747306207	0.337680261666136	0.878260123492477	0.0082	0.0109	0.0765	0.0235	0.048	0.0284	0.0293	0.024	0.0022	0.0396	0.0458	0.1279	0.0048	0.0424	0.1203	0.0248	0.0249	0.0033	0.0022	0.0144	0.0138	0.1101	0.0293	0.0933	0.0433	0.0029
4	rs74809768	33716582	1.24	0.000219052513113047	1.18	0.0255692379504257	0.337783907581183	0.878416075142622	0.0082	0.0109	0.0765	0.0235	0.048	0.0284	0.0293	0.024	0.0022	0.0396	0.0458	0.1279	0.0048	0.0424	0.1203	0.0248	0.0249	0.0033	0.0022	0.0144	0.0138	0.1101	0.0293	0.0933	0.0433	0.0029
4	rs74901365	33739721	1.24	0.000219052513113047	1.18	0.0255692379504257	0.3653441028827	0.92151386659233	0.0082	0.0109	0.0766	0.0235	0.0481	0.0284	0.0291	0.024	0.0022	0.0397	0.0458	0.1279	0.0047	0.0425	0.1203	0.0248	0.0249	0.0033	0.0022	0.0145	0.0138	0.1102	0.0294	0.0934	0.0433	0.0029
4	rs13146731	33745596	1.24	0.000219052513113047	1.17	0.0317925650317571	0.365290139111761	0.921828820389268	0.0082	0.0109	0.0766	0.0235	0.0481	0.0284	0.0291	0.024	0.0022	0.0397	0.0458	0.1279	0.0047	0.0425	0.1203	0.0248	0.0249	0.0033	0.0022	0.0145	0.0138	0.1102	0.0294	0.0934	0.0433	0.0029
4	rs7684329	33747424	1.24	0.000219052513113047	1.17	0.0317925650317571	0.365937973581235	0.924664372045413	0.0082	0.0109	0.0766	0.0235	0.0481	0.0284	0.0292	0.024	0.0022	0.0396	0.0458	0.128	0.0047	0.0425	0.1203	0.0247	0.0249	0.0033	0.0022	0.0144	0.0138	0.1101	0.0293	0.0934	0.0433	0.0029
4	rs73222425	33752925	1.24	0.000219052513113047	1.17	0.0317925650317571	0.365991986298315	0.924506795762413	0.0082	0.0109	0.0766	0.0235	0.0481	0.0284	0.0292	0.024	0.0022	0.0396	0.0458	0.128	0.0047	0.0425	0.1203	0.0247	0.0249	0.0033	0.0022	0.0144	0.0138	0.1101	0.0293	0.0934	0.0433	0.0029
4	rs114471200	33757830	1.24	0.000219052513113047	1.17	0.0317925650317571	0.379732924134135	0.940448925363931	0.0082	0.0109	0.0766	0.0235	0.0481	0.0284	0.0292	0.024	0.0022	0.0396	0.0458	0.1281	0.0047	0.0425	0.1205	0.0247	0.0249	0.0033	0.0022	0.0144	0.0138	0.11	0.0294	0.0935	0.0433	0.0029
4	rs10003104	33763931	1.24	0.000219052513113047	1.17	0.0317925650317571	0.380118297955414	0.942979367779692	0.0082	0.0109	0.0766	0.0235	0.0481	0.0284	0.0292	0.024	0.0022	0.0396	0.0458	0.1281	0.0047	0.0425	0.1205	0.0247	0.0249	0.0033	0.0022	0.0144	0.0138	0.11	0.0294	0.0935	0.0433	0.0029
4	rs73222427	33767083	1.24	0.000219052513113047	1.17	0.0317925650317571	0.379567824708172	0.940132714826823	0.0082	0.0109	0.0766	0.0235	0.0481	0.0284	0.0292	0.024	0.0022	0.0396	0.0458	0.1281	0.0047	0.0425	0.1205	0.0247	0.0249	0.0033	0.0022	0.0144	0.0138	0.11	0.0294	0.0935	0.0433	0.0029
4	rs116158815	33785351	1.24	0.000219052513113047	1.17	0.0317925650317571	0.3698916131166	0.92214379570619	0.0081	0.0109	0.0766	0.0234	0.0481	0.0284	0.0291	0.024	0.0022	0.0396	0.0458	0.128	0.0046	0.0424	0.1205	0.0247	0.0251	0.0033	0.0022	0.0144	0.0138	0.1101	0.0294	0.0935	0.0433	0.0029
4	rs17431552	33798493	1.24	0.000219052513113047	1.17	0.0317925650317571	0.371794890124258	0.918680252081445	0.0081	0.0109	0.0766	0.0234	0.0481	0.0284	0.0291	0.024	0.0022	0.0396	0.0458	0.1281	0.0046	0.0424	0.1205	0.0247	0.0251	0.0033	0.0022	0.0144	0.0139	0.1102	0.0294	0.0936	0.0433	0.0029
4	rs77251364	33815186	1.24	0.000219052513113047	1.17	0.0317925650317571	0.368155838019279	0.922616299014843	0.0081	0.0109	0.0765	0.0234	0.0481	0.0284	0.0291	0.024	0.0022	0.0396	0.0458	0.1281	0.0046	0.0424	0.1205	0.0246	0.0251	0.0032	0.0022	0.0144	0.0139	0.1103	0.0294	0.0936	0.0432	0.0029
4	rs75469878	33839542	1.24	0.000219052513113047	1.17	0.0317925650317571	0.360932630587781	0.943453975592666	0.0081	0.0108	0.0763	0.0235	0.0481	0.0284	0.0289	0.0239	0.0021	0.0396	0.0459	0.1281	0.0046	0.0424	0.1205	0.0244	0.0249	0.0033	0.0022	0.0143	0.0139	0.111	0.0294	0.0938	0.0431	0.0029
4	rs73222463	33854245	1.24	0.000219052513113047	1.17	0.0317925650317571	0.361147187136644	0.944403332983715	0.0081	0.0108	0.0763	0.0235	0.0481	0.0284	0.0289	0.0239	0.0021	0.0396	0.0459	0.1281	0.0046	0.0424	0.1205	0.0244	0.0249	0.0033	0.0022	0.0143	0.0139	0.111	0.0294	0.0938	0.0431	0.0029
4	rs114970083	33865897	1.24	0.000219052513113047	1.17	0.0317925650317571	0.360610918395079	0.942979367779692	0.0081	0.0108	0.0763	0.0235	0.0481	0.0284	0.0289	0.0239	0.0021	0.0396	0.0459	0.1281	0.0046	0.0424	0.1205	0.0244	0.0249	0.0033	0.0022	0.0143	0.0139	0.1111	0.0294	0.0938	0.0431	0.0029
4	rs34340428	33894514	1.23	0.000324726636489385	1.17	0.0317925650317571	0.356442060703167	0.94741087635764	0.0081	0.0108	0.0763	0.0235	0.0481	0.0284	0.0289	0.0239	0.0021	0.0396	0.0459	0.1281	0.0046	0.0424	0.1205	0.0243	0.0249	0.0033	0.0022	0.0143	0.0139	0.1111	0.0294	0.0938	0.0431	0.0029
4	rs77375441	33900685	1.23	0.000324726636489385	1.17	0.0317925650317571	0.359914380234486	0.953273082423306	0.0081	0.0108	0.0763	0.0235	0.0481	0.0284	0.0289	0.0239	0.0021	0.0396	0.0459	0.1281	0.0046	0.0424	0.1205	0.0243	0.0249	0.0033	0.0022	0.0143	0.0139	0.1112	0.0294	0.0938	0.0431	0.0029
4	rs10031964	33901442	1.23	0.000324726636489385	1.17	0.0317925650317571	0.360182197748725	0.953748708735013	0.0081	0.0108	0.0763	0.0235	0.0481	0.0284	0.0289	0.0239	0.0021	0.0396	0.0459	0.1281	0.0046	0.0424	0.1205	0.0243	0.0249	0.0033	0.0022	0.0143	0.0139	0.1112	0.0294	0.0938	0.0431	0.0029
4	rs75546033	33923381	1.23	0.000324726636489385	1.17	0.0317925650317571	0.346076557106791	0.938235894618064	0.0081	0.0108	0.0764	0.0235	0.0481	0.0283	0.0289	0.0239	0.0021	0.0396	0.0459	0.1282	0.0046	0.0423	0.1205	0.0243	0.0249	0.0033	0.0023	0.0143	0.0139	0.1112	0.0294	0.0938	0.0431	0.0029
4	rs78279421	33973991	1.23	0.000324726636489385	1.17	0.0317925650317571	0.334836475678556	0.927028659300429	0.0082	0.0107	0.0765	0.0235	0.0481	0.0283	0.0288	0.0238	0.0021	0.0396	0.0459	0.1283	0.0046	0.0422	0.1205	0.0242	0.0248	0.0033	0.0023	0.0142	0.014	0.1113	0.0295	0.094	0.0429	0.0028
4	rs73214435	33974339	1.23	0.000324726636489385	1.17	0.0317925650317571	0.334836475678556	0.927028659300429	0.0082	0.0107	0.0765	0.0235	0.0481	0.0283	0.0288	0.0238	0.0021	0.0396	0.0459	0.1283	0.0046	0.0422	0.1205	0.0242	0.0248	0.0033	0.0023	0.0142	0.014	0.1113	0.0295	0.094	0.0429	0.0028
4	rs115177470	34000729	1.23	0.000324726636489385	1.17	0.0317925650317571	0.334527000965353	0.927186321275095	0.0082	0.0107	0.0765	0.0235	0.048	0.0283	0.0288	0.0238	0.0021	0.0396	0.0459	0.1284	0.0046	0.0422	0.1205	0.0242	0.0248	0.0033	0.0023	0.0142	0.014	0.1113	0.0295	0.094	0.0429	0.0028
4	rs80009508	34011563	1.23	0.000324726636489385	1.17	0.0317925650317571	0.340848890848325	0.93902614402846	0.0082	0.0107	0.0765	0.0235	0.0479	0.0283	0.0288	0.0238	0.002	0.0396	0.0459	0.1285	0.0046	0.0422	0.1207	0.0242	0.0247	0.0033	0.0024	0.0142	0.014	0.1112	0.0295	0.094	0.0429	0.0029
4	rs114290066	34023565	1.23	0.000324726636489385	1.17	0.0317925650317571	0.340953040288901	0.941081409659118	0.0082	0.0107	0.0765	0.0235	0.048	0.0283	0.0288	0.0238	0.002	0.0396	0.0459	0.1285	0.0046	0.0422	0.1206	0.0242	0.0247	0.0033	0.0024	0.0142	0.014	0.1112	0.0295	0.094	0.0429	0.0029
4	rs112192257	34028524	1.23	0.000324726636489385	1.18	0.0255692379504257	0.340796822314723	0.940923280685016	0.0082	0.0106	0.0765	0.0235	0.048	0.0283	0.0288	0.0238	0.002	0.0396	0.0459	0.1285	0.0046	0.0422	0.1206	0.0242	0.0247	0.0033	0.0024	0.0142	0.014	0.1112	0.0295	0.094	0.0429	0.0029
4	rs116134068	34031879	1.23	0.000324726636489385	1.17	0.0317925650317571	0.339392531307792	0.941872133491083	0.0082	0.0106	0.0765	0.0234	0.048	0.0283	0.0288	0.0238	0.002	0.0396	0.0459	0.1285	0.0046	0.0422	0.1206	0.0242	0.0247	0.0033	0.0024	0.0142	0.014	0.1112	0.0295	0.094	0.0429	0.0029
4	rs73214443	34032163	1.23	0.000324726636489385	1.17	0.0317925650317571	0.339236684660293	0.942188459855289	0.0082	0.0106	0.0765	0.0234	0.048	0.0283	0.0288	0.0238	0.002	0.0396	0.0459	0.1285	0.0046	0.0422	0.1206	0.0242	0.0247	0.0033	0.0024	0.0142	0.014	0.1112	0.0295	0.094	0.0429	0.0029
4	rs17433735	34036196	1.23	0.000324726636489385	1.17	0.0317925650317571	0.338561778470029	0.941081409659118	0.0082	0.0106	0.0765	0.0234	0.048	0.0283	0.0288	0.0238	0.002	0.0396	0.0459	0.1285	0.0046	0.0422	0.1206	0.0242	0.0247	0.0033	0.0024	0.0142	0.014	0.1112	0.0295	0.094	0.0429	0.0029
4	rs113911227	34071489	1.22	0.000475747413718642	1.17	0.0317925650317571	0.294363601241434	0.834974306027766	0.0084	0.0104	0.0768	0.0237	0.048	0.0284	0.0284	0.0237	0.0022	0.0393	0.0456	0.1299	0.0047	0.0412	0.1209	0.0244	0.0244	0.0036	0.0027	0.014	0.0142	0.1103	0.0294	0.0948	0.0419	0.0031
4	rs3901561	34079267	1.22	0.000475747413718642	1.17	0.0317925650317571	0.300130210247316	0.842698221002554	0.0084	0.0104	0.0768	0.0237	0.048	0.0284	0.0285	0.0237	0.0022	0.0393	0.0456	0.1299	0.0046	0.0412	0.1209	0.0244	0.0244	0.0036	0.0027	0.014	0.0142	0.1103	0.0294	0.0948	0.0419	0.0031
4	rs73214451	34080602	1.22	0.000475747413718642	1.17	0.0317925650317571	0.291382732654946	0.826495195219112	0.0084	0.0104	0.0768	0.0237	0.048	0.0284	0.0285	0.0237	0.0022	0.0393	0.0456	0.1299	0.0047	0.0412	0.1209	0.0244	0.0244	0.0036	0.0027	0.014	0.0142	0.1103	0.0294	0.0948	0.0418	0.0031
4	rs73214452	34086042	1.22	0.000475747413718642	1.17	0.0317925650317571	0.287512752930562	0.831272104872195	0.0085	0.0104	0.0769	0.0238	0.048	0.0284	0.0283	0.0237	0.0022	0.0392	0.0455	0.13	0.0047	0.0411	0.1209	0.0245	0.0243	0.0037	0.0027	0.0139	0.0143	0.1103	0.0295	0.0949	0.0417	0.0031
4	rs35845289	34088799	1.22	0.000475747413718642	1.17	0.0317925650317571	0.288418044553125	0.830192944345209	0.0085	0.0104	0.0769	0.0237	0.048	0.0284	0.0283	0.0237	0.0022	0.0392	0.0455	0.13	0.0047	0.0411	0.1209	0.0245	0.0243	0.0037	0.0028	0.0139	0.0143	0.1103	0.0295	0.0949	0.0416	0.0031
4	rs12386412	34152406	1.22	0.000475747413718642	1.17	0.0317925650317571	0.310798631760241	0.8443994659431	0.0085	0.0104	0.077	0.0238	0.0477	0.0282	0.0283	0.0237	0.0023	0.0391	0.0452	0.1305	0.0047	0.041	0.121	0.0248	0.0242	0.0037	0.0031	0.014	0.0143	0.1104	0.0294	0.0947	0.0414	0.0031
4	rs34282508	34162016	1.22	0.000475747413718642	1.17	0.0317925650317571	0.309460492327326	0.840843131438888	0.0085	0.0104	0.077	0.0238	0.0477	0.0282	0.0283	0.0237	0.0022	0.0391	0.0452	0.1305	0.0047	0.041	0.121	0.0248	0.0242	0.0037	0.0031	0.014	0.0143	0.1104	0.0294	0.0947	0.0414	0.0031
4	rs7440080	34172493	1.22	0.000475747413718642	1.16	0.0391967480014609	0.309509998722755	0.841306824100118	0.0085	0.0104	0.077	0.0238	0.0477	0.0282	0.0283	0.0237	0.0022	0.0391	0.0452	0.1305	0.0047	0.041	0.121	0.0248	0.0242	0.0037	0.0031	0.014	0.0143	0.1104	0.0294	0.0947	0.0414	0.0031
4	rs73214464	34174041	1.22	0.000475747413718642	1.16	0.0391967480014609	0.309509998722755	0.841306824100118	0.0085	0.0104	0.077	0.0238	0.0477	0.0282	0.0283	0.0237	0.0022	0.0391	0.0452	0.1305	0.0047	0.041	0.121	0.0248	0.0242	0.0037	0.0031	0.014	0.0143	0.1104	0.0294	0.0947	0.0414	0.0031
4	rs76491431	34190279	1.22	0.000475747413718642	1.16	0.0391967480014609	0.309015122859393	0.843471425771156	0.0085	0.0104	0.077	0.0238	0.0477	0.0282	0.0283	0.0237	0.0022	0.0391	0.0451	0.1305	0.0047	0.041	0.121	0.0248	0.0242	0.0037	0.0031	0.014	0.0143	0.1104	0.0294	0.0947	0.0414	0.0031
4	rs76994654	34208775	1.22	0.000475747413718642	1.16	0.0391967480014609	0.309658542985658	0.846875275072531	0.0085	0.0104	0.077	0.0238	0.0477	0.0282	0.0284	0.0237	0.0022	0.0391	0.0451	0.1305	0.0047	0.041	0.121	0.0248	0.0242	0.0037	0.0031	0.014	0.0143	0.1104	0.0294	0.0947	0.0413	0.0031
4	rs76339529	34212690	1.22	0.000475747413718642	1.16	0.0391967480014609	0.307681046338144	0.845946670345196	0.0085	0.0104	0.0769	0.0238	0.0477	0.0282	0.0284	0.0237	0.0022	0.0391	0.0451	0.1305	0.0047	0.041	0.121	0.0248	0.0242	0.0037	0.0031	0.014	0.0143	0.1104	0.0294	0.0947	0.0414	0.0031
4	rs4311325	34233769	1.22	0.000475747413718642	1.16	0.0391967480014609	0.287750840049848	0.814040961036297	0.0085	0.0103	0.0772	0.0239	0.0477	0.0282	0.0282	0.0238	0.0023	0.0388	0.0451	0.1304	0.0048	0.041	0.1213	0.0248	0.0243	0.0038	0.0031	0.0139	0.0143	0.1104	0.0294	0.0947	0.0414	0.0031
4	rs28414461	34248184	1.22	0.000475747413718642	1.16	0.0391967480014609	0.287798470119097	0.826033219856132	0.0085	0.0103	0.0772	0.0239	0.0477	0.0282	0.0282	0.0238	0.0023	0.0388	0.0451	0.1304	0.0048	0.041	0.1213	0.0248	0.0243	0.0038	0.0031	0.0139	0.0142	0.1104	0.0294	0.0947	0.0414	0.0031
4	rs77846451	34253637	1.22	0.000475747413718642	1.16	0.0391967480014609	0.286894219645996	0.826187205627193	0.0085	0.0103	0.0772	0.0239	0.0477	0.0282	0.0282	0.0238	0.0023	0.0388	0.0451	0.1304	0.0048	0.041	0.1213	0.0248	0.0243	0.0038	0.0031	0.0139	0.0142	0.1104	0.0294	0.0947	0.0414	0.0031
4	rs66944385	34258430	1.22	0.000475747413718642	1.16	0.0391967480014609	0.275975760409226	0.790931255487254	0.0085	0.0103	0.0773	0.0238	0.0477	0.0282	0.0285	0.0238	0.0023	0.0387	0.0451	0.1304	0.0048	0.0409	0.1213	0.0247	0.0242	0.0038	0.0031	0.0139	0.0142	0.1105	0.0294	0.0947	0.0413	0.0031
4	rs34616430	34259163	1.22	0.000475747413718642	1.16	0.0391967480014609	0.279621241958025	0.803004149359432	0.0085	0.0103	0.0773	0.0238	0.0477	0.0282	0.0285	0.0238	0.0023	0.0388	0.0451	0.1305	0.0048	0.0409	0.1213	0.0247	0.0242	0.0038	0.0031	0.0138	0.0141	0.1105	0.0293	0.0947	0.0413	0.0031
4	rs75693290	34268891	1.22	0.000475747413718642	1.16	0.0391967480014609	0.279105576958202	0.804841401128172	0.0085	0.0103	0.0773	0.0238	0.0477	0.0282	0.0285	0.0238	0.0023	0.0388	0.0451	0.1305	0.0048	0.0409	0.1213	0.0247	0.0242	0.0038	0.0031	0.0138	0.0141	0.1105	0.0293	0.0947	0.0413	0.0031
4	rs7661669	34282237	1.22	0.000475747413718642	1.16	0.0391967480014609	0.279808883335254	0.811585585120243	0.0085	0.0103	0.0773	0.0238	0.0477	0.0282	0.0285	0.0238	0.0023	0.0388	0.0451	0.1305	0.0048	0.0409	0.1213	0.0247	0.0242	0.0038	0.0031	0.0138	0.0141	0.1105	0.0293	0.0947	0.0413	0.0031
4	rs73804530	34286987	1.22	0.000475747413718642	1.16	0.0391967480014609	0.267340896928327	0.791846815259499	0.0085	0.0103	0.0773	0.0238	0.0477	0.0283	0.0284	0.0238	0.0023	0.0388	0.045	0.1305	0.0048	0.0408	0.1213	0.0247	0.0242	0.0038	0.003	0.0138	0.0141	0.1106	0.0293	0.0947	0.0413	0.0031
4	rs56125879	34295785	1.22	0.000475747413718642	1.16	0.0391967480014609	0.259755027920475	0.784528686320602	0.0086	0.0103	0.0773	0.0238	0.0477	0.0283	0.0284	0.0238	0.0023	0.0388	0.045	0.1304	0.0048	0.0408	0.1213	0.0247	0.0242	0.0038	0.0031	0.0138	0.0141	0.1107	0.0293	0.0947	0.0413	0.0032
4	rs114199634	34298202	1.22	0.000475747413718642	1.16	0.0391967480014609	0.258225132981481	0.783919499247904	0.0086	0.0103	0.0773	0.0238	0.0476	0.0283	0.0284	0.0238	0.0023	0.0387	0.045	0.1304	0.0047	0.0408	0.1212	0.0248	0.0242	0.0038	0.0031	0.0138	0.0141	0.1107	0.0293	0.0947	0.0413	0.0032
4	rs34438944	34315706	1.22	0.000475747413718642	1.16	0.0391967480014609	0.247390441555522	0.771301874276191	0.0086	0.0103	0.0772	0.0237	0.0476	0.0283	0.0284	0.0238	0.0023	0.0387	0.045	0.1304	0.0047	0.0407	0.1212	0.0248	0.0242	0.0038	0.0031	0.0138	0.0141	0.1108	0.0293	0.0947	0.0413	0.0032
4	rs73150056	34335596	1.22	0.000475747413718642	1.16	0.0391967480014609	0.223818766665271	0.767661644831847	0.0086	0.0103	0.0772	0.0238	0.0476	0.0284	0.0282	0.0239	0.0024	0.0388	0.0448	0.13	0.0047	0.0405	0.1214	0.0247	0.0242	0.0039	0.0029	0.0136	0.014	0.1111	0.0294	0.0949	0.0413	0.0034
4	rs7690302	34341495	1.22	0.000475747413718642	1.16	0.0391967480014609	0.226192298274814	0.769329621616871	0.0086	0.0103	0.0772	0.0238	0.0476	0.0284	0.0282	0.0239	0.0024	0.0388	0.0448	0.13	0.0047	0.0405	0.1214	0.0247	0.0242	0.0039	0.0029	0.0136	0.014	0.1111	0.0294	0.0949	0.0413	0.0034
4	rs28602635	34347092	1.2	0.000985983802068489	1.16	0.0391967480014609	0.421274316577658	1.05123559050376	0.0073	0.0102	0.0771	0.0246	0.0467	0.03	0.0283	0.0248	0.0022	0.0374	0.0443	0.1302	0.0039	0.0382	0.1185	0.0255	0.0248	0.0036	0.0034	0.0133	0.0133	0.1163	0.0272	0.0979	0.0417	0.0033
4	rs13132619	34348295	1.18	0.00195114464099788	1.16	0.0391967480014609	0.523050963168429	1.1157327602136	0.0068	0.0102	0.0769	0.0247	0.0462	0.0302	0.028	0.0252	0.002	0.0368	0.0443	0.1312	0.0036	0.0373	0.1179	0.0256	0.0248	0.0035	0.0034	0.0131	0.0131	0.1187	0.0261	0.0991	0.0421	0.0032
4	rs16989475	34351903	1.18	0.00195114464099788	1.16	0.0391967480014609	0.571084876346297	1.13618569050582	0.0067	0.0102	0.0769	0.0247	0.0462	0.0302	0.0279	0.0253	0.002	0.0368	0.0443	0.1313	0.0036	0.0373	0.1179	0.0256	0.0249	0.0035	0.0034	0.0131	0.0131	0.1189	0.026	0.0992	0.0421	0.0032
4	rs6843919	34356172	1.18	0.00195114464099788	1.15	0.047929882429645	0.561052895096075	1.12570531245762	0.0067	0.0102	0.0769	0.0247	0.0462	0.0302	0.0279	0.0253	0.002	0.0368	0.0443	0.1313	0.0036	0.0373	0.1179	0.0256	0.0248	0.0035	0.0034	0.0131	0.0131	0.1188	0.0261	0.0992	0.0421	0.0032
4	rs16989501	34356808	1.18	0.00195114464099788	1.15	0.047929882429645	0.551698865010865	1.12390578422289	0.0067	0.0102	0.0769	0.0247	0.046	0.0302	0.0279	0.0253	0.002	0.0367	0.0443	0.1313	0.0036	0.0371	0.118	0.0255	0.0249	0.0035	0.0034	0.0131	0.0131	0.1189	0.0259	0.0994	0.0422	0.0031
4	rs73219992	34363546	1.17	0.00269820593529537	1.15	0.047929882429645	0.50947648376611	1.19248438994344	0.0063	0.0101	0.0768	0.0247	0.0455	0.0305	0.0279	0.0252	0.0019	0.0365	0.044	0.1314	0.0034	0.0364	0.1192	0.0253	0.0251	0.0033	0.0031	0.0129	0.0131	0.1199	0.0253	0.1005	0.0431	0.0027
4	rs76839711	34372001	1.16	0.00368959424733411	1.15	0.047929882429645	0.504588388321454	1.215171928699	0.0061	0.0101	0.0767	0.0246	0.0457	0.0307	0.0279	0.0252	0.0019	0.0363	0.0439	0.1314	0.0034	0.036	0.1196	0.0251	0.0252	0.0032	0.003	0.0128	0.0131	0.1202	0.0251	0.101	0.0435	0.0026
4	rs10015674	34379588	1.16	0.00368959424733411	1.15	0.047929882429645	0.516690736513657	1.23128073229507	0.0061	0.0101	0.0766	0.0246	0.0458	0.0307	0.0279	0.0252	0.0019	0.0363	0.0439	0.1314	0.0033	0.0359	0.1196	0.025	0.0252	0.0032	0.003	0.0128	0.0131	0.1203	0.0251	0.101	0.0435	0.0026
4	rs79409902	34387280	1.16	0.00368959424733411	1.15	0.047929882429645	0.501994855649219	1.24642674290895	0.006	0.01	0.0767	0.0247	0.0459	0.0307	0.0279	0.0251	0.0018	0.0363	0.0438	0.1314	0.0033	0.0359	0.1198	0.025	0.0253	0.0032	0.0029	0.0127	0.0132	0.1205	0.025	0.1012	0.0436	0.0025
4	rs34906739	34390786	1.16	0.00368959424733411	1.15	0.047929882429645	0.501173855624184	1.25342806171124	0.006	0.01	0.0767	0.0247	0.0459	0.0307	0.0279	0.0251	0.0018	0.0363	0.0438	0.1314	0.0033	0.0359	0.1198	0.025	0.0253	0.0032	0.0029	0.0127	0.0132	0.1205	0.025	0.1012	0.0436	0.0024
4	rs17370825	34394645	1.16	0.00368959424733411	1.15	0.047929882429645	0.500227349956626	1.24942647345169	0.006	0.01	0.0767	0.0247	0.0459	0.0307	0.0279	0.0251	0.0018	0.0363	0.0438	0.1314	0.0033	0.0359	0.1198	0.025	0.0253	0.0032	0.0029	0.0127	0.0132	0.1205	0.025	0.1012	0.0436	0.0024
4	rs7659626	34412342	1.16	0.00368959424733411	1.15	0.047929882429645	0.483213590901086	1.24209601669884	0.0059	0.01	0.0766	0.0247	0.046	0.0307	0.0279	0.0251	0.0018	0.0362	0.0438	0.1313	0.0032	0.036	0.1199	0.0251	0.0253	0.0031	0.0029	0.0127	0.0132	0.1205	0.025	0.1012	0.0437	0.0024
4	rs79786241	34465615	1.15	0.00498952698628164	1.15	0.047929882429645	0.419536439447235	1.23909936193047	0.0057	0.0098	0.0763	0.0247	0.0463	0.0308	0.0279	0.0252	0.0017	0.0358	0.0436	0.131	0.003	0.0363	0.12	0.0249	0.0253	0.003	0.0027	0.0125	0.0133	0.121	0.0251	0.1018	0.0441	0.0021
4	rs17380081	34478971	1.15	0.00498952698628164	1.14	0.0581452072437857	0.41872665462588	1.2404310526244	0.0057	0.0098	0.0762	0.0247	0.0463	0.0309	0.0279	0.0252	0.0017	0.0357	0.0436	0.131	0.003	0.0363	0.12	0.0249	0.0253	0.003	0.0027	0.0125	0.0133	0.121	0.0251	0.1018	0.0441	0.0021
4	rs112290210	34479727	1.15	0.00498952698628164	1.14	0.0581452072437857	0.41768664836845	1.24309518195986	0.0057	0.0098	0.0762	0.0247	0.0463	0.0309	0.0279	0.0252	0.0017	0.0357	0.0436	0.131	0.003	0.0363	0.12	0.0249	0.0253	0.003	0.0027	0.0125	0.0133	0.1211	0.0251	0.1018	0.0441	0.0021
4	rs59676597	34480208	1.15	0.00498952698628164	1.14	0.0581452072437857	0.41791764945783	1.24309518195986	0.0057	0.0098	0.0762	0.0247	0.0463	0.0309	0.0279	0.0252	0.0017	0.0357	0.0436	0.131	0.003	0.0363	0.12	0.0249	0.0253	0.003	0.0027	0.0125	0.0133	0.1211	0.0251	0.1018	0.0441	0.0021
4	rs12647612	34490327	1.15	0.00498952698628164	1.14	0.0581452072437857	0.419247141100649	1.26277371405532	0.0057	0.0098	0.0761	0.0248	0.0464	0.031	0.028	0.0252	0.0017	0.0356	0.0436	0.1309	0.003	0.0364	0.1201	0.025	0.0254	0.003	0.0027	0.0126	0.0133	0.1211	0.025	0.1019	0.0441	0.002
4	rs6852093	34505153	NA	NA	NA	NA	0.3872556904667	1.29339695796428	0.0055	0.0095	0.0758	0.0249	0.0468	0.0313	0.0284	0.0255	0.0016	0.035	0.0435	0.1298	0.0027	0.0369	0.1194	0.0251	0.0255	0.0032	0.0025	0.0127	0.0134	0.1214	0.0252	0.1022	0.0447	0.0018
4	rs6847819	34522267	NA	NA	NA	NA	0.385090776940086	1.28016162291384	0.0055	0.0094	0.0755	0.025	0.0469	0.0313	0.0285	0.0255	0.0017	0.0348	0.0435	0.1298	0.0026	0.037	0.1194	0.0251	0.0255	0.0033	0.0025	0.0127	0.0136	0.1214	0.0252	0.1021	0.0447	0.0019
4	rs2035356	34528256	NA	NA	NA	NA	0.38276620755848	1.28903845137639	0.0055	0.0094	0.0755	0.025	0.0469	0.0313	0.0285	0.0255	0.0017	0.0348	0.0434	0.1297	0.0027	0.0371	0.1194	0.0251	0.0255	0.0033	0.0025	0.0127	0.0137	0.1214	0.0252	0.1022	0.0447	0.0019
4	rs74426551	34551996	1.12	0.0115632168117458	1.14	0.0581452072437857	0.459316918878311	1.29155266729562	0.0057	0.0092	0.0749	0.025	0.0475	0.0314	0.0288	0.0257	0.0018	0.0338	0.043	0.1292	0.0023	0.0365	0.1189	0.025	0.0254	0.0035	0.0025	0.0124	0.0136	0.1224	0.0252	0.1034	0.045	0.0022
4	rs1842529	34553989	1.12	0.0115632168117458	1.15	0.047929882429645	0.462954898608808	1.29255858824352	0.0057	0.0092	0.0749	0.025	0.0475	0.0314	0.0288	0.0257	0.0018	0.0337	0.043	0.1292	0.0023	0.0365	0.1189	0.025	0.0254	0.0035	0.0025	0.0124	0.0136	0.1224	0.0252	0.1034	0.045	0.0022
4	rs35773749	34569540	1.12	0.0115632168117458	1.15	0.047929882429645	0.435305801639955	1.28384506685841	0.0057	0.0093	0.0747	0.025	0.0476	0.0314	0.0288	0.0257	0.0018	0.0336	0.0417	0.1292	0.0023	0.0365	0.1188	0.025	0.0254	0.0036	0.0025	0.0124	0.0136	0.1225	0.0251	0.1049	0.0449	0.0023
4	rs113996668	34575432	1.11	0.0149838864052024	1.15	0.047929882429645	0.464779144975313	1.26043617425527	0.0058	0.0093	0.0738	0.0249	0.0475	0.0316	0.0288	0.0257	0.0018	0.0336	0.0416	0.1299	0.0022	0.0364	0.1189	0.0249	0.0253	0.0036	0.0025	0.0125	0.0137	0.1224	0.0251	0.1052	0.0451	0.0023
4	rs13125740	34618336	1.11	0.0149838864052024	1.16	0.0391967480014609	0.507569346551518	1.25860006196894	0.0058	0.0093	0.0731	0.0249	0.0475	0.0316	0.0288	0.0258	0.0018	0.0337	0.0416	0.1302	0.0022	0.0363	0.1189	0.0249	0.0252	0.0037	0.0025	0.0126	0.0138	0.1223	0.0251	0.1054	0.0451	0.0023
4	rs75300059	34620698	1.11	0.0149838864052024	1.14	0.0581452072437857	0.509667385810233	1.26077006262579	0.0058	0.0093	0.0731	0.0249	0.0475	0.0316	0.0288	0.0258	0.0018	0.0337	0.0416	0.1302	0.0022	0.0363	0.1189	0.0249	0.0252	0.0037	0.0025	0.0126	0.0138	0.1223	0.0251	0.1054	0.0451	0.0023
4	rs10018122	34621717	1.11	0.0149838864052024	1.14	0.0581452072437857	0.511450788306547	1.26294070984432	0.0058	0.0093	0.0731	0.0249	0.0475	0.0316	0.0288	0.0258	0.0018	0.0337	0.0416	0.1302	0.0022	0.0363	0.1189	0.0249	0.0252	0.0037	0.0025	0.0126	0.0138	0.1223	0.0251	0.1054	0.0451	0.0023
4	rs34384036	34631132	1.11	0.0149838864052024	1.14	0.0581452072437857	0.516498581603211	1.27597810035364	0.0058	0.0093	0.0731	0.0249	0.0475	0.0316	0.0289	0.0258	0.0018	0.0337	0.0416	0.1302	0.0022	0.0363	0.1189	0.0249	0.0252	0.0037	0.0025	0.0126	0.0138	0.1223	0.0251	0.1055	0.0449	0.0023
4	rs75429018	34631563	1.11	0.0149838864052024	1.14	0.0581452072437857	0.514387129614064	1.27380360020706	0.0058	0.0093	0.0731	0.0249	0.0475	0.0316	0.0289	0.0258	0.0018	0.0337	0.0416	0.1302	0.0022	0.0363	0.1189	0.0249	0.0252	0.0037	0.0025	0.0126	0.0138	0.1222	0.0251	0.1056	0.0449	0.0023
4	rs116811809	34632184	1.11	0.0149838864052024	1.14	0.0581452072437857	0.51227980937827	1.27380360020706	0.0058	0.0093	0.0731	0.0249	0.0475	0.0316	0.0289	0.0258	0.0018	0.0338	0.0416	0.1302	0.0022	0.0363	0.1189	0.0249	0.0252	0.0037	0.0025	0.0126	0.0138	0.1222	0.0251	0.1056	0.0449	0.0023
4	rs116162013	34663792	1.11	0.0149838864052024	1.14	0.0581452072437857	0.56652673788427	1.29876472096387	0.0057	0.0092	0.0728	0.0249	0.0475	0.0319	0.0291	0.0258	0.0018	0.0338	0.0416	0.13	0.0022	0.0362	0.1188	0.025	0.0253	0.0038	0.0025	0.0127	0.0138	0.1222	0.0251	0.1055	0.045	0.0023
4	rs16990125	34670524	1.11	0.0149838864052024	1.14	0.0581452072437857	0.574986177443398	1.30061076501459	0.0057	0.0092	0.0728	0.0249	0.0475	0.032	0.0292	0.0258	0.0018	0.0338	0.0415	0.13	0.0022	0.0362	0.1188	0.025	0.0253	0.0039	0.0025	0.0127	0.0138	0.1222	0.0251	0.1055	0.045	0.0023
4	rs114740032	34676681	1.1	0.0192206709224904	1.13	0.0699995683306186	0.613079005741673	1.31236875482368	0.0057	0.0092	0.0727	0.0249	0.0474	0.0321	0.0293	0.0258	0.0018	0.0337	0.0415	0.1298	0.0022	0.0361	0.1188	0.025	0.0253	0.0039	0.0025	0.0127	0.0138	0.1222	0.0252	0.1056	0.0451	0.0023
4	rs12510531	34694692	1.1	0.0192206709224904	1.13	0.0699995683306186	0.663184952053159	1.36228402950334	0.0057	0.0091	0.0725	0.0249	0.0474	0.0323	0.0294	0.0258	0.0018	0.0337	0.0413	0.1298	0.0022	0.0361	0.1189	0.025	0.0253	0.004	0.0025	0.0127	0.0138	0.1222	0.0252	0.1056	0.0451	0.0024
4	rs61790874	34696851	1.1	0.0192206709224904	1.13	0.0699995683306186	0.66786787877519	1.37125431326805	0.0057	0.0091	0.0725	0.0249	0.0474	0.0323	0.0295	0.0258	0.0018	0.0337	0.0413	0.1298	0.0022	0.0361	0.1188	0.025	0.0253	0.004	0.0025	0.0127	0.0138	0.1222	0.0252	0.1056	0.0451	0.0024
4	rs55944207	34697782	1.1	0.0192206709224904	1.13	0.0699995683306186	0.677641367475587	1.3788782529495	0.0057	0.0091	0.0725	0.0249	0.0474	0.0324	0.0295	0.0258	0.0018	0.0337	0.0413	0.1298	0.0022	0.0361	0.1188	0.025	0.0253	0.004	0.0025	0.0127	0.0138	0.1222	0.0252	0.1056	0.0451	0.0024
4	rs1877333	34699894	1.1	0.0192206709224904	1.13	0.0699995683306186	0.676407117101857	1.37803080264837	0.0057	0.0091	0.0725	0.0249	0.0474	0.0324	0.0295	0.0258	0.0018	0.0337	0.0413	0.1298	0.0022	0.0361	0.1188	0.025	0.0253	0.004	0.0025	0.0127	0.0138	0.1222	0.0252	0.1056	0.0451	0.0024
4	rs11934714	34712125	1.1	0.0192206709224904	1.12	0.083651866997597	0.677859281320259	1.37006899803762	0.0057	0.0091	0.0725	0.0249	0.0474	0.0324	0.0295	0.0258	0.0018	0.0336	0.0413	0.1297	0.0022	0.036	0.1189	0.025	0.0253	0.004	0.0025	0.0127	0.0138	0.1222	0.0252	0.1056	0.045	0.0024
4	rs79925007	34713434	1.1	0.0192206709224904	1.12	0.083651866997597	0.649653125865248	1.34926926668214	0.0057	0.0091	0.0725	0.0249	0.0475	0.0324	0.0295	0.0258	0.0018	0.0336	0.0413	0.1297	0.0022	0.036	0.1189	0.025	0.0253	0.004	0.0025	0.0127	0.0138	0.1222	0.0252	0.1057	0.045	0.0024
4	rs1398045	34723268	1.1	0.0192206709224904	1.12	0.083651866997597	0.612454538503906	1.34437302946721	0.0056	0.009	0.0718	0.025	0.0476	0.0325	0.0296	0.0259	0.0019	0.034	0.0408	0.1296	0.0023	0.0361	0.1189	0.025	0.0253	0.004	0.0025	0.0131	0.014	0.1216	0.0253	0.1059	0.0448	0.0024
4	rs10013111	34723501	1.1	0.0192206709224904	1.12	0.083651866997597	0.601814626881114	1.37667506175505	0.0055	0.0089	0.0715	0.025	0.0477	0.0324	0.0296	0.0258	0.0019	0.0341	0.0406	0.1298	0.0023	0.0361	0.1194	0.025	0.0254	0.0041	0.0025	0.0127	0.014	0.1211	0.0257	0.1063	0.0447	0.0024
4	rs12233792	34723685	1.1	0.0192206709224904	1.12	0.083651866997597	0.56125271883604	1.31371366865731	0.0054	0.0089	0.0715	0.0248	0.0477	0.0323	0.0296	0.0258	0.0019	0.0342	0.0405	0.1299	0.0022	0.0361	0.1196	0.025	0.0254	0.0041	0.0024	0.0127	0.014	0.1209	0.0258	0.1064	0.0446	0.0024
4	rs10022546	34726305	1.1	0.0192206709224904	1.12	0.083651866997597	0.513492610103159	1.21749460628171	0.0051	0.0087	0.0715	0.0245	0.048	0.0319	0.0298	0.0258	0.0019	0.0345	0.0402	0.1305	0.002	0.0365	0.1202	0.0246	0.0254	0.004	0.0022	0.0129	0.014	0.1206	0.0262	0.1071	0.0444	0.0022
4	rs6842891	34756919	1.1	0.0192206709224904	1.12	0.083651866997597	0.516242428117567	1.22629465281249	0.005	0.0087	0.0715	0.0244	0.048	0.0318	0.0298	0.0258	0.0019	0.0346	0.0401	0.1306	0.0019	0.0365	0.1204	0.0245	0.0254	0.004	0.0022	0.0129	0.014	0.1205	0.0262	0.1072	0.0444	0.0022
4	rs2361154	34759498	1.1	0.0192206709224904	1.12	0.083651866997597	0.474751974004078	1.20638603132157	0.005	0.0086	0.0715	0.0244	0.0481	0.0317	0.0298	0.0257	0.0019	0.0346	0.04	0.1308	0.002	0.0365	0.1206	0.0245	0.0253	0.004	0.0022	0.0129	0.014	0.1205	0.0262	0.1073	0.0443	0.0022
4	rs17452747	34769169	1.1	0.0192206709224904	1.13	0.0699995683306186	0.419941624132426	1.17432339097851	0.0048	0.0085	0.0715	0.0243	0.0484	0.0313	0.03	0.0255	0.002	0.0347	0.0393	0.1319	0.002	0.0367	0.1213	0.0242	0.0252	0.0039	0.0022	0.0128	0.0141	0.1204	0.026	0.1078	0.0437	0.002
4	rs10155142	34775815	1.1	0.0192206709224904	1.13	0.0699995683306186	0.409241587031545	1.16114684316236	0.0047	0.0084	0.0713	0.0242	0.0486	0.0307	0.0303	0.0254	0.002	0.0349	0.039	0.1325	0.0021	0.0366	0.122	0.0241	0.0253	0.0039	0.0022	0.0126	0.0142	0.1201	0.0262	0.1081	0.0433	0.0019
4	rs73116110	34830211	1.09	0.0244129772860817	1.13	0.0699995683306186	0.408670226023518	1.19033550481942	0.0045	0.0081	0.0716	0.0242	0.0489	0.0302	0.0307	0.0253	0.002	0.0353	0.0387	0.1335	0.0023	0.0368	0.1229	0.0237	0.0253	0.0038	0.0022	0.0125	0.0146	0.1187	0.0265	0.1081	0.0426	0.0016
4	rs1706226	34841364	1.09	0.0244129772860817	1.13	0.0699995683306186	0.416474937518472	1.18554432627118	0.0044	0.0081	0.0715	0.0242	0.0489	0.0302	0.0307	0.0253	0.0021	0.0353	0.0386	0.1339	0.0023	0.0368	0.123	0.0236	0.0252	0.0038	0.0022	0.0125	0.0147	0.1186	0.0266	0.1081	0.0425	0.0015
4	rs4859331	34843084	1.09	0.0244129772860817	1.13	0.0699995683306186	0.417109424248297	1.18570948200122	0.0044	0.0081	0.0715	0.0242	0.0489	0.0302	0.0307	0.0253	0.0021	0.0353	0.0386	0.1339	0.0023	0.0368	0.123	0.0236	0.0252	0.0038	0.0022	0.0125	0.0147	0.1186	0.0266	0.1081	0.0425	0.0015
4	rs28696822	34847994	1.09	0.0244129772860817	1.13	0.0699995683306186	0.426392705647671	1.18174687762573	0.0044	0.0081	0.0715	0.0242	0.0489	0.0302	0.0307	0.0253	0.0021	0.0353	0.0386	0.1339	0.0023	0.0368	0.123	0.0236	0.0252	0.0038	0.0022	0.0125	0.0147	0.1186	0.0267	0.1081	0.0425	0.0015
4	rs1714940	34852958	1.09	0.0244129772860817	1.13	0.0699995683306186	0.408727344138922	1.12963337898781	0.0044	0.008	0.0715	0.0242	0.0489	0.0301	0.0307	0.0253	0.0021	0.0354	0.0386	0.134	0.0024	0.0368	0.123	0.0235	0.0252	0.0038	0.0022	0.0125	0.0147	0.1185	0.0267	0.1082	0.0424	0.0015
4	rs79837246	34853539	1.09	0.0244129772860817	1.13	0.0699995683306186	0.407528703264263	1.11916409967574	0.0044	0.008	0.0714	0.0241	0.049	0.0301	0.0307	0.0253	0.0021	0.0354	0.0385	0.1341	0.0024	0.0368	0.123	0.0235	0.0252	0.0038	0.0022	0.0125	0.0147	0.1185	0.0267	0.1083	0.0424	0.0015
4	rs73116168	34856312	1.09	0.0244129772860817	1.13	0.0699995683306186	0.427034663733868	1.09779083417751	0.0043	0.008	0.0714	0.0241	0.0491	0.03	0.0306	0.0252	0.0021	0.0354	0.0385	0.1344	0.0024	0.0369	0.1229	0.0235	0.0251	0.0038	0.0022	0.0125	0.0148	0.1184	0.0267	0.1084	0.0424	0.0014
4	rs114345574	34856630	1.09	0.0244129772860817	1.13	0.0699995683306186	0.428436963316764	1.08688898592172	0.0043	0.008	0.0714	0.0241	0.0491	0.03	0.0306	0.0252	0.0021	0.0354	0.0385	0.1344	0.0024	0.0369	0.1229	0.0235	0.0251	0.0038	0.0022	0.0125	0.0148	0.1184	0.0267	0.1084	0.0424	0.0014
4	rs16990439	34858229	1.09	0.0244129772860817	1.13	0.0699995683306186	0.441694214094478	1.12586893200992	0.0043	0.008	0.0714	0.0241	0.0491	0.03	0.0306	0.0252	0.0021	0.0354	0.0385	0.1345	0.0025	0.0369	0.123	0.0235	0.0251	0.0038	0.0022	0.0125	0.0148	0.1184	0.0267	0.1084	0.0424	0.0014
4	rs113534145	34865849	1.09	0.0244129772860817	1.14	0.0581452072437857	0.416474937518472	1.12030830824712	0.0043	0.0079	0.0715	0.0241	0.0492	0.0299	0.0305	0.0252	0.0021	0.0354	0.0383	0.1343	0.0025	0.0369	0.123	0.0234	0.0253	0.0038	0.0021	0.0124	0.0149	0.1184	0.0267	0.1088	0.0423	0.0014
4	rs4146264	34872407	1.08	0.0307113420574436	1.14	0.0581452072437857	0.434716607833278	1.09127984279226	0.0043	0.008	0.0715	0.0243	0.0495	0.0296	0.0304	0.0251	0.0021	0.0354	0.0382	0.1343	0.0026	0.0367	0.1232	0.0234	0.0253	0.0039	0.0021	0.0124	0.015	0.1182	0.0266	0.1087	0.0425	0.0013
4	rs13102063	34873669	1.08	0.0307113420574436	1.14	0.0581452072437857	0.436603416799183	1.05867193111249	0.0043	0.0081	0.0715	0.0243	0.0496	0.0295	0.0304	0.0251	0.0021	0.0354	0.0382	0.1343	0.0026	0.0367	0.1232	0.0233	0.0253	0.0039	0.0021	0.0124	0.015	0.1182	0.0266	0.1087	0.0426	0.0014
4	rs17390445	34893855	1.08	0.0307113420574436	1.14	0.0581452072437857	0.481911853449837	1.15440425227134	0.0044	0.0081	0.0715	0.0243	0.0497	0.0296	0.0303	0.0251	0.0021	0.0354	0.0382	0.1343	0.0026	0.0367	0.1233	0.0233	0.0253	0.004	0.0021	0.0124	0.015	0.1181	0.0266	0.1087	0.0427	0.0014
4	rs78915444	34895156	1.08	0.0307113420574436	1.14	0.0581452072437857	0.478201977616938	1.15391117021637	0.0044	0.0081	0.0714	0.0243	0.0497	0.0296	0.0303	0.0251	0.0021	0.0354	0.0382	0.1342	0.0026	0.0367	0.1233	0.0233	0.0253	0.004	0.0021	0.0124	0.0151	0.1181	0.0266	0.1087	0.0427	0.0014
4	rs115988082	34906692	1.08	0.0307113420574436	1.14	0.0581452072437857	0.483151564858854	1.19579171105287	0.0044	0.0081	0.0714	0.0243	0.0497	0.0296	0.0303	0.025	0.0021	0.0355	0.0382	0.1342	0.0026	0.0366	0.1233	0.0233	0.0253	0.004	0.0021	0.0124	0.0151	0.1181	0.0266	0.1087	0.0427	0.0014
4	rs80327165	34922313	1.08	0.0307113420574436	1.14	0.0581452072437857	0.507315320396879	1.21003164152994	0.0044	0.0081	0.0713	0.0243	0.0498	0.0296	0.0304	0.025	0.0021	0.0355	0.0382	0.1339	0.0026	0.0366	0.1233	0.0234	0.0253	0.004	0.0022	0.0124	0.0152	0.118	0.0266	0.1088	0.0426	0.0014
4	rs35056600	34926394	1.08	0.0307113420574436	1.14	0.0581452072437857	0.504208446421444	1.19728053588701	0.0044	0.0081	0.0713	0.0243	0.0498	0.0296	0.0304	0.025	0.0021	0.0354	0.0382	0.1339	0.0026	0.0366	0.1234	0.0234	0.0253	0.004	0.0022	0.0124	0.0152	0.118	0.0266	0.1088	0.0426	0.0013
4	rs10222836	34932551	1.08	0.0307113420574436	1.14	0.0581452072437857	0.508522487071111	1.2252978627798	0.0044	0.0081	0.0712	0.0243	0.0498	0.0296	0.0304	0.0249	0.0021	0.0355	0.0382	0.1338	0.0027	0.0366	0.1234	0.0235	0.0253	0.004	0.0022	0.0124	0.0152	0.1179	0.0266	0.1088	0.0426	0.0013
4	rs9999806	34952348	1.08	0.0307113420574436	1.15	0.047929882429645	0.491559888434654	1.15046066190059	0.0044	0.0081	0.0711	0.0243	0.0499	0.0296	0.0304	0.0249	0.0021	0.0356	0.0383	0.1336	0.0027	0.0367	0.1233	0.0235	0.0253	0.0041	0.0022	0.0124	0.0153	0.1178	0.0267	0.1088	0.0426	0.0013
4	rs6851835	34967580	1.08	0.0307113420574436	1.15	0.047929882429645	0.487004462099689	1.1448780922169	0.0045	0.0079	0.0709	0.0243	0.0501	0.0296	0.0304	0.0249	0.0022	0.0359	0.0384	0.1333	0.0026	0.0368	0.1231	0.0235	0.0252	0.0041	0.0022	0.0124	0.0154	0.1176	0.0268	0.1088	0.0427	0.0013
4	rs992051	34970068	1.08	0.0307113420574436	1.15	0.047929882429645	0.453585504704457	1.0981165716734	0.0044	0.0078	0.071	0.0243	0.0501	0.0296	0.0304	0.0247	0.0023	0.0359	0.0384	0.1333	0.0026	0.0368	0.1233	0.0233	0.0251	0.0041	0.0022	0.0124	0.0154	0.1176	0.0269	0.1087	0.0427	0.0013
4	rs4639092	34976643	1.08	0.0307113420574436	1.15	0.047929882429645	0.506172956701813	1.07422282558254	0.0045	0.0072	0.0721	0.0244	0.05	0.0295	0.0304	0.024	0.0024	0.0364	0.0387	0.1333	0.0025	0.0368	0.1242	0.0227	0.0247	0.0042	0.0023	0.0123	0.0155	0.1176	0.0272	0.1076	0.0431	0.0014
4	rs1031572	34987681	1.07	0.0382760853635132	1.15	0.047929882429645	0.524146851362197	1.07016902857353	0.0045	0.0071	0.0723	0.0244	0.05	0.0295	0.0304	0.0239	0.0024	0.0365	0.0387	0.1332	0.0025	0.0369	0.1243	0.0226	0.0246	0.0042	0.0023	0.0123	0.0155	0.1176	0.0273	0.1074	0.0432	0.0014
4	rs1902291	34992847	1.07	0.0382760853635132	1.15	0.047929882429645	0.552888881429352	1.05834840702504	0.0045	0.0071	0.0723	0.0244	0.05	0.0295	0.0304	0.0239	0.0024	0.0365	0.0388	0.1332	0.0025	0.0369	0.1243	0.0226	0.0245	0.0041	0.0023	0.0123	0.0154	0.1176	0.0273	0.1074	0.0432	0.0014
4	rs78673551	35000551	1.07	0.0382760853635132	1.15	0.047929882429645	0.524662941049529	1.0212686931503	0.0045	0.0071	0.0722	0.0244	0.0501	0.0295	0.0303	0.024	0.0024	0.0366	0.0389	0.133	0.0025	0.0369	0.1242	0.0227	0.0245	0.0041	0.0024	0.0122	0.0154	0.1177	0.0274	0.1074	0.0432	0.0014
4	rs35302274	35003242	1.07	0.0382760853635132	1.15	0.047929882429645	0.521312679036328	1.00730894815455	0.0045	0.007	0.0722	0.0244	0.0502	0.0295	0.0303	0.024	0.0024	0.0366	0.0389	0.133	0.0025	0.0369	0.1242	0.0227	0.0244	0.0041	0.0024	0.0122	0.0154	0.1176	0.0274	0.1074	0.0432	0.0014
4	rs77820149	35010399	1.07	0.0382760853635132	1.15	0.047929882429645	0.50414513611777	0.960253607929932	0.0045	0.007	0.0722	0.0244	0.0502	0.0295	0.0303	0.024	0.0024	0.0366	0.0389	0.1329	0.0025	0.0369	0.1241	0.0227	0.0244	0.0041	0.0024	0.0122	0.0155	0.1176	0.0274	0.1073	0.0432	0.0014
4	rs75775213	35025272	1.07	0.0382760853635132	1.15	0.047929882429645	0.481292576097956	0.929394149995816	0.0045	0.0071	0.0721	0.0243	0.0504	0.0294	0.0303	0.0241	0.0024	0.0367	0.0389	0.1327	0.0025	0.037	0.1241	0.0226	0.0244	0.0041	0.0024	0.0123	0.0156	0.1174	0.0275	0.1071	0.0432	0.0014
4	rs17405943	35031194	1.07	0.0382760853635132	1.15	0.047929882429645	0.465936311547003	0.90485231230349	0.0047	0.0071	0.072	0.0243	0.0507	0.0291	0.0305	0.0243	0.0025	0.037	0.0392	0.1324	0.0025	0.0374	0.1237	0.0225	0.0244	0.0043	0.0024	0.0121	0.0157	0.1168	0.0276	0.1065	0.0433	0.0015
4	rs2370156	35036407	1.07	0.0382760853635132	1.15	0.047929882429645	0.476475460134919	0.857879742797518	0.0049	0.0072	0.0719	0.0242	0.0509	0.0288	0.0306	0.0245	0.0026	0.0372	0.0395	0.1321	0.0025	0.0377	0.1233	0.0225	0.0243	0.0044	0.0025	0.012	0.0159	0.1162	0.0276	0.1062	0.0433	0.0017
4	rs4519816	35054077	1.06	0.0472756964826134	1.15	0.047929882429645	0.480611816530025	0.762359664091457	0.005	0.0073	0.0716	0.024	0.0514	0.0287	0.0307	0.0246	0.0026	0.0376	0.0396	0.1326	0.0026	0.0375	0.123	0.0224	0.0242	0.0044	0.0026	0.012	0.0161	0.1145	0.028	0.1063	0.0431	0.0018
4	rs10856812	35054777	1.06	0.0472756964826134	1.15	0.047929882429645	0.480611816530025	0.760846276222802	0.005	0.0073	0.0716	0.024	0.0514	0.0287	0.0307	0.0246	0.0026	0.0376	0.0396	0.1327	0.0026	0.0375	0.1231	0.0224	0.0242	0.0044	0.0026	0.012	0.0161	0.1145	0.028	0.1063	0.0431	0.0018
4	rs6834745	35078277	1.06	0.0472756964826134	1.15	0.047929882429645	0.450283442367412	0.736421259430624	0.0051	0.0074	0.0717	0.024	0.0513	0.0286	0.0307	0.0246	0.0027	0.0377	0.0396	0.1329	0.0028	0.0375	0.123	0.0225	0.0241	0.0045	0.0027	0.012	0.0162	0.1141	0.0281	0.1062	0.043	0.0019
4	rs4547814	35078683	1.06	0.0472756964826134	1.15	0.047929882429645	0.449744232469393	0.735369803636463	0.0051	0.0074	0.0717	0.024	0.0513	0.0286	0.0307	0.0246	0.0027	0.0377	0.0395	0.1329	0.0028	0.0375	0.123	0.0225	0.0241	0.0045	0.0027	0.012	0.0162	0.1141	0.0281	0.1062	0.043	0.0019
4	rs76840106	35091484	1.06	0.0472756964826134	1.15	0.047929882429645	0.417455710956268	0.691809331261264	0.0052	0.0075	0.0719	0.0238	0.0512	0.0285	0.0307	0.0247	0.0027	0.0378	0.0396	0.1327	0.0028	0.0375	0.123	0.0226	0.024	0.0045	0.0027	0.0121	0.0163	0.1141	0.0281	0.1062	0.0426	0.0019
4	rs115489461	35093003	1.06	0.0472756964826134	1.15	0.047929882429645	0.409413073262123	0.692550197016392	0.0052	0.0075	0.072	0.0238	0.0512	0.0284	0.0306	0.0247	0.0027	0.0378	0.0396	0.1326	0.0028	0.0376	0.123	0.0226	0.024	0.0045	0.0027	0.0121	0.0163	0.1141	0.0281	0.1061	0.0425	0.002
4	Affx-24392242	35094654	1.06	0.0472756964826134	1.15	0.047929882429645	0.408955856569918	0.69062431818785	0.0052	0.0075	0.072	0.0237	0.0512	0.0284	0.0306	0.0247	0.0027	0.0378	0.0396	0.1326	0.0028	0.0376	0.123	0.0226	0.024	0.0045	0.0027	0.0121	0.0163	0.1142	0.0281	0.1061	0.0425	0.002
4	rs117558243	35099966	1.06	0.0472756964826134	1.15	0.047929882429645	0.390598317571359	0.6702556811725	0.0052	0.0075	0.072	0.0237	0.0511	0.0284	0.0306	0.0247	0.0027	0.0378	0.0396	0.1325	0.0029	0.0376	0.123	0.0226	0.024	0.0045	0.0027	0.0121	0.0164	0.1142	0.0281	0.1061	0.0424	0.002
4	rs114972068	35104324	1.06	0.0472756964826134	1.15	0.047929882429645	0.389649765300083	0.669667360408525	0.0052	0.0075	0.0721	0.0237	0.051	0.0284	0.0306	0.0247	0.0027	0.0379	0.0396	0.1325	0.0029	0.0376	0.123	0.0226	0.024	0.0045	0.0027	0.0121	0.0164	0.1142	0.0281	0.1061	0.0423	0.002
4	rs114480683	35105081	1.06	0.0472756964826134	1.15	0.047929882429645	0.384813668434297	0.665552425747356	0.0052	0.0075	0.0721	0.0237	0.051	0.0284	0.0306	0.0247	0.0027	0.0379	0.0396	0.1324	0.0029	0.0376	0.123	0.0226	0.0239	0.0045	0.0027	0.0121	0.0165	0.1142	0.0281	0.1062	0.0423	0.002
4	rs6855551	35128374	1.06	0.0472756964826134	1.15	0.047929882429645	0.353729739816399	0.64404525498558	0.0053	0.0076	0.0721	0.0237	0.0507	0.0284	0.0305	0.0248	0.0027	0.0381	0.0398	0.1321	0.0029	0.0377	0.1229	0.0227	0.024	0.0046	0.0028	0.0121	0.0166	0.1141	0.0282	0.1062	0.0419	0.002
4	rs60044122	35128897	1.06	0.0472756964826134	1.15	0.047929882429645	0.353305245210214	0.64404525498558	0.0053	0.0076	0.0721	0.0237	0.0507	0.0284	0.0305	0.0248	0.0027	0.0381	0.0398	0.1321	0.0029	0.0377	0.1229	0.0227	0.024	0.0046	0.0028	0.0121	0.0166	0.1141	0.0282	0.1062	0.0419	0.002
4	rs7684845	35136202	1.06	0.0472756964826134	1.15	0.047929882429645	0.354101387898632	0.642879494648982	0.0053	0.0076	0.0721	0.0237	0.0506	0.0284	0.0305	0.0248	0.0027	0.0382	0.0399	0.132	0.0029	0.0377	0.1229	0.0227	0.024	0.0046	0.0028	0.0122	0.0166	0.1141	0.0282	0.1062	0.0419	0.002
4	rs763708	35139886	1.06	0.0472756964826134	1.15	0.047929882429645	0.346024076593302	0.649005189130335	0.0053	0.0076	0.0721	0.0237	0.0506	0.0284	0.0305	0.0248	0.0027	0.0382	0.0399	0.132	0.0029	0.0377	0.1227	0.0227	0.024	0.0046	0.0028	0.0122	0.0166	0.1141	0.0282	0.1062	0.0419	0.002
4	rs35413872	35147745	1.06	0.0472756964826134	1.15	0.047929882429645	0.292102427457863	0.720385334816398	0.0053	0.0076	0.0724	0.0237	0.0505	0.0284	0.0305	0.0249	0.0027	0.0383	0.0399	0.1316	0.003	0.0379	0.1225	0.0228	0.024	0.0045	0.0028	0.0122	0.0166	0.1141	0.0281	0.1061	0.0418	0.002
4	rs9997177	35148907	1.06	0.0472756964826134	1.15	0.047929882429645	0.292919226168549	0.750421762708175	0.0053	0.0076	0.0725	0.0237	0.0505	0.0284	0.0305	0.0249	0.0027	0.0384	0.0399	0.1313	0.003	0.038	0.1223	0.0228	0.024	0.0045	0.0029	0.0122	0.0167	0.1141	0.0281	0.1061	0.0417	0.002
4	rs1031944	35149579	1.06	0.0472756964826134	1.15	0.047929882429645	0.283009131396107	0.766600612695593	0.0053	0.0076	0.0725	0.0237	0.0504	0.0284	0.0305	0.025	0.0027	0.0385	0.04	0.131	0.003	0.0381	0.1222	0.0229	0.024	0.0045	0.0029	0.0122	0.0167	0.1142	0.028	0.1061	0.0416	0.002
4	rs11943194	35150193	1.06	0.0472756964826134	1.15	0.047929882429645	0.277234745107487	0.783462675508891	0.0053	0.0076	0.0726	0.0237	0.0503	0.0283	0.0304	0.025	0.0027	0.0385	0.04	0.1309	0.003	0.0382	0.122	0.0229	0.024	0.0045	0.0029	0.0122	0.0168	0.1143	0.028	0.1063	0.0414	0.002
4	rs13114204	35151237	1.07	0.0382760853635132	1.15	0.047929882429645	0.1961956177304	0.569186835064225	0.0054	0.0079	0.0725	0.0238	0.0503	0.0276	0.0297	0.0255	0.0026	0.0388	0.0402	0.1286	0.003	0.0393	0.1215	0.0231	0.0239	0.0048	0.0031	0.0124	0.0172	0.1141	0.0276	0.1079	0.0408	0.0022
4	rs1994012	35156806	1.05	0.0578850268271129	1.15	0.047929882429645	0.107554628624505	0.405198647529321	0.0059	0.0081	0.0731	0.0235	0.0505	0.0254	0.0272	0.0265	0.0025	0.0398	0.0403	0.1249	0.0032	0.0418	0.1151	0.0234	0.0248	0.0059	0.0034	0.0132	0.0188	0.1168	0.0279	0.1096	0.0398	0.0025
4	rs7438565	35160154	1.05	0.0578850268271129	1.15	0.047929882429645	0.107339145567793	0.367842447748089	0.0059	0.0081	0.0731	0.0235	0.0505	0.0254	0.0271	0.0265	0.0025	0.0398	0.0403	0.125	0.0032	0.0418	0.1153	0.0233	0.0248	0.0059	0.0034	0.0132	0.0188	0.1169	0.0279	0.1096	0.0398	0.0025
4	rs115795415	35161084	1.05	0.0578850268271129	1.15	0.047929882429645	0.106025153363216	0.379885244802095	0.0059	0.0081	0.0732	0.0235	0.0505	0.0254	0.0271	0.0264	0.0024	0.0398	0.0403	0.125	0.0032	0.0418	0.1154	0.0233	0.0248	0.0059	0.0034	0.0133	0.0188	0.1169	0.0279	0.1095	0.0398	0.0024
4	rs114893655	35171767	1.05	0.0578850268271129	1.15	0.047929882429645	0.0829700281478227	0.378739687126192	0.0059	0.0081	0.0737	0.0232	0.0506	0.0252	0.0269	0.0263	0.0023	0.0398	0.0403	0.1254	0.0032	0.0417	0.1156	0.0233	0.0248	0.0058	0.0033	0.0135	0.0188	0.117	0.0279	0.1091	0.04	0.0023
4	rs6833214	35174870	1.05	0.0578850268271129	1.15	0.047929882429645	0.0758079709308811	0.360418639253829	0.0058	0.008	0.074	0.0232	0.0507	0.0251	0.0268	0.0263	0.0023	0.0398	0.0402	0.1256	0.0032	0.0417	0.1158	0.0233	0.0248	0.0057	0.0033	0.0136	0.0188	0.1171	0.0279	0.1089	0.04	0.0023
4	rs35165165	35175682	1.05	0.0578850268271129	1.15	0.047929882429645	0.0833138191725159	0.351666865093201	0.0058	0.008	0.0739	0.0232	0.0507	0.0251	0.0268	0.0263	0.0022	0.0398	0.0401	0.1256	0.0032	0.0417	0.1158	0.0233	0.0248	0.0058	0.0032	0.0136	0.0188	0.1171	0.0279	0.1089	0.04	0.0023
4	rs115275736	35177607	1.05	0.0578850268271129	1.15	0.047929882429645	0.0930401251321128	0.335455983647688	0.0058	0.008	0.074	0.0232	0.0508	0.0248	0.0266	0.0263	0.0023	0.0398	0.0401	0.1255	0.0031	0.0417	0.1158	0.0232	0.0248	0.0059	0.0032	0.0135	0.0188	0.1173	0.0279	0.1091	0.0401	0.0023
4	rs62293742	35182543	1.05	0.0578850268271129	1.15	0.047929882429645	0.127243554761743	0.2738667369774	0.0058	0.0079	0.0744	0.0231	0.0512	0.0243	0.0262	0.0263	0.0022	0.0398	0.0402	0.1254	0.0029	0.0415	0.1158	0.0231	0.0248	0.0062	0.0031	0.0134	0.0187	0.1177	0.0279	0.1097	0.0401	0.0023
4	rs10015056	35183698	1.05	0.0578850268271129	1.15	0.047929882429645	0.127124076441441	0.267758661016164	0.0058	0.0079	0.0744	0.0232	0.0512	0.0244	0.0261	0.0264	0.0022	0.0398	0.0403	0.1254	0.0029	0.0415	0.1158	0.023	0.0247	0.0062	0.003	0.0134	0.0187	0.1177	0.0278	0.1098	0.0401	0.0023
4	rs73119787	35186627	1.05	0.0578850268271129	1.15	0.047929882429645	0.137993357390402	0.279202439070719	0.0058	0.0079	0.0744	0.0232	0.0515	0.0243	0.026	0.0263	0.0022	0.0399	0.0403	0.1252	0.0029	0.0415	0.1157	0.023	0.0247	0.0062	0.003	0.0134	0.0187	0.1177	0.0277	0.1099	0.0401	0.0023
4	rs56400011	35191482	1.05	0.0578850268271129	1.15	0.047929882429645	0.158543228653173	0.258620551062643	0.0059	0.008	0.0745	0.0232	0.0515	0.0242	0.0257	0.0261	0.0023	0.0401	0.0403	0.1249	0.0029	0.0416	0.1157	0.023	0.0248	0.0063	0.0031	0.0134	0.0185	0.1177	0.0277	0.1101	0.0401	0.0024
4	rs76413854	35195126	1.04	0.0702833737600549	1.16	0.0391967480014609	0.273559744953496	0.270058579638946	0.006	0.008	0.0745	0.0233	0.0517	0.0239	0.025	0.0259	0.0023	0.0408	0.0402	0.124	0.0029	0.0417	0.116	0.0228	0.0251	0.0068	0.0031	0.0136	0.0182	0.1176	0.0274	0.1109	0.0399	0.0024
4	rs62293748	35197325	1.04	0.0702833737600549	1.18	0.0255692379504257	0.309708066098551	0.279318783831548	0.006	0.008	0.0745	0.0234	0.0517	0.0239	0.0248	0.0259	0.0023	0.0409	0.0402	0.1238	0.0029	0.0418	0.1161	0.0227	0.0252	0.0069	0.0031	0.0137	0.0182	0.1175	0.0274	0.111	0.0399	0.0024
4	rs75056623	35199033	1.04	0.0702833737600549	1.18	0.0255692379504257	0.322371464823778	0.270980253387038	0.006	0.008	0.0745	0.0234	0.0517	0.0238	0.0248	0.0258	0.0023	0.0409	0.0402	0.1237	0.003	0.0418	0.1161	0.0227	0.0252	0.0069	0.0031	0.0137	0.0181	0.1175	0.0274	0.1111	0.0398	0.0024
4	rs1480975	35202323	1.04	0.0702833737600549	1.18	0.0255692379504257	0.332776123898602	0.258734163767091	0.006	0.0081	0.0746	0.0234	0.0516	0.0238	0.0247	0.0257	0.0023	0.041	0.0401	0.1238	0.003	0.0418	0.1161	0.0228	0.0252	0.0069	0.0031	0.0137	0.0181	0.1175	0.0274	0.1111	0.0398	0.0024
4	rs80028489	35208872	1.04	0.0702833737600549	1.18	0.0255692379504257	0.336230953881453	0.252283357420548	0.0061	0.0082	0.0747	0.0233	0.0515	0.0237	0.0246	0.0257	0.0024	0.041	0.0402	0.1238	0.0031	0.0417	0.116	0.0227	0.0252	0.007	0.0031	0.0136	0.0181	0.1176	0.0276	0.1112	0.04	0.0024
4	rs35964016	35212963	1.04	0.0702833737600549	1.18	0.0255692379504257	0.339860294104645	0.241202673904836	0.0061	0.0082	0.0747	0.0233	0.0514	0.0237	0.0245	0.0256	0.0024	0.041	0.0403	0.1238	0.0031	0.0417	0.116	0.0228	0.0253	0.007	0.0031	0.0136	0.018	0.1176	0.0276	0.1113	0.04	0.0024
4	rs116388837	35217221	1.04	0.0702833737600549	1.18	0.0255692379504257	0.321259715516261	0.240314210332583	0.0061	0.0082	0.0747	0.0232	0.0515	0.0236	0.0244	0.0256	0.0024	0.041	0.0402	0.1238	0.0032	0.0417	0.116	0.0228	0.0252	0.0071	0.0031	0.0136	0.018	0.1176	0.0276	0.1113	0.0402	0.0024
4	rs57848950	35218678	1.04	0.0702833737600549	1.18	0.0255692379504257	0.318790783099214	0.241202673904836	0.0061	0.0082	0.0747	0.0232	0.0515	0.0236	0.0244	0.0256	0.0024	0.041	0.0402	0.1238	0.0032	0.0418	0.116	0.0228	0.0252	0.0071	0.003	0.0136	0.018	0.1175	0.0276	0.1114	0.0402	0.0024
4	rs62295402	35221360	1.04	0.0702833737600549	1.17	0.0317925650317571	0.29008966884969	0.221254179915476	0.0063	0.0082	0.0749	0.0229	0.0515	0.0233	0.0241	0.0253	0.0025	0.0408	0.0399	0.124	0.0036	0.0414	0.116	0.0226	0.025	0.0072	0.003	0.0134	0.018	0.1181	0.0276	0.1118	0.0401	0.0026
4	rs7691687	35224530	NA	NA	NA	NA	0.27690804543134	0.196347354698045	0.0064	0.0083	0.0753	0.0224	0.0513	0.0229	0.0237	0.0249	0.0026	0.0405	0.0397	0.1247	0.004	0.0408	0.116	0.0226	0.0248	0.0074	0.003	0.0133	0.0181	0.1187	0.0279	0.1124	0.0402	0.0027
4	rs112214189	35224664	NA	NA	NA	NA	0.268257329257079	0.206085717253098	0.0064	0.0083	0.0753	0.0224	0.0513	0.0229	0.0237	0.0249	0.0026	0.0404	0.0396	0.1247	0.0041	0.0407	0.116	0.0226	0.0248	0.0074	0.003	0.0133	0.0181	0.1187	0.0279	0.1124	0.0402	0.0027
4	rs6816663	35235185	NA	NA	NA	NA	0.240035117014787	0.180878975749788	0.0068	0.0083	0.0755	0.0224	0.051	0.0226	0.0234	0.025	0.0026	0.0405	0.0397	0.1243	0.0044	0.04	0.1161	0.0225	0.0246	0.0074	0.0029	0.0136	0.018	0.1187	0.028	0.1129	0.0401	0.003
4	rs62295416	35239870	NA	NA	NA	NA	0.243153813009044	0.175453581735992	0.0068	0.0083	0.0755	0.0224	0.051	0.0226	0.0233	0.025	0.0027	0.0405	0.0397	0.1243	0.0044	0.0399	0.1162	0.0225	0.0245	0.0074	0.0029	0.0136	0.018	0.1186	0.028	0.113	0.0401	0.003
4	rs115255753	35248870	NA	NA	NA	NA	0.243893407952992	0.183612949130593	0.0068	0.0083	0.0755	0.0224	0.0511	0.0226	0.0233	0.025	0.0027	0.0405	0.0397	0.1242	0.0044	0.0398	0.1162	0.0225	0.0245	0.0074	0.0029	0.0137	0.018	0.1187	0.028	0.1131	0.0401	0.003
4	rs77712784	35255255	NA	NA	NA	NA	0.266060744795066	0.186258923627492	0.0068	0.0083	0.0755	0.0224	0.0511	0.0225	0.0231	0.0251	0.0027	0.0406	0.0397	0.1241	0.0044	0.0396	0.1162	0.0225	0.0244	0.0074	0.0029	0.0137	0.018	0.1187	0.0279	0.1134	0.0402	0.003
4	rs7665110	35255953	1.05	0.0578850268271129	1.17	0.0317925650317571	0.321411199175095	0.148455028124597	0.0068	0.0084	0.0755	0.0224	0.0513	0.0223	0.0226	0.0253	0.0027	0.0405	0.0397	0.1239	0.0046	0.0391	0.1164	0.0224	0.0241	0.0075	0.003	0.0138	0.018	0.1187	0.0278	0.1142	0.0403	0.003
4	rs114154222	35257835	1.06	0.0472756964826134	1.17	0.0317925650317571	0.436485372899251	0.142562791242442	0.0071	0.0085	0.0759	0.0226	0.051	0.0215	0.0219	0.0257	0.0027	0.0402	0.0397	0.1232	0.0049	0.0386	0.1173	0.0217	0.0238	0.0076	0.003	0.0138	0.0181	0.1189	0.0274	0.1153	0.0406	0.0031
4	rs77645453	35260512	1.05	0.0578850268271129	1.18	0.0255692379504257	0.489872619101996	0.158078914483586	0.0072	0.0085	0.076	0.0226	0.0509	0.0213	0.0217	0.0258	0.0027	0.0402	0.0396	0.1228	0.005	0.0385	0.1176	0.0215	0.0237	0.0077	0.0031	0.0137	0.0181	0.1189	0.0273	0.1158	0.0407	0.0031
4	rs73236576	35265771	1.05	0.0578850268271129	1.18	0.0255692379504257	0.497896312654804	0.14666892629045	0.0072	0.0085	0.076	0.0227	0.0509	0.0213	0.0217	0.0258	0.0027	0.0402	0.0396	0.1227	0.005	0.0386	0.1176	0.0215	0.0236	0.0077	0.0031	0.0137	0.0181	0.1188	0.0273	0.1158	0.0407	0.0031
4	rs79249016	35277765	1.05	0.0578850268271129	1.18	0.0255692379504257	0.653220684572737	0.21181203192158	0.0073	0.0086	0.0762	0.0228	0.0506	0.0209	0.0213	0.0259	0.0027	0.0403	0.0397	0.1225	0.0053	0.038	0.118	0.0212	0.0234	0.0078	0.0031	0.0136	0.0183	0.1188	0.0275	0.1161	0.041	0.0031
4	rs4501247	35285050	1.05	0.0578850268271129	1.18	0.0255692379504257	0.651221760299487	0.203557499282664	0.0073	0.0086	0.0762	0.0228	0.0506	0.0209	0.0213	0.0259	0.0027	0.0403	0.0397	0.1225	0.0053	0.038	0.1178	0.0211	0.0233	0.0078	0.0031	0.0137	0.0183	0.1188	0.0275	0.1161	0.0411	0.0031
4	rs115480587	35292742	1.05	0.0578850268271129	1.18	0.0255692379504257	0.640914696715403	0.185036094880622	0.0073	0.0086	0.0762	0.0228	0.0506	0.0209	0.0212	0.0259	0.0027	0.0403	0.0397	0.1225	0.0053	0.0379	0.1177	0.0211	0.0233	0.0078	0.0031	0.0137	0.0183	0.1188	0.0275	0.1162	0.0413	0.0031
4	rs17410638	35305533	1.05	0.0578850268271129	1.18	0.0255692379504257	0.589283119087358	0.198741025907447	0.0074	0.0087	0.0762	0.0228	0.0506	0.0209	0.0212	0.0258	0.0027	0.0403	0.0395	0.1226	0.0054	0.038	0.1176	0.0211	0.0233	0.0077	0.0031	0.0139	0.0184	0.1187	0.0275	0.1162	0.0412	0.0031
4	rs76749908	35310253	1.05	0.0578850268271129	1.18	0.0255692379504257	0.558923518158825	0.213305102836358	0.0074	0.0087	0.0763	0.0228	0.0505	0.0208	0.0212	0.0257	0.0027	0.0403	0.0394	0.1226	0.0054	0.0381	0.1178	0.0211	0.0233	0.0077	0.0031	0.0141	0.0184	0.1186	0.0273	0.1164	0.0412	0.0031
4	rs9990969	35320514	1.05	0.0578850268271129	1.19	0.0203852747306207	0.535295927360658	0.196035857813429	0.0075	0.0087	0.0763	0.0228	0.0504	0.0208	0.0212	0.0253	0.0028	0.0403	0.0392	0.1226	0.0054	0.0382	0.1178	0.0211	0.0234	0.0077	0.0031	0.0143	0.0186	0.1186	0.0272	0.1164	0.0411	0.0032
4	rs34413108	35325706	1.05	0.0578850268271129	1.19	0.0203852747306207	0.528735584274529	0.198115648868462	0.0075	0.0087	0.0762	0.0228	0.0504	0.0208	0.0212	0.0253	0.0028	0.0403	0.0392	0.1227	0.0055	0.0383	0.1179	0.0211	0.0234	0.0076	0.0031	0.0142	0.0187	0.1187	0.0271	0.1164	0.041	0.0032
4	rs66989987	35328477	1.05	0.0578850268271129	1.19	0.0203852747306207	0.535817197146601	0.243985864034284	0.0075	0.0087	0.0763	0.0228	0.0504	0.0208	0.0212	0.0252	0.0028	0.0403	0.0391	0.1226	0.0054	0.0384	0.118	0.021	0.0234	0.0076	0.0031	0.0142	0.0187	0.1188	0.027	0.1166	0.0411	0.0031
4	rs73236592	35330388	1.06	0.0472756964826134	1.19	0.0203852747306207	0.556797940688914	0.289850242052787	0.0075	0.0087	0.0764	0.0228	0.0503	0.0208	0.0211	0.0252	0.0028	0.0403	0.039	0.1225	0.0054	0.0383	0.118	0.021	0.0233	0.0076	0.0031	0.0142	0.0187	0.1188	0.027	0.1167	0.0411	0.0031
4	rs77435045	35337857	1.06	0.0472756964826134	1.19	0.0203852747306207	0.469355066982453	0.366076988562448	0.0077	0.0087	0.0768	0.0232	0.0493	0.0204	0.0201	0.0243	0.0029	0.0402	0.0392	0.1228	0.0054	0.0386	0.1176	0.0205	0.0233	0.007	0.0031	0.0146	0.0189	0.1194	0.0268	0.1192	0.0403	0.0032
4	rs71602079	35339660	1.06	0.0472756964826134	1.19	0.0203852747306207	0.441872325596606	0.290203331382721	0.0077	0.0087	0.0767	0.0233	0.0494	0.0204	0.0201	0.0242	0.0029	0.0402	0.0393	0.1228	0.0054	0.0386	0.1177	0.0206	0.0233	0.007	0.0031	0.0147	0.019	0.1194	0.0268	0.1193	0.0403	0.0031
4	rs7696990	35341128	1.06	0.0472756964826134	1.19	0.0203852747306207	0.441872325596606	0.29138123765663	0.0077	0.0087	0.0767	0.0233	0.0494	0.0204	0.0201	0.0242	0.0029	0.0402	0.0393	0.1228	0.0054	0.0386	0.1177	0.0206	0.0233	0.007	0.0031	0.0147	0.019	0.1194	0.0268	0.1193	0.0403	0.0031
4	rs7679824	35348356	1.06	0.0472756964826134	1.19	0.0203852747306207	0.430486070899598	0.303955160435429	0.0078	0.0087	0.0767	0.0232	0.0493	0.0204	0.0201	0.0243	0.0029	0.0402	0.0394	0.1229	0.0054	0.0386	0.1178	0.0205	0.0232	0.007	0.0031	0.0147	0.0189	0.1193	0.0268	0.1193	0.0402	0.0032
4	rs77012543	35348439	1.06	0.0472756964826134	1.19	0.0203852747306207	0.430486070899598	0.304313344114709	0.0078	0.0087	0.0767	0.0232	0.0493	0.0204	0.0201	0.0243	0.0029	0.0402	0.0394	0.1229	0.0054	0.0386	0.1178	0.0205	0.0232	0.007	0.0031	0.0147	0.0189	0.1193	0.0268	0.1193	0.0402	0.0032
4	rs73238909	35369100	1.07	0.0382760853635132	1.19	0.0203852747306207	0.480735556274374	0.401573417502312	0.0078	0.0088	0.0768	0.0231	0.0493	0.0202	0.0199	0.0242	0.0029	0.0401	0.0393	0.1233	0.0054	0.0383	0.1182	0.0204	0.0232	0.007	0.0031	0.0147	0.0189	0.1191	0.0268	0.1196	0.0403	0.0031
4	rs437943	35372098	1.07	0.0382760853635132	1.19	0.0203852747306207	0.465997253925749	0.317654058953631	0.0078	0.0088	0.0769	0.0231	0.0492	0.0202	0.0199	0.0242	0.0029	0.0401	0.0393	0.1235	0.0054	0.0383	0.1183	0.0204	0.0232	0.007	0.0031	0.0147	0.0189	0.1189	0.0268	0.1197	0.0404	0.0031
4	rs75950573	35388693	1.08	0.0307113420574436	1.19	0.0203852747306207	0.436721476472566	0.274445166579399	0.008	0.0089	0.0784	0.0228	0.0483	0.0194	0.019	0.0241	0.0028	0.0391	0.0392	0.1265	0.0052	0.0388	0.119	0.0195	0.0223	0.0067	0.0032	0.0146	0.0186	0.1192	0.0266	0.1208	0.0396	0.0029
4	rs74945565	35388720	1.08	0.0307113420574436	1.19	0.0203852747306207	0.436367344773678	0.273751096270403	0.008	0.0089	0.0784	0.0228	0.0483	0.0194	0.019	0.0241	0.0028	0.0391	0.0392	0.1265	0.0052	0.0388	0.119	0.0195	0.0223	0.0067	0.0032	0.0146	0.0186	0.1192	0.0266	0.1208	0.0396	0.0029
4	rs79801426	35390365	1.08	0.0307113420574436	1.19	0.0203852747306207	0.427852394596499	0.259529890680576	0.008	0.0089	0.0784	0.0228	0.0483	0.0194	0.0189	0.0241	0.0028	0.0391	0.0392	0.1265	0.0052	0.0388	0.119	0.0195	0.0223	0.0067	0.0032	0.0146	0.0186	0.1192	0.0266	0.1208	0.0396	0.0029
4	rs2044005	35401538	1.08	0.0307113420574436	1.19	0.0203852747306207	0.39862338775068	0.211492539641594	0.0081	0.009	0.0787	0.0227	0.0481	0.0193	0.0188	0.0242	0.0028	0.0389	0.0391	0.127	0.0052	0.0389	0.1191	0.0194	0.0222	0.0067	0.0032	0.0145	0.0186	0.1193	0.0267	0.1209	0.0395	0.0029
4	rs76123748	35402925	1.08	0.0307113420574436	1.19	0.0203852747306207	0.39417978379421	0.201458631404874	0.0081	0.009	0.0787	0.0227	0.0481	0.0193	0.0188	0.0242	0.0028	0.0389	0.0391	0.1271	0.0052	0.0389	0.1191	0.0193	0.0222	0.0066	0.0032	0.0145	0.0186	0.1193	0.0267	0.1209	0.0395	0.0029
4	rs6848117	35403832	1.08	0.0307113420574436	1.19	0.0203852747306207	0.363780810170537	0.201772997176456	0.0081	0.009	0.0788	0.0227	0.048	0.0193	0.0187	0.0242	0.0028	0.0389	0.039	0.1272	0.0052	0.039	0.1191	0.0193	0.0221	0.0066	0.0033	0.0145	0.0187	0.1194	0.0267	0.1209	0.0396	0.0029
4	rs317013	35404011	1.08	0.0307113420574436	1.19	0.0203852747306207	0.366208077947522	0.215015704964201	0.0081	0.009	0.0788	0.0227	0.048	0.0192	0.0187	0.0242	0.0028	0.0389	0.039	0.1272	0.0052	0.039	0.1191	0.0193	0.0221	0.0066	0.0033	0.0145	0.0187	0.1195	0.0267	0.1209	0.0396	0.0028
4	rs1533317	35410631	1.09	0.0244129772860817	1.19	0.0203852747306207	0.231827125975476	0.159043458968422	0.0083	0.0095	0.0803	0.0203	0.0448	0.017	0.0166	0.0241	0.0026	0.0399	0.0377	0.1343	0.0045	0.0389	0.1195	0.0179	0.0199	0.0058	0.0033	0.0138	0.0194	0.1188	0.0267	0.1245	0.0431	0.0024
4	rs404319	35410930	1.09	0.0244129772860817	1.19	0.0203852747306207	0.245769663615214	0.246331596338012	0.0082	0.0095	0.08	0.0199	0.0444	0.0169	0.0164	0.024	0.0026	0.0398	0.0377	0.135	0.0045	0.0389	0.1203	0.0178	0.0195	0.0057	0.0033	0.0137	0.0194	0.1196	0.0265	0.1252	0.0432	0.0024
4	rs115731894	35413967	1.09	0.0244129772860817	1.19	0.0203852747306207	0.22836979676206	0.358538097631112	0.0082	0.0096	0.0796	0.0193	0.0435	0.0167	0.016	0.0239	0.0026	0.0396	0.0376	0.1361	0.0044	0.0388	0.121	0.0175	0.019	0.0055	0.0033	0.0136	0.0196	0.1208	0.0261	0.1261	0.0431	0.0023
4	rs115577523	35423188	1.09	0.0244129772860817	1.19	0.0203852747306207	0.182524518991912	0.2803665557511	0.0082	0.0096	0.0795	0.0192	0.0434	0.0167	0.016	0.0239	0.0026	0.0396	0.0376	0.1363	0.0044	0.0388	0.1212	0.0175	0.019	0.0055	0.0033	0.0136	0.0196	0.121	0.0261	0.1262	0.0431	0.0023
4	rs13130196	35426993	1.09	0.0244129772860817	1.19	0.0203852747306207	0.180717476192639	0.271672146516398	0.0082	0.0096	0.0795	0.0192	0.0434	0.0167	0.016	0.0239	0.0026	0.0396	0.0376	0.1363	0.0044	0.0388	0.1212	0.0175	0.019	0.0055	0.0033	0.0136	0.0196	0.121	0.0261	0.1263	0.0431	0.0023
4	rs115760405	35427037	1.09	0.0244129772860817	1.19	0.0203852747306207	0.180754251014494	0.271902898866162	0.0082	0.0096	0.0795	0.0192	0.0434	0.0167	0.016	0.0239	0.0026	0.0396	0.0376	0.1363	0.0044	0.0388	0.1212	0.0175	0.019	0.0055	0.0033	0.0136	0.0196	0.121	0.0261	0.1263	0.0431	0.0023
4	rs80188187	35434563	1.09	0.0244129772860817	1.19	0.0203852747306207	0.168252483433349	0.189020323484929	0.0083	0.0097	0.0795	0.0191	0.0435	0.0166	0.0159	0.0239	0.0026	0.0396	0.0376	0.1363	0.0044	0.0388	0.1213	0.0175	0.0189	0.0055	0.0033	0.0136	0.0196	0.121	0.0261	0.1263	0.0431	0.0023
4	rs77195518	35440464	1.09	0.0244129772860817	1.19	0.0203852747306207	0.165304220013386	0.173458725360656	0.0083	0.0097	0.0795	0.0191	0.0435	0.0166	0.0159	0.0239	0.0026	0.0396	0.0376	0.1363	0.0044	0.0388	0.1214	0.0175	0.0189	0.0055	0.0033	0.0136	0.0196	0.121	0.0261	0.1263	0.0431	0.0024
4	rs57144208	35443673	1.09	0.0244129772860817	1.19	0.0203852747306207	0.158747741851115	0.127370324927929	0.0083	0.0097	0.0795	0.0191	0.0436	0.0166	0.0159	0.024	0.0026	0.0397	0.0376	0.1363	0.0043	0.0387	0.1214	0.0175	0.0188	0.0055	0.0033	0.0136	0.0196	0.121	0.026	0.1263	0.0431	0.0024
4	rs317053	35445068	1.09	0.0244129772860817	1.19	0.0203852747306207	0.156574260159494	0.0981539405805051	0.0083	0.0097	0.0795	0.0191	0.0437	0.0166	0.0159	0.024	0.0026	0.0397	0.0376	0.1364	0.0043	0.0387	0.1214	0.0175	0.0188	0.0055	0.0033	0.0136	0.0197	0.121	0.026	0.1264	0.0431	0.0024
4	rs77236692	35446952	1.09	0.0244129772860817	1.19	0.0203852747306207	0.154217204548529	0.0967869462338897	0.0082	0.0097	0.0795	0.0191	0.0437	0.0166	0.016	0.0239	0.0026	0.0397	0.0376	0.1363	0.0043	0.0387	0.1214	0.0176	0.0188	0.0055	0.0033	0.0136	0.0197	0.121	0.026	0.1264	0.0431	0.0024
4	rs114734069	35476722	1.09	0.0244129772860817	1.19	0.0203852747306207	0.156236246700371	0.124531940636878	0.0082	0.0098	0.0793	0.0186	0.0435	0.0163	0.0158	0.0241	0.0026	0.0402	0.0378	0.1364	0.0043	0.0388	0.1216	0.0173	0.0186	0.0055	0.0033	0.0135	0.0195	0.1209	0.026	0.127	0.043	0.0024
4	rs74677112	35482257	1.09	0.0244129772860817	1.2	0.0161071094639359	0.149467588900071	0.115045199489055	0.0082	0.0098	0.0793	0.0186	0.0435	0.0163	0.0158	0.0241	0.0026	0.0403	0.0378	0.1364	0.0043	0.0388	0.1215	0.0173	0.0185	0.0055	0.0033	0.0135	0.0195	0.1209	0.026	0.127	0.0431	0.0024
4	rs74751067	35483075	1.09	0.0244129772860817	1.2	0.0161071094639359	0.149204472634502	0.113165088611038	0.0082	0.0098	0.0793	0.0186	0.0435	0.0163	0.0158	0.0241	0.0026	0.0403	0.0378	0.1364	0.0043	0.0388	0.1215	0.0173	0.0185	0.0055	0.0033	0.0135	0.0195	0.1209	0.026	0.127	0.0431	0.0024
4	rs12506326	35483969	1.09	0.0244129772860817	1.2	0.0161071094639359	0.14890879552885	0.110367133129176	0.0082	0.0098	0.0793	0.0186	0.0435	0.0163	0.0158	0.0241	0.0026	0.0403	0.0378	0.1364	0.0043	0.0388	0.1215	0.0173	0.0185	0.0055	0.0033	0.0135	0.0195	0.1209	0.026	0.127	0.0431	0.0024
4	rs78227060	35489491	1.09	0.0244129772860817	1.2	0.0161071094639359	0.152014148020172	0.111381473151021	0.0082	0.0098	0.0793	0.0186	0.0435	0.0163	0.0158	0.0241	0.0026	0.0403	0.0379	0.1364	0.0043	0.0388	0.1215	0.0173	0.0185	0.0055	0.0033	0.0135	0.0195	0.1209	0.026	0.127	0.0431	0.0024
4	rs7682212	35497041	1.09	0.0244129772860817	1.19	0.0203852747306207	0.155426770635315	0.103943731717175	0.0082	0.0098	0.0794	0.0186	0.0435	0.0162	0.0157	0.0242	0.0026	0.0402	0.0379	0.1365	0.0043	0.0388	0.1216	0.0172	0.0185	0.0055	0.0033	0.0135	0.0195	0.121	0.026	0.127	0.0432	0.0024
4	rs34560380	35500451	1.09	0.0244129772860817	1.19	0.0203852747306207	0.155426770635315	0.101890344209039	0.0082	0.0098	0.0794	0.0186	0.0435	0.0162	0.0157	0.0242	0.0026	0.0402	0.0379	0.1365	0.0043	0.0388	0.1216	0.0172	0.0185	0.0055	0.0033	0.0135	0.0195	0.121	0.026	0.127	0.0432	0.0024
4	rs13123903	35513601	1.09	0.0244129772860817	1.19	0.0203852747306207	0.171552133394559	0.126925256459121	0.0082	0.0099	0.0793	0.0185	0.0434	0.016	0.0157	0.024	0.0026	0.0404	0.0381	0.1366	0.0043	0.0388	0.1218	0.0171	0.0184	0.0055	0.0033	0.0135	0.0193	0.1209	0.026	0.1272	0.0433	0.0024
4	rs79736734	35525039	1.09	0.0244129772860817	1.19	0.0203852747306207	0.174708745129724	0.122857982015617	0.0082	0.0099	0.0793	0.0184	0.0434	0.016	0.0157	0.024	0.0026	0.0405	0.0381	0.1367	0.0043	0.0388	0.1219	0.017	0.0184	0.0055	0.0033	0.0135	0.0193	0.1209	0.026	0.1273	0.0433	0.0024
4	rs9999059	35526264	1.09	0.0244129772860817	1.19	0.0203852747306207	0.174780874696297	0.122594449126753	0.0082	0.0099	0.0793	0.0184	0.0434	0.016	0.0157	0.024	0.0026	0.0405	0.0381	0.1367	0.0043	0.0388	0.1219	0.017	0.0184	0.0055	0.0033	0.0135	0.0193	0.1209	0.026	0.1273	0.0433	0.0024
4	Affx-24399050	35528124	1.09	0.0244129772860817	1.19	0.0203852747306207	0.173772631669048	0.126214354614854	0.0082	0.0099	0.0793	0.0184	0.0433	0.0161	0.0157	0.024	0.0026	0.0404	0.0381	0.1367	0.0043	0.0389	0.122	0.017	0.0183	0.0055	0.0033	0.0135	0.0192	0.1208	0.026	0.1273	0.0433	0.0024
4	rs77854684	35536812	1.1	0.0192206709224904	1.19	0.0203852747306207	0.177134483592917	0.128083639446041	0.0081	0.0099	0.0795	0.0183	0.0434	0.016	0.0156	0.0241	0.0025	0.0405	0.0382	0.1369	0.0043	0.0389	0.1224	0.0171	0.0183	0.0055	0.0024	0.0136	0.0193	0.1212	0.0256	0.1272	0.0433	0.0024
4	rs75485188	35553496	1.09	0.0244129772860817	1.2	0.0161071094639359	0.183858746993495	0.126391940559463	0.0081	0.0099	0.0795	0.0183	0.0434	0.016	0.0156	0.0241	0.0024	0.0406	0.0382	0.137	0.0043	0.0389	0.1224	0.0171	0.0183	0.0055	0.0024	0.0136	0.0193	0.1211	0.0256	0.1272	0.0433	0.0024
4	rs77672109	35576468	1.1	0.0192206709224904	1.2	0.0161071094639359	0.169773490411879	0.100747415459412	0.0081	0.01	0.079	0.0181	0.0437	0.0163	0.0157	0.0241	0.0024	0.0405	0.0383	0.1372	0.0042	0.039	0.1227	0.0172	0.0179	0.0055	0.0024	0.0135	0.0192	0.1204	0.0257	0.1272	0.0437	0.0024
4	rs73805998	35604463	1.09	0.0244129772860817	1.2	0.0161071094639359	0.146165919423084	0.0577860044362551	0.0081	0.0101	0.0785	0.0179	0.044	0.0165	0.0158	0.0242	0.0024	0.0404	0.0384	0.1374	0.0042	0.0391	0.1231	0.0173	0.0176	0.0056	0.0024	0.0135	0.0192	0.1197	0.0258	0.1271	0.044	0.0023
4	rs78871411	35606544	1.09	0.0244129772860817	1.2	0.0161071094639359	0.146165919423084	0.056301984089823	0.0081	0.0101	0.0785	0.0179	0.0441	0.0165	0.0158	0.0242	0.0024	0.0404	0.0384	0.1374	0.0042	0.0391	0.1231	0.0173	0.0176	0.0056	0.0024	0.0135	0.0192	0.1197	0.0258	0.1271	0.044	0.0023
4	rs75630941	35611245	1.09	0.0244129772860817	1.2	0.0161071094639359	0.146230873907002	0.0552157708384631	0.0081	0.0101	0.0785	0.0179	0.0441	0.0165	0.0158	0.0242	0.0024	0.0405	0.0384	0.1374	0.0042	0.0391	0.1231	0.0173	0.0176	0.0056	0.0024	0.0135	0.0192	0.1197	0.0258	0.127	0.044	0.0023
4	rs79906928	35611988	1.09	0.0244129772860817	1.2	0.0161071094639359	0.146686036080367	0.0554067937494629	0.0081	0.0101	0.0785	0.0179	0.0441	0.0165	0.0158	0.0242	0.0024	0.0405	0.0384	0.1374	0.0042	0.0391	0.1231	0.0174	0.0176	0.0056	0.0024	0.0135	0.0192	0.1197	0.0258	0.127	0.044	0.0023
4	rs61795176	35615121	1.09	0.0244129772860817	1.2	0.0161071094639359	0.146751127936218	0.0549615158225344	0.0081	0.0101	0.0785	0.0179	0.0441	0.0165	0.0158	0.0242	0.0024	0.0405	0.0384	0.1374	0.0042	0.0391	0.1231	0.0174	0.0176	0.0056	0.0024	0.0135	0.0192	0.1197	0.0258	0.127	0.044	0.0023
4	rs77284576	35615127	1.09	0.0244129772860817	1.2	0.0161071094639359	0.146588430495487	0.0549615158225344	0.0081	0.0101	0.0785	0.0179	0.0441	0.0165	0.0158	0.0242	0.0024	0.0405	0.0384	0.1374	0.0042	0.0391	0.1231	0.0174	0.0176	0.0056	0.0024	0.0135	0.0192	0.1197	0.0258	0.1271	0.0439	0.0023
4	rs75145085	35615355	1.09	0.0244129772860817	1.2	0.0161071094639359	0.146555903886713	0.0549615158225344	0.0081	0.0101	0.0785	0.0179	0.0441	0.0165	0.0158	0.0242	0.0024	0.0405	0.0384	0.1374	0.0042	0.0391	0.1231	0.0174	0.0176	0.0056	0.0024	0.0135	0.0192	0.1197	0.0258	0.1271	0.0439	0.0023
4	rs116648851	35647099	1.09	0.0244129772860817	1.2	0.0161071094639359	0.148580673555488	0.0963863223204539	0.0081	0.0101	0.0785	0.0178	0.044	0.0165	0.0158	0.0242	0.0024	0.0405	0.0384	0.1374	0.0042	0.0391	0.1231	0.0174	0.0176	0.0056	0.0024	0.0135	0.0191	0.1197	0.0257	0.127	0.044	0.0024
4	rs35760852	35651167	1.1	0.0192206709224904	1.2	0.0161071094639359	0.133889005879098	0.0982345859495385	0.008	0.0103	0.0786	0.0176	0.044	0.0166	0.0159	0.0242	0.0024	0.0405	0.0384	0.1376	0.0042	0.039	0.1232	0.0174	0.0176	0.0055	0.0025	0.0134	0.0191	0.1195	0.0258	0.1269	0.0441	0.0024
4	rs34617654	35651684	1.1	0.0192206709224904	1.2	0.0161071094639359	0.126170699649891	0.0714432632550444	0.008	0.0103	0.0786	0.0175	0.044	0.0166	0.0159	0.0242	0.0024	0.0406	0.0384	0.1378	0.0042	0.039	0.1232	0.0174	0.0176	0.0055	0.0025	0.0134	0.0191	0.1194	0.0257	0.1269	0.0441	0.0024
4	rs1019641	35654641	1.1	0.0192206709224904	1.2	0.0161071094639359	0.105358615351132	0.100421787636218	0.008	0.0105	0.0787	0.0169	0.0434	0.0166	0.0158	0.0238	0.0024	0.0406	0.0385	0.1393	0.0042	0.0388	0.1244	0.0173	0.0175	0.0052	0.0026	0.0132	0.0189	0.1192	0.0254	0.127	0.0438	0.0026
4	rs80162912	35656022	1.12	0.0115632168117458	1.2	0.0161071094639359	0.140929815894667	0.108936246111632	0.0076	0.0107	0.0785	0.016	0.0421	0.0165	0.0153	0.0237	0.0022	0.0407	0.0389	0.1422	0.0038	0.0382	0.126	0.017	0.0174	0.0045	0.0027	0.0127	0.0186	0.1208	0.0244	0.1273	0.0439	0.0027
4	rs28493402	35669717	1.12	0.0115632168117458	1.2	0.0161071094639359	0.172373931299221	0.116937056920894	0.0075	0.0108	0.0783	0.0157	0.0416	0.0164	0.0152	0.0236	0.0021	0.0408	0.0391	0.143	0.0037	0.0381	0.1264	0.017	0.0174	0.0043	0.0027	0.0126	0.0184	0.1213	0.0241	0.1275	0.0441	0.0028
4	rs13104556	35688845	1.12	0.0115632168117458	1.21	0.0126102304990967	0.144805840890153	0.0723679956772017	0.0075	0.0108	0.0784	0.0157	0.0416	0.0164	0.0152	0.0236	0.0021	0.0409	0.0391	0.1432	0.0037	0.0381	0.1265	0.017	0.0174	0.0043	0.0027	0.0126	0.0184	0.1214	0.0241	0.1274	0.0441	0.0028
4	rs10517355	35689166	1.12	0.0115632168117458	1.21	0.0126102304990967	0.145517318859278	0.0731542957249707	0.0075	0.0108	0.0783	0.0157	0.0416	0.0164	0.0152	0.0236	0.0021	0.0409	0.0391	0.1432	0.0037	0.0381	0.1265	0.017	0.0175	0.0043	0.0027	0.0126	0.0185	0.1214	0.0241	0.1274	0.044	0.0028
4	rs78463229	35694871	1.12	0.0115632168117458	1.21	0.0126102304990967	0.163945725853488	0.0827839899811906	0.0075	0.0108	0.0783	0.0156	0.0414	0.0164	0.0152	0.0236	0.002	0.0407	0.0391	0.1436	0.0037	0.038	0.1267	0.0169	0.0175	0.0042	0.0028	0.0126	0.0184	0.1214	0.0239	0.1276	0.0439	0.0028
4	rs6851433	35701827	1.12	0.0115632168117458	1.21	0.0126102304990967	0.15857730341902	0.0830856120545748	0.0075	0.0109	0.0781	0.0154	0.0411	0.0165	0.0154	0.0236	0.0021	0.0406	0.0391	0.1445	0.0039	0.0377	0.1268	0.0169	0.0174	0.0039	0.0028	0.0127	0.0182	0.1214	0.0237	0.1279	0.044	0.003
4	rs13140355	35707282	1.12	0.0115632168117458	1.21	0.0126102304990967	0.153614512669998	0.0589589199772186	0.0075	0.0109	0.0781	0.0155	0.0411	0.0165	0.0155	0.0236	0.002	0.0406	0.0391	0.1445	0.0039	0.0377	0.1269	0.0169	0.0175	0.0039	0.0028	0.0127	0.0182	0.1214	0.0237	0.1279	0.044	0.0029
4	rs78026561	35716522	1.11	0.0149838864052024	1.21	0.0126102304990967	0.154720512664462	0.0560455860480293	0.0075	0.0109	0.0781	0.0155	0.0411	0.0165	0.0155	0.0236	0.002	0.0406	0.0391	0.1445	0.0038	0.0377	0.1269	0.0169	0.0174	0.0039	0.0028	0.0127	0.0182	0.1214	0.0237	0.1279	0.044	0.0029
4	rs75285546	35721297	1.11	0.0149838864052024	1.21	0.0126102304990967	0.156101161848964	0.0540756121789229	0.0075	0.0109	0.0781	0.0154	0.0411	0.0165	0.0155	0.0236	0.002	0.0406	0.0391	0.1446	0.0038	0.0377	0.1269	0.0169	0.0175	0.0039	0.0028	0.0127	0.0182	0.1213	0.0236	0.1279	0.044	0.0029
4	rs73223345	35724771	1.11	0.0149838864052024	1.21	0.0126102304990967	0.154384866349639	0.0520741171203467	0.0074	0.0109	0.0781	0.0154	0.0411	0.0165	0.0155	0.0236	0.002	0.0407	0.0391	0.1446	0.0038	0.0377	0.127	0.0169	0.0174	0.0039	0.0028	0.0127	0.0182	0.1213	0.0236	0.1278	0.044	0.0029
4	rs986240	35739721	1.12	0.0115632168117458	1.21	0.0126102304990967	0.146653496592268	0.0475125237901663	0.0074	0.0109	0.0782	0.0155	0.041	0.0165	0.0156	0.0236	0.002	0.0407	0.0391	0.1448	0.0038	0.0376	0.1271	0.0169	0.0174	0.0039	0.0028	0.0126	0.0182	0.1213	0.0236	0.1277	0.0438	0.0029
4	rs77519321	35740700	1.11	0.0149838864052024	1.21	0.0126102304990967	0.139820351278893	0.0479903574485718	0.0074	0.0109	0.0782	0.0154	0.041	0.0166	0.0156	0.0236	0.002	0.0407	0.0391	0.1451	0.0038	0.0376	0.1271	0.0168	0.0174	0.0039	0.0028	0.0127	0.0181	0.1213	0.0236	0.1278	0.0438	0.0029
4	rs116519623	35743408	1.11	0.0149838864052024	1.21	0.0126102304990967	0.140485400430417	0.0507784792821353	0.0074	0.0109	0.0782	0.0154	0.041	0.0166	0.0156	0.0236	0.002	0.0407	0.0391	0.1451	0.0038	0.0376	0.1271	0.0168	0.0174	0.0039	0.0028	0.0127	0.0181	0.1213	0.0236	0.1278	0.0438	0.0029
4	rs10517358	35779032	1.12	0.0115632168117458	1.21	0.0126102304990967	0.139599087895621	0.0602078881705046	0.0069	0.0108	0.0785	0.0149	0.0415	0.0163	0.0158	0.0232	0.002	0.0404	0.039	0.1471	0.0036	0.0375	0.1283	0.0165	0.0172	0.0036	0.0025	0.0125	0.018	0.1208	0.0232	0.1277	0.0444	0.0029
4	rs61796108	35779877	1.12	0.0115632168117458	1.21	0.0126102304990967	0.139662284596021	0.0604722476806379	0.0069	0.0108	0.0785	0.0149	0.0415	0.0163	0.0158	0.0232	0.002	0.0404	0.039	0.1472	0.0036	0.0375	0.1283	0.0165	0.0172	0.0036	0.0025	0.0125	0.018	0.1208	0.0232	0.1277	0.0444	0.0029
4	rs116831522	35787845	1.12	0.0115632168117458	1.21	0.0126102304990967	0.141025157017492	0.0627391045652538	0.0069	0.0108	0.0785	0.0149	0.0415	0.0163	0.0158	0.0232	0.002	0.0404	0.039	0.1472	0.0036	0.0375	0.1283	0.0165	0.0172	0.0036	0.0025	0.0125	0.018	0.1208	0.0232	0.1277	0.0444	0.0029
4	rs10019864	35790972	1.12	0.0115632168117458	1.21	0.0126102304990967	0.140390277773315	0.0592209333887592	0.0069	0.0108	0.0786	0.0149	0.0415	0.0163	0.0158	0.0231	0.002	0.0404	0.039	0.1472	0.0036	0.0375	0.1283	0.0165	0.0172	0.0036	0.0025	0.0125	0.018	0.1208	0.0232	0.1276	0.0444	0.0029
4	rs114453248	35794944	1.12	0.0115632168117458	1.21	0.0126102304990967	0.141311411738789	0.0708059500299208	0.0068	0.0108	0.0786	0.0149	0.0416	0.0163	0.0158	0.0231	0.002	0.0403	0.0391	0.1473	0.0036	0.0375	0.1283	0.0164	0.0171	0.0035	0.0025	0.0127	0.018	0.1207	0.0232	0.1277	0.0444	0.0029
4	rs12641153	35803591	1.12	0.0115632168117458	1.21	0.0126102304990967	0.145776553071817	0.0735846631205434	0.0068	0.0108	0.0787	0.0148	0.0416	0.0162	0.0158	0.0231	0.002	0.0402	0.0391	0.1477	0.0036	0.0375	0.1283	0.0163	0.0171	0.0035	0.0025	0.0126	0.018	0.1206	0.0231	0.1278	0.0445	0.0029
4	rs115454719	35813832	1.12	0.0115632168117458	1.21	0.0126102304990967	0.148220235551544	0.0720829389162697	0.0067	0.0108	0.0791	0.0146	0.0419	0.0162	0.0158	0.0227	0.002	0.0401	0.0391	0.1483	0.0036	0.0374	0.1278	0.0163	0.017	0.0035	0.0025	0.0123	0.018	0.1208	0.023	0.128	0.0446	0.003
4	rs1373487	35814668	1.12	0.0115632168117458	1.21	0.0126102304990967	0.148580673555488	0.067655068710703	0.0067	0.0108	0.0791	0.0146	0.0419	0.0162	0.0158	0.0227	0.002	0.0401	0.0391	0.1483	0.0036	0.0374	0.1278	0.0163	0.017	0.0035	0.0025	0.0123	0.018	0.1208	0.023	0.128	0.0446	0.003
4	rs6815243	35819350	1.12	0.0115632168117458	1.21	0.0126102304990967	0.149698041224131	0.0699598861930661	0.0067	0.0108	0.0791	0.0146	0.0419	0.0162	0.0159	0.0227	0.002	0.0401	0.0391	0.1483	0.0036	0.0374	0.1278	0.0163	0.017	0.0035	0.0025	0.0123	0.018	0.1208	0.023	0.128	0.0446	0.003
4	rs4833120	35839822	1.12	0.0115632168117458	1.22	0.00978006677549507	0.144450880647189	0.0673778871803272	0.0066	0.0109	0.0791	0.0146	0.042	0.0162	0.016	0.0226	0.0019	0.04	0.0392	0.1484	0.0036	0.0374	0.1274	0.0165	0.0171	0.0035	0.0025	0.0124	0.018	0.121	0.023	0.128	0.0446	0.0029
4	rs16991610	35858859	1.12	0.0115632168117458	1.22	0.00978006677549507	0.144257484756205	0.0689082558075355	0.0066	0.0108	0.0791	0.0146	0.042	0.0162	0.0161	0.0226	0.0019	0.04	0.0392	0.1484	0.0036	0.0373	0.1274	0.0165	0.0171	0.0035	0.0025	0.0124	0.018	0.121	0.023	0.128	0.0445	0.0029
4	rs78746974	35873884	1.12	0.0115632168117458	1.22	0.00978006677549507	0.137429286413445	0.0957466836223474	0.0066	0.0108	0.0794	0.0144	0.0421	0.0163	0.0161	0.0224	0.0019	0.0398	0.0393	0.1488	0.0035	0.0373	0.1269	0.0164	0.017	0.0035	0.0024	0.0123	0.0178	0.1213	0.0229	0.1284	0.0446	0.0028
4	rs115141058	35881833	1.12	0.0115632168117458	1.22	0.00978006677549507	0.110791600242235	0.146106516385319	0.0064	0.0106	0.0802	0.0136	0.0424	0.0169	0.0162	0.0218	0.0018	0.0393	0.0397	0.1499	0.0036	0.0372	0.1251	0.0164	0.0166	0.0036	0.0024	0.0121	0.0172	0.1224	0.0226	0.1296	0.0447	0.0026
4	rs79018966	35882287	1.12	0.0115632168117458	1.22	0.00978006677549507	0.11073670657208	0.146106516385319	0.0064	0.0106	0.0802	0.0136	0.0424	0.0169	0.0162	0.0218	0.0018	0.0393	0.0397	0.1499	0.0036	0.0372	0.125	0.0164	0.0166	0.0036	0.0024	0.0121	0.0172	0.1224	0.0226	0.1297	0.0447	0.0026
4	rs10213635	35888509	1.12	0.0115632168117458	1.22	0.00978006677549507	0.105784898914862	0.136940671652922	0.0064	0.0106	0.0803	0.0135	0.0424	0.017	0.0162	0.0218	0.0018	0.0394	0.0397	0.1501	0.0036	0.0372	0.1248	0.0164	0.0165	0.0036	0.0023	0.012	0.0172	0.1225	0.0226	0.1298	0.0448	0.0025
4	rs78913348	35899655	1.12	0.0115632168117458	1.22	0.00978006677549507	0.104139002705059	0.138774884672921	0.0063	0.0106	0.0804	0.0135	0.0424	0.017	0.0163	0.0218	0.0018	0.0396	0.0398	0.15	0.0037	0.0373	0.1246	0.0163	0.0165	0.0036	0.0023	0.0121	0.0172	0.1226	0.0226	0.1297	0.0447	0.0025
4	rs753920	35903624	1.12	0.0115632168117458	1.22	0.00978006677549507	0.105651570441909	0.134206170372496	0.0063	0.0106	0.0803	0.0135	0.0424	0.017	0.0164	0.0218	0.0018	0.0398	0.0398	0.1499	0.0037	0.0373	0.1244	0.0163	0.0165	0.0037	0.0023	0.0121	0.0173	0.1227	0.0226	0.1298	0.0447	0.0025
4	rs1991858	35904591	1.12	0.0115632168117458	1.22	0.00978006677549507	0.10427114167209	0.125239297911218	0.0063	0.0106	0.0803	0.0135	0.0424	0.017	0.0164	0.0217	0.0018	0.0398	0.0398	0.1499	0.0036	0.0373	0.1244	0.0164	0.0165	0.0037	0.0023	0.0121	0.0173	0.1227	0.0226	0.1298	0.0447	0.0025
4	rs73225512	35910081	1.12	0.0115632168117458	1.22	0.00978006677549507	0.107608541242039	0.141913448067169	0.0063	0.0105	0.0805	0.0135	0.0424	0.017	0.0164	0.0216	0.0018	0.0399	0.0398	0.1501	0.0036	0.0373	0.1242	0.0164	0.0165	0.0037	0.0023	0.0121	0.0173	0.1226	0.0225	0.1297	0.0447	0.0025
4	rs113401909	35917084	1.12	0.0115632168117458	1.21	0.0126102304990967	0.106855287797068	0.141728119479698	0.0063	0.0105	0.0806	0.0135	0.0425	0.017	0.0165	0.0215	0.0018	0.04	0.0397	0.1503	0.0037	0.0373	0.124	0.0164	0.0164	0.0037	0.0023	0.0121	0.0173	0.1224	0.0225	0.1296	0.0447	0.0025
4	rs1714077	35930130	1.12	0.0115632168117458	1.22	0.00978006677549507	0.101882515327659	0.174754481808434	0.0062	0.0103	0.0814	0.0134	0.0428	0.0171	0.0169	0.021	0.0018	0.0404	0.0394	0.1514	0.0037	0.0374	0.1232	0.0165	0.0163	0.0039	0.0022	0.012	0.0174	0.1219	0.0223	0.1292	0.0448	0.0024
4	rs16991727	35934606	1.12	0.0115632168117458	1.22	0.00978006677549507	0.109997285613495	0.181485307142046	0.0062	0.0103	0.0815	0.0134	0.0428	0.0172	0.0169	0.0209	0.0018	0.0404	0.0393	0.1514	0.0037	0.0372	0.1232	0.0165	0.0163	0.004	0.0022	0.012	0.0174	0.1218	0.0223	0.1294	0.0447	0.0024
4	rs115032542	35965262	1.12	0.0115632168117458	1.22	0.00978006677549507	0.109369821325482	0.184324051582326	0.0062	0.0102	0.0817	0.0135	0.0429	0.0173	0.0171	0.0207	0.0018	0.0404	0.0392	0.1518	0.0037	0.0373	0.123	0.0164	0.0162	0.0041	0.0022	0.012	0.0174	0.1212	0.0223	0.1295	0.0445	0.0024
4	rs11939178	35967720	1.12	0.0115632168117458	1.23	0.00751259866635779	0.107878355497541	0.169888028207059	0.0062	0.0102	0.0817	0.0135	0.0429	0.0173	0.0171	0.0207	0.0018	0.0404	0.0389	0.1521	0.0037	0.0373	0.123	0.0164	0.0162	0.0041	0.0022	0.012	0.0174	0.1212	0.0223	0.1295	0.0447	0.0024
4	rs73225538	35972631	1.12	0.0115632168117458	1.22	0.00978006677549507	0.109696917142456	0.170778274654062	0.0062	0.0102	0.0817	0.0135	0.0429	0.0173	0.0171	0.0207	0.0018	0.0405	0.0389	0.1521	0.0037	0.0373	0.123	0.0164	0.0162	0.0041	0.0022	0.012	0.0174	0.1212	0.0223	0.1295	0.0447	0.0024
4	rs16991787	35976292	1.12	0.0115632168117458	1.22	0.00978006677549507	0.11073670657208	0.172265620006629	0.0062	0.0102	0.0817	0.0135	0.0429	0.0173	0.0171	0.0207	0.0018	0.0405	0.0389	0.1521	0.0037	0.0373	0.123	0.0164	0.0162	0.0041	0.0022	0.012	0.0174	0.1212	0.0223	0.1295	0.0447	0.0024
4	rs35107560	35992890	1.12	0.0115632168117458	1.22	0.00978006677549507	0.123806297347768	0.164678601757844	0.0062	0.0102	0.0817	0.0132	0.0432	0.0173	0.0171	0.0208	0.0017	0.0406	0.0388	0.1525	0.0037	0.0373	0.1228	0.0164	0.0162	0.0042	0.0021	0.0122	0.0175	0.1206	0.0224	0.1294	0.0449	0.0024
4	rs6838178	36003669	1.13	0.008831401728466	1.22	0.00978006677549507	0.152946489757127	0.162046727378136	0.0061	0.0102	0.0819	0.0131	0.0431	0.0174	0.0171	0.0206	0.0015	0.0404	0.0387	0.1524	0.0035	0.0375	0.1221	0.0163	0.0161	0.0043	0.0021	0.0122	0.0176	0.1211	0.0225	0.13	0.0448	0.0024
4	rs16991830	36005501	1.13	0.008831401728466	1.22	0.00978006677549507	0.166108457428483	0.180878975749788	0.0061	0.0102	0.0818	0.0131	0.0432	0.0174	0.0171	0.0206	0.0015	0.0403	0.0386	0.1523	0.0035	0.0375	0.122	0.0163	0.0161	0.0043	0.0021	0.0122	0.0176	0.121	0.0224	0.13	0.0453	0.0024
4	rs75173119	36008906	1.13	0.008831401728466	1.22	0.00978006677549507	0.169419056087554	0.187075670563443	0.0061	0.0102	0.0818	0.0131	0.0432	0.0175	0.0171	0.0206	0.0015	0.0403	0.0386	0.1524	0.0035	0.0375	0.1221	0.0163	0.0161	0.0043	0.0021	0.0122	0.0176	0.1209	0.0224	0.13	0.0453	0.0024
4	rs10010285	36011362	1.13	0.008831401728466	1.22	0.00978006677549507	0.188987381299246	0.205452687075189	0.006	0.0102	0.0816	0.013	0.0438	0.0176	0.017	0.0206	0.0015	0.0402	0.0383	0.1523	0.0034	0.0379	0.1219	0.0163	0.0158	0.0045	0.0022	0.012	0.0174	0.121	0.0224	0.1301	0.0457	0.0024
4	rs35589402	36012866	1.13	0.008831401728466	1.22	0.00978006677549507	0.277141381186069	0.219311838498192	0.0058	0.0104	0.0816	0.0124	0.0446	0.0176	0.0172	0.0211	0.0015	0.0401	0.038	0.1533	0.0032	0.0381	0.1217	0.0164	0.0155	0.0045	0.0024	0.0119	0.017	0.1205	0.0219	0.1305	0.0457	0.0025
4	rs10049599	36017518	1.13	0.008831401728466	1.22	0.00978006677549507	0.299692001885165	0.236881354710373	0.0058	0.0105	0.0818	0.0123	0.0447	0.0176	0.0171	0.021	0.0015	0.0401	0.038	0.1534	0.0032	0.0381	0.1215	0.0164	0.0155	0.0045	0.0024	0.0119	0.0169	0.1205	0.0218	0.1306	0.0457	0.0024
4	rs12500294	36018269	1.13	0.008831401728466	1.22	0.00978006677549507	0.301788730214409	0.247451118130598	0.0058	0.0105	0.0818	0.0123	0.0447	0.0176	0.0171	0.0209	0.0015	0.0401	0.038	0.1534	0.0031	0.0381	0.1215	0.0164	0.0155	0.0045	0.0024	0.0119	0.0168	0.1206	0.0218	0.1306	0.0457	0.0024
4	rs2175324	36021366	1.14	0.00667397486856553	1.22	0.00978006677549507	0.377260263786533	0.342977075173033	0.0056	0.0107	0.0828	0.012	0.0458	0.0173	0.0169	0.0207	0.0013	0.0402	0.0379	0.1543	0.0026	0.0383	0.1212	0.016	0.015	0.0043	0.0022	0.0118	0.0162	0.1215	0.0215	0.131	0.0458	0.0023
4	rs12509812	36028659	1.14	0.00667397486856553	1.22	0.00978006677549507	0.38976129919205	0.432403595239717	0.0053	0.0107	0.0836	0.0121	0.0456	0.0171	0.0165	0.0205	0.0011	0.0403	0.0377	0.1555	0.0021	0.0384	0.1216	0.0158	0.0147	0.0039	0.0018	0.0117	0.0157	0.1222	0.0215	0.1317	0.0458	0.002
4	rs116681083	36038792	1.14	0.00667397486856553	1.22	0.00978006677549507	0.409984953736584	0.442196105200238	0.0053	0.0107	0.0838	0.0121	0.0456	0.0171	0.0165	0.0204	0.0011	0.0402	0.0376	0.1557	0.0021	0.0383	0.1218	0.0158	0.0146	0.0039	0.0017	0.0117	0.0156	0.1227	0.0214	0.1317	0.0457	0.002
4	rs35267758	36044159	1.14	0.00667397486856553	1.22	0.00978006677549507	0.40224165097406	0.408442986638036	0.0053	0.0108	0.0838	0.0121	0.0456	0.0171	0.0166	0.0204	0.001	0.0401	0.0376	0.1558	0.0021	0.0383	0.1219	0.0157	0.0146	0.0039	0.0017	0.0117	0.0156	0.1229	0.0214	0.1317	0.0457	0.0019
4	rs114475736	36045088	1.14	0.00667397486856553	1.22	0.00978006677549507	0.410042163756324	0.406236065819739	0.0052	0.0108	0.0838	0.0121	0.0456	0.0171	0.0166	0.0204	0.001	0.04	0.0376	0.1558	0.0021	0.0383	0.122	0.0157	0.0146	0.0039	0.0017	0.0116	0.0156	0.1229	0.0214	0.1318	0.0457	0.0019
4	rs13115768	36054568	1.14	0.00667397486856553	1.22	0.00978006677549507	0.446814103810604	0.450712135089487	0.0052	0.0109	0.0838	0.0122	0.0457	0.0171	0.0167	0.0202	0.001	0.0396	0.0375	0.1559	0.002	0.0381	0.1225	0.0158	0.0145	0.0039	0.0016	0.0116	0.0153	0.1235	0.0213	0.1316	0.0457	0.0019
4	rs11935245	36059447	1.14	0.00667397486856553	1.22	0.00978006677549507	0.448128507263305	0.428582044452639	0.0052	0.0109	0.0838	0.0122	0.0457	0.017	0.0167	0.0203	0.001	0.0393	0.0374	0.1561	0.0019	0.038	0.1226	0.0158	0.0145	0.0039	0.0016	0.0116	0.0153	0.1237	0.0213	0.1316	0.0457	0.0019
4	rs17515210	36060986	1.14	0.00667397486856553	1.22	0.00978006677549507	0.459014387229222	0.43874882775966	0.0052	0.0109	0.0838	0.0122	0.0457	0.017	0.0167	0.0203	0.001	0.0393	0.0375	0.1561	0.0019	0.038	0.1227	0.0158	0.0145	0.0039	0.0016	0.0116	0.0153	0.1237	0.0213	0.1316	0.0457	0.0019
4	rs76523770	36061584	1.14	0.00667397486856553	1.22	0.00978006677549507	0.462165479628263	0.447247306307564	0.0052	0.0109	0.0838	0.0122	0.0457	0.017	0.0167	0.0203	0.001	0.0392	0.0375	0.1561	0.0019	0.038	0.1227	0.0158	0.0145	0.0039	0.0016	0.0117	0.0153	0.1237	0.0213	0.1316	0.0457	0.0019
4	rs11940540	36066470	1.14	0.00667397486856553	1.22	0.00978006677549507	0.46404902623719	0.443523890922265	0.0052	0.0109	0.0838	0.0121	0.0456	0.017	0.0167	0.0203	0.001	0.039	0.0375	0.1562	0.0019	0.038	0.123	0.0158	0.0144	0.0038	0.0015	0.0116	0.0153	0.1238	0.0213	0.1316	0.0458	0.0018
4	rs116385933	36067509	1.14	0.00667397486856553	1.22	0.00978006677549507	0.471988442877753	0.44272709247883	0.0052	0.0109	0.0838	0.0121	0.0457	0.017	0.0167	0.0202	0.001	0.039	0.0376	0.1562	0.0019	0.0379	0.123	0.0158	0.0144	0.0038	0.0015	0.0116	0.0153	0.1239	0.0213	0.1316	0.0458	0.0018
4	rs12651329	36079594	1.14	0.00667397486856553	1.22	0.00978006677549507	0.458591006729192	0.442063384864579	0.0052	0.0109	0.084	0.012	0.0459	0.0169	0.0167	0.02	9e-04	0.0389	0.0379	0.1563	0.0019	0.0378	0.1231	0.0156	0.0143	0.0038	0.0013	0.0116	0.0151	0.1242	0.0214	0.1315	0.046	0.0018
4	rs7688524	36079976	1.14	0.00667397486856553	1.22	0.00978006677549507	0.467400001121889	0.443523890922265	0.0051	0.0109	0.0841	0.012	0.0459	0.0168	0.0167	0.02	9e-04	0.0388	0.0379	0.1564	0.0019	0.0378	0.1232	0.0156	0.0143	0.0038	0.0013	0.0116	0.0151	0.1241	0.0215	0.1316	0.0461	0.0018
4	rs13134539	36083245	1.14	0.00667397486856553	1.22	0.00978006677549507	0.491559888434654	0.457528975407928	0.0051	0.0109	0.084	0.012	0.0459	0.0169	0.0167	0.02	9e-04	0.0388	0.0379	0.1564	0.0019	0.0378	0.1232	0.0156	0.0143	0.0038	0.0013	0.0116	0.0151	0.1241	0.0215	0.1316	0.046	0.0018
4	rs28564491	36092711	1.14	0.00667397486856553	1.22	0.00978006677549507	0.586084366584772	0.600384968400536	0.005	0.0109	0.0842	0.0118	0.046	0.0174	0.0165	0.0199	9e-04	0.0392	0.038	0.1563	0.0018	0.0377	0.1236	0.0157	0.0139	0.0038	0.001	0.0115	0.0146	0.1239	0.0213	0.1322	0.0461	0.0017
4	rs4833086	36095641	1.14	0.00667397486856553	1.22	0.00978006677549507	0.601745817513167	0.602392874208329	0.0049	0.0109	0.0842	0.0118	0.0462	0.0176	0.0165	0.0199	9e-04	0.0393	0.038	0.1563	0.0018	0.0377	0.1237	0.0157	0.0138	0.0038	9e-04	0.0115	0.0145	0.1239	0.0213	0.1323	0.046	0.0016
4	rs116681418	36100207	1.14	0.00667397486856553	1.22	0.00978006677549507	0.649795658085724	0.6308138250199	0.0049	0.011	0.0842	0.0117	0.0462	0.0177	0.0165	0.0199	9e-04	0.0394	0.0379	0.1562	0.0018	0.0377	0.1238	0.0157	0.0138	0.0038	9e-04	0.0115	0.0145	0.1239	0.0212	0.1324	0.0459	0.0016
4	rs75965125	36102452	1.14	0.00667397486856553	1.22	0.00978006677549507	0.665416493417437	0.62414990590903	0.0049	0.011	0.0842	0.0117	0.0462	0.0177	0.0165	0.0199	9e-04	0.0394	0.0379	0.1561	0.0018	0.0378	0.1239	0.0157	0.0137	0.0038	9e-04	0.0115	0.0145	0.1239	0.0212	0.1324	0.0459	0.0016
4	rs114690689	36102529	1.14	0.00667397486856553	1.22	0.00978006677549507	0.669383999825619	0.625597172105467	0.0049	0.0111	0.0842	0.0117	0.0462	0.0177	0.0165	0.0199	9e-04	0.0394	0.0379	0.1561	0.0018	0.0377	0.1239	0.0157	0.0137	0.0038	9e-04	0.0115	0.0145	0.1238	0.0212	0.1324	0.0459	0.0016
4	rs2136809	36106326	1.14	0.00667397486856553	1.22	0.00978006677549507	0.684265410799759	0.663056908744624	0.0049	0.0111	0.0842	0.0117	0.0462	0.0178	0.0164	0.0199	9e-04	0.0395	0.0378	0.1561	0.0018	0.0377	0.1239	0.0158	0.0137	0.0038	9e-04	0.0115	0.0145	0.1239	0.0212	0.1326	0.0458	0.0016
4	rs1011288	36113030	1.14	0.00667397486856553	1.22	0.00978006677549507	0.744942517914599	0.651342318214483	0.0049	0.0113	0.0841	0.0117	0.0463	0.0179	0.0164	0.0199	9e-04	0.0396	0.0377	0.1561	0.0018	0.0378	0.124	0.0157	0.0137	0.0038	8e-04	0.0116	0.0144	0.1236	0.0211	0.1328	0.0457	0.0016
4	rs67290627	36114264	1.14	0.00667397486856553	1.22	0.00978006677549507	0.751241757714028	0.670549885790625	0.0049	0.0113	0.0841	0.0117	0.0463	0.0179	0.0164	0.0199	9e-04	0.0396	0.0377	0.1561	0.0018	0.0378	0.124	0.0157	0.0137	0.0038	8e-04	0.0116	0.0144	0.1236	0.0212	0.1328	0.0457	0.0016
4	rs4833118	36127912	1.14	0.00667397486856553	1.22	0.00978006677549507	0.730535373472565	0.610584326013425	0.0049	0.0113	0.0841	0.0116	0.0463	0.018	0.0163	0.0199	9e-04	0.0397	0.0377	0.1561	0.0018	0.0378	0.1241	0.0158	0.0137	0.0038	8e-04	0.0116	0.0144	0.1234	0.0212	0.133	0.0457	0.0016
4	rs78846474	36128427	1.14	0.00667397486856553	1.22	0.00978006677549507	0.743730885501521	0.617214019456086	0.0049	0.0113	0.0841	0.0116	0.0463	0.018	0.0163	0.0198	9e-04	0.0397	0.0377	0.1561	0.0018	0.0377	0.1241	0.0158	0.0137	0.0038	8e-04	0.0116	0.0144	0.1234	0.0212	0.1332	0.0456	0.0016
4	rs6531414	36135302	1.14	0.00667397486856553	1.22	0.00978006677549507	0.752991447226631	0.654705335324156	0.0049	0.0112	0.0841	0.0116	0.0463	0.0179	0.0163	0.0199	9e-04	0.0397	0.0378	0.156	0.0018	0.0378	0.124	0.0158	0.0136	0.0038	8e-04	0.0116	0.0142	0.1233	0.0212	0.133	0.0458	0.0016
4	rs75265782	36136214	1.14	0.00667397486856553	1.22	0.00978006677549507	0.75542876495528	0.659537491400235	0.0049	0.0112	0.0841	0.0116	0.0463	0.0179	0.0163	0.0199	9e-04	0.0397	0.0378	0.156	0.0018	0.0378	0.124	0.0158	0.0136	0.0038	8e-04	0.0116	0.0142	0.1233	0.0212	0.133	0.0458	0.0016
4	rs28475773	36151837	1.14	0.00667397486856553	1.22	0.00978006677549507	0.724912073093662	0.591083570513615	0.0048	0.011	0.084	0.0116	0.0467	0.0177	0.0161	0.0201	9e-04	0.0402	0.038	0.1554	0.0019	0.0377	0.124	0.0157	0.0136	0.004	8e-04	0.0117	0.0138	0.1231	0.0215	0.1323	0.047	0.0016
4	rs16988264	36160712	1.14	0.00667397486856553	1.22	0.00978006677549507	0.758327559038918	0.598378661492586	0.0047	0.011	0.084	0.0116	0.0467	0.0177	0.0162	0.0201	9e-04	0.0402	0.0378	0.1553	0.002	0.0378	0.1241	0.0157	0.0135	0.0041	8e-04	0.0117	0.0138	0.123	0.0215	0.1321	0.0472	0.0016
4	rs116354071	36164091	1.14	0.00667397486856553	1.23	0.00751259866635779	0.758022193988343	0.588656643693705	0.0047	0.011	0.084	0.0116	0.0467	0.0177	0.0162	0.0201	9e-04	0.0402	0.0378	0.1553	0.002	0.0378	0.1241	0.0157	0.0135	0.0041	8e-04	0.0117	0.0138	0.123	0.0215	0.1321	0.0473	0.0016
4	rs2375743	36164500	1.14	0.00667397486856553	1.23	0.00751259866635779	0.755200119842048	0.580110261356607	0.0047	0.011	0.084	0.0116	0.0467	0.0177	0.0162	0.0201	9e-04	0.0402	0.0378	0.1553	0.002	0.0378	0.1241	0.0157	0.0135	0.0041	8e-04	0.0117	0.0138	0.123	0.0215	0.1321	0.0473	0.0016
4	rs76000835	36172414	1.14	0.00667397486856553	1.23	0.00751259866635779	0.781073376973133	0.607275843979144	0.0047	0.011	0.0841	0.0116	0.0468	0.0177	0.0162	0.0201	9e-04	0.0401	0.0378	0.1553	0.0019	0.0377	0.1241	0.0157	0.0135	0.0041	8e-04	0.0117	0.0138	0.1228	0.0215	0.1322	0.0475	0.0016
4	rs77444171	36177578	1.14	0.00667397486856553	1.23	0.00751259866635779	0.776516219683855	0.596517098116417	0.0047	0.011	0.0841	0.0116	0.0468	0.0177	0.0162	0.0201	9e-04	0.0401	0.0378	0.1553	0.0019	0.0377	0.1241	0.0157	0.0135	0.0041	8e-04	0.0117	0.0138	0.1228	0.0215	0.1322	0.0475	0.0016
4	rs4611949	36181111	1.14	0.00667397486856553	1.23	0.00751259866635779	0.76989437964037	0.593655863591561	0.0047	0.011	0.0841	0.0116	0.0468	0.0178	0.0162	0.0201	9e-04	0.0401	0.0378	0.1553	0.0019	0.0377	0.1241	0.0157	0.0135	0.0041	8e-04	0.0117	0.0138	0.1228	0.0215	0.1321	0.0475	0.0016
4	rs9985576	36185028	1.14	0.00667397486856553	1.21	0.0126102304990967	0.764369535712348	0.596946566726512	0.0047	0.011	0.0841	0.0116	0.0468	0.0178	0.0162	0.0201	0.001	0.0401	0.0378	0.1553	0.0019	0.0377	0.1241	0.0157	0.0135	0.0041	8e-04	0.0117	0.0137	0.1228	0.0215	0.1321	0.0475	0.0016
4	rs116105213	36189157	1.14	0.00667397486856553	1.21	0.0126102304990967	0.761307687318371	0.599954910725939	0.0047	0.011	0.0841	0.0116	0.0468	0.0178	0.0162	0.0201	0.001	0.0401	0.0378	0.1553	0.0019	0.0377	0.1241	0.0157	0.0135	0.0041	8e-04	0.0117	0.0137	0.1228	0.0215	0.1321	0.0475	0.0016
4	rs11732093	36198023	1.14	0.00667397486856553	1.21	0.0126102304990967	0.739044004632524	0.595086069698744	0.0048	0.011	0.0841	0.0115	0.0469	0.0178	0.0162	0.0201	0.001	0.0401	0.0377	0.1551	0.002	0.0377	0.1241	0.0157	0.0135	0.0041	9e-04	0.0117	0.0137	0.1228	0.0216	0.1319	0.0476	0.0016
4	rs6856982	36216925	1.14	0.00667397486856553	1.21	0.0126102304990967	0.743579492408311	0.637639654549046	0.0047	0.011	0.0841	0.0115	0.0471	0.0177	0.0163	0.0202	0.0011	0.0402	0.0377	0.1551	0.002	0.0376	0.124	0.0158	0.0134	0.0041	9e-04	0.0116	0.0136	0.1228	0.0216	0.1317	0.0476	0.0015
4	rs75896856	36218629	1.14	0.00667397486856553	1.21	0.0126102304990967	0.748506697991407	0.6599771832724	0.0048	0.011	0.0841	0.0115	0.0471	0.0177	0.0163	0.0202	0.0011	0.0402	0.0377	0.1551	0.002	0.0376	0.124	0.0158	0.0134	0.0041	9e-04	0.0116	0.0135	0.1228	0.0216	0.1317	0.0476	0.0015
4	rs115990272	36220121	1.14	0.00667397486856553	1.21	0.0126102304990967	0.756648717433202	0.66819707515387	0.0048	0.011	0.0841	0.0115	0.0471	0.0177	0.0163	0.0202	0.0011	0.0402	0.0377	0.1551	0.002	0.0376	0.124	0.0158	0.0134	0.0041	9e-04	0.0116	0.0135	0.1228	0.0216	0.1317	0.0476	0.0015
4	rs35822395	36230843	1.14	0.00667397486856553	1.21	0.0126102304990967	0.649011906439028	0.68219442042732	0.005	0.0109	0.0841	0.0116	0.0472	0.0176	0.0165	0.0202	0.0013	0.0402	0.0375	0.1551	0.0023	0.0378	0.1236	0.0159	0.0132	0.0041	9e-04	0.0116	0.0133	0.1238	0.0217	0.1304	0.0474	0.0016
4	rs61796598	36235231	1.14	0.00667397486856553	1.21	0.0126102304990967	0.547411633824688	0.621691361537928	0.0051	0.0108	0.0842	0.0116	0.0472	0.0176	0.0168	0.0203	0.0014	0.0402	0.0373	0.1552	0.0025	0.038	0.1233	0.016	0.0131	0.0041	0.001	0.0115	0.0132	0.1246	0.0219	0.1292	0.0473	0.0016
4	rs10017861	36235798	1.14	0.00667397486856553	1.2	0.0161071094639359	0.589555726285326	0.625886719695506	0.0051	0.011	0.084	0.0117	0.0473	0.0176	0.0169	0.0202	0.0015	0.0404	0.0373	0.155	0.0023	0.038	0.1234	0.0161	0.0131	0.004	9e-04	0.0116	0.0132	0.125	0.0217	0.1291	0.0472	0.0015
4	rs67075573	36236125	1.14	0.00667397486856553	1.2	0.0161071094639359	0.595567862011668	0.623571219831331	0.005	0.011	0.0841	0.0117	0.0473	0.0177	0.0169	0.0202	0.0015	0.0404	0.0372	0.1552	0.0023	0.038	0.1234	0.0161	0.0131	0.004	9e-04	0.0116	0.0131	0.1251	0.0217	0.1291	0.0472	0.0015
4	rs80159701	36236551	1.14	0.00667397486856553	1.2	0.0161071094639359	0.59549938365333	0.628349141416889	0.005	0.011	0.0841	0.0117	0.0473	0.0177	0.0169	0.0202	0.0015	0.0404	0.0372	0.1552	0.0023	0.038	0.1233	0.0161	0.0131	0.004	9e-04	0.0116	0.0131	0.125	0.0217	0.129	0.0472	0.0015
4	rs10007917	36249138	1.14	0.00667397486856553	1.2	0.0161071094639359	0.590578523910435	0.680127512118843	0.0049	0.011	0.0846	0.0118	0.0472	0.0179	0.017	0.02	0.0014	0.0404	0.0369	0.1556	0.0022	0.0382	0.123	0.016	0.0132	0.004	9e-04	0.0115	0.0129	0.1251	0.0217	0.1288	0.0472	0.0015
4	rs73229044	36250754	1.14	0.00667397486856553	1.2	0.0161071094639359	0.606295020177377	0.69729596159852	0.0049	0.011	0.0845	0.0118	0.0472	0.0179	0.0169	0.02	0.0014	0.0404	0.0369	0.1556	0.0022	0.0383	0.1231	0.016	0.0132	0.004	9e-04	0.0115	0.0128	0.1252	0.0217	0.1287	0.0471	0.0015
4	rs115503647	36271840	1.14	0.00667397486856553	1.2	0.0161071094639359	0.668012204493672	0.797650597568501	0.0046	0.011	0.0848	0.0121	0.0473	0.0182	0.0172	0.0196	0.0014	0.0404	0.0363	0.1559	0.0021	0.0385	0.1234	0.0162	0.0134	0.0041	9e-04	0.0117	0.012	0.1256	0.022	0.1281	0.0468	0.0015
4	rs74669112	36277855	1.14	0.00667397486856553	1.2	0.0161071094639359	0.652220875320305	0.7801143813766	0.0046	0.011	0.0849	0.0121	0.0473	0.0182	0.0172	0.0195	0.0013	0.0404	0.0363	0.156	0.0021	0.0385	0.1235	0.0163	0.0135	0.0041	9e-04	0.0117	0.0118	0.1256	0.022	0.128	0.0467	0.0015
4	rs115242865	36279318	1.14	0.00667397486856553	1.2	0.0161071094639359	0.654149700199628	0.771605394462297	0.0046	0.011	0.0849	0.0121	0.0473	0.0182	0.0172	0.0195	0.0013	0.0404	0.0362	0.156	0.0021	0.0385	0.1235	0.0163	0.0135	0.0041	9e-04	0.0117	0.0118	0.1256	0.022	0.1279	0.0467	0.0015
4	rs73229052	36279940	1.14	0.00667397486856553	1.2	0.0161071094639359	0.64943935413356	0.765842926999126	0.0046	0.011	0.0849	0.0121	0.0473	0.0182	0.0172	0.0195	0.0013	0.0404	0.0362	0.156	0.0021	0.0385	0.1235	0.0163	0.0135	0.0041	9e-04	0.0117	0.0118	0.1256	0.022	0.1279	0.0467	0.0015
4	rs10029345	36281837	1.14	0.00667397486856553	1.21	0.0126102304990967	0.636883439006782	0.74876278440488	0.0047	0.011	0.0849	0.0121	0.0473	0.0182	0.0172	0.0195	0.0013	0.0404	0.0362	0.156	0.0021	0.0385	0.1235	0.0163	0.0135	0.0041	9e-04	0.0117	0.0118	0.1257	0.022	0.1279	0.0467	0.0015
4	rs113601463	36283991	1.14	0.00667397486856553	1.21	0.0126102304990967	0.633920457197745	0.740329554254713	0.0046	0.011	0.0849	0.0121	0.0472	0.0182	0.0172	0.0195	0.0013	0.0404	0.0363	0.156	0.0021	0.0385	0.1235	0.0163	0.0135	0.0041	9e-04	0.0117	0.0118	0.1257	0.022	0.1279	0.0467	0.0015
4	rs16992033	36284941	1.14	0.00667397486856553	1.21	0.0126102304990967	0.631174762235992	0.746501834763184	0.0046	0.011	0.0849	0.0121	0.0472	0.0182	0.0172	0.0195	0.0013	0.0404	0.0363	0.156	0.0021	0.0385	0.1235	0.0163	0.0135	0.0041	9e-04	0.0117	0.0118	0.1257	0.022	0.1279	0.0467	0.0015
4	rs16992035	36285777	1.14	0.00667397486856553	1.21	0.0126102304990967	0.631737538150218	0.741984429402902	0.0046	0.011	0.0849	0.0121	0.0472	0.0182	0.0172	0.0195	0.0013	0.0404	0.0363	0.156	0.0021	0.0385	0.1235	0.0163	0.0135	0.0041	9e-04	0.0117	0.0118	0.1257	0.022	0.1279	0.0467	0.0015
4	rs6824507	36285929	1.14	0.00667397486856553	1.21	0.0126102304990967	0.631667178636294	0.742285402820429	0.0046	0.011	0.0849	0.0121	0.0472	0.0182	0.0172	0.0195	0.0013	0.0404	0.0363	0.156	0.0021	0.0385	0.1235	0.0163	0.0135	0.0041	9e-04	0.0117	0.0118	0.1257	0.022	0.1279	0.0467	0.0015
4	rs116402730	36286015	1.14	0.00667397486856553	1.19	0.0203852747306207	0.632300543062548	0.745296606577672	0.0046	0.011	0.0849	0.0121	0.0472	0.0182	0.0172	0.0195	0.0013	0.0404	0.0363	0.156	0.0021	0.0385	0.1235	0.0163	0.0135	0.0041	9e-04	0.0117	0.0118	0.1257	0.022	0.1279	0.0467	0.0015
4	rs6855742	36287291	1.14	0.00667397486856553	1.19	0.0203852747306207	0.642615531844591	0.768116469996554	0.0046	0.011	0.0849	0.0122	0.0471	0.0183	0.0173	0.0195	0.0014	0.0404	0.0361	0.1559	0.0021	0.0385	0.1235	0.0164	0.0136	0.0042	9e-04	0.0117	0.0118	0.1257	0.0221	0.1279	0.0467	0.0015
4	rs10517375	36290422	1.14	0.00667397486856553	1.19	0.0203852747306207	0.713574542278262	0.907991320263125	0.0046	0.011	0.0849	0.0122	0.0471	0.0183	0.0173	0.0195	0.0014	0.0404	0.0361	0.1559	0.0021	0.0385	0.1235	0.0163	0.0136	0.0042	9e-04	0.0117	0.0118	0.1256	0.0221	0.1279	0.0467	0.0015
4	rs1995319	36292018	1.14	0.00667397486856553	1.19	0.0203852747306207	0.736177848523476	0.934128728964248	0.0046	0.011	0.0848	0.0122	0.0471	0.0183	0.0173	0.0195	0.0014	0.0404	0.0361	0.1559	0.0021	0.0385	0.1235	0.0163	0.0136	0.0042	9e-04	0.0117	0.0118	0.1256	0.0221	0.1279	0.0467	0.0015
4	rs80117674	36298566	1.14	0.00667397486856553	1.19	0.0203852747306207	0.768972366938064	0.990350704158532	0.0046	0.011	0.0848	0.0122	0.0471	0.0183	0.0173	0.0195	0.0014	0.0404	0.0361	0.1559	0.0021	0.0385	0.1235	0.0163	0.0136	0.0042	9e-04	0.0117	0.0118	0.1256	0.0221	0.1278	0.0467	0.0015
4	rs115459005	36308366	1.15	0.00498952698628164	1.19	0.0203852747306207	0.482531516409769	0.982849363319731	0.0046	0.0109	0.086	0.0138	0.0474	0.0191	0.0182	0.0212	0.0016	0.0425	0.0363	0.1539	0.0026	0.0391	0.1215	0.0166	0.0145	0.0038	0.001	0.0106	0.0125	0.122	0.0219	0.1241	0.0475	0.0015
4	rs75068831	36316878	1.14	0.00667397486856553	1.19	0.0203852747306207	0.460770427578822	1.06935861312465	0.0046	0.0108	0.0863	0.0142	0.0474	0.0193	0.0184	0.0216	0.0016	0.043	0.0363	0.1534	0.0027	0.0392	0.121	0.0167	0.0147	0.0037	0.001	0.0104	0.0127	0.1211	0.0219	0.1232	0.0477	0.0015
4	rs60640167	36317965	1.14	0.00667397486856553	1.19	0.0203852747306207	0.388145637232274	0.872649638618448	0.0046	0.0108	0.0863	0.0143	0.0474	0.0193	0.0185	0.0216	0.0017	0.043	0.0363	0.1534	0.0027	0.0392	0.121	0.0168	0.0147	0.0037	0.001	0.0104	0.0128	0.1211	0.0219	0.1231	0.0477	0.0015
4	rs9995922	36317970	1.14	0.00667397486856553	1.18	0.0255692379504257	0.387811786080101	0.880287935695132	0.0046	0.0108	0.0863	0.0143	0.0474	0.0193	0.0185	0.0216	0.0017	0.043	0.0363	0.1534	0.0027	0.0392	0.121	0.0168	0.0147	0.0037	0.001	0.0104	0.0128	0.1211	0.0219	0.1231	0.0477	0.0015
4	rs13151413	36325988	1.14	0.00667397486856553	1.17	0.0317925650317571	0.375616387119246	0.888565014304769	0.0047	0.0108	0.0862	0.0143	0.0475	0.0193	0.0185	0.0217	0.0016	0.0432	0.0361	0.1537	0.0027	0.0393	0.1209	0.0167	0.0147	0.0037	0.001	0.0104	0.0127	0.1211	0.0219	0.1232	0.0476	0.0015
4	rs77242015	36335296	1.14	0.00667397486856553	1.17	0.0317925650317571	0.353729739816399	0.897484293088093	0.0048	0.0107	0.0862	0.0143	0.0475	0.0192	0.0185	0.0217	0.0017	0.0433	0.036	0.154	0.0027	0.0394	0.1208	0.0165	0.0147	0.0036	0.001	0.0104	0.0127	0.1215	0.022	0.1229	0.0475	0.0015
4	rs13129845	36337434	1.14	0.00667397486856553	1.17	0.0317925650317571	0.348126505877511	0.899521037866001	0.0048	0.0107	0.0861	0.0143	0.0477	0.0192	0.0185	0.0217	0.0017	0.0432	0.036	0.1537	0.0027	0.0394	0.1208	0.0164	0.0147	0.0036	0.001	0.0104	0.0129	0.1215	0.022	0.1228	0.0475	0.0015
4	rs6824851	36340133	1.14	0.00667397486856553	1.17	0.0317925650317571	0.357775521723869	0.914433112052589	0.0048	0.0107	0.0861	0.0144	0.0477	0.0191	0.0185	0.0217	0.0017	0.0432	0.0359	0.1538	0.0028	0.0394	0.1209	0.0164	0.0147	0.0036	0.001	0.0104	0.0129	0.1214	0.022	0.1228	0.0473	0.0015
4	rs9654132	36340753	1.14	0.00667397486856553	1.17	0.0317925650317571	0.340172321655829	0.858966277901617	0.0049	0.0106	0.086	0.0145	0.0477	0.0191	0.0185	0.0216	0.0017	0.0432	0.0359	0.1539	0.0028	0.0395	0.1209	0.0164	0.0147	0.0036	0.001	0.0104	0.0129	0.1214	0.0221	0.1228	0.0472	0.0015
4	rs56412718	36340755	1.14	0.00667397486856553	1.17	0.0317925650317571	0.338561778470029	0.860829568802289	0.0049	0.0106	0.086	0.0145	0.0476	0.0191	0.0186	0.0216	0.0017	0.0432	0.0359	0.1539	0.0028	0.0395	0.1209	0.0164	0.0147	0.0036	0.001	0.0104	0.0128	0.1214	0.0221	0.1228	0.0472	0.0015
4	rs11947968	36347222	1.14	0.00667397486856553	1.17	0.0317925650317571	0.253220305555331	0.83945237278846	0.0049	0.01	0.086	0.0149	0.047	0.0197	0.0183	0.0217	0.0019	0.0434	0.0351	0.1557	0.0028	0.0391	0.1209	0.0162	0.0148	0.0035	0.0012	0.0105	0.0129	0.1237	0.0211	0.1215	0.0464	0.0015
4	rs10010026	36352838	1.14	0.00667397486856553	1.17	0.0317925650317571	0.261832716408206	0.809898423509395	0.0049	0.0099	0.086	0.0149	0.047	0.0198	0.0184	0.0217	0.0019	0.0434	0.0351	0.1559	0.0028	0.0391	0.1209	0.0161	0.0148	0.0034	0.0012	0.0106	0.0129	0.1238	0.021	0.1214	0.0463	0.0015
4	rs17460904	36354057	1.14	0.00667397486856553	1.17	0.0317925650317571	0.267707266102339	0.809591746603002	0.0049	0.0098	0.0859	0.015	0.047	0.02	0.0185	0.0218	0.002	0.0433	0.035	0.1562	0.0028	0.039	0.121	0.016	0.0148	0.0034	0.0012	0.0107	0.013	0.1237	0.0207	0.1213	0.0461	0.0015
4	rs28698472	36355338	1.14	0.00667397486856553	1.17	0.0317925650317571	0.242632490155366	0.731017300426127	0.0049	0.0098	0.0859	0.0151	0.047	0.0201	0.0186	0.0218	0.002	0.0433	0.035	0.1565	0.0028	0.0389	0.1211	0.0158	0.0148	0.0033	0.0012	0.0107	0.0131	0.1237	0.0206	0.1213	0.0459	0.0015
4	rs28373880	36355426	1.14	0.00667397486856553	1.17	0.0317925650317571	0.236767233764618	0.71829297141141	0.0049	0.0098	0.0859	0.0151	0.047	0.0202	0.0186	0.0218	0.002	0.0433	0.035	0.1565	0.0028	0.0389	0.1211	0.0158	0.0148	0.0034	0.0013	0.0107	0.0132	0.1237	0.0206	0.1213	0.0459	0.0015
4	rs73233156	36358641	1.14	0.00667397486856553	1.17	0.0317925650317571	0.223943341394708	0.732367467936615	0.0049	0.0097	0.0859	0.0151	0.047	0.0202	0.0186	0.0217	0.002	0.0433	0.035	0.1565	0.0028	0.0389	0.1211	0.0159	0.0148	0.0034	0.0013	0.0108	0.0131	0.1237	0.0206	0.1212	0.0459	0.0015
4	rs13147222	36361422	1.14	0.00667397486856553	1.17	0.0317925650317571	0.227447130498016	0.732517520443968	0.005	0.0097	0.0858	0.0152	0.047	0.0202	0.0186	0.0218	0.002	0.0433	0.0351	0.1566	0.0028	0.0389	0.1211	0.0159	0.0147	0.0034	0.0013	0.0108	0.0131	0.1237	0.0206	0.1212	0.0459	0.0015
4	rs73233163	36361573	1.14	0.00667397486856553	1.17	0.0317925650317571	0.227447130498016	0.731617307058242	0.005	0.0097	0.0858	0.0152	0.047	0.0202	0.0186	0.0218	0.002	0.0433	0.0351	0.1566	0.0028	0.0389	0.1211	0.0159	0.0147	0.0034	0.0013	0.0108	0.0131	0.1237	0.0206	0.1212	0.0459	0.0015
4	rs76902539	36361863	1.14	0.00667397486856553	1.17	0.0317925650317571	0.228831909039157	0.732517520443968	0.005	0.0097	0.0859	0.0151	0.047	0.0202	0.0186	0.0218	0.002	0.0432	0.0351	0.1567	0.0028	0.0389	0.1211	0.0159	0.0146	0.0034	0.0013	0.0108	0.0131	0.1237	0.0206	0.1212	0.0459	0.0015
4	rs16992175	36366711	1.14	0.00667397486856553	1.17	0.0317925650317571	0.230010538258891	0.724873509272312	0.005	0.0097	0.0859	0.0151	0.0469	0.0203	0.0186	0.0218	0.002	0.0432	0.0351	0.1567	0.0028	0.0389	0.1211	0.0159	0.0146	0.0033	0.0013	0.0108	0.0131	0.1236	0.0206	0.1212	0.0459	0.0015
4	rs16992278	36393366	1.14	0.00667397486856553	1.17	0.0317925650317571	0.199448752629058	0.734769120196262	0.0053	0.0095	0.0863	0.0153	0.0464	0.0207	0.0179	0.0219	0.002	0.0434	0.0351	0.1568	0.003	0.0386	0.1214	0.0157	0.0144	0.0034	0.0015	0.0109	0.0128	0.1233	0.0205	0.1212	0.0459	0.0015
4	rs35430316	36394873	1.14	0.00667397486856553	1.17	0.0317925650317571	0.192400648996143	0.718143568611712	0.0053	0.0095	0.0863	0.0153	0.0464	0.0207	0.0179	0.0219	0.002	0.0434	0.0351	0.1568	0.003	0.0386	0.1214	0.0157	0.0144	0.0034	0.0015	0.0109	0.0128	0.1233	0.0205	0.1212	0.0459	0.0016
4	rs78023049	36395844	1.14	0.00667397486856553	1.16	0.0391967480014609	0.184565178420693	0.751628795398587	0.0053	0.0095	0.0863	0.0153	0.0461	0.0207	0.0179	0.0219	0.002	0.0434	0.0352	0.1567	0.003	0.0386	0.1215	0.0157	0.0144	0.0035	0.0015	0.0109	0.0126	0.1234	0.0205	0.1213	0.0459	0.0016
4	rs10003626	36396090	1.14	0.00667397486856553	1.16	0.0391967480014609	0.182302691577962	0.74740603528593	0.0053	0.0095	0.0863	0.0153	0.046	0.0207	0.0179	0.0219	0.002	0.0434	0.0352	0.1567	0.003	0.0386	0.1215	0.0157	0.0144	0.0035	0.0015	0.0109	0.0125	0.1234	0.0205	0.1214	0.0459	0.0016
4	rs28447318	36407872	1.14	0.00667397486856553	1.16	0.0391967480014609	0.198865603318457	0.827419308312242	0.0054	0.0094	0.0865	0.0153	0.0457	0.0208	0.0179	0.022	0.002	0.0434	0.0351	0.157	0.0031	0.0386	0.1216	0.0156	0.0144	0.0035	0.0015	0.0108	0.0125	0.1235	0.0204	0.1212	0.0459	0.0016
4	rs12233692	36424704	1.14	0.00667397486856553	1.16	0.0391967480014609	0.195656388089383	0.81235272186873	0.0054	0.0094	0.0866	0.0153	0.0455	0.0209	0.0179	0.0221	0.002	0.0433	0.035	0.1573	0.0031	0.0386	0.1217	0.0156	0.0144	0.0035	0.0015	0.0107	0.0125	0.1236	0.0203	0.1211	0.046	0.0016
4	rs4519815	36434344	1.14	0.00667397486856553	1.16	0.0391967480014609	0.186731292640447	0.777225153639779	0.0054	0.0094	0.0866	0.0153	0.0454	0.0209	0.0179	0.022	0.002	0.0433	0.035	0.1573	0.0031	0.0386	0.1217	0.0156	0.0144	0.0035	0.0016	0.0107	0.0125	0.1237	0.0203	0.121	0.046	0.0016
4	rs35230739	36445447	1.14	0.00667397486856553	1.17	0.0317925650317571	0.18744403943167	0.776921158528154	0.0054	0.0094	0.0866	0.0153	0.0454	0.0209	0.0179	0.022	0.002	0.0433	0.0349	0.1573	0.0031	0.0386	0.1218	0.0156	0.0144	0.0035	0.0016	0.0107	0.0125	0.1237	0.0203	0.121	0.046	0.0016
4	rs4450958	36448464	1.14	0.00667397486856553	1.17	0.0317925650317571	0.187031206622126	0.767358460413696	0.0054	0.0094	0.0865	0.0154	0.0454	0.0208	0.0179	0.022	0.0021	0.0433	0.0349	0.1574	0.0031	0.0386	0.1218	0.0155	0.0145	0.0035	0.0016	0.0107	0.0125	0.1237	0.0202	0.1211	0.0459	0.0016
4	rs115278792	36455281	1.14	0.00667397486856553	1.17	0.0317925650317571	0.179689533766796	0.76493391825314	0.0055	0.0094	0.0866	0.0154	0.0454	0.0209	0.0179	0.0221	0.0021	0.0433	0.0349	0.1573	0.0031	0.0386	0.1218	0.0154	0.0145	0.0035	0.0016	0.0107	0.0125	0.1237	0.0202	0.121	0.0458	0.0017
4	rs61798216	36459051	1.14	0.00667397486856553	1.17	0.0317925650317571	0.177243551941815	0.76054367695467	0.0055	0.0094	0.0866	0.0154	0.0454	0.0208	0.0179	0.0221	0.0021	0.0433	0.035	0.1573	0.0031	0.0386	0.1218	0.0153	0.0145	0.0035	0.0016	0.0107	0.0125	0.1237	0.0202	0.121	0.0458	0.0017
4	rs114322599	36461208	1.14	0.00667397486856553	1.17	0.0317925650317571	0.180423433020236	0.765388393416974	0.0055	0.0094	0.0866	0.0154	0.0454	0.0208	0.0179	0.0221	0.0021	0.0433	0.035	0.1572	0.0031	0.0386	0.1218	0.0153	0.0145	0.0035	0.0016	0.0107	0.0125	0.1237	0.0202	0.121	0.0458	0.0017
4	rs13112410	36468162	1.14	0.00667397486856553	1.16	0.0391967480014609	0.178044573495994	0.76175423067898	0.0055	0.0094	0.0866	0.0154	0.0454	0.0208	0.0179	0.0221	0.0021	0.0433	0.035	0.1572	0.0031	0.0386	0.1218	0.0153	0.0145	0.0035	0.0017	0.0108	0.0125	0.1237	0.0202	0.121	0.0458	0.0017
4	rs10446675	36472245	1.14	0.00667397486856553	1.16	0.0391967480014609	0.1782998821063	0.742285402820429	0.0055	0.0094	0.0866	0.0154	0.0454	0.0209	0.018	0.0221	0.0021	0.0433	0.035	0.157	0.0031	0.0386	0.1218	0.0153	0.0146	0.0035	0.0016	0.0108	0.0125	0.1237	0.0202	0.121	0.0458	0.0017
4	rs13435689	36476883	1.14	0.00667397486856553	1.16	0.0391967480014609	0.1706614636497	0.786052097290542	0.0055	0.0094	0.0865	0.0154	0.0455	0.0209	0.0182	0.0222	0.0021	0.0433	0.035	0.1567	0.0031	0.0387	0.1217	0.0153	0.0147	0.0035	0.0016	0.0108	0.0124	0.1236	0.0202	0.1208	0.0458	0.0017
4	rs35132433	36490688	1.14	0.00667397486856553	1.16	0.0391967480014609	0.168005632516616	0.81634429590487	0.0055	0.0094	0.0864	0.0155	0.0455	0.0209	0.0183	0.0222	0.0021	0.0433	0.035	0.1565	0.0031	0.0387	0.1217	0.0153	0.0148	0.0035	0.0016	0.0109	0.0124	0.1236	0.0203	0.1207	0.0458	0.0017
4	rs61796473	36495803	1.14	0.00667397486856553	1.16	0.0391967480014609	0.172731946709951	0.857569356312816	0.0055	0.0094	0.0864	0.0155	0.0455	0.0209	0.0183	0.0222	0.0021	0.0434	0.035	0.1564	0.0031	0.0387	0.1217	0.0154	0.0148	0.0035	0.0016	0.0109	0.0124	0.1236	0.0203	0.1206	0.0458	0.0017
4	rs6531448	36497023	1.14	0.00667397486856553	1.16	0.0391967480014609	0.171730590943515	0.863004458619743	0.0055	0.0094	0.0864	0.0155	0.0455	0.0209	0.0183	0.0222	0.0021	0.0434	0.035	0.1563	0.0031	0.0387	0.1217	0.0154	0.0148	0.0035	0.0016	0.0109	0.0124	0.1236	0.0203	0.1207	0.0457	0.0017
4	rs79181563	36510657	1.14	0.00667397486856553	1.16	0.0391967480014609	0.218089226208779	1.0981165716734	0.0055	0.0094	0.0864	0.0155	0.0456	0.0209	0.0183	0.0222	0.0021	0.0434	0.035	0.1563	0.0031	0.0387	0.1216	0.0154	0.0148	0.0035	0.0016	0.0109	0.0124	0.1236	0.0203	0.1206	0.0456	0.0017
4	rs13116561	36521442	1.14	0.00667397486856553	1.16	0.0391967480014609	0.259484688887123	1.13143457635693	0.0056	0.0094	0.0863	0.0155	0.0456	0.0209	0.0184	0.0222	0.0022	0.0435	0.0349	0.1561	0.0032	0.0387	0.1216	0.0154	0.0149	0.0035	0.0017	0.0109	0.0124	0.1237	0.0203	0.1203	0.0454	0.0018
4	rs77314609	36524988	1.14	0.00667397486856553	1.16	0.0391967480014609	0.251357282617938	1.08006531058512	0.0056	0.0094	0.0863	0.0155	0.0456	0.0209	0.0184	0.0223	0.0022	0.0435	0.0349	0.1561	0.0032	0.0387	0.1216	0.0154	0.0149	0.0036	0.0017	0.011	0.0124	0.1237	0.0202	0.1203	0.0453	0.0018
4	rs116137729	36525082	1.14	0.00667397486856553	1.16	0.0391967480014609	0.251622968017068	1.08575115222967	0.0056	0.0094	0.0863	0.0155	0.0456	0.0209	0.0184	0.0223	0.0022	0.0435	0.0349	0.1561	0.0032	0.0387	0.1216	0.0154	0.0149	0.0036	0.0017	0.011	0.0124	0.1237	0.0202	0.1203	0.0453	0.0018
4	Affx-24415438	36532738	1.14	0.00667397486856553	1.16	0.0391967480014609	0.279996592348941	1.18851775623188	0.0056	0.0094	0.0864	0.0155	0.0455	0.0209	0.0185	0.0223	0.0022	0.0433	0.0348	0.156	0.0033	0.0386	0.1216	0.0154	0.0149	0.0036	0.0017	0.011	0.0124	0.1237	0.0202	0.1201	0.0454	0.0018
4	rs6531459	36534570	1.14	0.00667397486856553	1.16	0.0391967480014609	0.270003227415269	1.16657893346681	0.0056	0.0094	0.0864	0.0155	0.0455	0.0209	0.0185	0.0222	0.0022	0.0433	0.0348	0.156	0.0033	0.0386	0.1217	0.0154	0.0149	0.0036	0.0018	0.011	0.0124	0.1237	0.0202	0.1201	0.0454	0.0018
4	rs28701110	36545459	1.13	0.008831401728466	1.16	0.0391967480014609	0.262557500560765	1.14783295803848	0.0078	0.0097	0.0874	0.0163	0.046	0.0213	0.0191	0.0234	0.003	0.0402	0.0332	0.1536	0.0038	0.0382	0.1227	0.0147	0.0155	0.004	0.0028	0.0122	0.0123	0.1254	0.0194	0.1173	0.0423	0.0023
4	rs16992422	36551272	1.13	0.008831401728466	1.15	0.047929882429645	0.229000078636542	1.04413183595493	0.0078	0.0097	0.0874	0.0163	0.0461	0.0213	0.0191	0.0235	0.003	0.0401	0.0332	0.1536	0.0038	0.0382	0.1228	0.0147	0.0156	0.004	0.0028	0.0122	0.0123	0.1254	0.0194	0.1173	0.0423	0.0023
4	rs73237312	36553149	1.13	0.008831401728466	1.14	0.0581452072437857	0.22640116858699	1.01436444752209	0.0078	0.0097	0.0874	0.0163	0.0461	0.0213	0.0191	0.0235	0.003	0.0401	0.0332	0.1536	0.0038	0.0382	0.1228	0.0147	0.0156	0.004	0.0028	0.0122	0.0123	0.1255	0.0194	0.1173	0.0423	0.0023
4	rs34029774	36557565	1.13	0.008831401728466	1.14	0.0581452072437857	0.227112130695896	1.00634756807558	0.0078	0.0097	0.0875	0.0163	0.0461	0.0213	0.0191	0.0235	0.003	0.0401	0.0332	0.1536	0.0038	0.0382	0.1228	0.0147	0.0156	0.004	0.0028	0.0122	0.0123	0.1255	0.0194	0.1172	0.0423	0.0023
4	rs4619901	36576067	1.13	0.008831401728466	1.14	0.0581452072437857	0.216089269187668	0.962635617526894	0.0079	0.0097	0.0876	0.0164	0.0461	0.0214	0.0191	0.0237	0.003	0.04	0.0331	0.1534	0.0038	0.0382	0.1229	0.0148	0.0156	0.004	0.0028	0.0122	0.0124	0.1255	0.0194	0.117	0.0421	0.0023
4	rs28857337	36577450	1.13	0.008831401728466	1.14	0.0581452072437857	0.217435043180334	0.968039117621682	0.0079	0.0097	0.0876	0.0164	0.0461	0.0214	0.0191	0.0237	0.003	0.04	0.0331	0.1533	0.0038	0.0382	0.1229	0.0148	0.0156	0.004	0.0028	0.0122	0.0124	0.1255	0.0193	0.117	0.0422	0.0023
4	rs75306802	36580158	1.13	0.008831401728466	1.14	0.0581452072437857	0.217639357071402	0.988913421216458	0.0079	0.0097	0.0876	0.0164	0.0461	0.0214	0.0191	0.0237	0.003	0.0401	0.0331	0.1533	0.0038	0.0382	0.1229	0.0147	0.0156	0.004	0.0028	0.0122	0.0124	0.1255	0.0193	0.117	0.0422	0.0023
4	rs2889255	36583612	1.12	0.0115632168117458	1.14	0.0581452072437857	0.218990525964275	0.949152948788535	0.0079	0.0097	0.0877	0.0165	0.0461	0.0214	0.0192	0.0237	0.003	0.0401	0.0331	0.1534	0.0038	0.0382	0.123	0.0147	0.0156	0.004	0.0028	0.0122	0.0123	0.1255	0.0193	0.1169	0.0423	0.0023
4	rs79892734	36596039	1.12	0.0115632168117458	1.14	0.0581452072437857	0.218171076521021	0.896074786455799	0.0079	0.0097	0.0878	0.0165	0.0461	0.0214	0.0192	0.0237	0.003	0.0402	0.0331	0.1534	0.0038	0.0382	0.1228	0.0147	0.0156	0.004	0.0028	0.0122	0.0123	0.1256	0.0193	0.1168	0.0426	0.0023
4	rs2375984	36596943	1.12	0.0115632168117458	1.14	0.0581452072437857	0.217639357071402	0.890128492109267	0.0079	0.0097	0.0878	0.0165	0.0461	0.0214	0.0192	0.0237	0.003	0.0402	0.0331	0.1534	0.0038	0.0382	0.1228	0.0147	0.0156	0.004	0.0028	0.0122	0.0123	0.1256	0.0193	0.1168	0.0426	0.0023
4	rs75776905	36597653	1.12	0.0115632168117458	1.14	0.0581452072437857	0.217680232755973	0.891692527725314	0.0079	0.0097	0.0878	0.0165	0.0461	0.0214	0.0192	0.0237	0.003	0.0402	0.0331	0.1534	0.0038	0.0382	0.1228	0.0147	0.0156	0.004	0.0028	0.0122	0.0123	0.1256	0.0193	0.1168	0.0426	0.0023
4	rs79875254	36599769	1.12	0.0115632168117458	1.14	0.0581452072437857	0.21755761860852	0.895448483061313	0.0079	0.0097	0.0877	0.0165	0.0461	0.0214	0.0192	0.0237	0.003	0.0402	0.0331	0.1534	0.0038	0.0382	0.1228	0.0147	0.0157	0.004	0.0028	0.0122	0.0123	0.1256	0.0193	0.1168	0.0426	0.0023
4	rs7684452	36610999	1.12	0.0115632168117458	1.14	0.0581452072437857	0.214099644316701	0.866735464989851	0.0079	0.0097	0.0877	0.0164	0.0461	0.0214	0.0192	0.0237	0.003	0.0401	0.0331	0.1533	0.0038	0.0382	0.1228	0.0147	0.0156	0.004	0.0028	0.0122	0.0123	0.1256	0.0192	0.1168	0.0427	0.0023
4	rs73237354	36612166	1.12	0.0115632168117458	1.14	0.0581452072437857	0.214951075296947	0.862693690916648	0.0079	0.0097	0.0877	0.0164	0.0461	0.0214	0.0192	0.0237	0.003	0.0401	0.033	0.1533	0.0038	0.0382	0.1229	0.0147	0.0156	0.004	0.0028	0.0122	0.0123	0.1256	0.0192	0.1167	0.0428	0.0023
4	rs13134163	36626984	1.12	0.0115632168117458	1.14	0.0581452072437857	0.21507286324924	0.907991320263125	0.0079	0.0097	0.0877	0.0164	0.0461	0.0213	0.0192	0.0236	0.003	0.0401	0.033	0.1533	0.0038	0.0382	0.123	0.0147	0.0156	0.004	0.0028	0.0122	0.0123	0.1256	0.0192	0.1167	0.0429	0.0023
4	rs6827387	36631375	1.12	0.0115632168117458	1.14	0.0581452072437857	0.221748215305148	0.945827723110279	0.0079	0.0097	0.0878	0.0164	0.0461	0.0213	0.0192	0.0236	0.003	0.0401	0.033	0.1533	0.0038	0.0382	0.123	0.0147	0.0156	0.004	0.0028	0.0122	0.0123	0.1257	0.0192	0.1166	0.0429	0.0023
4	rs73239333	36640838	1.12	0.0115632168117458	1.14	0.0581452072437857	0.235099899400541	0.995464312457301	0.0079	0.0098	0.0878	0.0164	0.0461	0.0213	0.0191	0.0236	0.003	0.0401	0.033	0.1533	0.0038	0.0382	0.123	0.0146	0.0156	0.004	0.0028	0.0122	0.0123	0.1257	0.0192	0.1166	0.0429	0.0023
4	rs16988292	36648930	1.13	0.008831401728466	1.13	0.0699995683306186	0.280701103459731	1.05867193111249	0.0079	0.0098	0.0879	0.0164	0.0461	0.0213	0.0191	0.0236	0.0029	0.04	0.033	0.1537	0.0037	0.0381	0.1231	0.0145	0.0156	0.004	0.0028	0.0122	0.0123	0.1259	0.0192	0.1165	0.0428	0.0022
4	rs2376001	36652033	1.13	0.008831401728466	1.13	0.0699995683306186	0.338873186946219	1.14323709672016	0.0078	0.0098	0.088	0.0165	0.0461	0.0212	0.019	0.0234	0.0029	0.0398	0.0329	0.154	0.0037	0.0382	0.1233	0.0144	0.0156	0.0039	0.0028	0.0121	0.0122	0.1263	0.0191	0.1162	0.0427	0.0022
4	rs1965838	36664069	1.13	0.008831401728466	1.13	0.0699995683306186	0.364103968443051	1.17927145315573	0.0078	0.0098	0.0881	0.0165	0.0461	0.0212	0.0189	0.0233	0.0029	0.0397	0.0329	0.1543	0.0037	0.0382	0.1234	0.0144	0.0156	0.0039	0.0027	0.0121	0.0123	0.1265	0.0191	0.116	0.0426	0.0022
4	rs2590274	36666370	1.13	0.008831401728466	1.13	0.0699995683306186	0.357135141047561	1.14126846585021	0.0078	0.0098	0.0881	0.0165	0.0461	0.0212	0.0189	0.0233	0.0029	0.0397	0.0329	0.1543	0.0037	0.0382	0.1234	0.0144	0.0156	0.0039	0.0027	0.0121	0.0123	0.1266	0.0191	0.116	0.0426	0.0022
4	rs2053660	36666684	1.13	0.008831401728466	1.13	0.0699995683306186	0.359753738799289	1.15144633086909	0.0078	0.0098	0.0881	0.0165	0.0461	0.0212	0.0189	0.0233	0.0029	0.0397	0.0329	0.1543	0.0037	0.0382	0.1234	0.0144	0.0156	0.0039	0.0027	0.0121	0.0123	0.1266	0.0191	0.116	0.0426	0.0022
4	rs112616059	36675861	1.1	0.0192206709224904	1.13	0.0699995683306186	0.263328776463727	1.06336511528365	0.0078	0.0089	0.0918	0.0176	0.0447	0.0196	0.0164	0.0208	0.0021	0.038	0.0309	0.156	0.0033	0.0394	0.1271	0.0145	0.0154	0.0035	0.0023	0.0115	0.0122	0.134	0.0201	0.1131	0.0417	0.0015
4	rs4833153	36679326	1.1	0.0192206709224904	1.13	0.0699995683306186	0.152946489757127	0.783158158065654	0.0079	0.0089	0.0921	0.0177	0.0447	0.0196	0.0163	0.0207	0.0021	0.0379	0.0308	0.1561	0.0033	0.0394	0.1272	0.0145	0.0154	0.0035	0.0023	0.0115	0.0122	0.1344	0.0202	0.113	0.0418	0.0015
4	rs73239343	36684247	1.1	0.0192206709224904	1.13	0.0699995683306186	0.155090220623411	0.773123381570637	0.0079	0.0089	0.0922	0.0177	0.0447	0.0195	0.0163	0.0207	0.0021	0.0379	0.0308	0.1562	0.0033	0.0394	0.1272	0.0145	0.0154	0.0035	0.0023	0.0115	0.0122	0.1343	0.0202	0.113	0.0418	0.0015
4	rs12504657	36698553	1.1	0.0192206709224904	1.13	0.0699995683306186	0.150919644704605	0.771908940406853	0.0078	0.0089	0.0922	0.0177	0.0447	0.0195	0.0162	0.0206	0.002	0.0379	0.0308	0.1561	0.0033	0.0394	0.1275	0.0145	0.0154	0.0035	0.0023	0.0115	0.0122	0.1343	0.0203	0.1128	0.0421	0.0015
4	rs11096829	36712761	1.1	0.0192206709224904	1.13	0.0699995683306186	0.147174643612174	0.776769170566146	0.0078	0.0089	0.0922	0.0177	0.0447	0.0194	0.0162	0.0207	0.002	0.0379	0.0308	0.156	0.0033	0.0394	0.1278	0.0144	0.0153	0.0035	0.0023	0.0115	0.0123	0.1342	0.0203	0.1127	0.0422	0.0015
4	rs183800719	36720505	1.1	0.0192206709224904	1.13	0.0699995683306186	0.157692759135066	0.819110106044624	0.0078	0.0089	0.0922	0.0177	0.0447	0.0194	0.0162	0.0207	0.002	0.0379	0.0307	0.156	0.0033	0.0394	0.1278	0.0144	0.0153	0.0034	0.0023	0.0115	0.0123	0.1343	0.0204	0.1126	0.0422	0.0015
4	rs77475116	36730660	1.09	0.0244129772860817	1.13	0.0699995683306186	0.153848727208369	0.758577418976907	0.0078	0.0089	0.0922	0.0178	0.0446	0.0193	0.0161	0.0207	0.002	0.0377	0.0307	0.1561	0.0033	0.0395	0.1279	0.0144	0.0153	0.0034	0.0022	0.0115	0.0122	0.1344	0.0204	0.1126	0.0424	0.0014
4	rs80192907	36731290	1.09	0.0244129772860817	1.13	0.0699995683306186	0.152679762343665	0.734919280928591	0.0078	0.0089	0.0922	0.0178	0.0446	0.0193	0.0161	0.0208	0.002	0.0377	0.0307	0.1561	0.0032	0.0396	0.1279	0.0144	0.0153	0.0034	0.0022	0.0115	0.0122	0.1344	0.0204	0.1125	0.0424	0.0014
4	rs75821558	36747659	1.09	0.0244129772860817	1.13	0.0699995683306186	0.147958425270984	0.544970985751814	0.0076	0.0088	0.0924	0.0182	0.0443	0.019	0.0156	0.0215	0.0019	0.0366	0.0304	0.1574	0.003	0.0397	0.1286	0.0145	0.0153	0.0033	0.0021	0.0114	0.0123	0.1345	0.021	0.1117	0.0428	0.0013
4	rs75677229	36749969	1.09	0.0244129772860817	1.13	0.0699995683306186	0.14894163135494	0.518665431578416	0.0076	0.0088	0.0924	0.0182	0.0443	0.019	0.0156	0.0215	0.0019	0.0365	0.0303	0.1575	0.003	0.0397	0.1287	0.0145	0.0154	0.0033	0.0021	0.0114	0.0123	0.1345	0.021	0.1117	0.0428	0.0013
4	rs10433864	36755395	1.08	0.0307113420574436	1.13	0.0699995683306186	0.143678223583479	0.460880375432079	0.0076	0.0087	0.0923	0.0183	0.0442	0.019	0.0155	0.0216	0.0019	0.0364	0.0303	0.1576	0.003	0.0397	0.1289	0.0145	0.0154	0.0033	0.002	0.0114	0.0122	0.1347	0.0211	0.1116	0.0428	0.0012
4	rs73239362	36757448	1.08	0.0307113420574436	1.13	0.0699995683306186	0.144225267121447	0.458734739358722	0.0076	0.0087	0.0923	0.0183	0.0442	0.019	0.0155	0.0216	0.0019	0.0364	0.0303	0.1576	0.003	0.0397	0.1289	0.0145	0.0153	0.0033	0.002	0.0114	0.0122	0.1347	0.0211	0.1116	0.0429	0.0012
4	rs76214103	36773594	1.08	0.0307113420574436	1.12	0.083651866997597	0.129949821427624	0.398473212365151	0.0075	0.0086	0.0921	0.0182	0.0441	0.0189	0.0154	0.0217	0.0019	0.0363	0.0302	0.1576	0.0029	0.04	0.1291	0.0146	0.0153	0.0033	0.002	0.0114	0.0121	0.135	0.0213	0.1115	0.0432	0.0012
4	rs17491404	36775076	1.08	0.0307113420574436	1.12	0.083651866997597	0.129013768972527	0.375435750307716	0.0075	0.0086	0.0921	0.0182	0.0441	0.0189	0.0154	0.0217	0.0019	0.0363	0.0302	0.1576	0.0029	0.04	0.1291	0.0146	0.0153	0.0033	0.002	0.0114	0.0121	0.135	0.0213	0.1115	0.0432	0.0012
4	rs11731979	36775270	1.08	0.0307113420574436	1.11	0.0992615496976265	0.135124884700158	0.377213784879431	0.0075	0.0086	0.0921	0.0182	0.0441	0.0189	0.0154	0.0217	0.0019	0.0363	0.03	0.1576	0.0029	0.0403	0.1291	0.0146	0.0153	0.0033	0.002	0.0114	0.0121	0.135	0.0213	0.1115	0.0432	0.0012
4	rs115397314	36778370	1.08	0.0307113420574436	1.11	0.0992615496976265	0.134567893460232	0.382179258775085	0.0075	0.0086	0.0921	0.0182	0.044	0.0189	0.0154	0.0217	0.0019	0.0363	0.03	0.1576	0.0028	0.0403	0.1291	0.0146	0.0153	0.0033	0.002	0.0114	0.0121	0.1351	0.0213	0.1115	0.0432	0.0012
4	rs73239370	36779519	1.08	0.0307113420574436	1.11	0.0992615496976265	0.131620638411964	0.381414158792163	0.0075	0.0086	0.0921	0.0182	0.044	0.0189	0.0154	0.0217	0.0019	0.0363	0.03	0.1576	0.0028	0.0403	0.1291	0.0146	0.0153	0.0033	0.002	0.0113	0.0121	0.1351	0.0214	0.1115	0.0432	0.0012
4	rs9683431	36788024	1.08	0.0307113420574436	1.11	0.0992615496976265	0.130070900615753	0.363684858623505	0.0075	0.0086	0.0921	0.0183	0.0439	0.0189	0.0153	0.0218	0.0019	0.0363	0.0301	0.1577	0.0028	0.0403	0.1291	0.0146	0.0152	0.0032	0.002	0.0113	0.0121	0.1352	0.0214	0.1114	0.0433	0.0012
4	rs112916458	36811471	1.08	0.0307113420574436	1.11	0.0992615496976265	0.132782556671036	0.349550745462972	0.0075	0.0086	0.092	0.0183	0.0438	0.0189	0.0153	0.0218	0.0019	0.0362	0.0301	0.1579	0.0028	0.0403	0.1291	0.0146	0.0152	0.0033	0.002	0.0114	0.012	0.1354	0.0215	0.1113	0.0433	0.0012
4	rs1126026	36813944	1.08	0.0307113420574436	1.1	0.116987187387052	0.133304357140827	0.348556194043495	0.0075	0.0086	0.092	0.0183	0.0438	0.0189	0.0153	0.0218	0.0019	0.0362	0.0301	0.1579	0.0028	0.0403	0.1291	0.0146	0.0152	0.0032	0.002	0.0114	0.0121	0.1354	0.0214	0.1113	0.0432	0.0012
4	rs77924538	36825162	1.08	0.0307113420574436	1.1	0.116987187387052	0.141215954938057	0.352788644729555	0.0076	0.0086	0.0919	0.0183	0.0436	0.0189	0.0153	0.0219	0.0019	0.0362	0.0301	0.158	0.0028	0.0404	0.129	0.0145	0.0151	0.0033	0.002	0.0113	0.012	0.1357	0.0214	0.1112	0.0433	0.0012
4	rs17419830	36835019	1.08	0.0307113420574436	1.1	0.116987187387052	0.147958425270984	0.34211154935086	0.0076	0.0086	0.0919	0.0183	0.0433	0.0189	0.0152	0.022	0.0019	0.0362	0.0301	0.1582	0.0028	0.0405	0.1289	0.0145	0.0151	0.0033	0.002	0.0113	0.012	0.1359	0.0214	0.111	0.0433	0.0012
4	rs17491750	36838045	1.08	0.0307113420574436	1.1	0.116987187387052	0.144193053776195	0.324448496873198	0.0075	0.0086	0.0919	0.0183	0.0433	0.0189	0.0152	0.0221	0.0019	0.0362	0.0301	0.1583	0.0029	0.0405	0.1289	0.0144	0.015	0.0033	0.002	0.0113	0.012	0.1359	0.0216	0.111	0.0433	0.0012
4	rs1870504	36847609	1.08	0.0307113420574436	1.1	0.116987187387052	0.150688079218897	0.314513973969726	0.0075	0.0086	0.0919	0.0184	0.0433	0.0189	0.0152	0.0222	0.0019	0.0362	0.0301	0.1585	0.0029	0.0405	0.1287	0.0144	0.0149	0.0033	0.002	0.0113	0.012	0.136	0.0216	0.1109	0.0432	0.0012
4	rs115002535	36848948	1.08	0.0307113420574436	1.08	0.159408631830651	0.152213651697473	0.31825897866741	0.0075	0.0086	0.0919	0.0184	0.0433	0.0189	0.0152	0.0222	0.0019	0.0362	0.0301	0.1585	0.0029	0.0405	0.1287	0.0144	0.0149	0.0033	0.002	0.0113	0.012	0.136	0.0216	0.1109	0.0432	0.0012
4	rs76777606	36850670	1.08	0.0307113420574436	1.08	0.159408631830651	0.158986536549441	0.318380003416938	0.0075	0.0086	0.0919	0.0185	0.0433	0.0189	0.0152	0.0222	0.0019	0.0362	0.0301	0.1585	0.0029	0.0405	0.1287	0.0144	0.0149	0.0033	0.002	0.0113	0.012	0.136	0.0216	0.1109	0.0432	0.0012
4	rs78549722	36851061	1.08	0.0307113420574436	1.07	0.184406357471863	0.158986536549441	0.318622093693423	0.0075	0.0086	0.0919	0.0185	0.0433	0.0189	0.0152	0.0222	0.0019	0.0362	0.0301	0.1585	0.0029	0.0405	0.1287	0.0144	0.0149	0.0033	0.002	0.0113	0.012	0.136	0.0216	0.1109	0.0432	0.0012
4	rs7678714	36898898	1.07	0.0382760853635132	1.07	0.184406357471863	0.2314885555718	0.321410030597758	0.0076	0.0086	0.0919	0.0186	0.0437	0.019	0.0148	0.0223	0.0019	0.0362	0.03	0.1586	0.0029	0.0404	0.1291	0.0142	0.0146	0.0032	0.002	0.0112	0.0118	0.1367	0.0215	0.1107	0.043	0.0012
4	rs76423235	36906361	1.07	0.0382760853635132	1.07	0.184406357471863	0.242893074592581	0.31825897866741	0.0076	0.0086	0.0919	0.0186	0.0438	0.0189	0.0147	0.0223	0.0019	0.0362	0.0299	0.1588	0.0028	0.0404	0.1292	0.0141	0.0145	0.0032	0.002	0.0112	0.0118	0.137	0.0214	0.1106	0.043	0.0011
4	rs17491771	36919879	1.07	0.0382760853635132	1.07	0.184406357471863	0.276581553105533	0.311743930993851	0.0076	0.0086	0.0917	0.0182	0.044	0.0188	0.0145	0.0225	0.0018	0.0363	0.0298	0.1594	0.0028	0.0405	0.1293	0.0139	0.0144	0.0031	0.002	0.0112	0.0116	0.1381	0.0214	0.1104	0.0429	0.001
4	rs77536304	36922619	1.07	0.0382760853635132	1.07	0.184406357471863	0.288942856095741	0.314031705047368	0.0076	0.0086	0.0916	0.0182	0.0441	0.0187	0.0144	0.0225	0.0018	0.0362	0.0297	0.1595	0.0027	0.0404	0.1294	0.0139	0.0144	0.003	0.002	0.0111	0.0116	0.1383	0.0214	0.1103	0.0429	0.001
4	rs11096843	36928758	1.07	0.0382760853635132	1.07	0.184406357471863	0.29644047063607	0.312947403340228	0.0076	0.0086	0.0916	0.0182	0.0442	0.0187	0.0144	0.0226	0.0018	0.0363	0.0297	0.1596	0.0027	0.0404	0.1294	0.0139	0.0144	0.003	0.002	0.0111	0.0116	0.1384	0.0214	0.1103	0.0429	0.001
4	rs11096844	36930747	1.07	0.0382760853635132	1.07	0.184406357471863	0.257103350424016	0.311503401974444	0.0076	0.0085	0.0918	0.0179	0.0442	0.0187	0.0144	0.0227	0.0017	0.0362	0.0297	0.1601	0.0027	0.0401	0.1295	0.0136	0.0145	0.003	0.002	0.0111	0.0115	0.1384	0.0214	0.1105	0.043	0.001
4	rs116294552	36932326	1.07	0.0382760853635132	1.07	0.184406357471863	0.256789728338104	0.311142711991857	0.0076	0.0086	0.0919	0.0179	0.0442	0.0187	0.0144	0.0227	0.0017	0.0362	0.0297	0.1602	0.0027	0.0401	0.1294	0.0136	0.0145	0.003	0.002	0.0111	0.0115	0.1385	0.0214	0.1104	0.043	0.001
4	rs115874152	36946299	1.07	0.0382760853635132	1.06	0.212122118160079	0.282254374495049	0.308261677107082	0.0077	0.0086	0.0916	0.0177	0.0445	0.0184	0.0141	0.0229	0.0016	0.0364	0.0297	0.1607	0.0028	0.04	0.1294	0.0133	0.0143	0.0029	0.002	0.011	0.0114	0.1393	0.0214	0.1101	0.0429	9e-04
4	rs4832843	36948315	1.07	0.0382760853635132	1.06	0.212122118160079	0.302717661272696	0.308741294732316	0.0077	0.0087	0.0914	0.0175	0.0447	0.0182	0.014	0.0229	0.0016	0.0364	0.0296	0.161	0.0028	0.04	0.1295	0.0132	0.0142	0.0029	0.0021	0.011	0.0114	0.1397	0.0213	0.1099	0.0429	9e-04
4	rs17492099	36959866	1.07	0.0382760853635132	1.06	0.212122118160079	0.284379883186799	0.3044327667443	0.0076	0.0087	0.0915	0.0175	0.0445	0.0181	0.0138	0.0229	0.0016	0.0362	0.0295	0.1616	0.0028	0.04	0.1294	0.0131	0.0142	0.003	0.002	0.011	0.0114	0.1403	0.0213	0.1103	0.0426	9e-04
4	rs76895960	36964939	1.07	0.0382760853635132	1.07	0.184406357471863	0.262240273534203	0.302881368181338	0.0075	0.0087	0.0914	0.0172	0.0447	0.0175	0.0132	0.0228	0.0014	0.0362	0.0293	0.1622	0.0028	0.0404	0.1299	0.0128	0.0141	0.003	0.002	0.0109	0.0114	0.1409	0.0215	0.1103	0.0427	9e-04
4	rs10433871	36966075	1.07	0.0382760853635132	1.06	0.212122118160079	0.262784218861771	0.299072695081142	0.0075	0.0087	0.0914	0.0171	0.0447	0.0175	0.0132	0.0228	0.0014	0.0362	0.0293	0.1623	0.0029	0.0404	0.1299	0.0128	0.0141	0.003	0.002	0.0109	0.0114	0.1409	0.0215	0.1103	0.0427	9e-04
4	rs12511795	36974415	1.07	0.0382760853635132	1.06	0.212122118160079	0.264966121834416	0.300142419931061	0.0075	0.0087	0.0915	0.0171	0.0447	0.0174	0.0131	0.0228	0.0014	0.0362	0.0292	0.1624	0.0028	0.0404	0.13	0.0128	0.0142	0.0029	0.002	0.0109	0.0114	0.141	0.0214	0.1103	0.0427	0.001
4	rs9306942	36983307	1.07	0.0382760853635132	1.06	0.212122118160079	0.275789506572396	0.300380292506167	0.0075	0.0088	0.0915	0.0171	0.0446	0.0174	0.013	0.0228	0.0014	0.0362	0.0292	0.1624	0.0027	0.0404	0.13	0.0128	0.0142	0.0029	0.002	0.0109	0.0115	0.141	0.0214	0.1103	0.0427	0.001
4	rs77843650	37015555	1.06	0.0472756964826134	1.06	0.212122118160079	0.26922141034365	0.308261677107082	0.0074	0.0088	0.0915	0.0169	0.0446	0.0175	0.0128	0.0226	0.0015	0.0363	0.0293	0.1629	0.0025	0.041	0.1301	0.0128	0.0141	0.0029	0.0017	0.0107	0.0115	0.1411	0.0215	0.1104	0.0424	0.001
4	rs2181491	37017713	1.06	0.0472756964826134	1.06	0.212122118160079	0.269635160776146	0.308981186909106	0.0074	0.0088	0.0915	0.0169	0.0445	0.0175	0.0128	0.0226	0.0015	0.0363	0.0293	0.1629	0.0025	0.041	0.1301	0.0128	0.0141	0.0029	0.0016	0.0107	0.0115	0.1411	0.0215	0.1104	0.0424	0.001
4	rs6828685	37019292	1.06	0.0472756964826134	1.06	0.212122118160079	0.268945767648541	0.309341129294488	0.0074	0.0088	0.0915	0.0169	0.0445	0.0175	0.0128	0.0226	0.0015	0.0363	0.0293	0.163	0.0025	0.041	0.1301	0.0128	0.0141	0.0029	0.0016	0.0107	0.0115	0.1411	0.0215	0.1104	0.0424	0.001
4	rs1885880	37034278	1.06	0.0472756964826134	1.07	0.184406357471863	0.265832496566137	0.306106154812326	0.0074	0.0088	0.0916	0.0168	0.0443	0.0176	0.0128	0.0227	0.0015	0.0363	0.0293	0.1631	0.0024	0.041	0.1301	0.0128	0.0141	0.0029	0.0016	0.0107	0.0115	0.1411	0.0216	0.1104	0.0424	0.0011
4	rs1885881	37034349	1.06	0.0472756964826134	1.07	0.184406357471863	0.267432463749806	0.305388652486261	0.0074	0.0088	0.0915	0.0168	0.0443	0.0176	0.0128	0.0227	0.0015	0.0363	0.0293	0.1631	0.0024	0.041	0.1301	0.0129	0.0141	0.0029	0.0016	0.0107	0.0115	0.1411	0.0216	0.1104	0.0424	0.0011
4	rs17420490	37041426	1.06	0.0472756964826134	1.07	0.184406357471863	0.254199177253014	0.305388652486261	0.0074	0.0087	0.0916	0.0168	0.0443	0.0175	0.0126	0.0227	0.0015	0.0363	0.0293	0.1632	0.0024	0.0409	0.1301	0.0128	0.014	0.0029	0.0015	0.0106	0.0115	0.1412	0.0216	0.1107	0.0423	0.0011
4	rs115679553	37057433	1.06	0.0472756964826134	1.07	0.184406357471863	0.258629626235212	0.330305802187718	0.0072	0.0086	0.0925	0.0162	0.0452	0.0168	0.0118	0.0229	0.0014	0.0366	0.0293	0.1642	0.0019	0.0406	0.1309	0.0122	0.0133	0.0028	0.0012	0.0098	0.0116	0.1414	0.0219	0.1125	0.0418	0.0012
4	rs9647452	37059139	1.06	0.0472756964826134	1.06	0.212122118160079	0.259034464348838	0.329083001416643	0.0072	0.0086	0.0925	0.0162	0.0452	0.0168	0.0118	0.0229	0.0014	0.0366	0.0293	0.1642	0.0019	0.0406	0.1309	0.0122	0.0133	0.0028	0.0012	0.0098	0.0116	0.1414	0.0219	0.1125	0.0418	0.0012
4	rs13117816	37064331	1.06	0.0472756964826134	1.06	0.212122118160079	0.257776100551259	0.323596878928943	0.0072	0.0086	0.0926	0.0162	0.0452	0.0168	0.0118	0.0229	0.0014	0.0366	0.0294	0.1642	0.0019	0.0406	0.1309	0.0122	0.0133	0.0028	0.0012	0.0098	0.0116	0.1414	0.0219	0.1125	0.0418	0.0012
4	rs1469312	37070668	1.05	0.0578850268271129	1.06	0.212122118160079	0.291766452039459	0.322745919414455	0.0072	0.0087	0.0934	0.0162	0.0449	0.0154	0.0108	0.0231	0.0014	0.0369	0.0297	0.1647	0.002	0.04	0.1301	0.0117	0.0128	0.0028	0.0011	0.0096	0.0117	0.1434	0.0219	0.1138	0.0411	0.0014
4	rs28378767	37078341	1.05	0.0578850268271129	1.07	0.184406357471863	0.305415198652536	0.371886772123431	0.0073	0.0088	0.0937	0.016	0.0448	0.015	0.0105	0.0231	0.0014	0.0367	0.0296	0.1655	0.002	0.0398	0.1299	0.0115	0.0126	0.0029	0.0012	0.0096	0.0117	0.1438	0.0217	0.1141	0.0408	0.0016
4	rs1426412	37079724	1.05	0.0578850268271129	1.06	0.212122118160079	0.303011322263841	0.362050702933605	0.0073	0.0088	0.0937	0.016	0.0448	0.015	0.0105	0.0231	0.0014	0.0367	0.0296	0.1656	0.002	0.0398	0.1299	0.0115	0.0126	0.0029	0.0012	0.0096	0.0117	0.1439	0.0217	0.1141	0.0408	0.0016
4	rs11737873	37081217	1.05	0.0578850268271129	1.06	0.212122118160079	0.303060280429161	0.360920589451984	0.0073	0.0088	0.0937	0.016	0.0448	0.015	0.0105	0.0231	0.0014	0.0367	0.0296	0.1656	0.002	0.0398	0.1299	0.0115	0.0126	0.0029	0.0012	0.0096	0.0117	0.1439	0.0217	0.1141	0.0408	0.0016
4	rs28412142	37081227	1.05	0.0578850268271129	1.06	0.212122118160079	0.303011322263841	0.361046108028788	0.0073	0.0088	0.0937	0.016	0.0448	0.015	0.0105	0.0231	0.0014	0.0368	0.0296	0.1656	0.002	0.0398	0.1299	0.0115	0.0126	0.0029	0.0012	0.0096	0.0117	0.1439	0.0217	0.1141	0.0408	0.0016
4	rs74825692	37089003	1.05	0.0578850268271129	1.06	0.212122118160079	0.30232634797594	0.366329049900992	0.0073	0.0088	0.0937	0.016	0.0447	0.015	0.0104	0.0232	0.0014	0.0367	0.0296	0.1658	0.002	0.0397	0.1298	0.0115	0.0126	0.0029	0.0012	0.0096	0.0116	0.144	0.0217	0.1142	0.0407	0.0016
4	rs11733992	37098598	1.05	0.0578850268271129	1.06	0.212122118160079	0.295087207932829	0.362050702933605	0.0073	0.0088	0.0938	0.0159	0.0446	0.0149	0.0104	0.0232	0.0014	0.0367	0.0296	0.166	0.002	0.0396	0.1297	0.0115	0.0126	0.003	0.0012	0.0096	0.0116	0.1442	0.0216	0.1143	0.0406	0.0017
4	rs12500588	37111552	1.05	0.0578850268271129	1.06	0.212122118160079	0.296585658452841	0.380394692056933	0.0074	0.0088	0.0937	0.0159	0.0446	0.0149	0.0104	0.0233	0.0014	0.0366	0.0296	0.1661	0.0021	0.0396	0.1296	0.0116	0.0126	0.003	0.0012	0.0095	0.0116	0.1442	0.0217	0.1142	0.0406	0.0017
4	rs78650244	37117635	1.05	0.0578850268271129	1.06	0.212122118160079	0.296634062793717	0.384477122820901	0.0074	0.0088	0.0937	0.0159	0.0446	0.0149	0.0104	0.0233	0.0014	0.0367	0.0296	0.166	0.0021	0.0396	0.1295	0.0116	0.0126	0.003	0.0013	0.0095	0.0117	0.1442	0.0217	0.1142	0.0406	0.0017
4	rs192122107	37122003	1.05	0.0578850268271129	1.06	0.212122118160079	0.298719422407224	0.378103684830662	0.0074	0.0088	0.0938	0.016	0.0447	0.0149	0.0104	0.0234	0.0014	0.0367	0.0296	0.166	0.0021	0.0395	0.1294	0.0116	0.0126	0.003	0.0013	0.0095	0.0117	0.1441	0.0217	0.1141	0.0405	0.0017
4	rs112930979	37124597	1.05	0.0578850268271129	1.06	0.212122118160079	0.286228903777076	0.3506705877194	0.0075	0.0088	0.0938	0.016	0.0445	0.0149	0.0105	0.0235	0.0014	0.0367	0.0297	0.1659	0.0021	0.0395	0.1292	0.0117	0.0127	0.0031	0.0013	0.0096	0.0117	0.144	0.0217	0.1139	0.0405	0.0018
4	rs28459702	37126436	1.05	0.0578850268271129	1.06	0.212122118160079	0.28708446169259	0.336931717779373	0.0075	0.0089	0.0937	0.016	0.0445	0.0149	0.0105	0.0235	0.0014	0.0367	0.0297	0.1659	0.0021	0.0395	0.1291	0.0117	0.0127	0.0031	0.0013	0.0097	0.0117	0.144	0.0218	0.1138	0.0405	0.0018
4	rs79400499	37131752	1.05	0.0578850268271129	1.06	0.212122118160079	0.283103552017955	0.310782146355077	0.0075	0.009	0.0936	0.016	0.0443	0.0149	0.0105	0.0236	0.0014	0.0366	0.0298	0.1658	0.0021	0.0394	0.1289	0.0118	0.0127	0.0031	0.0013	0.0098	0.0118	0.1437	0.0218	0.1135	0.0407	0.0018
4	rs62301402	37131927	1.05	0.0578850268271129	1.06	0.212122118160079	0.28192450832948	0.30814180745791	0.0075	0.009	0.0936	0.016	0.0443	0.0149	0.0105	0.0236	0.0014	0.0366	0.0298	0.1657	0.0021	0.0394	0.1288	0.0118	0.0127	0.0031	0.0013	0.0098	0.0118	0.1437	0.0218	0.1135	0.0407	0.0018
4	rs75236517	37134971	1.05	0.0578850268271129	1.06	0.212122118160079	0.273606098786806	0.303835793958286	0.0075	0.009	0.0936	0.016	0.0442	0.015	0.0106	0.0237	0.0014	0.0366	0.0298	0.1656	0.0022	0.0394	0.1287	0.0119	0.0128	0.0031	0.0013	0.0099	0.0119	0.1436	0.0218	0.1135	0.0408	0.0019
4	rs725292	37143147	1.05	0.0578850268271129	1.06	0.212122118160079	0.247434327542185	0.258393372625069	0.0076	0.0091	0.0934	0.0161	0.0437	0.015	0.0107	0.0241	0.0015	0.0366	0.0299	0.1652	0.0022	0.0393	0.1283	0.0122	0.0129	0.0032	0.0013	0.0103	0.0119	0.1431	0.022	0.1132	0.0411	0.002
4	rs10484216	37156548	1.04	0.0702833737600549	1.06	0.212122118160079	0.219072565534883	0.250819328992232	0.0077	0.0092	0.0929	0.0161	0.0443	0.015	0.011	0.0247	0.0016	0.0366	0.0307	0.1637	0.0025	0.0395	0.1268	0.0124	0.0134	0.0034	0.0014	0.01	0.012	0.143	0.022	0.1124	0.0412	0.0022
4	rs76697929	37168611	1.04	0.0702833737600549	1.06	0.212122118160079	0.215479102848206	0.25284716171274	0.0078	0.0092	0.0925	0.0161	0.0447	0.015	0.0111	0.0249	0.0016	0.0365	0.0309	0.1637	0.0026	0.0395	0.127	0.0124	0.0135	0.0034	0.0014	0.01	0.012	0.1427	0.0219	0.1124	0.0408	0.0023
4	rs76150028	37180300	1.04	0.0702833737600549	1.07	0.184406357471863	0.221129145306592	0.246667283478896	0.0078	0.0092	0.0921	0.016	0.0448	0.015	0.0111	0.0251	0.0016	0.0365	0.031	0.1638	0.0026	0.0396	0.127	0.0124	0.0136	0.0035	0.0014	0.01	0.012	0.1426	0.0219	0.1124	0.0405	0.0023
4	rs1365336	37187419	1.04	0.0702833737600549	1.07	0.184406357471863	0.220593400428625	0.241869709248799	0.0078	0.0092	0.092	0.016	0.0448	0.015	0.0111	0.0251	0.0016	0.0365	0.031	0.1638	0.0026	0.0397	0.127	0.0124	0.0136	0.0035	0.0014	0.01	0.0121	0.1425	0.0219	0.1124	0.0405	0.0023
4	rs78464390	37189071	1.04	0.0702833737600549	1.07	0.184406357471863	0.218744510477416	0.239426796864417	0.0078	0.0092	0.0919	0.0161	0.0449	0.0151	0.0112	0.0252	0.0016	0.0363	0.0311	0.1636	0.0026	0.0396	0.127	0.0126	0.0138	0.0036	0.0015	0.01	0.0121	0.1424	0.0219	0.1124	0.0403	0.0023
4	rs115748874	37190493	1.04	0.0702833737600549	1.07	0.184406357471863	0.218130149214056	0.237765735486147	0.0078	0.0092	0.0919	0.0161	0.0449	0.0151	0.0112	0.0252	0.0016	0.0362	0.0311	0.1635	0.0026	0.0396	0.127	0.0126	0.0138	0.0036	0.0015	0.01	0.0121	0.1424	0.0219	0.1124	0.0403	0.0023
4	rs75119681	37190618	1.04	0.0702833737600549	1.07	0.184406357471863	0.218089226208779	0.237102350661469	0.0078	0.0092	0.0919	0.0161	0.0449	0.0151	0.0112	0.0252	0.0016	0.0362	0.0311	0.1635	0.0026	0.0396	0.127	0.0126	0.0138	0.0036	0.0015	0.01	0.0121	0.1424	0.0219	0.1123	0.0403	0.0023
4	rs73240335	37194748	1.04	0.0702833737600549	1.07	0.184406357471863	0.21653733987759	0.233794382761403	0.0078	0.0092	0.0919	0.0161	0.0449	0.0151	0.0112	0.0252	0.0016	0.0361	0.0311	0.1635	0.0026	0.0396	0.127	0.0126	0.0139	0.0036	0.0015	0.01	0.0121	0.1424	0.022	0.1123	0.0402	0.0023
4	rs115544851	37196736	1.04	0.0702833737600549	1.07	0.184406357471863	0.215519750479155	0.245101988245849	0.0078	0.0093	0.0918	0.0161	0.0449	0.0151	0.0112	0.0252	0.0016	0.0361	0.0311	0.1634	0.0026	0.0396	0.127	0.0126	0.0139	0.0036	0.0015	0.01	0.0121	0.1424	0.022	0.1123	0.0402	0.0023
4	rs79466194	37197818	1.04	0.0702833737600549	1.07	0.184406357471863	0.215113467841457	0.245660658319526	0.0078	0.0093	0.0918	0.0161	0.0449	0.0151	0.0112	0.0252	0.0016	0.0361	0.0311	0.1634	0.0026	0.0396	0.127	0.0126	0.0139	0.0036	0.0015	0.01	0.0121	0.1424	0.022	0.1123	0.0402	0.0023
4	rs1346186	37204458	1.04	0.0702833737600549	1.06	0.212122118160079	0.214626496808067	0.241980939028418	0.0078	0.0093	0.0918	0.0161	0.0449	0.0151	0.0112	0.0252	0.0016	0.0361	0.0312	0.1634	0.0026	0.0396	0.1269	0.0126	0.0139	0.0036	0.0015	0.0101	0.012	0.1424	0.022	0.1123	0.0402	0.0023
4	rs13105115	37212479	1.04	0.0702833737600549	1.06	0.212122118160079	0.217435043180334	0.246667283478896	0.0078	0.0093	0.0918	0.0162	0.045	0.0151	0.0112	0.0253	0.0016	0.0361	0.0312	0.1633	0.0024	0.0396	0.1268	0.0126	0.0139	0.0036	0.0015	0.0101	0.012	0.1424	0.0221	0.1124	0.0403	0.0021
4	rs78821642	37212825	1.04	0.0702833737600549	1.06	0.212122118160079	0.217026738069957	0.252621592306637	0.0078	0.0093	0.0918	0.0162	0.0449	0.0151	0.0112	0.0253	0.0016	0.0361	0.0312	0.1633	0.0024	0.0396	0.1268	0.0126	0.0139	0.0036	0.0015	0.0101	0.012	0.1424	0.0221	0.1124	0.0403	0.0021
4	rs35087879	37218277	1.04	0.0702833737600549	1.06	0.212122118160079	0.214059147334427	0.255332611016849	0.0078	0.0093	0.0917	0.0162	0.0449	0.0151	0.0113	0.0253	0.0016	0.0361	0.0312	0.1632	0.0024	0.0396	0.1266	0.0126	0.014	0.0036	0.0015	0.0101	0.0121	0.1424	0.0221	0.1123	0.0402	0.0021
4	rs116110781	37220184	1.04	0.0702833737600549	1.06	0.212122118160079	0.21329052261302	0.250032123118875	0.0078	0.0093	0.0917	0.0162	0.0449	0.0151	0.0113	0.0254	0.0016	0.036	0.0312	0.1632	0.0024	0.0396	0.1266	0.0126	0.014	0.0036	0.0015	0.0101	0.0121	0.1424	0.0221	0.1123	0.0402	0.0021
4	rs13112726	37230508	1.04	0.0702833737600549	1.06	0.212122118160079	0.188083081111802	0.182497408189411	0.0078	0.0095	0.091	0.0164	0.0451	0.0153	0.0119	0.026	0.0017	0.0357	0.0317	0.1621	0.0027	0.0399	0.125	0.0127	0.0145	0.0036	0.0017	0.0101	0.0123	0.1426	0.0225	0.1116	0.0399	0.0025
4	rs16993352	37232282	1.04	0.0702833737600549	1.06	0.212122118160079	0.19000769080128	0.167325355761011	0.0079	0.0095	0.0908	0.0165	0.0451	0.0154	0.0121	0.0262	0.0018	0.0357	0.0318	0.1617	0.0028	0.04	0.1243	0.0128	0.0146	0.0036	0.0017	0.0101	0.0124	0.1426	0.0226	0.1113	0.0398	0.0026
4	rs78177823	37236899	1.04	0.0702833737600549	1.06	0.212122118160079	0.181638141767314	0.158560926491128	0.008	0.0095	0.0904	0.0166	0.0456	0.0154	0.0127	0.0267	0.0018	0.0352	0.0321	0.1607	0.003	0.04	0.1229	0.013	0.015	0.0037	0.0017	0.0103	0.0126	0.1425	0.0226	0.1111	0.0396	0.0028
4	rs6831699	37237387	1.04	0.0702833737600549	1.06	0.212122118160079	0.181711911566321	0.155293550685093	0.008	0.0095	0.0904	0.0166	0.0456	0.0154	0.0127	0.0267	0.0018	0.0352	0.0322	0.1606	0.003	0.04	0.1228	0.013	0.015	0.0037	0.0017	0.0104	0.0126	0.1425	0.0226	0.1111	0.0396	0.0028
4	rs77087525	37242821	1.04	0.0702833737600549	1.06	0.212122118160079	0.191943526785767	0.173657854471256	0.0081	0.0096	0.0902	0.0166	0.0457	0.0154	0.0128	0.0269	0.0018	0.035	0.0323	0.1604	0.003	0.04	0.1223	0.0131	0.0151	0.0038	0.0018	0.0104	0.0127	0.1424	0.0226	0.111	0.0396	0.0029
4	rs77496303	37247537	1.04	0.0702833737600549	1.06	0.212122118160079	0.188421902324277	0.174455164014898	0.0082	0.0096	0.0899	0.0166	0.0458	0.0154	0.0129	0.0267	0.0018	0.0351	0.0323	0.1603	0.0031	0.0401	0.1222	0.0132	0.0152	0.0038	0.0018	0.0104	0.0127	0.1423	0.0227	0.111	0.0395	0.0029
4	rs13117857	37248984	1.04	0.0702833737600549	1.06	0.212122118160079	0.189478248651219	0.162532983161867	0.0082	0.0096	0.0898	0.0166	0.0458	0.0154	0.0129	0.0267	0.0018	0.0352	0.0323	0.1602	0.0031	0.0401	0.1222	0.0132	0.0152	0.0038	0.0018	0.0104	0.0127	0.1423	0.0227	0.111	0.0395	0.0029
4	rs17420916	37251512	1.04	0.0702833737600549	1.06	0.212122118160079	0.188685671653914	0.194687968510382	0.0082	0.0096	0.0897	0.0167	0.0459	0.0154	0.013	0.0267	0.0019	0.0353	0.0323	0.1602	0.0031	0.0402	0.122	0.0133	0.0152	0.0038	0.0018	0.0104	0.0128	0.1422	0.0227	0.1109	0.0394	0.003
4	rs1776571	37251850	1.03	0.0846525390220556	1.06	0.212122118160079	0.189327134849722	0.193653270935827	0.0082	0.0096	0.0897	0.0167	0.0459	0.0154	0.013	0.0267	0.0019	0.0353	0.0323	0.1602	0.0031	0.0402	0.1219	0.0133	0.0152	0.0038	0.0018	0.0104	0.0128	0.1422	0.0227	0.1109	0.0394	0.003
4	rs12498935	37254262	1.03	0.0846525390220556	1.06	0.212122118160079	0.162974440408728	0.131041660402904	0.0084	0.0092	0.0875	0.017	0.0463	0.0158	0.0145	0.0274	0.002	0.0355	0.0329	0.1587	0.0034	0.0407	0.1208	0.0136	0.0155	0.0039	0.0018	0.0108	0.013	0.1411	0.0223	0.11	0.0399	0.0033
4	rs989655	37254333	1.03	0.0846525390220556	1.06	0.212122118160079	0.166213526132036	0.119796683799301	0.0085	0.0092	0.0874	0.0171	0.0464	0.0158	0.0146	0.0274	0.002	0.0355	0.0328	0.1586	0.0035	0.0407	0.1208	0.0136	0.0155	0.0039	0.0018	0.0108	0.013	0.1409	0.0223	0.1099	0.0399	0.0033
4	rs1618748	37254584	1.03	0.0846525390220556	1.06	0.212122118160079	0.182154892971646	0.122418878471943	0.0088	0.0091	0.0865	0.0171	0.0459	0.0163	0.0149	0.0279	0.002	0.0361	0.0331	0.1579	0.0036	0.0418	0.1193	0.0138	0.0159	0.004	0.0019	0.011	0.0134	0.1399	0.0222	0.109	0.0403	0.0036
4	rs73807455	37254733	1.03	0.0846525390220556	1.07	0.184406357471863	0.186020104154724	0.136392152344179	0.0088	0.0092	0.0864	0.0172	0.0458	0.0166	0.0151	0.0279	0.002	0.0363	0.0331	0.1579	0.0036	0.0419	0.1182	0.014	0.016	0.0039	0.0019	0.0111	0.0135	0.1394	0.0223	0.109	0.0402	0.0036
4	rs115104168	37255340	1.03	0.0846525390220556	1.07	0.184406357471863	0.233056744708054	0.0628063109360394	0.0087	0.0093	0.086	0.0177	0.0452	0.0169	0.0155	0.0285	0.0019	0.037	0.0336	0.1576	0.0037	0.0422	0.1163	0.0145	0.0164	0.0039	0.0018	0.0117	0.0142	0.1384	0.0225	0.1079	0.0401	0.0036
4	rs10015594	37258086	1.02	0.101174939294895	1.07	0.184406357471863	0.341317693241397	0.0340267784546026	0.0086	0.0095	0.0854	0.0185	0.0442	0.0173	0.0162	0.0292	0.0016	0.038	0.0343	0.1569	0.0037	0.0425	0.1134	0.0154	0.0171	0.0038	0.0017	0.0125	0.0151	0.1367	0.0228	0.1066	0.0401	0.0037
4	rs13110955	37260891	1.01	0.120031835070186	1.06	0.212122118160079	0.378193414856884	0.0173052840625233	0.0087	0.0095	0.0853	0.0186	0.0441	0.0176	0.0163	0.0294	0.0016	0.0383	0.0345	0.1568	0.0037	0.0426	0.1126	0.0156	0.0172	0.0037	0.0016	0.0127	0.0154	0.1361	0.0229	0.1063	0.0401	0.0038
4	rs3860071	37265760	1.01	0.120031835070186	1.05	0.24269399207398	0.391436243088919	0.0136857626381835	0.0087	0.0096	0.0852	0.0186	0.0441	0.0176	0.0164	0.0295	0.0016	0.0384	0.0345	0.1568	0.0037	0.0427	0.1125	0.0156	0.0173	0.0037	0.0016	0.0127	0.0154	0.136	0.023	0.1062	0.0402	0.0038
4	rs34856343	37274589	1.01	0.120031835070186	1.05	0.24269399207398	0.385589826900123	0.0187463260199467	0.0087	0.0096	0.0852	0.0186	0.044	0.0177	0.0164	0.0295	0.0016	0.0384	0.0346	0.1567	0.0037	0.0427	0.1124	0.0157	0.0173	0.0037	0.0016	0.0127	0.0154	0.1359	0.023	0.1062	0.0402	0.0038
4	rs1435375	37283319	1.01	0.120031835070186	1.05	0.24269399207398	0.379622853797637	0.0166059957971695	0.0087	0.0096	0.0852	0.0186	0.0441	0.0177	0.0164	0.0295	0.0016	0.0384	0.0347	0.1567	0.0037	0.0427	0.1123	0.0157	0.0173	0.0037	0.0016	0.0127	0.0154	0.1358	0.0232	0.1061	0.0403	0.0037
4	rs1656185	37285025	1.01	0.120031835070186	1.05	0.24269399207398	0.377040869204832	0.0170829219298048	0.0087	0.0096	0.0852	0.0186	0.044	0.0177	0.0164	0.0295	0.0016	0.0385	0.0347	0.1567	0.0037	0.0427	0.1123	0.0157	0.0173	0.0037	0.0016	0.0126	0.0154	0.1358	0.0232	0.1061	0.0403	0.0037
4	rs74931002	37295725	1.01	0.120031835070186	1.05	0.24269399207398	0.335559162252012	0.0133568750284817	0.0086	0.0096	0.0846	0.0185	0.0442	0.0178	0.0165	0.0293	0.0014	0.0386	0.0352	0.1565	0.0036	0.0417	0.1119	0.0158	0.0183	0.0037	0.0016	0.0128	0.0157	0.1359	0.0235	0.1059	0.0401	0.0036
4	rs1435390	37300322	1.01	0.120031835070186	1.05	0.24269399207398	0.346759178211347	0.00705405784933799	0.0086	0.0095	0.0841	0.0185	0.0443	0.0179	0.0166	0.0294	0.0013	0.0386	0.0355	0.156	0.0035	0.0416	0.1114	0.016	0.0191	0.0036	0.0015	0.013	0.0159	0.1359	0.0238	0.1057	0.04	0.0036
4	rs10517407	37301330	1	0.141401729381863	1.05	0.24269399207398	0.549850126791955	0.00856707623870616	0.0086	0.0096	0.0842	0.0185	0.0444	0.0178	0.0166	0.0297	0.0013	0.0386	0.0356	0.1563	0.0035	0.0417	0.1115	0.016	0.0191	0.0036	0.0015	0.013	0.016	0.1382	0.0239	0.1058	0.0365	0.0036
4	rs112669064	37319669	1	0.141401729381863	1.05	0.24269399207398	0.540781232729845	0.00864543521770959	0.0086	0.0096	0.0841	0.0185	0.0444	0.0178	0.0166	0.0297	0.0013	0.0387	0.0357	0.1562	0.0035	0.0417	0.1114	0.016	0.0193	0.0036	0.0015	0.013	0.016	0.138	0.024	0.1057	0.0365	0.0036
4	rs17603641	37328396	1	0.141401729381863	1.05	0.24269399207398	0.537056175570881	0.00677445468628211	0.0085	0.0096	0.084	0.0185	0.0444	0.0179	0.0167	0.0297	0.0013	0.0387	0.0358	0.1562	0.0035	0.0416	0.1112	0.0161	0.0195	0.0037	0.0015	0.013	0.016	0.1378	0.024	0.1057	0.0365	0.0036
4	rs12512083	37330432	1	0.141401729381863	1.05	0.24269399207398	0.528476558932553	0.0063438926156758	0.0085	0.0096	0.0839	0.0185	0.0444	0.0179	0.0168	0.0297	0.0013	0.0386	0.036	0.1563	0.0035	0.0416	0.1111	0.0161	0.0196	0.0037	0.0015	0.013	0.016	0.1377	0.0241	0.1057	0.0365	0.0035
4	rs1479774	37332087	1	0.141401729381863	1.05	0.24269399207398	0.504208446421444	0.00647825130542725	0.0085	0.0096	0.084	0.0185	0.0444	0.0179	0.0168	0.0297	0.0013	0.0386	0.036	0.1562	0.0035	0.0416	0.1111	0.0161	0.0196	0.0037	0.0015	0.013	0.016	0.1376	0.0241	0.1057	0.0365	0.0035
4	rs17575946	37339058	1	0.141401729381863	1.05	0.24269399207398	0.235526799690979	0.00534277386279771	0.0081	0.0093	0.0812	0.0185	0.0441	0.0177	0.0172	0.0296	0.0014	0.0393	0.0368	0.1566	0.0029	0.0419	0.1113	0.0165	0.0197	0.0038	0.0015	0.0131	0.0159	0.1374	0.0251	0.1066	0.0366	0.0028
4	rs79057430	37340114	1	0.141401729381863	1.05	0.24269399207398	0.238097199171256	0.0108709810997111	0.0081	0.0092	0.0808	0.0185	0.0441	0.0176	0.0172	0.0296	0.0014	0.0394	0.037	0.1566	0.0029	0.0421	0.1112	0.0165	0.0197	0.0039	0.0015	0.0131	0.0159	0.1375	0.0252	0.1064	0.0366	0.0028
4	rs115141576	37346857	1	0.141401729381863	1.05	0.24269399207398	0.245551088260889	0.0211358964270646	0.0081	0.0092	0.0804	0.0185	0.0441	0.0176	0.0172	0.0295	0.0014	0.0397	0.0371	0.1567	0.0029	0.0423	0.111	0.0165	0.0197	0.004	0.0014	0.0131	0.0159	0.1375	0.0253	0.1062	0.0366	0.0027
4	rs76907594	37356291	1	0.141401729381863	1.05	0.24269399207398	0.250119448687995	0.0185534930673427	0.0081	0.0092	0.0803	0.0185	0.0441	0.0176	0.0172	0.0295	0.0014	0.0397	0.0372	0.1567	0.0029	0.0424	0.1109	0.0165	0.0197	0.004	0.0014	0.0131	0.0159	0.1375	0.0253	0.1061	0.0366	0.0027
4	rs1123788	37359880	1	0.141401729381863	1.05	0.24269399207398	0.260205933451401	0.0130320049910256	0.0081	0.0092	0.0802	0.0186	0.0441	0.0176	0.0172	0.0295	0.0014	0.0399	0.0372	0.1567	0.0029	0.0425	0.1108	0.0165	0.0197	0.0041	0.0014	0.0131	0.0159	0.1375	0.0254	0.1061	0.0367	0.0027
4	rs55922009	37360250	1	0.141401729381863	1.05	0.24269399207398	0.255224749386467	0.0213001342230555	0.0081	0.0092	0.0802	0.0185	0.0441	0.0176	0.0172	0.0295	0.0014	0.0399	0.0372	0.1568	0.0029	0.0425	0.1108	0.0166	0.0197	0.0041	0.0014	0.0132	0.0159	0.1374	0.0254	0.1061	0.0366	0.0027
4	rs41329652	37360572	1	0.141401729381863	1.05	0.24269399207398	0.257058534489753	0.0228483206151456	0.0081	0.0092	0.0802	0.0185	0.0441	0.0176	0.0172	0.0295	0.0014	0.0399	0.0372	0.1568	0.0029	0.0426	0.1108	0.0167	0.0196	0.0041	0.0014	0.0132	0.0159	0.1374	0.0254	0.106	0.0366	0.0027
4	rs718450	37362468	1	0.141401729381863	1.05	0.24269399207398	0.262693518785216	0.0518262345463307	0.0081	0.0092	0.0802	0.0185	0.044	0.0175	0.0172	0.0294	0.0014	0.0399	0.0373	0.1567	0.0029	0.0427	0.1109	0.0167	0.0196	0.0041	0.0014	0.0131	0.0159	0.1374	0.0254	0.106	0.0365	0.0027
4	rs112480767	37363280	1	0.141401729381863	1.06	0.212122118160079	0.25993533906397	0.0356337917797721	0.008	0.0092	0.0801	0.0185	0.0439	0.0175	0.0172	0.0294	0.0014	0.04	0.0373	0.1567	0.0029	0.0427	0.111	0.0167	0.0196	0.0041	0.0014	0.0131	0.0159	0.1375	0.0254	0.1059	0.0366	0.0027
4	rs13106487	37375637	0.99	0.165458971998582	1.07	0.184406357471863	0.340120306749138	0.0264182990865332	0.0081	0.0089	0.0785	0.0173	0.0418	0.0167	0.0176	0.0283	0.0015	0.0423	0.0391	0.1561	0.0025	0.0432	0.1134	0.0168	0.0187	0.0045	0.0012	0.0134	0.0158	0.1395	0.026	0.1049	0.0365	0.0024
4	rs1382986	37377900	0.99	0.165458971998582	1.07	0.184406357471863	0.341891127537429	0.0202837322743333	0.0081	0.0089	0.0785	0.0173	0.0418	0.0167	0.0176	0.0283	0.0015	0.0424	0.0391	0.1561	0.0025	0.0432	0.1134	0.0168	0.0187	0.0045	0.0012	0.0134	0.0158	0.1395	0.026	0.1049	0.0365	0.0024
4	rs17493545	37385010	0.98	0.192372589028169	1.07	0.184406357471863	0.342412864319248	0.0128390143694746	0.008	0.0088	0.0788	0.0172	0.0415	0.0166	0.0173	0.0282	0.0015	0.0424	0.0392	0.1565	0.0024	0.0431	0.1138	0.0168	0.0185	0.0045	0.0012	0.0134	0.0158	0.1399	0.0259	0.1048	0.0365	0.0024
4	rs7375557	37385086	0.99	0.165458971998582	1.07	0.184406357471863	0.341369803015636	0.00915028632356226	0.008	0.0088	0.0788	0.0172	0.0415	0.0166	0.0172	0.0282	0.0015	0.0424	0.0392	0.1564	0.0024	0.0431	0.1138	0.0168	0.0185	0.0045	0.0012	0.0134	0.0158	0.1399	0.0259	0.1049	0.0364	0.0024
4	rs115823360	37385400	0.99	0.165458971998582	1.07	0.184406357471863	0.322675018439162	0.0125522483940766	0.008	0.0087	0.0788	0.0172	0.0413	0.0167	0.0172	0.0282	0.0015	0.0423	0.0392	0.1565	0.0024	0.0431	0.1139	0.0168	0.0185	0.0045	0.0012	0.0134	0.0158	0.1399	0.0259	0.105	0.0365	0.0024
4	rs17603961	37386498	0.98	0.192372589028169	1.07	0.184406357471863	0.265878137716825	0.00136290102176225	0.0078	0.0087	0.0781	0.0172	0.0401	0.0169	0.0171	0.0282	0.0016	0.0416	0.0393	0.1576	0.0024	0.0429	0.1142	0.0169	0.0183	0.0045	0.0012	0.0137	0.0158	0.1396	0.0259	0.1057	0.037	0.0025
4	rs13131217	37386993	0.98	0.192372589028169	1.07	0.184406357471863	0.261561203049129	0.00117819574452859	0.0078	0.0087	0.0777	0.0172	0.0396	0.017	0.0172	0.0282	0.0017	0.0412	0.04	0.1579	0.0025	0.043	0.1141	0.017	0.0182	0.0046	0.0012	0.0137	0.0158	0.1392	0.0258	0.1058	0.0372	0.0025
4	rs76556848	37388167	0.98	0.192372589028169	1.07	0.184406357471863	0.265285134094937	0.000660985852974072	0.0077	0.0086	0.0773	0.0173	0.0392	0.0171	0.0173	0.0283	0.0017	0.0409	0.04	0.1581	0.0025	0.0432	0.1144	0.0171	0.0178	0.0046	0.0012	0.0139	0.0159	0.1389	0.0259	0.1062	0.0373	0.0026
4	rs17421729	37395148	0.97	0.222305343836028	1.07	0.184406357471863	0.284995510370875	0.00100850233485945	0.0076	0.0086	0.0766	0.0174	0.0388	0.0173	0.0175	0.0283	0.0018	0.0404	0.0404	0.1579	0.0025	0.0433	0.1144	0.0173	0.0172	0.0047	0.0012	0.0141	0.0159	0.139	0.0259	0.107	0.0374	0.0026
4	rs6531533	37395513	0.97	0.222305343836028	1.07	0.184406357471863	0.293496521976095	0.000875886930428015	0.0076	0.0086	0.0764	0.0174	0.0388	0.0173	0.0175	0.0284	0.0018	0.0406	0.0404	0.158	0.0025	0.0432	0.1144	0.0173	0.0172	0.0047	0.0012	0.0141	0.0159	0.139	0.026	0.107	0.0375	0.0026
4	rs78432847	37399272	0.97	0.222305343836028	1.07	0.184406357471863	0.284143293404541	0.00152161919750671	0.0077	0.0086	0.0763	0.0174	0.0388	0.0174	0.0175	0.0283	0.0018	0.0405	0.0404	0.1579	0.0025	0.0432	0.1145	0.0173	0.017	0.0047	0.0012	0.0141	0.0159	0.139	0.026	0.1071	0.0375	0.0025
4	rs17421778	37401930	0.97	0.222305343836028	1.07	0.184406357471863	0.2815948491428	0.000898521168015268	0.0076	0.0085	0.0762	0.0174	0.0387	0.0174	0.0176	0.0283	0.0018	0.0404	0.0405	0.1579	0.0025	0.0432	0.1145	0.0174	0.0168	0.0046	0.0012	0.0143	0.016	0.1392	0.0259	0.1069	0.0376	0.0025
4	rs6826632	37406820	0.97	0.222305343836028	1.07	0.184406357471863	0.295618453933684	0.000161200916629794	0.0076	0.0084	0.0759	0.0176	0.0386	0.0176	0.0178	0.0285	0.0018	0.0401	0.0407	0.1579	0.0024	0.0433	0.1146	0.0176	0.0161	0.0045	0.0013	0.0146	0.0163	0.1395	0.0261	0.1062	0.0377	0.0024
4	rs13131186	37409176	0.97	0.222305343836028	1.07	0.184406357471863	0.282773153734686	0.000161200916629794	0.0076	0.0084	0.0761	0.0176	0.0385	0.0177	0.0178	0.0284	0.0018	0.0401	0.0407	0.1578	0.0024	0.0432	0.1146	0.0176	0.0161	0.0045	0.0013	0.0147	0.0163	0.1395	0.0261	0.1061	0.0377	0.0024
4	rs4586959	37417390	0.97	0.222305343836028	1.07	0.184406357471863	0.267890552572249	0.000117331328150939	0.0076	0.0083	0.0764	0.0177	0.0384	0.0178	0.018	0.0284	0.0018	0.0399	0.0407	0.1576	0.0024	0.0432	0.1148	0.0177	0.0162	0.0045	0.0013	0.0148	0.0164	0.1394	0.0261	0.1059	0.0377	0.0024
4	rs1351303	37423287	0.97	0.222305343836028	1.07	0.184406357471863	0.269635160776146	0.000155614898941314	0.0075	0.0083	0.0765	0.0176	0.0382	0.0178	0.0181	0.0284	0.0018	0.0399	0.0407	0.1576	0.0024	0.043	0.1148	0.0177	0.0162	0.0045	0.0013	0.0148	0.0164	0.1395	0.0261	0.1059	0.0377	0.0024
4	rs1479755	37430298	0.97	0.222305343836028	1.07	0.184406357471863	0.257865872969894	0.000144786399674645	0.0075	0.0083	0.0766	0.0176	0.0382	0.0178	0.0181	0.0283	0.0018	0.04	0.0406	0.1575	0.0024	0.043	0.1148	0.0177	0.0162	0.0045	0.0012	0.0149	0.0165	0.1395	0.0261	0.1058	0.0377	0.0024
4	rs17604216	37435524	0.97	0.222305343836028	1.07	0.184406357471863	0.259574784873341	0.000147450784285633	0.0075	0.0083	0.0768	0.0176	0.0382	0.0178	0.0181	0.0283	0.0019	0.04	0.0405	0.1573	0.0025	0.0429	0.1148	0.0178	0.0162	0.0046	0.0012	0.0149	0.0166	0.1396	0.0261	0.1057	0.0377	0.0024
4	rs114097786	37435679	0.97	0.222305343836028	1.07	0.184406357471863	0.25984517498042	0.000152864952795163	0.0075	0.0083	0.0768	0.0176	0.0382	0.0178	0.0181	0.0283	0.0019	0.04	0.0405	0.1573	0.0025	0.0429	0.1148	0.0178	0.0162	0.0046	0.0012	0.0149	0.0166	0.1396	0.0261	0.1057	0.0377	0.0024
4	rs111730139	37436197	0.97	0.222305343836028	1.07	0.184406357471863	0.258629626235212	0.000152864952795163	0.0075	0.0083	0.0768	0.0176	0.0382	0.0178	0.0181	0.0283	0.0019	0.04	0.0405	0.1573	0.0025	0.043	0.1148	0.0178	0.0162	0.0046	0.0012	0.0149	0.0166	0.1396	0.0261	0.1057	0.0377	0.0024
4	rs79818828	37442294	0.97	0.222305343836028	1.07	0.184406357471863	0.245463688037318	0.000240956367758889	0.0075	0.0083	0.0772	0.0175	0.0383	0.0177	0.0181	0.0283	0.0019	0.0399	0.0402	0.1569	0.0025	0.0428	0.1149	0.0178	0.0162	0.0046	0.0012	0.015	0.0166	0.1398	0.0261	0.1055	0.0378	0.0023
4	rs4634233	37445315	0.97	0.222305343836028	1.07	0.184406357471863	0.242893074592581	0.000223507077540204	0.0076	0.0083	0.0773	0.0175	0.0384	0.0177	0.0181	0.0283	0.0019	0.0399	0.0402	0.1567	0.0025	0.0427	0.1149	0.0179	0.0162	0.0047	0.0012	0.0151	0.0167	0.1398	0.0261	0.1054	0.0378	0.0024
4	rs78505176	37445587	0.97	0.222305343836028	1.07	0.184406357471863	0.242632490155366	0.000203567817718977	0.0076	0.0083	0.0773	0.0175	0.0384	0.0177	0.0181	0.0282	0.0019	0.0399	0.0402	0.1567	0.0025	0.0427	0.1149	0.0179	0.0162	0.0047	0.0012	0.015	0.0167	0.1398	0.0261	0.1054	0.0378	0.0023
4	rs11724784	37445885	0.97	0.222305343836028	1.08	0.159408631830651	0.246426030724105	0.00017865365278283	0.0076	0.0083	0.0773	0.0175	0.0384	0.0177	0.0181	0.0282	0.0019	0.04	0.0402	0.1567	0.0025	0.0427	0.1149	0.0179	0.0162	0.0047	0.0012	0.015	0.0166	0.1399	0.0261	0.1054	0.0378	0.0023
4	rs76049455	37446874	0.97	0.222305343836028	1.08	0.159408631830651	0.240380543327388	0.000213401939389996	0.0076	0.0083	0.0774	0.0175	0.0384	0.0177	0.0181	0.0282	0.0019	0.04	0.0401	0.1566	0.0025	0.0427	0.1149	0.0179	0.0162	0.0047	0.0012	0.015	0.0166	0.1399	0.0261	0.1054	0.0378	0.0023
4	rs17422084	37448299	0.97	0.222305343836028	1.08	0.159408631830651	0.240510148817226	0.000240956367758889	0.0076	0.0083	0.0774	0.0175	0.0384	0.0177	0.0181	0.0282	0.0019	0.04	0.0401	0.1566	0.0025	0.0427	0.1149	0.0179	0.0162	0.0047	0.0011	0.015	0.0166	0.14	0.0261	0.1055	0.0379	0.0023
4	rs112990208	37456338	0.97	0.222305343836028	1.08	0.159408631830651	0.238527098274881	0.000318501795371092	0.0076	0.0082	0.0774	0.0174	0.0383	0.0177	0.0181	0.0282	0.0019	0.04	0.04	0.1566	0.0025	0.0426	0.1149	0.0179	0.0162	0.0047	0.0011	0.0151	0.0166	0.14	0.0261	0.1055	0.0379	0.0023
4	rs74528515	37466827	0.97	0.222305343836028	1.08	0.159408631830651	0.236167953625329	0.000371128705354012	0.0075	0.0082	0.0776	0.0173	0.0382	0.0178	0.0182	0.0283	0.002	0.04	0.0398	0.1564	0.0025	0.0425	0.1148	0.018	0.0162	0.0047	0.0011	0.0151	0.0166	0.1402	0.0261	0.1054	0.0381	0.0023
4	rs1993958	37467628	0.97	0.222305343836028	1.09	0.136985182682918	0.237367353581782	0.000306067631608093	0.0075	0.0082	0.0776	0.0173	0.0381	0.0178	0.0183	0.0283	0.002	0.04	0.0397	0.1564	0.0025	0.0425	0.1148	0.0181	0.0162	0.0047	0.0011	0.0151	0.0166	0.1403	0.0261	0.1054	0.0381	0.0023
4	rs2376753	37469656	0.97	0.222305343836028	1.1	0.116987187387052	0.237796524611846	0.000394437757957155	0.0076	0.0082	0.0776	0.0173	0.0381	0.0178	0.0183	0.0282	0.002	0.04	0.0396	0.1563	0.0025	0.0425	0.1146	0.0181	0.0162	0.0047	0.0011	0.0152	0.0165	0.1404	0.0261	0.1055	0.0382	0.0023
4	rs1479767	37477010	0.97	0.222305343836028	1.1	0.116987187387052	0.213856726995371	0.00092148364291768	0.0076	0.0082	0.0778	0.0174	0.0379	0.0179	0.0186	0.0284	0.0021	0.0403	0.039	0.1559	0.0025	0.0422	0.1145	0.0183	0.0163	0.0046	0.0011	0.0152	0.0166	0.1402	0.0262	0.1061	0.038	0.0024
4	rs7687944	37480054	0.97	0.222305343836028	1.1	0.116987187387052	0.185385098525039	0.00107459308257861	0.0076	0.0082	0.078	0.0174	0.0379	0.0178	0.0187	0.0285	0.002	0.0404	0.0389	0.1559	0.0025	0.0422	0.1144	0.0182	0.0163	0.0045	0.0012	0.0154	0.0165	0.1399	0.0261	0.1063	0.0381	0.0023
4	rs77698562	37482166	0.97	0.222305343836028	1.1	0.116987187387052	0.140644023857973	0.000534687371422717	0.0076	0.0081	0.0779	0.0171	0.0381	0.0173	0.0187	0.0291	0.002	0.0406	0.039	0.155	0.0025	0.0424	0.1141	0.0182	0.0164	0.0042	0.0012	0.0155	0.0164	0.1401	0.0261	0.1065	0.0385	0.0024
4	rs7657416	37485222	0.97	0.222305343836028	1.1	0.116987187387052	0.106882133226998	0.000740097489462766	0.0076	0.008	0.0785	0.017	0.0384	0.017	0.0186	0.0296	0.002	0.0408	0.0391	0.1544	0.0025	0.0426	0.1137	0.0181	0.0166	0.0038	0.0012	0.0155	0.0162	0.1402	0.0259	0.1067	0.0388	0.0022
4	rs73137864	37487850	0.97	0.222305343836028	1.1	0.116987187387052	0.107150817587697	0.000331223396541021	0.0076	0.008	0.0785	0.017	0.0383	0.017	0.0186	0.0296	0.002	0.0408	0.0391	0.1544	0.0025	0.0426	0.1137	0.0181	0.0167	0.0038	0.0013	0.0155	0.0162	0.1402	0.0259	0.1067	0.0388	0.0022
4	rs58035621	37494210	0.97	0.222305343836028	1.1	0.116987187387052	0.0901880860503957	0.000331223396541021	0.0076	0.008	0.0785	0.017	0.0381	0.0177	0.0187	0.0295	0.002	0.0406	0.039	0.1544	0.0027	0.0425	0.1137	0.0181	0.0167	0.0038	0.0012	0.0155	0.0162	0.14	0.0258	0.1067	0.0388	0.0022
4	rs12512342	37513127	0.97	0.222305343836028	1.1	0.116987187387052	0.0919854164505351	0.000534687371422717	0.0076	0.008	0.0786	0.017	0.0381	0.0176	0.0187	0.0295	0.0021	0.0407	0.039	0.1546	0.0027	0.0425	0.1136	0.0182	0.0167	0.0037	0.0012	0.0156	0.0162	0.1397	0.0257	0.1068	0.0387	0.0022
4	rs55942420	37515667	0.97	0.222305343836028	1.1	0.116987187387052	0.0932371877750506	0.000512356515424459	0.0076	0.0081	0.0786	0.017	0.0381	0.0176	0.0187	0.0295	0.0021	0.0407	0.039	0.1546	0.0027	0.0425	0.1136	0.0182	0.0167	0.0037	0.0012	0.0156	0.0162	0.1397	0.0257	0.1068	0.0387	0.0022
4	rs111536741	37515879	0.97	0.222305343836028	1.1	0.116987187387052	0.0938794582927685	0.000512356515424459	0.0076	0.0081	0.0787	0.017	0.0381	0.0176	0.0187	0.0295	0.0021	0.0407	0.039	0.1546	0.0027	0.0425	0.1136	0.0182	0.0167	0.0037	0.0012	0.0156	0.0162	0.1398	0.0257	0.1069	0.0387	0.0022
4	rs2973302	37516183	0.97	0.222305343836028	1.1	0.116987187387052	0.0983513681488436	0.000453748570064122	0.0076	0.0081	0.0787	0.017	0.038	0.0176	0.0188	0.0295	0.0021	0.0407	0.0389	0.1546	0.0027	0.0425	0.1136	0.0182	0.0167	0.0037	0.0012	0.0156	0.0163	0.1398	0.0257	0.1069	0.0385	0.0022
4	rs2928330	37516608	0.97	0.222305343836028	1.1	0.116987187387052	0.100145873457955	0.000375725031461418	0.0076	0.0081	0.0785	0.0171	0.0381	0.0176	0.0189	0.0295	0.0021	0.0408	0.0389	0.1546	0.0026	0.0425	0.1135	0.0182	0.0168	0.0037	0.0012	0.0156	0.0162	0.1397	0.0257	0.1069	0.0386	0.0022
4	rs75779518	37517788	0.97	0.222305343836028	1.11	0.0992615496976265	0.0966023515963167	0.000598932805093721	0.0075	0.0081	0.0785	0.0171	0.0381	0.0176	0.0189	0.0296	0.002	0.0406	0.039	0.1546	0.0026	0.0425	0.1135	0.0182	0.0168	0.0037	0.0012	0.0157	0.0164	0.1395	0.0258	0.1069	0.0385	0.0022
4	rs2135554	37523918	0.97	0.222305343836028	1.11	0.0992615496976265	0.0940776393373722	0.00152161919750671	0.0075	0.008	0.0782	0.0169	0.0382	0.0173	0.0191	0.0298	0.002	0.0406	0.039	0.1543	0.0027	0.0426	0.1135	0.0182	0.0169	0.0036	0.0012	0.0161	0.017	0.1388	0.0261	0.1066	0.0384	0.0022
4	rs2939710	37526844	0.97	0.222305343836028	1.11	0.0992615496976265	0.0907200850988227	0.00175595068060187	0.0075	0.008	0.0783	0.0169	0.0382	0.0173	0.0191	0.0299	0.002	0.0407	0.039	0.1542	0.0027	0.0426	0.1134	0.0182	0.0168	0.0036	0.0013	0.0161	0.017	0.1387	0.0261	0.1067	0.0384	0.0022
4	rs17577082	37529977	0.97	0.222305343836028	1.11	0.0992615496976265	0.0975631425009672	0.00361312759372091	0.0075	0.0083	0.0783	0.0169	0.0382	0.0173	0.0192	0.0299	0.002	0.0406	0.039	0.154	0.0027	0.0426	0.1134	0.0181	0.0169	0.0036	0.0013	0.0161	0.017	0.1384	0.0261	0.1069	0.0383	0.0022
4	rs80293412	37531368	0.97	0.222305343836028	1.11	0.0992615496976265	0.0969303716955374	0.00214284397980512	0.0075	0.0083	0.0786	0.0169	0.0382	0.0173	0.0193	0.0299	0.002	0.0406	0.0388	0.1536	0.0027	0.0426	0.1134	0.0181	0.0169	0.0037	0.0013	0.0161	0.017	0.138	0.026	0.1071	0.0383	0.0023
4	rs17422644	37531430	0.97	0.222305343836028	1.12	0.083651866997597	0.0967788910531376	0.00206931501657165	0.0075	0.0083	0.0786	0.0169	0.0383	0.0173	0.0193	0.0299	0.002	0.0406	0.0388	0.1536	0.0027	0.0426	0.1134	0.0181	0.0169	0.0037	0.0013	0.0161	0.017	0.1379	0.026	0.1071	0.0383	0.0023
4	rs4443300	37534576	0.98	0.192372589028169	1.12	0.083651866997597	0.0656187160542293	0.000795687700823174	0.0076	0.0084	0.0793	0.017	0.0388	0.0172	0.0198	0.03	0.0021	0.0404	0.0385	0.152	0.0027	0.0429	0.113	0.0182	0.0173	0.0039	0.0014	0.0162	0.0172	0.1361	0.0259	0.1078	0.0385	0.0024
4	rs2380738	37536837	0.99	0.165458971998582	1.12	0.083651866997597	0.0468340768350236	0.000680285993291664	0.0078	0.0087	0.08	0.017	0.0403	0.0171	0.0206	0.03	0.0023	0.0399	0.0377	0.1483	0.0029	0.0433	0.111	0.0181	0.0177	0.0045	0.0017	0.0165	0.0171	0.1335	0.0255	0.1112	0.0389	0.0027
4	rs9306949	37537257	0.98	0.192372589028169	1.12	0.083651866997597	0.0627318426823181	0.00103300850027572	0.0078	0.0089	0.0801	0.017	0.0408	0.0171	0.021	0.0302	0.0024	0.0395	0.0377	0.1475	0.0029	0.0436	0.1098	0.0181	0.018	0.0048	0.0018	0.0163	0.0169	0.1328	0.0253	0.1125	0.039	0.0029
4	rs73230513	37539189	0.98	0.192372589028169	1.12	0.083651866997597	0.147893015651619	0.0179808445980351	0.0078	0.0092	0.0813	0.0172	0.042	0.0172	0.0222	0.0301	0.0026	0.0382	0.0367	0.1456	0.0029	0.0437	0.1069	0.0182	0.0186	0.0053	0.002	0.0159	0.0164	0.1319	0.0248	0.1152	0.0392	0.0031
4	rs10517412	37542625	0.97	0.222305343836028	1.12	0.083651866997597	0.147598884956736	0.026555233577288	0.0079	0.0093	0.0819	0.0173	0.0424	0.0172	0.0224	0.0301	0.0026	0.038	0.0366	0.1455	0.0029	0.0436	0.1061	0.0182	0.0187	0.0053	0.0021	0.0159	0.0162	0.1312	0.0246	0.1159	0.0393	0.0032
4	rs2939743	37543562	0.97	0.222305343836028	1.12	0.083651866997597	0.140517116549206	0.00636618263033342	0.008	0.0093	0.0819	0.0174	0.0425	0.0172	0.0224	0.0301	0.0026	0.0381	0.0366	0.1457	0.0031	0.0436	0.1059	0.0182	0.0187	0.0053	0.0021	0.016	0.0162	0.1309	0.0246	0.116	0.0393	0.0032
4	rs6830419	37543594	0.97	0.222305343836028	1.12	0.083651866997597	0.147468271862202	0.00607962918664824	0.008	0.0093	0.0819	0.0174	0.0425	0.0172	0.0226	0.0301	0.0026	0.0381	0.0366	0.1458	0.0031	0.0436	0.1059	0.0182	0.0187	0.0053	0.0021	0.016	0.0162	0.1308	0.0246	0.116	0.0393	0.0032
4	rs35721066	37545751	0.97	0.222305343836028	1.13	0.0699995683306186	0.174168323633269	0.00656864855150131	0.008	0.0093	0.0818	0.0174	0.0425	0.0172	0.0229	0.0302	0.0025	0.0381	0.0366	0.1459	0.0031	0.0436	0.1057	0.0182	0.0187	0.0053	0.0021	0.0159	0.0161	0.1307	0.0245	0.116	0.0393	0.0032
4	rs11737127	37552674	0.98	0.192372589028169	1.13	0.0699995683306186	0.238355087245008	0.00459988669159516	0.0081	0.0094	0.0823	0.0169	0.0431	0.0167	0.0229	0.0301	0.0024	0.0378	0.0364	0.1451	0.0033	0.0436	0.1047	0.0184	0.0188	0.0054	0.0021	0.0156	0.016	0.1308	0.0245	0.117	0.0397	0.0032
4	rs7679643	37555279	0.98	0.192372589028169	1.13	0.0699995683306186	0.27471986158717	0.00417907186330334	0.0082	0.0095	0.0827	0.0166	0.0434	0.0165	0.023	0.0301	0.0024	0.0377	0.0363	0.1446	0.0034	0.0435	0.1045	0.0181	0.0188	0.0055	0.0022	0.0154	0.0159	0.1314	0.0245	0.1172	0.04	0.0032
4	rs4832917	37555419	0.98	0.192372589028169	1.13	0.0699995683306186	0.258135292428981	0.00490544031988785	0.0082	0.0097	0.0829	0.0165	0.0438	0.0164	0.0229	0.0298	0.0024	0.0375	0.0364	0.1442	0.0034	0.043	0.1047	0.0179	0.0188	0.0056	0.0022	0.0153	0.0161	0.1315	0.0248	0.1172	0.0402	0.0032
4	rs2973310	37557769	0.99	0.165458971998582	1.13	0.0699995683306186	1.00161652671699	0.0386765537187849	0.0082	0.0104	0.0871	0.0146	0.0462	0.0156	0.0229	0.0298	0.0028	0.0356	0.0361	0.1436	0.0035	0.043	0.1022	0.017	0.0182	0.0063	0.0032	0.015	0.0145	0.1327	0.023	0.1202	0.0396	0.0033
4	rs2973314	37563921	0.99	0.165458971998582	1.13	0.0699995683306186	1.02630143772296	0.0353723027871356	0.0082	0.0104	0.0874	0.0145	0.0462	0.0156	0.023	0.0297	0.0028	0.0355	0.036	0.1438	0.0035	0.0429	0.1021	0.0169	0.0182	0.0063	0.0033	0.015	0.0144	0.1327	0.0229	0.1203	0.0397	0.0033
4	rs60389939	37564438	0.99	0.165458971998582	1.13	0.0699995683306186	1.08162011677928	0.0354767928393721	0.0082	0.0104	0.0875	0.0146	0.0461	0.0155	0.0231	0.0297	0.0028	0.0355	0.036	0.1437	0.0035	0.0429	0.1021	0.017	0.0182	0.0063	0.0033	0.015	0.0144	0.1328	0.0229	0.1201	0.0398	0.0033
4	rs11723493	37565263	0.99	0.165458971998582	1.13	0.0699995683306186	1.0889831976848	0.0360013524982591	0.0082	0.0104	0.0874	0.0146	0.0461	0.0155	0.0232	0.0296	0.0028	0.0355	0.036	0.1437	0.0035	0.0429	0.1021	0.017	0.0182	0.0063	0.0033	0.015	0.0144	0.1329	0.0229	0.1201	0.0397	0.0033
4	rs72624118	37567230	0.99	0.165458971998582	1.15	0.047929882429645	1.13213430583399	0.0383509435708614	0.0082	0.0105	0.0878	0.0146	0.0462	0.0156	0.0232	0.0295	0.0028	0.0354	0.036	0.1437	0.0034	0.043	0.1018	0.0169	0.0184	0.0064	0.0033	0.015	0.0143	0.133	0.0229	0.1201	0.0398	0.0033
4	rs28386814	37569219	0.99	0.165458971998582	1.15	0.047929882429645	1.16406483263474	0.0417752375034905	0.0082	0.0105	0.0883	0.0146	0.0461	0.0156	0.0232	0.0294	0.0028	0.0352	0.0359	0.1436	0.0034	0.0429	0.1016	0.0169	0.0186	0.0064	0.0033	0.015	0.0142	0.1331	0.0229	0.12	0.0398	0.0033
4	rs115566960	37570260	0.99	0.165458971998582	1.15	0.047929882429645	1.21094268877297	0.0445739686724164	0.0082	0.0106	0.0887	0.0146	0.0462	0.0157	0.0232	0.0293	0.0028	0.0351	0.0358	0.1437	0.0034	0.0428	0.1013	0.0168	0.0186	0.0064	0.0033	0.0149	0.0141	0.1332	0.023	0.12	0.0397	0.0033
4	rs10026105	37570440	0.99	0.165458971998582	1.15	0.047929882429645	1.2254252409412	0.0441115188441802	0.0081	0.0106	0.0889	0.0145	0.0462	0.0157	0.0232	0.0293	0.0028	0.035	0.0358	0.1437	0.0034	0.0428	0.1012	0.0168	0.0187	0.0064	0.0033	0.0149	0.0141	0.1333	0.023	0.12	0.0397	0.0032
4	rs74985385	37571372	0.99	0.165458971998582	1.14	0.0581452072437857	1.31504145064048	0.0435938262259931	0.0081	0.0106	0.0891	0.0145	0.0463	0.0157	0.0232	0.0293	0.0028	0.0348	0.0358	0.1437	0.0033	0.0428	0.1011	0.0168	0.0187	0.0064	0.0034	0.0148	0.0141	0.1333	0.023	0.1199	0.0398	0.0032
4	rs73230528	37574184	1	0.141401729381863	1.15	0.047929882429645	1.33171563882671	0.0446899155450861	0.0081	0.0105	0.0894	0.0145	0.0464	0.0157	0.0232	0.0292	0.0028	0.0347	0.0359	0.1438	0.0032	0.0427	0.101	0.0167	0.0187	0.0065	0.0034	0.0147	0.014	0.1335	0.023	0.1198	0.0398	0.0033
4	rs60043305	37582073	1	0.141401729381863	1.14	0.0581452072437857	1.4682180814695	0.0498617447741532	0.0081	0.0106	0.0897	0.0145	0.0464	0.0158	0.0232	0.0292	0.0027	0.0344	0.0359	0.1436	0.0032	0.0427	0.1013	0.0166	0.0188	0.0065	0.0035	0.0147	0.014	0.1337	0.023	0.1199	0.0397	0.0032
4	rs6853348	37584135	1	0.141401729381863	1.14	0.0581452072437857	1.47250378535035	0.0541386848519797	0.0081	0.0106	0.0897	0.0145	0.0465	0.0158	0.0232	0.0291	0.0027	0.0343	0.0359	0.1437	0.0031	0.0427	0.1013	0.0166	0.0188	0.0065	0.0035	0.0147	0.0139	0.1337	0.023	0.12	0.0397	0.0032
4	rs4832921	37586357	1	0.141401729381863	1.14	0.0581452072437857	1.47100825133786	0.0606046119938404	0.0081	0.0105	0.0906	0.0145	0.047	0.0162	0.0236	0.0287	0.0027	0.034	0.036	0.144	0.0031	0.0423	0.1015	0.0168	0.0189	0.0065	0.0035	0.0146	0.0141	0.1328	0.0227	0.1198	0.0398	0.0029
4	rs2973274	37588058	1	0.141401729381863	1.14	0.0581452072437857	1.29131903444028	0.0540756121789229	0.0081	0.0104	0.0908	0.0146	0.0474	0.0163	0.0235	0.0285	0.0027	0.0339	0.0361	0.144	0.0031	0.0423	0.1021	0.0168	0.0188	0.0065	0.0034	0.0145	0.0143	0.1327	0.0227	0.1192	0.0396	0.0029
4	rs116204614	37589946	1.01	0.120031835070186	1.15	0.047929882429645	1.22356477892236	0.0529457465454202	0.008	0.0103	0.0916	0.0145	0.0479	0.0163	0.0234	0.0282	0.0027	0.0337	0.0361	0.1437	0.0031	0.0422	0.1024	0.0167	0.0187	0.0064	0.0033	0.0144	0.0144	0.1325	0.0226	0.1192	0.0396	0.0029
4	rs78315729	37590112	1.01	0.120031835070186	1.15	0.047929882429645	1.21845415101255	0.0548345780143879	0.008	0.0103	0.0916	0.0145	0.0479	0.0163	0.0234	0.0282	0.0027	0.0336	0.0361	0.1437	0.003	0.0422	0.1024	0.0167	0.0187	0.0064	0.0033	0.0144	0.0144	0.1325	0.0226	0.1192	0.0396	0.0029
4	rs2973275	37592128	1.01	0.120031835070186	1.14	0.0581452072437857	1.13420997842309	0.0472743959780184	0.0079	0.0102	0.0924	0.0145	0.0483	0.0164	0.0233	0.028	0.0027	0.0336	0.0362	0.1432	0.003	0.0421	0.1027	0.0166	0.0186	0.0063	0.0033	0.0144	0.0145	0.1325	0.0225	0.1193	0.0395	0.0028
4	rs937942	37592679	1.01	0.120031835070186	1.14	0.0581452072437857	1.11603161939668	0.0479903574485718	0.0078	0.0102	0.0926	0.0145	0.0485	0.0164	0.0233	0.028	0.0027	0.0335	0.0363	0.143	0.003	0.0421	0.1028	0.0166	0.0186	0.0063	0.0032	0.0144	0.0145	0.1326	0.0226	0.1193	0.0395	0.0028
4	rs12640990	37594608	1.01	0.120031835070186	1.14	0.0581452072437857	1.03995581831851	0.0466222634313	0.0078	0.0102	0.0932	0.0144	0.049	0.0165	0.023	0.0279	0.0026	0.0333	0.0366	0.1423	0.0029	0.0423	0.103	0.0166	0.0183	0.0062	0.0032	0.0144	0.0145	0.1331	0.0227	0.1189	0.0395	0.0028
4	rs937943	37595153	1.01	0.120031835070186	1.14	0.0581452072437857	1.01548250124409	0.047155529622295	0.0078	0.0102	0.0932	0.0145	0.0493	0.0165	0.0229	0.028	0.0026	0.0333	0.0366	0.1418	0.0029	0.0424	0.1042	0.0165	0.0183	0.0062	0.0032	0.0143	0.0144	0.1328	0.0227	0.1187	0.0394	0.0027
4	rs2940995	37596294	1.01	0.120031835070186	1.14	0.0581452072437857	1.02439392970389	0.0499226334494273	0.0078	0.0101	0.0936	0.0146	0.0494	0.0166	0.0229	0.0278	0.0026	0.0332	0.0367	0.1415	0.0029	0.0427	0.1041	0.0163	0.018	0.006	0.0032	0.0143	0.0143	0.1333	0.0227	0.1185	0.0395	0.0026
4	rs76464012	37596997	1.01	0.120031835070186	1.14	0.0581452072437857	1.0379509298782	0.0470961458690523	0.0079	0.0101	0.0936	0.0146	0.0494	0.0166	0.0229	0.0278	0.0026	0.033	0.0367	0.1414	0.0028	0.0427	0.1042	0.0163	0.018	0.0061	0.0032	0.0143	0.0143	0.1335	0.0227	0.1185	0.0394	0.0026
4	rs6856055	37597120	1.01	0.120031835070186	1.14	0.0581452072437857	1.03847379343646	0.0476317850773616	0.0079	0.0101	0.0936	0.0146	0.0494	0.0167	0.0229	0.0278	0.0026	0.033	0.0367	0.1414	0.0028	0.0427	0.1042	0.0162	0.018	0.0061	0.0032	0.0143	0.0143	0.1335	0.0227	0.1185	0.0394	0.0026
4	rs12510608	37597667	1.01	0.120031835070186	1.14	0.0581452072437857	1.02751605584463	0.0467997217724181	0.0079	0.0101	0.0938	0.0146	0.0495	0.0167	0.0228	0.0277	0.0026	0.0329	0.0367	0.1412	0.0028	0.0427	0.1042	0.0162	0.0181	0.0061	0.0032	0.0144	0.0142	0.1336	0.0227	0.1184	0.0394	0.0026
4	rs2940990	37600878	1.01	0.120031835070186	1.14	0.0581452072437857	1.00996126095496	0.0361594049063466	0.0079	0.01	0.094	0.0147	0.0497	0.0169	0.0228	0.0278	0.0026	0.0329	0.0372	0.1403	0.0027	0.0429	0.1038	0.0161	0.0182	0.0061	0.0031	0.0146	0.0141	0.1339	0.0227	0.1182	0.0395	0.0025
4	rs73807844	37605864	1.01	0.120031835070186	1.14	0.0581452072437857	1.0172103998411	0.0325543087444737	0.0078	0.0099	0.0944	0.0147	0.0499	0.0171	0.0227	0.028	0.0025	0.0328	0.0373	0.139	0.0027	0.0433	0.1036	0.0159	0.0184	0.0061	0.0031	0.0147	0.0139	0.1342	0.0227	0.1183	0.0396	0.0024
4	rs12142	37612526	1.01	0.120031835070186	1.14	0.0581452072437857	1.04484382110102	0.0252455647325569	0.0078	0.0098	0.0946	0.0145	0.0502	0.0171	0.0225	0.0282	0.0025	0.0325	0.0374	0.139	0.0025	0.0438	0.1034	0.0157	0.0185	0.006	0.003	0.0148	0.014	0.1343	0.0226	0.1183	0.0395	0.0024
4	rs16993712	37616989	1.01	0.120031835070186	1.14	0.0581452072437857	1.00909967451835	0.0249785181636325	0.0077	0.0097	0.0948	0.0145	0.0503	0.0172	0.0225	0.0281	0.0024	0.0324	0.0374	0.1389	0.0026	0.0437	0.1033	0.0157	0.0186	0.006	0.0029	0.0148	0.014	0.1347	0.0225	0.1184	0.0394	0.0024
4	rs16993717	37617389	1.01	0.120031835070186	1.14	0.0581452072437857	1.00514023758737	0.0252009633961589	0.0077	0.0097	0.0948	0.0145	0.0503	0.0172	0.0225	0.028	0.0024	0.0323	0.0374	0.1389	0.0026	0.0437	0.1033	0.0157	0.0187	0.006	0.0029	0.0148	0.014	0.1347	0.0225	0.1184	0.0394	0.0024
4	rs116822161	37623570	1.01	0.120031835070186	1.14	0.0581452072437857	1.00299103263534	0.02775595903243	0.0077	0.0096	0.0949	0.0145	0.0504	0.0172	0.0225	0.028	0.0024	0.0322	0.0374	0.1388	0.0026	0.0437	0.1033	0.0156	0.0187	0.006	0.0029	0.0149	0.014	0.135	0.0225	0.1185	0.0391	0.0024
4	rs2174657	37631874	1.01	0.120031835070186	1.15	0.047929882429645	0.990391744895842	0.0267383323651783	0.0076	0.0096	0.095	0.0145	0.0505	0.0173	0.0225	0.0279	0.0024	0.0322	0.0373	0.1388	0.0027	0.0437	0.1034	0.0156	0.0188	0.0059	0.0029	0.0149	0.014	0.1352	0.0224	0.1184	0.039	0.0023
4	rs114336709	37635347	1.01	0.120031835070186	1.15	0.047929882429645	0.993385667792663	0.02775595903243	0.0075	0.0096	0.0951	0.0146	0.0505	0.0173	0.0225	0.0279	0.0024	0.0321	0.0373	0.1387	0.0027	0.0437	0.1034	0.0156	0.0188	0.0059	0.0029	0.0149	0.014	0.1352	0.0224	0.1184	0.039	0.0023
4	rs17605342	37638920	1.02	0.101174939294895	1.14	0.0581452072437857	0.96454358391637	0.0240109040340978	0.0072	0.0095	0.0954	0.0146	0.0508	0.0173	0.0225	0.0278	0.0023	0.0321	0.0373	0.1386	0.0028	0.0436	0.1033	0.0156	0.0189	0.0059	0.0028	0.015	0.0141	0.135	0.0224	0.1181	0.0391	0.0023
4	rs62297180	37638977	1.02	0.101174939294895	1.14	0.0581452072437857	0.964628149547375	0.0241417796437503	0.0072	0.0095	0.0955	0.0146	0.0508	0.0173	0.0225	0.0278	0.0023	0.0321	0.0373	0.1386	0.0028	0.0436	0.1033	0.0156	0.0189	0.0059	0.0028	0.015	0.0141	0.135	0.0224	0.1181	0.0391	0.0023
4	rs6818798	37640483	1.02	0.101174939294895	1.14	0.0581452072437857	0.96767454663473	0.0240109040340978	0.0072	0.0095	0.0955	0.0146	0.0508	0.0173	0.0225	0.0278	0.0023	0.032	0.0373	0.1386	0.0028	0.0436	0.1033	0.0156	0.019	0.0059	0.0028	0.015	0.0142	0.135	0.0224	0.118	0.0391	0.0023
4	rs17495240	37643300	1.02	0.101174939294895	1.14	0.0581452072437857	0.966658641213985	0.0322033852047225	0.0072	0.0095	0.0955	0.0146	0.0508	0.0173	0.0225	0.0278	0.0023	0.032	0.0373	0.1386	0.0028	0.0436	0.1033	0.0156	0.019	0.006	0.0028	0.015	0.0142	0.135	0.0224	0.118	0.0391	0.0023
4	rs9790339	37651814	1.02	0.101174939294895	1.14	0.0581452072437857	0.980069869019948	0.0373815974340886	0.0072	0.0096	0.0956	0.0146	0.0508	0.0174	0.0226	0.028	0.0023	0.0315	0.0375	0.139	0.0029	0.0434	0.1032	0.0157	0.0191	0.006	0.0029	0.0152	0.0144	0.1346	0.0225	0.1173	0.0389	0.0024
4	rs11096894	37653061	1.02	0.101174939294895	1.14	0.0581452072437857	0.973269876397664	0.031754780831074	0.0072	0.0097	0.0956	0.0146	0.0508	0.0174	0.0226	0.028	0.0023	0.0315	0.0375	0.1391	0.0029	0.0433	0.1032	0.0157	0.0191	0.006	0.0029	0.0152	0.0145	0.1345	0.0225	0.1173	0.0389	0.0024
4	rs11932379	37655808	1.02	0.101174939294895	1.14	0.0581452072437857	0.961247909195388	0.0666870160344164	0.0071	0.0097	0.0958	0.0144	0.0508	0.0174	0.0225	0.028	0.0023	0.0313	0.0375	0.1393	0.0031	0.0432	0.1034	0.0156	0.019	0.006	0.0029	0.0152	0.0146	0.1342	0.0226	0.117	0.0388	0.0025
4	rs73147230	37658500	1.02	0.101174939294895	1.09	0.136985182682918	0.945091052509263	0.0459741297644504	0.0071	0.0097	0.0959	0.0144	0.0508	0.0174	0.0225	0.0281	0.0023	0.0312	0.0375	0.1394	0.0031	0.0432	0.1035	0.0156	0.0189	0.006	0.0029	0.0152	0.0146	0.134	0.0227	0.1168	0.0388	0.0025
4	rs2089346	37660404	1.02	0.101174939294895	1.09	0.136985182682918	0.929630749313964	0.046032885392933	0.0071	0.0097	0.096	0.0144	0.0508	0.0174	0.0225	0.0281	0.0023	0.0312	0.0375	0.1394	0.0032	0.0432	0.1036	0.0156	0.0189	0.006	0.0029	0.0152	0.0147	0.1339	0.0228	0.1167	0.0388	0.0025
4	rs117398650	37661074	1.03	0.0846525390220556	1.09	0.136985182682918	0.828864022490133	0.0293157949813175	0.007	0.0098	0.0965	0.0141	0.0508	0.0173	0.0225	0.0281	0.0023	0.0311	0.0377	0.1397	0.0035	0.0428	0.1046	0.0155	0.0188	0.0059	0.0029	0.0153	0.0149	0.1331	0.023	0.1158	0.0388	0.0024
4	rs17495467	37663748	1.04	0.0702833737600549	1.09	0.136985182682918	1.02448060337571	0.0189790100433625	0.0063	0.0097	0.0991	0.013	0.0509	0.0167	0.022	0.0284	0.0021	0.0309	0.0375	0.1413	0.0056	0.041	0.1092	0.015	0.0183	0.0054	0.0027	0.0154	0.0153	0.1309	0.0236	0.1132	0.0388	0.002
4	rs6855306	37666976	1.04	0.0702833737600549	1.04	0.276253925711104	1.4893919421161	0.0389488455233696	0.006	0.0097	0.1	0.0126	0.0509	0.0165	0.0218	0.0284	0.0021	0.0308	0.0374	0.1418	0.0065	0.0404	0.111	0.0148	0.0181	0.0052	0.0026	0.0154	0.0154	0.13	0.0239	0.1122	0.0389	0.0019
4	rs11730735	37667864	1.04	0.0702833737600549	1.04	0.276253925711104	1.54189629945321	0.0317051155793327	0.006	0.0097	0.1001	0.0126	0.0509	0.0165	0.0218	0.0284	0.0021	0.0308	0.0374	0.1418	0.0066	0.0404	0.111	0.0148	0.0181	0.0052	0.0026	0.0154	0.0154	0.1299	0.024	0.1121	0.0389	0.0019
4	rs114780946	37672653	1.05	0.0578850268271129	1.03	0.312927433563081	1.82411160215566	0.0288389034516095	0.0059	0.0096	0.1001	0.0126	0.0511	0.0164	0.0217	0.0283	0.0021	0.0309	0.0374	0.1417	0.007	0.0405	0.1111	0.0148	0.0183	0.0051	0.0025	0.0156	0.0155	0.1293	0.024	0.1119	0.0392	0.0019
4	rs11096895	37672875	1.05	0.0578850268271129	1.03	0.312927433563081	1.82723329150288	0.0227633017649062	0.0059	0.0096	0.1001	0.0126	0.0511	0.0164	0.0217	0.0283	0.0021	0.0309	0.0374	0.1417	0.007	0.0405	0.1111	0.0148	0.0183	0.0051	0.0025	0.0156	0.0155	0.1292	0.024	0.1119	0.0392	0.0019
4	rs4832930	37673626	1.05	0.0578850268271129	1.02	0.35283343175317	1.79866893486883	0.0181326917370171	0.0058	0.0096	0.1002	0.0125	0.0511	0.0164	0.0217	0.0283	0.0021	0.0309	0.0374	0.1417	0.007	0.0405	0.1112	0.0148	0.0183	0.005	0.0025	0.0156	0.0155	0.1292	0.0241	0.1118	0.0392	0.0019
4	rs78587598	37677818	1.05	0.0578850268271129	1.02	0.35283343175317	1.71749976854793	0.0187463260199467	0.0058	0.0096	0.1004	0.0125	0.0512	0.0164	0.0216	0.0281	0.0021	0.0308	0.0374	0.1418	0.007	0.0405	0.1115	0.0149	0.0184	0.005	0.0025	0.0156	0.0156	0.1286	0.0241	0.1117	0.0395	0.0019
4	rs57596844	37677979	1.05	0.0578850268271129	1.02	0.35283343175317	1.7132862158691	0.0180566899876586	0.0058	0.0096	0.1004	0.0125	0.0512	0.0164	0.0216	0.0281	0.0021	0.0308	0.0374	0.1418	0.007	0.0405	0.1115	0.0149	0.0184	0.005	0.0025	0.0156	0.0156	0.1286	0.0241	0.1117	0.0395	0.0019
4	rs13104247	37688737	1.05	0.0578850268271129	1.02	0.35283343175317	1.73143020606326	0.0296517909980585	0.0058	0.0095	0.1007	0.0123	0.0513	0.0163	0.0214	0.0281	0.0022	0.031	0.0375	0.1421	0.0071	0.0405	0.1124	0.0147	0.0185	0.0049	0.0025	0.0154	0.0156	0.1271	0.024	0.1114	0.0401	0.002
4	rs76506042	37688932	1.05	0.0578850268271129	1.02	0.35283343175317	1.72551551018633	0.029172343869827	0.0058	0.0095	0.1007	0.0123	0.0513	0.0163	0.0214	0.0281	0.0022	0.031	0.0375	0.1421	0.0071	0.0406	0.1124	0.0147	0.0184	0.0049	0.0025	0.0154	0.0156	0.1271	0.024	0.1114	0.0401	0.002
4	rs16988317	37693186	1.05	0.0578850268271129	1.02	0.35283343175317	1.7266767662308	0.0295556098826515	0.0058	0.0095	0.1007	0.0122	0.0513	0.0162	0.0214	0.0281	0.0022	0.031	0.0375	0.1422	0.0071	0.0406	0.1125	0.0148	0.0184	0.0049	0.0025	0.0154	0.0156	0.127	0.024	0.1114	0.0402	0.002
4	rs6840112	37695070	1.05	0.0578850268271129	1.02	0.35283343175317	1.70087742656885	0.0330080728018168	0.0058	0.0094	0.1007	0.0122	0.0513	0.0162	0.0214	0.0281	0.0022	0.031	0.0374	0.1422	0.0072	0.0406	0.1125	0.0148	0.0184	0.0049	0.0026	0.0154	0.0156	0.127	0.024	0.1114	0.0402	0.002
4	rs6824043	37695721	1.05	0.0578850268271129	1.01	0.39608418712213	1.70266317853216	0.0381886055427762	0.0058	0.0094	0.1007	0.0122	0.0513	0.0162	0.0214	0.0282	0.0022	0.031	0.0375	0.1422	0.0072	0.0406	0.1125	0.0148	0.0184	0.0049	0.0026	0.0153	0.0156	0.127	0.024	0.1114	0.0402	0.002
4	rs10517423	37696244	1.05	0.0578850268271129	1.01	0.39608418712213	1.69856743204442	0.0349557516974233	0.0058	0.0094	0.1007	0.0122	0.0512	0.0162	0.0213	0.0282	0.0022	0.031	0.0375	0.1422	0.0072	0.0407	0.1125	0.0148	0.0183	0.0049	0.0026	0.0153	0.0156	0.1269	0.024	0.1114	0.0402	0.002
4	rs6831628	37697032	1.05	0.0578850268271129	1	0.442785362986439	1.6464710603491	0.0306704717898915	0.0057	0.0094	0.101	0.0121	0.051	0.0161	0.0212	0.0283	0.0022	0.0309	0.0373	0.1425	0.0072	0.0406	0.1126	0.0148	0.0183	0.0049	0.0028	0.0153	0.0156	0.1266	0.0241	0.1112	0.0404	0.002
4	rs1477538	37697723	1.05	0.0578850268271129	1	0.442785362986439	1.70360884336444	0.0308663190889383	0.0058	0.0093	0.1014	0.0119	0.0508	0.016	0.0213	0.0284	0.0022	0.0309	0.0372	0.1423	0.0073	0.0405	0.113	0.0149	0.0181	0.005	0.0028	0.0153	0.0156	0.1265	0.0241	0.1112	0.0406	0.002
4	rs2009494	37698453	1.05	0.0578850268271129	1	0.442785362986439	1.65436846229413	0.0322033852047225	0.0058	0.0093	0.1014	0.0117	0.0507	0.0158	0.0213	0.0285	0.0022	0.031	0.0372	0.1423	0.0072	0.0406	0.1132	0.0148	0.0178	0.0049	0.0027	0.0153	0.0156	0.1266	0.0241	0.1114	0.0408	0.002
4	rs17423781	37701453	1.06	0.0472756964826134	0.98	0.546929419532092	1.095475638496	0.0268301042016976	0.0058	0.0094	0.1017	0.0114	0.0508	0.0156	0.0209	0.0285	0.0023	0.0311	0.0371	0.1418	0.0066	0.0407	0.1138	0.0154	0.0177	0.0047	0.0026	0.015	0.0158	0.1264	0.0245	0.1116	0.0411	0.0021
4	rs13122883	37702059	1.06	0.0472756964826134	0.98	0.546929419532092	1.00075785126645	0.0206063657619705	0.0058	0.0093	0.1019	0.0113	0.0508	0.0157	0.021	0.0286	0.0024	0.0312	0.0372	0.1414	0.0064	0.0409	0.114	0.0155	0.0177	0.0047	0.0026	0.015	0.0158	0.1263	0.0246	0.1115	0.0409	0.0021
4	rs116719413	37703149	1.06	0.0472756964826134	0.98	0.546929419532092	0.948363742796454	0.0245804780415824	0.0058	0.0093	0.102	0.0113	0.0509	0.0156	0.0209	0.0286	0.0024	0.0313	0.0372	0.1411	0.0063	0.041	0.1142	0.0155	0.0176	0.0046	0.0026	0.0149	0.0158	0.1262	0.0247	0.1115	0.0408	0.0021
4	rs13115041	37707375	1.06	0.0472756964826134	0.98	0.546929419532092	0.909237437331021	0.0244924375674286	0.0058	0.0093	0.1021	0.0112	0.0508	0.0156	0.0209	0.0287	0.0024	0.0315	0.0372	0.141	0.0063	0.041	0.1144	0.0156	0.0176	0.0046	0.0025	0.015	0.0158	0.1261	0.0247	0.1115	0.0406	0.0021
4	rs34445420	37710881	1.06	0.0472756964826134	0.98	0.546929419532092	0.89214219841812	0.0208906907801202	0.0058	0.0093	0.1021	0.0112	0.0508	0.0156	0.021	0.0287	0.0024	0.0315	0.0373	0.1409	0.0062	0.0409	0.1145	0.0156	0.0176	0.0046	0.0025	0.015	0.0159	0.126	0.0247	0.1115	0.0406	0.0021
4	rs17578057	37715430	1.06	0.0472756964826134	0.98	0.546929419532092	0.871046463380941	0.021176898357492	0.0058	0.0093	0.1021	0.0112	0.0508	0.0156	0.021	0.0288	0.0024	0.0315	0.0373	0.141	0.0062	0.0409	0.1145	0.0156	0.0175	0.0045	0.0025	0.015	0.0159	0.126	0.0247	0.1114	0.0406	0.0021
4	rs11096900	37715995	1.06	0.0472756964826134	0.98	0.546929419532092	0.854741805641443	0.0205254762791252	0.0058	0.0093	0.1021	0.0113	0.0508	0.0156	0.021	0.0287	0.0024	0.0315	0.0373	0.141	0.0062	0.0409	0.1145	0.0156	0.0177	0.0045	0.0025	0.0149	0.0159	0.1259	0.0247	0.1114	0.0406	0.0021
4	rs10028206	37716343	1.06	0.0472756964826134	0.98	0.546929419532092	0.847119046664856	0.0257386459897854	0.0058	0.0093	0.102	0.0113	0.0508	0.0157	0.021	0.0287	0.0024	0.0315	0.0373	0.141	0.0061	0.0409	0.1145	0.0156	0.0177	0.0045	0.0025	0.0149	0.0159	0.1259	0.0248	0.1114	0.0406	0.0021
4	rs77755898	37723596	1.06	0.0472756964826134	0.98	0.546929419532092	0.641339713224767	0.0252455647325569	0.0058	0.0092	0.1026	0.0116	0.0512	0.0152	0.021	0.0289	0.0024	0.0318	0.0378	0.1395	0.0055	0.0413	0.1151	0.0158	0.0178	0.0041	0.0022	0.0148	0.016	0.1253	0.025	0.1108	0.0413	0.0021
4	rs17578113	37731643	1.06	0.0472756964826134	0.98	0.546929419532092	0.594062179898063	0.0260095022447337	0.0058	0.0092	0.1026	0.0119	0.0512	0.0156	0.021	0.0289	0.0024	0.0318	0.038	0.1391	0.0053	0.0415	0.115	0.016	0.0179	0.004	0.0022	0.0147	0.016	0.1251	0.0249	0.1107	0.0415	0.002
4	rs1318127	37734904	1.07	0.0382760853635132	0.98	0.546929419532092	0.58846564835885	0.0335156460607513	0.0058	0.0092	0.1027	0.0119	0.0512	0.0155	0.021	0.0289	0.0024	0.0318	0.038	0.139	0.0053	0.0415	0.115	0.016	0.0179	0.004	0.0022	0.0147	0.016	0.125	0.0249	0.1107	0.0415	0.002
4	rs116335485	37734991	1.07	0.0382760853635132	0.98	0.546929419532092	0.598927761892201	0.0345931221457709	0.0058	0.0092	0.1027	0.0119	0.0512	0.0155	0.021	0.0289	0.0024	0.0318	0.038	0.1391	0.0053	0.0415	0.1149	0.016	0.0179	0.004	0.0022	0.0147	0.016	0.1251	0.0249	0.1106	0.0415	0.002
4	rs2995988	37738289	1.07	0.0382760853635132	0.98	0.546929419532092	0.593788609057006	0.0374887469099659	0.0058	0.0092	0.1028	0.0119	0.0512	0.0155	0.021	0.0289	0.0024	0.0318	0.038	0.1391	0.0053	0.0415	0.1149	0.016	0.0179	0.004	0.0022	0.0147	0.0161	0.125	0.0249	0.1107	0.0415	0.002
4	rs17423995	37740236	1.07	0.0382760853635132	0.97	0.604552021827049	0.592694909181481	0.0396608360676342	0.0058	0.0092	0.1027	0.0119	0.0512	0.0155	0.021	0.0289	0.0024	0.0318	0.038	0.1391	0.0053	0.0415	0.115	0.016	0.0179	0.004	0.0022	0.0147	0.0161	0.1251	0.0249	0.1107	0.0414	0.002
4	rs35918801	37748195	1.07	0.0382760853635132	0.96	0.665984986819169	0.572764951799743	0.0393315022812754	0.0058	0.0092	0.1029	0.0119	0.0512	0.0155	0.021	0.0289	0.0024	0.0319	0.038	0.139	0.0052	0.0414	0.1151	0.016	0.0179	0.004	0.0021	0.0147	0.0161	0.125	0.0249	0.1107	0.0414	0.002
4	rs73147123	37753508	1.07	0.0382760853635132	0.96	0.665984986819169	0.541698020829953	0.0351637452472248	0.0059	0.0092	0.1029	0.0119	0.0511	0.0155	0.021	0.0289	0.0024	0.0318	0.038	0.1389	0.0052	0.0412	0.1152	0.016	0.0179	0.004	0.0022	0.0146	0.0161	0.1248	0.0253	0.1107	0.0414	0.002
4	rs74403048	37761473	1.08	0.0307113420574436	0.96	0.665984986819169	0.359165035139339	0.0550250321670733	0.0059	0.009	0.1031	0.012	0.0517	0.0153	0.0206	0.0289	0.0025	0.0322	0.0391	0.1378	0.0036	0.0421	0.1165	0.016	0.0176	0.0036	0.0017	0.0145	0.0164	0.1239	0.026	0.1096	0.0425	0.0019
4	rs1559687	37768632	1.08	0.0307113420574436	0.96	0.665984986819169	0.672131393293807	0.114873793652153	0.0061	0.0089	0.1032	0.012	0.0519	0.0151	0.0214	0.0287	0.0025	0.0324	0.0396	0.1383	0.0022	0.0421	0.1164	0.017	0.0171	0.0031	0.0014	0.0146	0.0164	0.1222	0.0263	0.1098	0.0434	0.0018
4	rs75291742	37768997	1.07	0.0382760853635132	0.96	0.665984986819169	0.61920030714493	0.114360159248275	0.0061	0.0089	0.1032	0.012	0.0519	0.015	0.0214	0.0287	0.0025	0.0324	0.0396	0.1383	0.0021	0.0421	0.1164	0.0171	0.0171	0.0031	0.0014	0.0146	0.0164	0.1221	0.0263	0.1098	0.0435	0.0018
4	rs929958	37769060	1.07	0.0382760853635132	0.96	0.665984986819169	0.587852890793505	0.0950290950788296	0.0061	0.0089	0.1032	0.012	0.0519	0.015	0.0214	0.0287	0.0025	0.0324	0.0396	0.1383	0.0021	0.0421	0.1164	0.0171	0.0171	0.0031	0.0014	0.0146	0.0164	0.1221	0.0263	0.1098	0.0435	0.0018
4	rs75156619	37772876	1.07	0.0382760853635132	0.96	0.665984986819169	0.570279258724574	0.123914232541766	0.0061	0.0089	0.1032	0.0121	0.0519	0.0152	0.0214	0.0287	0.0025	0.0324	0.0396	0.1383	0.0021	0.042	0.1165	0.0172	0.0168	0.0031	0.0014	0.0145	0.0164	0.1222	0.0263	0.1098	0.0436	0.0018
4	rs77315491	37774537	1.07	0.0382760853635132	0.96	0.665984986819169	0.555736578018403	0.155676690275074	0.0061	0.0089	0.1033	0.0122	0.0517	0.0153	0.0214	0.0285	0.0025	0.0324	0.0395	0.1381	0.0021	0.042	0.117	0.0174	0.0164	0.0031	0.0014	0.0146	0.0165	0.1223	0.0262	0.1096	0.0438	0.0018
4	rs34021170	37775442	1.07	0.0382760853635132	0.96	0.665984986819169	0.50687092122047	0.151385858353115	0.0061	0.0089	0.1034	0.0123	0.0517	0.0154	0.0213	0.0283	0.0025	0.0324	0.0395	0.1379	0.0021	0.042	0.1173	0.0175	0.0161	0.0031	0.0013	0.0146	0.0166	0.1224	0.0262	0.1095	0.0439	0.0018
4	rs62299533	37775720	1.07	0.0382760853635132	0.95	0.731303845289611	0.530615319993746	0.161269788849261	0.0061	0.0089	0.1033	0.0123	0.0517	0.0154	0.0213	0.0283	0.0025	0.0324	0.0395	0.1379	0.0021	0.042	0.1173	0.0175	0.0161	0.0031	0.0013	0.0146	0.0165	0.1224	0.0262	0.1094	0.0439	0.0018
4	rs41457545	37779321	1.07	0.0382760853635132	0.95	0.731303845289611	0.445322768741067	0.193963484388517	0.0061	0.0089	0.1033	0.0123	0.0517	0.0154	0.0213	0.028	0.0024	0.0325	0.0396	0.1381	0.0021	0.0421	0.1175	0.0175	0.016	0.0031	0.0012	0.0145	0.0164	0.1225	0.0264	0.1093	0.0439	0.0018
4	rs2995967	37779876	1.07	0.0382760853635132	0.95	0.731303845289611	0.440685584374926	0.24902115352477	0.0062	0.0089	0.1032	0.0123	0.0517	0.0154	0.0212	0.028	0.0024	0.0325	0.0396	0.138	0.0022	0.042	0.1177	0.0175	0.016	0.0031	0.0012	0.0144	0.0164	0.1226	0.0264	0.1093	0.044	0.0018
4	rs76597126	37783040	1.07	0.0382760853635132	0.95	0.731303845289611	0.451902975369823	0.28820422044287	0.0062	0.0089	0.1031	0.0123	0.0517	0.0156	0.0213	0.0279	0.0024	0.0324	0.0395	0.138	0.0022	0.042	0.1176	0.0175	0.0161	0.0031	0.0012	0.0144	0.0163	0.1229	0.0265	0.1092	0.0439	0.0018
4	rs75113292	37783203	1.07	0.0382760853635132	0.95	0.731303845289611	0.44615761415181	0.292088675716606	0.0062	0.0089	0.1031	0.0123	0.0517	0.0156	0.0213	0.0279	0.0024	0.0324	0.0395	0.138	0.0023	0.042	0.1176	0.0175	0.0161	0.0031	0.0012	0.0144	0.0163	0.1228	0.0265	0.1092	0.0439	0.0018
4	rs1364828	37787772	1.07	0.0382760853635132	0.95	0.731303845289611	0.356335494391652	0.167325355761011	0.0062	0.009	0.1029	0.0126	0.0519	0.0158	0.0214	0.0278	0.0025	0.0318	0.0393	0.1378	0.0024	0.0422	0.1171	0.0175	0.0162	0.0031	0.0012	0.0143	0.0162	0.1238	0.0266	0.1087	0.0442	0.0018
4	rs2911890	37796311	1.07	0.0382760853635132	0.95	0.731303845289611	0.411645665683601	0.256125040364968	0.0062	0.009	0.1028	0.0128	0.0521	0.0159	0.0215	0.0276	0.0024	0.0319	0.0391	0.1376	0.0024	0.0423	0.1167	0.0175	0.0164	0.003	0.0012	0.0143	0.0161	0.1246	0.0266	0.1084	0.0441	0.0018
4	rs2995958	37799735	1.07	0.0382760853635132	0.95	0.731303845289611	0.43353940443422	0.305866931429557	0.0063	0.0092	0.1021	0.0128	0.0523	0.016	0.0216	0.0274	0.0023	0.0321	0.0393	0.1373	0.0027	0.0426	0.116	0.0175	0.0163	0.0029	0.0012	0.0142	0.0161	0.126	0.0262	0.1083	0.0438	0.0016
4	rs2911883	37801732	1.07	0.0382760853635132	0.96	0.665984986819169	0.425284998509469	0.282699237565896	0.0063	0.0092	0.1021	0.0128	0.0523	0.016	0.0216	0.0274	0.0023	0.0321	0.0394	0.1373	0.0026	0.0426	0.1159	0.0175	0.0164	0.003	0.0012	0.0142	0.0161	0.126	0.0262	0.1083	0.0438	0.0016
4	rs4832956	37816879	1.07	0.0382760853635132	0.95	0.731303845289611	0.380283518940924	0.355035268164582	0.0063	0.0092	0.1019	0.013	0.0524	0.0159	0.0214	0.0273	0.0022	0.0323	0.0394	0.1372	0.0026	0.0427	0.116	0.0172	0.0164	0.0029	0.0012	0.0143	0.0162	0.1259	0.0262	0.1085	0.0441	0.0015
4	rs2911918	37819508	1.07	0.0382760853635132	0.96	0.665984986819169	0.436898595555862	0.374801309658333	0.0063	0.0092	0.1019	0.013	0.0524	0.0159	0.0214	0.0274	0.0024	0.0323	0.0395	0.1372	0.0026	0.0427	0.116	0.0172	0.0164	0.0029	0.0012	0.0143	0.0162	0.1259	0.0261	0.1083	0.0441	0.0015
4	rs2911916	37820588	1.07	0.0382760853635132	0.96	0.665984986819169	0.443120097103458	0.381541645720922	0.0063	0.0092	0.1019	0.013	0.0525	0.0159	0.0214	0.0274	0.0024	0.0323	0.0394	0.1372	0.0027	0.0426	0.116	0.0172	0.0164	0.0029	0.0012	0.0142	0.0162	0.1259	0.0261	0.1083	0.0441	0.0015
4	rs2241499	37828170	1.07	0.0382760853635132	0.96	0.665984986819169	0.447829612514005	0.441002003949824	0.0063	0.0092	0.1019	0.0131	0.0525	0.0159	0.0213	0.0274	0.0024	0.0322	0.0394	0.1373	0.0027	0.0426	0.1162	0.0171	0.0163	0.0029	0.0012	0.0143	0.0161	0.1259	0.0261	0.1084	0.0441	0.0015
4	rs2911906	37834324	1.07	0.0382760853635132	0.96	0.665984986819169	0.437902940545545	0.385627493114963	0.0062	0.0092	0.102	0.0131	0.0525	0.0159	0.0213	0.0272	0.0024	0.032	0.0394	0.1375	0.0027	0.0425	0.1163	0.017	0.0163	0.0029	0.0011	0.0143	0.016	0.1258	0.026	0.1087	0.0441	0.0015
4	rs79272064	37837248	1.07	0.0382760853635132	0.96	0.665984986819169	0.460164526088845	0.412215255089743	0.0063	0.0091	0.1019	0.0132	0.0526	0.0159	0.0213	0.0272	0.0024	0.032	0.0394	0.1376	0.0027	0.0425	0.1162	0.017	0.0163	0.003	0.0012	0.0143	0.016	0.1258	0.026	0.1086	0.0441	0.0015
4	rs2714554	37838383	1.07	0.0382760853635132	0.96	0.665984986819169	0.447232117157351	0.395637179245253	0.0062	0.0091	0.1019	0.0132	0.0526	0.0159	0.0213	0.0272	0.0024	0.032	0.0394	0.1376	0.0027	0.0425	0.1162	0.017	0.0163	0.003	0.0012	0.0143	0.016	0.1258	0.026	0.1086	0.0441	0.0015
4	rs73234708	37840402	1.07	0.0382760853635132	0.96	0.665984986819169	0.474444527809918	0.477868117494258	0.0062	0.0091	0.1019	0.0132	0.0526	0.0159	0.0213	0.0272	0.0024	0.032	0.0394	0.1376	0.0027	0.0425	0.1162	0.017	0.0163	0.003	0.0012	0.0143	0.016	0.1258	0.026	0.1086	0.044	0.0015
4	rs9884895	37843022	1.07	0.0382760853635132	0.96	0.665984986819169	0.48557343492309	0.463297350503454	0.0062	0.0091	0.1018	0.0132	0.0526	0.0159	0.0213	0.0272	0.0024	0.032	0.0394	0.1376	0.0027	0.0425	0.1162	0.0169	0.0164	0.003	0.0012	0.0143	0.016	0.1258	0.026	0.1086	0.0441	0.0015
4	rs10001580	37851856	1.07	0.0382760853635132	0.95	0.731303845289611	0.47690680541777	0.489417562589733	0.0062	0.0091	0.1016	0.0132	0.0526	0.0159	0.0212	0.0273	0.0024	0.032	0.0395	0.1376	0.0028	0.0426	0.1162	0.0168	0.0165	0.003	0.0012	0.0143	0.016	0.126	0.0259	0.1085	0.044	0.0015
4	rs6811224	37858385	1.07	0.0382760853635132	0.95	0.731303845289611	0.346811716325973	0.440604161254861	0.0061	0.0089	0.1011	0.0132	0.0526	0.0159	0.0213	0.0274	0.0022	0.032	0.0397	0.1375	0.003	0.0432	0.1162	0.0164	0.017	0.0032	0.0012	0.0142	0.016	0.1262	0.0259	0.1081	0.044	0.0015
4	rs28627228	37866383	1.07	0.0382760853635132	0.95	0.731303845289611	0.267432463749806	0.487510419262936	0.0062	0.0088	0.1004	0.0132	0.0526	0.016	0.0212	0.0276	0.0023	0.032	0.0401	0.1373	0.0031	0.0438	0.1161	0.016	0.0169	0.0034	0.0015	0.0142	0.016	0.1267	0.0259	0.107	0.0438	0.0018
4	rs11734812	37868667	1.07	0.0382760853635132	0.95	0.731303845289611	0.241158754030628	0.488736220345517	0.0062	0.0088	0.1003	0.0132	0.0526	0.0159	0.0212	0.0276	0.0023	0.032	0.0401	0.1373	0.0031	0.0438	0.1161	0.016	0.0169	0.0034	0.0015	0.0142	0.016	0.1268	0.026	0.1069	0.0438	0.0018
4	rs78678504	37869505	1.07	0.0382760853635132	0.95	0.731303845289611	0.244285458529366	0.532682557534753	0.0062	0.0088	0.1003	0.0132	0.0526	0.0159	0.0212	0.0276	0.0023	0.032	0.0401	0.1373	0.0031	0.0438	0.1161	0.016	0.0169	0.0034	0.0015	0.0142	0.016	0.1268	0.026	0.1069	0.0438	0.0018
4	rs62297405	37875971	1.07	0.0382760853635132	0.95	0.731303845289611	0.199565498950176	0.469489047360498	0.0062	0.0086	0.1	0.0132	0.0526	0.016	0.0211	0.0276	0.0023	0.0319	0.0403	0.1373	0.0033	0.0439	0.1164	0.016	0.0168	0.0034	0.0016	0.0142	0.016	0.1269	0.0262	0.1065	0.0438	0.0019
4	rs10012419	37876505	1.07	0.0382760853635132	0.95	0.731303845289611	0.194657205265652	0.487238126529828	0.0062	0.0086	0.0998	0.0131	0.0526	0.0159	0.0211	0.0276	0.0024	0.0319	0.0405	0.1372	0.0033	0.044	0.1163	0.016	0.0168	0.0035	0.0016	0.0142	0.016	0.1268	0.0263	0.1065	0.0438	0.002
4	rs28705371	37878194	1.07	0.0382760853635132	0.95	0.731303845289611	0.227363354785425	0.563108761045258	0.0063	0.0085	0.0994	0.0131	0.0524	0.0157	0.021	0.0275	0.0024	0.0319	0.0405	0.1373	0.0033	0.044	0.1167	0.0158	0.0167	0.0036	0.0017	0.0142	0.0159	0.1271	0.0264	0.1063	0.0437	0.0021
4	rs6531592	37882167	1.07	0.0382760853635132	0.95	0.731303845289611	0.157760697651489	0.585947036369679	0.0063	0.0085	0.0974	0.0127	0.0522	0.015	0.0202	0.0278	0.0027	0.0321	0.0407	0.137	0.0036	0.0447	0.1179	0.0154	0.0168	0.0036	0.002	0.014	0.0155	0.1279	0.0272	0.1062	0.0438	0.0024
4	rs9996566	37884116	1.07	0.0382760853635132	0.95	0.731303845289611	0.154552635720142	0.53546926580406	0.0063	0.0085	0.0965	0.0126	0.0514	0.0145	0.0198	0.0281	0.0028	0.0321	0.0405	0.1388	0.0036	0.0452	0.1182	0.0151	0.0167	0.0038	0.0021	0.0139	0.0153	0.1284	0.0272	0.1064	0.0434	0.0026
4	rs6531594	37894540	1.05	0.0578850268271129	0.95	0.731303845289611	0.137210299781596	0.506529578772259	0.0061	0.0088	0.0955	0.0124	0.0494	0.0126	0.0171	0.0296	0.003	0.0314	0.0393	0.1411	0.0035	0.0467	0.1216	0.0131	0.0162	0.0045	0.0025	0.0135	0.0143	0.1318	0.0274	0.1066	0.0425	0.0031
4	rs6531595	37894646	1.05	0.0578850268271129	0.95	0.731303845289611	0.120599590572218	0.396796699474093	0.0061	0.0088	0.0955	0.0124	0.0494	0.0126	0.0171	0.0296	0.003	0.0314	0.0393	0.1412	0.0035	0.0468	0.1216	0.0131	0.0162	0.0045	0.0025	0.0135	0.0143	0.1318	0.0274	0.1066	0.0425	0.0031
4	rs12649926	37895465	1.05	0.0578850268271129	0.95	0.731303845289611	0.16663418905623	0.448978836297276	0.0061	0.0088	0.0953	0.0123	0.0492	0.0125	0.0169	0.0296	0.003	0.0313	0.0391	0.1413	0.0035	0.047	0.1219	0.013	0.0163	0.0045	0.0025	0.0135	0.0142	0.1323	0.0274	0.1065	0.0424	0.0032
4	rs59938895	37896231	1.05	0.0578850268271129	0.95	0.731303845289611	0.186618896121718	0.445650545682155	0.0061	0.0088	0.0952	0.0123	0.049	0.0125	0.0167	0.0296	0.003	0.0311	0.0389	0.1413	0.0036	0.0472	0.1222	0.013	0.0164	0.0046	0.0025	0.0135	0.0141	0.1328	0.0274	0.1064	0.0423	0.0033
4	rs2995925	37898961	1.02	0.101174939294895	0.95	0.731303845289611	0.283292443928084	0.585519478473959	0.0057	0.009	0.0946	0.0119	0.0473	0.0123	0.0149	0.03	0.0027	0.0303	0.0365	0.1438	0.0038	0.0487	0.1254	0.0124	0.0158	0.0045	0.0027	0.0131	0.0132	0.1374	0.0279	0.1059	0.0405	0.0035
4	rs114728048	37898991	1.02	0.101174939294895	0.95	0.731303845289611	0.303501092470631	0.625597172105467	0.0056	0.009	0.0946	0.0119	0.0473	0.0123	0.0149	0.03	0.0027	0.0303	0.0365	0.1438	0.0038	0.0487	0.1254	0.0124	0.0158	0.0045	0.0027	0.0131	0.0132	0.1374	0.028	0.106	0.0405	0.0035
4	rs3860062	37900779	1.02	0.101174939294895	0.95	0.731303845289611	0.24406760989547	0.521018183963016	0.0055	0.009	0.0951	0.0117	0.0469	0.0121	0.0145	0.03	0.0027	0.0303	0.0362	0.1442	0.0038	0.0487	0.1263	0.0124	0.0158	0.0044	0.0027	0.013	0.013	0.1381	0.0282	0.1055	0.0401	0.0036
4	rs2995923	37901033	1.01	0.120031835070186	0.96	0.665984986819169	0.258764533957481	0.62414990590903	0.0056	0.009	0.095	0.0117	0.0469	0.0121	0.0144	0.0301	0.0027	0.0303	0.0361	0.1442	0.0038	0.0486	0.1263	0.0124	0.0158	0.0044	0.0027	0.013	0.013	0.1382	0.0282	0.1057	0.0401	0.0036
4	rs55985235	37903341	1.01	0.120031835070186	0.96	0.665984986819169	0.208033367414901	0.477461794124753	0.0057	0.0091	0.0948	0.0116	0.0468	0.012	0.0143	0.0301	0.0027	0.0301	0.036	0.1442	0.0038	0.0486	0.1264	0.0124	0.0157	0.0045	0.0028	0.013	0.0129	0.1385	0.0282	0.1065	0.0399	0.0036
4	rs2279028	37903669	1.01	0.120031835070186	0.96	0.665984986819169	0.184602402190149	0.401185530752276	0.0057	0.0091	0.0948	0.0116	0.0467	0.012	0.0143	0.0301	0.0027	0.0301	0.036	0.1443	0.0038	0.0485	0.1264	0.0124	0.0157	0.0045	0.0028	0.013	0.0129	0.1385	0.0282	0.1066	0.0399	0.0036
4	rs2279027	37903756	1.01	0.120031835070186	0.96	0.665984986819169	0.182709493882746	0.413387878526973	0.0057	0.0091	0.0948	0.0117	0.0467	0.012	0.0143	0.0301	0.0027	0.0301	0.0359	0.1442	0.0038	0.0485	0.1264	0.0124	0.0157	0.0045	0.0028	0.013	0.0129	0.1385	0.0282	0.1067	0.0399	0.0036
4	rs35859249	37904089	1.01	0.120031835070186	0.96	0.665984986819169	0.192476896450361	0.407274209569924	0.0057	0.0091	0.095	0.0117	0.0467	0.012	0.0142	0.0301	0.0027	0.0301	0.0359	0.1442	0.0038	0.0484	0.1264	0.0124	0.0158	0.0045	0.0027	0.013	0.0128	0.1385	0.0282	0.1067	0.0399	0.0036
4	rs77762143	37909570	1.01	0.120031835070186	0.96	0.665984986819169	0.207595291279916	0.459807228926517	0.0058	0.009	0.095	0.0117	0.0468	0.012	0.0138	0.0301	0.0026	0.0299	0.0358	0.1445	0.0038	0.0483	0.127	0.0124	0.0158	0.0045	0.0027	0.0129	0.0126	0.1389	0.0279	0.1066	0.04	0.0036
4	rs16994066	37910328	1.01	0.120031835070186	0.96	0.665984986819169	0.214261675293035	0.474755263278929	0.0059	0.0089	0.0949	0.0113	0.0469	0.0121	0.0135	0.0302	0.0026	0.0297	0.0357	0.1448	0.0038	0.0482	0.1281	0.0124	0.0158	0.0046	0.0025	0.013	0.0125	0.1392	0.0277	0.1065	0.0401	0.0035
4	rs2925951	37910836	1.01	0.120031835070186	0.97	0.604552021827049	0.196002938637998	0.4080532925947	0.0059	0.0089	0.0948	0.0112	0.0469	0.0121	0.0132	0.0303	0.0026	0.0296	0.0356	0.1448	0.0038	0.0482	0.1286	0.0123	0.0158	0.0047	0.0026	0.013	0.0124	0.1396	0.0277	0.1063	0.0401	0.0035
4	rs13107074	37912719	1	0.141401729381863	0.98	0.546929419532092	0.176009718637259	0.268907857295775	0.0059	0.0087	0.0953	0.0112	0.0467	0.0123	0.0129	0.0303	0.0027	0.0294	0.0353	0.1456	0.0038	0.0481	0.129	0.0123	0.0158	0.0048	0.0026	0.0129	0.0121	0.1399	0.0276	0.106	0.04	0.0035
4	rs13122144	37914882	1	0.141401729381863	0.98	0.546929419532092	0.183042720646098	0.296581149140287	0.0059	0.0087	0.0956	0.0111	0.0468	0.0122	0.0128	0.0302	0.0027	0.0293	0.035	0.146	0.0038	0.0479	0.129	0.0121	0.0157	0.0048	0.0026	0.0129	0.0119	0.1401	0.0275	0.1061	0.0402	0.0035
4	rs4832743	37925216	0.99	0.165458971998582	0.98	0.546929419532092	0.127303319446402	0.170382409101083	0.0058	0.0085	0.0972	0.011	0.047	0.0127	0.0124	0.0295	0.0029	0.0293	0.0338	0.1468	0.0038	0.0473	0.1293	0.0115	0.0154	0.005	0.0026	0.0127	0.0116	0.1413	0.0272	0.106	0.0408	0.0034
4	rs73236842	37927958	0.99	0.165458971998582	0.99	0.493036143459036	0.129677642518308	0.172364936005545	0.0058	0.0085	0.0972	0.011	0.047	0.0127	0.0123	0.0295	0.0029	0.0293	0.0338	0.1469	0.0038	0.0473	0.1293	0.0115	0.0154	0.005	0.0026	0.0127	0.0116	0.1413	0.0272	0.106	0.0408	0.0034
4	rs115976867	37930699	0.99	0.165458971998582	0.99	0.493036143459036	0.133611874873069	0.183714477515558	0.0058	0.0084	0.0974	0.011	0.047	0.0127	0.0123	0.0294	0.0029	0.0293	0.0338	0.1469	0.0038	0.0473	0.1294	0.0114	0.0155	0.005	0.0026	0.0127	0.0115	0.1413	0.0271	0.1061	0.0408	0.0034
4	rs10010758	37938518	0.98	0.192372589028169	0.99	0.493036143459036	0.0967788910531376	0.121105112509789	0.0059	0.0081	0.1001	0.0109	0.0466	0.0126	0.0117	0.0285	0.003	0.0289	0.0339	0.1477	0.0039	0.0464	0.1298	0.0107	0.0157	0.005	0.0025	0.0125	0.0115	0.1412	0.0272	0.1066	0.0408	0.0035
4	rs17497095	37938710	0.98	0.192372589028169	0.99	0.493036143459036	0.0982749144392843	0.119448674213855	0.0059	0.0081	0.1001	0.0109	0.0466	0.0126	0.0117	0.0284	0.003	0.0289	0.0339	0.1477	0.0039	0.0464	0.1298	0.0107	0.0158	0.005	0.0025	0.0125	0.0115	0.1412	0.0272	0.1065	0.0408	0.0035
4	rs62298461	37939618	0.98	0.192372589028169	0.99	0.493036143459036	0.0949727142219086	0.116075670936253	0.0059	0.0081	0.1	0.0109	0.0466	0.0127	0.0117	0.0284	0.003	0.0289	0.0339	0.1477	0.0039	0.0464	0.1298	0.0108	0.0158	0.005	0.0025	0.0125	0.0115	0.1411	0.0272	0.1065	0.0408	0.0035
4	rs76685358	37948390	0.98	0.192372589028169	0.99	0.493036143459036	0.0974110418693169	0.116937056920894	0.0059	0.0081	0.1001	0.0109	0.0466	0.0127	0.0117	0.0284	0.003	0.0289	0.0338	0.1478	0.0038	0.0465	0.1299	0.0108	0.0158	0.005	0.0025	0.0125	0.0114	0.1412	0.0272	0.1064	0.0408	0.0034
4	rs16994092	37952826	0.98	0.192372589028169	0.99	0.493036143459036	0.0983768609982976	0.117368653990586	0.0059	0.0081	0.1001	0.0109	0.0466	0.0127	0.0117	0.0284	0.003	0.0289	0.0338	0.1478	0.0038	0.0465	0.13	0.0108	0.0158	0.005	0.0025	0.0125	0.0113	0.1412	0.0272	0.1064	0.0407	0.0034
4	rs73236848	37953055	0.98	0.192372589028169	0.99	0.493036143459036	0.0984023579877865	0.117368653990586	0.0059	0.0081	0.1001	0.0109	0.0466	0.0127	0.0117	0.0284	0.003	0.0289	0.0338	0.1478	0.0038	0.0465	0.13	0.0109	0.0158	0.005	0.0025	0.0125	0.0113	0.1412	0.0272	0.1064	0.0407	0.0034
4	rs76982843	37961121	0.98	0.192372589028169	0.99	0.493036143459036	0.0987597506232139	0.113591350677242	0.0059	0.008	0.1004	0.0108	0.0464	0.0127	0.0117	0.0282	0.0031	0.0287	0.034	0.1481	0.0038	0.0467	0.1303	0.0109	0.0158	0.0048	0.0024	0.0125	0.0111	0.1414	0.027	0.1067	0.0406	0.0033
4	rs75193667	37961615	0.98	0.192372589028169	0.99	0.493036143459036	0.0991691934861523	0.114189142361528	0.0059	0.008	0.1004	0.0108	0.0464	0.0126	0.0117	0.0282	0.0031	0.0287	0.034	0.1481	0.0038	0.0467	0.1303	0.0109	0.0157	0.0049	0.0024	0.0125	0.0111	0.1414	0.027	0.1067	0.0406	0.0033
4	rs2890554	37961749	0.98	0.192372589028169	0.99	0.493036143459036	0.103822294473564	0.116419935678412	0.0059	0.008	0.1004	0.0108	0.0464	0.0126	0.0117	0.0282	0.0031	0.0286	0.034	0.1481	0.0038	0.0467	0.1303	0.0109	0.0157	0.005	0.0024	0.0125	0.0111	0.1414	0.027	0.1067	0.0406	0.0033
4	rs6811863	37962186	0.98	0.192372589028169	0.99	0.493036143459036	0.104986494122927	0.117368653990586	0.0059	0.0079	0.1006	0.0108	0.0463	0.0126	0.0116	0.0281	0.0031	0.0287	0.034	0.1482	0.0038	0.0467	0.1306	0.011	0.0157	0.005	0.0024	0.0124	0.011	0.1413	0.027	0.1067	0.0405	0.0033
4	rs1984960	37968024	0.98	0.192372589028169	1	0.442785362986439	0.103243221488882	0.110451525745496	0.006	0.0079	0.1007	0.0107	0.0461	0.0127	0.0117	0.0279	0.003	0.0285	0.034	0.1484	0.0038	0.0466	0.1307	0.0112	0.0158	0.0048	0.0024	0.0124	0.011	0.1413	0.0269	0.1071	0.0404	0.0031
4	rs12650959	37970802	0.98	0.192372589028169	1	0.442785362986439	0.103875037490147	0.115045199489055	0.0059	0.0078	0.1007	0.0107	0.0461	0.0128	0.0117	0.0278	0.003	0.0285	0.034	0.1486	0.0037	0.0466	0.1307	0.0113	0.0158	0.0047	0.0024	0.0124	0.011	0.1413	0.0268	0.1071	0.0404	0.0031
4	rs116537536	37972032	0.98	0.192372589028169	0.98	0.546929419532092	0.0954722850269852	0.0917086021624525	0.0058	0.0076	0.1009	0.0106	0.0456	0.0136	0.0118	0.0274	0.0029	0.0278	0.0337	0.1493	0.0036	0.0459	0.1311	0.0124	0.0163	0.0046	0.0023	0.0124	0.0109	0.1417	0.0264	0.1074	0.0399	0.0029
4	rs114601742	37981120	0.97	0.222305343836028	0.98	0.546929419532092	0.150820376561441	0.105431987062848	0.0057	0.0072	0.1012	0.0105	0.0452	0.0151	0.0121	0.0265	0.0027	0.0265	0.0333	0.1506	0.0034	0.0443	0.1317	0.0145	0.0173	0.0044	0.0022	0.0124	0.0107	0.1423	0.0256	0.1076	0.0393	0.0025
4	rs11737000	37988888	0.97	0.222305343836028	0.98	0.546929419532092	0.159943825955486	0.117800852466429	0.0057	0.0072	0.1012	0.0105	0.0452	0.0152	0.0121	0.0265	0.0027	0.0264	0.0332	0.1506	0.0034	0.0442	0.1317	0.0146	0.0174	0.0044	0.0022	0.0124	0.0106	0.1424	0.0256	0.1076	0.0392	0.0025
4	rs10084926	37996827	0.96	0.255413023536062	0.98	0.546929419532092	0.144160844720397	0.0944724422579487	0.0057	0.0072	0.1012	0.0105	0.0451	0.0153	0.0122	0.0266	0.0027	0.0263	0.0332	0.1508	0.0034	0.0441	0.1318	0.0148	0.0175	0.0044	0.0022	0.0124	0.0106	0.1425	0.0255	0.1076	0.0391	0.0025
4	rs1544867	37997030	0.96	0.255413023536062	0.98	0.546929419532092	0.144128639954004	0.0940756232891506	0.0057	0.0072	0.1013	0.0105	0.0451	0.0154	0.0122	0.0265	0.0027	0.0263	0.0332	0.1508	0.0034	0.044	0.1318	0.0148	0.0175	0.0044	0.0022	0.0124	0.0106	0.1425	0.0255	0.1076	0.0391	0.0025
4	rs77176743	38000020	0.96	0.255413023536062	0.98	0.546929419532092	0.166318633646058	0.0955072512731851	0.0057	0.0071	0.1014	0.0106	0.0451	0.0154	0.0121	0.0265	0.0027	0.0261	0.0331	0.151	0.0034	0.0439	0.1317	0.0152	0.0177	0.0043	0.0022	0.0124	0.0105	0.1426	0.0254	0.1074	0.039	0.0024
4	rs115718732	38002218	0.96	0.255413023536062	0.98	0.546929419532092	0.181527519444748	0.0967869462338897	0.0057	0.0071	0.1015	0.0107	0.0451	0.0155	0.0121	0.0264	0.0027	0.0261	0.033	0.1512	0.0033	0.0439	0.1317	0.0154	0.0178	0.0043	0.0022	0.0123	0.0104	0.1427	0.0254	0.1073	0.0389	0.0024
4	rs62298552	38004726	0.96	0.255413023536062	0.98	0.546929419532092	0.193928877846805	0.0996906297800724	0.0057	0.0071	0.1016	0.0108	0.0451	0.0156	0.0121	0.0263	0.0027	0.026	0.0329	0.1514	0.0033	0.0439	0.1317	0.0156	0.0179	0.0043	0.0022	0.0123	0.0103	0.1427	0.0253	0.1071	0.0389	0.0024
4	rs16994139	38006183	0.96	0.255413023536062	0.98	0.546929419532092	0.205175423530437	0.101726761465826	0.0057	0.0071	0.1017	0.0108	0.0451	0.0156	0.0121	0.0263	0.0027	0.026	0.0329	0.1514	0.0033	0.0439	0.1316	0.0157	0.018	0.0043	0.0022	0.0123	0.0102	0.1427	0.0253	0.107	0.0388	0.0024
4	rs6835205	38007612	0.96	0.255413023536062	0.98	0.546929419532092	0.232717179304112	0.107512540683026	0.0057	0.007	0.1018	0.011	0.045	0.0158	0.0122	0.0263	0.0026	0.0259	0.0327	0.1517	0.0033	0.0437	0.1316	0.0161	0.0182	0.0043	0.0022	0.0123	0.0101	0.1428	0.0252	0.1069	0.0386	0.0023
4	rs73236880	38008591	0.96	0.255413023536062	0.98	0.546929419532092	0.26273886669751	0.115989665167208	0.0056	0.0069	0.1022	0.0113	0.0449	0.0161	0.0123	0.026	0.0025	0.0259	0.0325	0.1523	0.0032	0.0433	0.1313	0.0165	0.0187	0.0042	0.0022	0.0123	0.0101	0.1428	0.0251	0.1064	0.0384	0.0022
4	rs62298553	38011721	0.95	0.291843936447983	0.98	0.546929419532092	0.356761857937275	0.133299183761974	0.0054	0.0066	0.1029	0.012	0.0448	0.0167	0.0125	0.0256	0.0024	0.026	0.0319	0.1535	0.0031	0.0426	0.1308	0.0172	0.0197	0.0039	0.0021	0.0122	0.0103	0.1428	0.025	0.1051	0.038	0.0019
4	rs13132184	38013026	0.95	0.291843936447983	0.97	0.604552021827049	0.372557596261485	0.142841410809335	0.0054	0.0065	0.1032	0.0121	0.0448	0.0169	0.0126	0.0255	0.0024	0.026	0.0318	0.1537	0.0031	0.0421	0.131	0.0174	0.0199	0.0039	0.0021	0.0122	0.0104	0.1429	0.0249	0.1049	0.0379	0.0019
4	rs10501	38016395	0.95	0.291843936447983	0.97	0.604552021827049	0.400769749248371	0.176253736723342	0.0052	0.0064	0.1038	0.0126	0.0446	0.0173	0.0129	0.0252	0.0023	0.026	0.0316	0.1542	0.003	0.041	0.1312	0.0177	0.0205	0.0037	0.002	0.0123	0.0105	0.1428	0.0247	0.1042	0.0378	0.0018
4	rs1364951	38019436	0.95	0.291843936447983	0.97	0.604552021827049	0.403262247731519	0.19344655532836	0.0051	0.0063	0.1044	0.0128	0.0444	0.0174	0.0128	0.025	0.0022	0.0259	0.0315	0.1544	0.0029	0.0404	0.1316	0.0179	0.0206	0.0036	0.002	0.0122	0.0106	0.1428	0.0248	0.1043	0.0377	0.0018
4	rs6833071	38019813	0.95	0.291843936447983	0.97	0.604552021827049	0.409012994669465	0.196035857813429	0.0051	0.0063	0.1044	0.0128	0.0444	0.0174	0.0128	0.025	0.0022	0.0259	0.0315	0.1544	0.0029	0.0403	0.1316	0.018	0.0206	0.0036	0.002	0.0122	0.0106	0.1427	0.0248	0.1043	0.0377	0.0018
4	rs74971654	38019867	0.95	0.291843936447983	0.96	0.665984986819169	0.408727344138922	0.195206015803662	0.0051	0.0063	0.1044	0.0128	0.0444	0.0174	0.0128	0.025	0.0022	0.0259	0.0315	0.1544	0.0029	0.0403	0.1316	0.018	0.0206	0.0036	0.002	0.0122	0.0106	0.1427	0.0248	0.1043	0.0377	0.0018
4	rs112006400	38022167	0.95	0.291843936447983	0.96	0.665984986819169	0.412850345858203	0.197490935376737	0.005	0.0063	0.1044	0.0128	0.0444	0.0175	0.0128	0.025	0.0022	0.0259	0.0315	0.1545	0.0029	0.0403	0.1315	0.018	0.0207	0.0036	0.002	0.0123	0.0106	0.1429	0.0248	0.1042	0.0377	0.0018
4	rs61731607	38023279	0.95	0.291843936447983	0.96	0.665984986819169	0.414171775938967	0.199993765811389	0.005	0.0063	0.1045	0.0129	0.0444	0.0175	0.0129	0.025	0.0022	0.0259	0.0314	0.1545	0.0029	0.0402	0.1314	0.0181	0.0208	0.0036	0.002	0.0123	0.0106	0.1429	0.0248	0.1042	0.0377	0.0018
4	rs10018836	38031927	0.95	0.291843936447983	0.96	0.665984986819169	0.455331356448496	0.229188496529739	0.0049	0.0062	0.1045	0.0131	0.0443	0.0177	0.0129	0.0249	0.0021	0.0259	0.0314	0.1546	0.0029	0.0399	0.1313	0.0184	0.021	0.0035	0.0019	0.0124	0.0106	0.1434	0.0245	0.1042	0.0374	0.0018
4	rs35308860	38035526	0.95	0.291843936447983	0.96	0.665984986819169	0.45919589451922	0.235115774492863	0.0048	0.0062	0.1046	0.013	0.0443	0.0177	0.013	0.0248	0.002	0.0259	0.0314	0.1547	0.0029	0.0398	0.1313	0.0186	0.021	0.0035	0.0019	0.0124	0.0106	0.1434	0.0245	0.1042	0.0373	0.0018
4	rs73241068	38038158	0.95	0.291843936447983	0.96	0.665984986819169	0.451722886318452	0.230830052828632	0.0048	0.0062	0.1043	0.013	0.0443	0.0177	0.013	0.0248	0.002	0.0259	0.0314	0.1548	0.0029	0.0398	0.1313	0.0186	0.021	0.0035	0.0019	0.0125	0.0106	0.1434	0.0245	0.1042	0.0373	0.0018
4	rs114293171	38043856	0.95	0.291843936447983	0.96	0.665984986819169	0.435246864501016	0.225046943191918	0.0048	0.0062	0.1037	0.013	0.0443	0.0178	0.0131	0.0248	0.002	0.026	0.0315	0.1548	0.0029	0.0399	0.1314	0.0187	0.021	0.0035	0.0018	0.0125	0.0107	0.1433	0.0245	0.1042	0.0374	0.0018
4	rs6845120	38047545	0.95	0.291843936447983	0.96	0.665984986819169	0.439796561473479	0.225264306881547	0.0048	0.0062	0.1036	0.0129	0.0443	0.0178	0.0131	0.0248	0.002	0.026	0.0315	0.1549	0.0029	0.0399	0.1314	0.0187	0.021	0.0035	0.0018	0.0125	0.0107	0.1433	0.0245	0.1042	0.0374	0.0018
4	rs79185536	38061012	0.95	0.291843936447983	0.96	0.665984986819169	0.445680465412894	0.219742984921617	0.0048	0.0062	0.1038	0.0129	0.0443	0.0178	0.013	0.0248	0.002	0.026	0.0315	0.155	0.0029	0.0398	0.1313	0.0188	0.021	0.0035	0.0018	0.0125	0.0107	0.1433	0.0245	0.104	0.0374	0.0018
4	rs6857815	38069312	0.95	0.291843936447983	0.96	0.665984986819169	0.44759056730448	0.219850814886909	0.0048	0.0062	0.1038	0.0129	0.0443	0.0178	0.013	0.0248	0.002	0.026	0.0315	0.155	0.0029	0.0398	0.1313	0.0188	0.021	0.0035	0.0018	0.0125	0.0107	0.1433	0.0245	0.104	0.0374	0.0018
4	rs78396145	38069436	0.95	0.291843936447983	0.96	0.665984986819169	0.463623382340429	0.221470341512069	0.0048	0.0062	0.1038	0.0129	0.0443	0.0178	0.013	0.0248	0.002	0.026	0.0315	0.155	0.0029	0.0398	0.1313	0.0191	0.021	0.0035	0.0018	0.0125	0.0107	0.1431	0.0245	0.104	0.0374	0.0018
4	rs115806760	38069938	0.95	0.291843936447983	0.95	0.731303845289611	0.463501804817973	0.221686572135252	0.0048	0.0062	0.1038	0.0129	0.0443	0.0178	0.013	0.0248	0.002	0.026	0.0315	0.155	0.0029	0.0398	0.1313	0.0191	0.021	0.0035	0.0018	0.0125	0.0107	0.1431	0.0245	0.104	0.0374	0.0018
4	rs16994179	38075253	0.95	0.291843936447983	0.95	0.731303845289611	0.471497969677638	0.218880969822173	0.0048	0.0061	0.1039	0.0129	0.0442	0.0179	0.013	0.025	0.0019	0.0261	0.0314	0.1551	0.0029	0.0398	0.1311	0.0192	0.021	0.0035	0.0018	0.0125	0.0107	0.143	0.0245	0.1039	0.0374	0.0018
4	rs114681767	38087628	0.95	0.291843936447983	0.95	0.731303845289611	0.486444252545631	0.217912532524193	0.005	0.0061	0.1039	0.013	0.0442	0.0179	0.0129	0.025	0.002	0.0261	0.0313	0.1552	0.003	0.0398	0.131	0.0193	0.021	0.0035	0.0018	0.0126	0.0108	0.1429	0.0245	0.1037	0.0374	0.0018
4	rs73241091	38094722	0.95	0.291843936447983	0.95	0.731303845289611	0.493939302674756	0.218988660934331	0.005	0.0061	0.104	0.013	0.0441	0.0179	0.0129	0.025	0.002	0.0261	0.0313	0.1552	0.003	0.0398	0.1308	0.0193	0.0211	0.0035	0.0018	0.0126	0.0108	0.143	0.0245	0.1036	0.0374	0.0018
4	rs73241092	38094897	0.95	0.291843936447983	0.95	0.731303845289611	0.510877226791531	0.220930067034867	0.005	0.0061	0.1041	0.013	0.0441	0.0179	0.0128	0.025	0.002	0.0262	0.0313	0.1552	0.003	0.0398	0.1309	0.0193	0.0211	0.0035	0.0018	0.0126	0.0108	0.143	0.0245	0.1035	0.0373	0.0018
4	rs2114014	38103016	0.94	0.331738599837001	0.95	0.731303845289611	0.668012204493672	0.274445166579399	0.0048	0.0059	0.1045	0.0133	0.0436	0.0186	0.013	0.0253	0.0017	0.0266	0.0308	0.156	0.0035	0.0389	0.1303	0.0203	0.0214	0.003	0.0015	0.0128	0.0108	0.1432	0.0241	0.1027	0.0368	0.0018
4	rs117909428	38109757	0.94	0.331738599837001	0.95	0.731303845289611	0.857316006667435	0.368221072650091	0.0047	0.0058	0.1051	0.0134	0.0433	0.019	0.0132	0.0254	0.0016	0.0265	0.03	0.1577	0.0037	0.0384	0.1294	0.0208	0.0214	0.0028	0.0015	0.0129	0.0109	0.1442	0.0235	0.1022	0.0364	0.0017
4	rs11724382	38110276	0.94	0.331738599837001	0.95	0.731303845289611	0.877133353377106	0.370874522362595	0.0047	0.0058	0.1051	0.0134	0.0432	0.019	0.0132	0.0255	0.0016	0.0265	0.0299	0.1578	0.0038	0.0383	0.1293	0.0208	0.0214	0.0027	0.0015	0.0129	0.0109	0.1442	0.0234	0.1022	0.0364	0.0017
4	rs17579792	38110493	0.94	0.331738599837001	0.96	0.665984986819169	0.898783293174625	0.379885244802095	0.0047	0.0058	0.1052	0.0134	0.0432	0.019	0.0132	0.0255	0.0016	0.0264	0.0299	0.1579	0.0038	0.0383	0.1293	0.0209	0.0215	0.0027	0.0015	0.0129	0.0109	0.1443	0.0233	0.1022	0.0363	0.0017
4	rs16994230	38110699	0.94	0.331738599837001	0.96	0.665984986819169	0.921732919460223	0.37912143210905	0.0046	0.0058	0.1053	0.0133	0.0432	0.019	0.0132	0.0255	0.0016	0.0265	0.0299	0.1579	0.0038	0.0383	0.1293	0.0209	0.0215	0.0027	0.0015	0.0128	0.0109	0.1444	0.0233	0.1021	0.0363	0.0017
4	rs17425993	38112534	0.94	0.331738599837001	0.97	0.604552021827049	0.981517371741767	0.39512213763821	0.0046	0.0058	0.1055	0.0133	0.0432	0.0191	0.0132	0.0255	0.0016	0.0266	0.03	0.1579	0.0038	0.0382	0.1292	0.0208	0.0216	0.0026	0.0015	0.0128	0.0109	0.1447	0.0232	0.1018	0.0362	0.0017
4	rs626893	38114374	0.94	0.331738599837001	0.97	0.604552021827049	1.02032362593821	0.395637179245253	0.0046	0.0058	0.1056	0.0133	0.0432	0.0191	0.0132	0.0255	0.0016	0.0267	0.0299	0.1579	0.0039	0.0382	0.1292	0.0208	0.0216	0.0026	0.0015	0.0128	0.0109	0.1446	0.0232	0.1018	0.0362	0.0017
4	rs74726847	38119586	0.94	0.331738599837001	0.97	0.604552021827049	1.02768962027603	0.395894769485772	0.0046	0.0058	0.1056	0.0133	0.0432	0.0191	0.0132	0.0255	0.0016	0.0267	0.0299	0.1579	0.004	0.0382	0.1292	0.0208	0.0216	0.0026	0.0015	0.0128	0.011	0.1444	0.0232	0.1018	0.0361	0.0017
4	rs61295997	38122231	0.94	0.331738599837001	0.97	0.604552021827049	1.04170047057173	0.390110222609675	0.0047	0.0059	0.1057	0.0133	0.0431	0.0192	0.0132	0.0255	0.0017	0.0268	0.0299	0.1579	0.0041	0.0382	0.1292	0.0208	0.0216	0.0026	0.0015	0.0129	0.011	0.144	0.0232	0.1018	0.0361	0.0017
4	rs645469	38122459	0.94	0.331738599837001	0.96	0.665984986819169	1.03716683423334	0.38473267794117	0.0046	0.0059	0.1057	0.0133	0.0431	0.0192	0.0131	0.0255	0.0017	0.0268	0.0299	0.1579	0.0041	0.0382	0.1292	0.0208	0.0216	0.0026	0.0015	0.0129	0.011	0.144	0.0233	0.1017	0.0361	0.0017
4	rs13119350	38131076	0.94	0.331738599837001	0.96	0.665984986819169	1.41105894232445	0.357911873338779	0.0047	0.0059	0.1059	0.0135	0.0428	0.019	0.0132	0.0258	0.0018	0.0269	0.0295	0.1578	0.0052	0.038	0.1282	0.0206	0.0211	0.0026	0.0016	0.013	0.011	0.1446	0.0231	0.1014	0.0364	0.0017
4	rs10517471	38137013	0.94	0.331738599837001	0.97	0.604552021827049	1.3685024361387	0.378103684830662	0.0046	0.0061	0.1061	0.0137	0.0427	0.0187	0.0135	0.0262	0.0017	0.027	0.0291	0.1582	0.0053	0.0378	0.1273	0.0204	0.0208	0.0026	0.0015	0.0131	0.0108	0.1452	0.023	0.1014	0.0367	0.0017
4	rs13110318	38138856	0.94	0.331738599837001	0.97	0.604552021827049	1.36792019926146	0.375435750307716	0.0046	0.0061	0.1061	0.0137	0.0427	0.0187	0.0135	0.0262	0.0017	0.027	0.0291	0.1582	0.0053	0.0378	0.1273	0.0203	0.0208	0.0026	0.0015	0.0131	0.0108	0.1452	0.023	0.1014	0.0367	0.0017
4	rs60200077	38145023	0.94	0.331738599837001	0.97	0.604552021827049	1.34085284759128	0.370874522362595	0.0046	0.0061	0.1061	0.0137	0.0427	0.0186	0.0135	0.0263	0.0017	0.0271	0.0291	0.1583	0.0053	0.0377	0.127	0.0203	0.0207	0.0026	0.0015	0.0132	0.0108	0.1454	0.023	0.1014	0.0367	0.0017
4	rs73241095	38146984	0.94	0.331738599837001	0.97	0.604552021827049	1.33911977664327	0.365950976306509	0.0046	0.0061	0.1061	0.0138	0.0427	0.0186	0.0135	0.0263	0.0017	0.0271	0.0291	0.1583	0.0054	0.0377	0.1269	0.0203	0.0207	0.0026	0.0015	0.0132	0.0108	0.1454	0.023	0.1014	0.0367	0.0017
4	rs71606108	38151259	0.94	0.331738599837001	0.96	0.665984986819169	1.33690652796658	0.350048326218706	0.0047	0.0061	0.106	0.0138	0.0426	0.0185	0.0137	0.0264	0.0017	0.0272	0.0289	0.1585	0.0055	0.0376	0.1264	0.0202	0.0206	0.0026	0.0015	0.0133	0.0108	0.1457	0.023	0.1014	0.0368	0.0017
4	rs596619	38151588	0.94	0.331738599837001	0.96	0.665984986819169	1.30778347712848	0.34483389775437	0.0047	0.0062	0.106	0.0138	0.0426	0.0184	0.0137	0.0264	0.0017	0.0273	0.0289	0.1586	0.0055	0.0376	0.1262	0.0201	0.0206	0.0027	0.0015	0.0133	0.0108	0.1457	0.023	0.1014	0.0368	0.0017
4	rs75737579	38152375	0.94	0.331738599837001	0.96	0.665984986819169	1.31992047030677	0.357411118621469	0.0047	0.0062	0.1063	0.0139	0.0426	0.0184	0.0138	0.0265	0.0017	0.0273	0.0288	0.1588	0.0055	0.0375	0.1258	0.02	0.0206	0.0027	0.0015	0.0134	0.0108	0.1456	0.023	0.1014	0.0367	0.0017
4	rs55641486	38155825	0.94	0.331738599837001	0.96	0.665984986819169	1.41125527347536	0.382944786542925	0.0048	0.0063	0.1075	0.0141	0.0423	0.018	0.014	0.0267	0.0017	0.0274	0.0286	0.1595	0.0056	0.0367	0.1247	0.0196	0.0209	0.0026	0.0014	0.0137	0.0109	0.1456	0.0229	0.1013	0.0367	0.0016
4	rs7671863	38156178	0.94	0.331738599837001	0.96	0.665984986819169	1.41832995002877	0.389725425379494	0.0048	0.0064	0.1075	0.0141	0.0423	0.0181	0.014	0.0268	0.0017	0.0274	0.0287	0.1595	0.0056	0.0366	0.1245	0.0196	0.0209	0.0026	0.0014	0.0138	0.0109	0.1457	0.0228	0.1013	0.0366	0.0016
4	rs6846307	38157421	0.94	0.331738599837001	0.97	0.604552021827049	1.45310546982117	0.382051712386311	0.0049	0.0064	0.1078	0.0142	0.0421	0.0181	0.0141	0.0269	0.0016	0.0276	0.0286	0.1595	0.0057	0.0365	0.1244	0.0194	0.0209	0.0027	0.0014	0.0138	0.011	0.1456	0.0227	0.1014	0.0364	0.0016
4	rs28590643	38161176	0.95	0.291843936447983	0.97	0.604552021827049	1.49400091963629	0.377595098622985	0.0049	0.0066	0.1088	0.0141	0.0418	0.0177	0.0139	0.0269	0.0016	0.0285	0.0284	0.1593	0.0057	0.0361	0.1237	0.0189	0.0208	0.0028	0.0014	0.0139	0.0111	0.1465	0.0227	0.1015	0.036	0.0016
4	rs4832990	38165941	0.95	0.291843936447983	0.98	0.546929419532092	1.47899087484735	0.388699814719388	0.0049	0.0067	0.1097	0.0139	0.0415	0.0175	0.0137	0.0271	0.0016	0.0291	0.0284	0.1595	0.0058	0.0359	0.1242	0.0172	0.0207	0.003	0.0013	0.014	0.0113	0.1468	0.0227	0.1014	0.0357	0.0016
4	rs6842961	38167139	0.95	0.291843936447983	0.98	0.546929419532092	1.36481650568346	0.362930373415725	0.0049	0.0067	0.1098	0.0139	0.0415	0.0174	0.0137	0.0271	0.0016	0.0292	0.0286	0.1595	0.0057	0.0359	0.1243	0.0169	0.0207	0.0031	0.0013	0.014	0.0114	0.1468	0.0227	0.1015	0.0356	0.0016
4	rs77523301	38167402	0.95	0.291843936447983	0.98	0.546929419532092	1.41872337266338	0.368852358568281	0.0049	0.0067	0.1098	0.0139	0.0414	0.0174	0.0137	0.0272	0.0016	0.0292	0.0286	0.1597	0.0056	0.036	0.1244	0.0168	0.0207	0.0031	0.0013	0.014	0.0114	0.1468	0.0227	0.1016	0.0356	0.0014
4	rs79689885	38170624	0.95	0.291843936447983	0.98	0.546929419532092	1.05228077882035	0.398731310189583	0.0051	0.0068	0.111	0.0138	0.0414	0.0171	0.0136	0.0274	0.0017	0.0292	0.0288	0.1592	0.005	0.0362	0.1235	0.0159	0.0206	0.0032	0.0012	0.0139	0.0115	0.1471	0.0228	0.1017	0.0359	0.0014
4	rs11736366	38172352	0.95	0.291843936447983	0.98	0.546929419532092	1.02526080032022	0.383838442072956	0.0052	0.0068	0.111	0.0138	0.0414	0.0171	0.0136	0.0274	0.0017	0.0292	0.0288	0.1592	0.0049	0.0362	0.1234	0.0159	0.0206	0.0032	0.0012	0.0139	0.0115	0.1472	0.0228	0.1017	0.0359	0.0014
4	rs17580198	38179716	0.95	0.291843936447983	0.98	0.546929419532092	1.00798006007752	0.413257542272414	0.0053	0.0069	0.1115	0.0138	0.0414	0.017	0.0136	0.0275	0.0017	0.0294	0.0289	0.1586	0.005	0.0362	0.1231	0.0155	0.0205	0.0033	0.0013	0.014	0.0116	0.1471	0.0228	0.1015	0.036	0.0016
4	rs662479	38180866	0.95	0.291843936447983	0.98	0.546929419532092	0.991759936467952	0.409612677979929	0.0054	0.0069	0.1117	0.0138	0.0414	0.017	0.0137	0.0276	0.0018	0.0295	0.0289	0.1584	0.005	0.0362	0.1229	0.0154	0.0205	0.0033	0.0013	0.014	0.0116	0.147	0.0228	0.1013	0.036	0.0016
4	rs75505897	38183200	0.95	0.291843936447983	0.98	0.546929419532092	1.01047835657998	0.438616383828987	0.0054	0.0069	0.1118	0.0138	0.0413	0.017	0.0137	0.0276	0.0018	0.0295	0.029	0.1582	0.005	0.0363	0.1228	0.0154	0.0205	0.0034	0.0013	0.0141	0.0117	0.147	0.0227	0.1012	0.0359	0.0017
4	rs78698650	38186459	0.95	0.291843936447983	0.98	0.546929419532092	1.01902597854506	0.450445358829611	0.0055	0.0069	0.1119	0.0139	0.0413	0.017	0.0136	0.0276	0.0019	0.0295	0.029	0.1581	0.0051	0.0363	0.1227	0.0154	0.0205	0.0034	0.0014	0.0141	0.0117	0.147	0.0227	0.1011	0.0358	0.0017
4	rs11737462	38190035	0.95	0.291843936447983	0.98	0.546929419532092	1.01453266634754	0.534632873446045	0.0056	0.0069	0.112	0.014	0.0411	0.017	0.0137	0.0277	0.002	0.0296	0.0291	0.1578	0.0052	0.0364	0.1226	0.0154	0.0205	0.0035	0.0015	0.0142	0.0117	0.1468	0.0227	0.1006	0.0355	0.0019
4	rs955445	38194987	0.95	0.291843936447983	0.98	0.546929419532092	0.974373551028475	0.529899476432986	0.0058	0.007	0.1122	0.0146	0.0412	0.0168	0.0136	0.0278	0.0021	0.0296	0.0292	0.1572	0.0054	0.0364	0.1224	0.0154	0.0202	0.0035	0.0016	0.0143	0.0118	0.1462	0.0227	0.1004	0.0353	0.0021
4	rs2380958	38197487	0.95	0.291843936447983	0.98	0.546929419532092	0.968267361087164	0.571310823201206	0.0059	0.007	0.1121	0.0147	0.0412	0.0168	0.0137	0.0279	0.0021	0.0296	0.0292	0.1568	0.0055	0.0365	0.1221	0.0153	0.0202	0.0036	0.0017	0.0143	0.0118	0.1462	0.0228	0.1002	0.0352	0.0022
4	rs4833000	38199716	0.95	0.291843936447983	0.98	0.546929419532092	1.06299210466795	0.658511805698387	0.006	0.0071	0.1123	0.0148	0.0412	0.0168	0.0137	0.0279	0.0022	0.0296	0.0292	0.1567	0.0056	0.0365	0.122	0.0153	0.0202	0.0036	0.0018	0.0143	0.0118	0.1462	0.0227	0.0995	0.0352	0.0023
4	rs62295525	38202159	0.95	0.291843936447983	0.98	0.546929419532092	1.07410033840964	0.627769544278177	0.0062	0.0075	0.112	0.015	0.0416	0.0171	0.0141	0.0281	0.0026	0.0301	0.0295	0.1558	0.0058	0.0365	0.1204	0.0154	0.02	0.0042	0.002	0.0141	0.0119	0.1451	0.0228	0.099	0.0346	0.0028
4	rs7671119	38202641	0.95	0.291843936447983	0.98	0.546929419532092	0.9929577381334	0.617358330782696	0.0063	0.0076	0.112	0.0151	0.0416	0.0172	0.0142	0.0282	0.0027	0.0303	0.0295	0.1554	0.0059	0.0365	0.12	0.0154	0.0199	0.0043	0.0021	0.0141	0.012	0.1448	0.0229	0.0987	0.0346	0.003
4	rs78502544	38202999	0.96	0.255413023536062	0.98	0.546929419532092	1.03490301581387	0.64812926674618	0.0064	0.0078	0.1114	0.0152	0.0419	0.0173	0.0142	0.0283	0.003	0.0307	0.0295	0.1546	0.0059	0.0366	0.1192	0.0155	0.0198	0.0045	0.0022	0.014	0.0121	0.1445	0.0231	0.0987	0.0345	0.0033
4	rs73243318	38203848	0.96	0.255413023536062	0.98	0.546929419532092	0.795593652662775	0.565085922672098	0.0067	0.0083	0.1102	0.0153	0.0423	0.0175	0.0143	0.0289	0.0036	0.0318	0.0297	0.1526	0.006	0.0369	0.1171	0.0159	0.0196	0.0051	0.0025	0.0142	0.0122	0.1437	0.0236	0.0984	0.0341	0.004
4	rs10517475	38206201	0.94	0.331738599837001	0.98	0.546929419532092	0.742747072621563	0.878883964015442	0.0074	0.0093	0.1062	0.0155	0.0438	0.018	0.0145	0.0304	0.0048	0.034	0.0306	0.149	0.0063	0.0376	0.112	0.0166	0.0193	0.0061	0.0031	0.0144	0.0126	0.1416	0.0246	0.0977	0.0331	0.0057
4	rs59229954	38206707	0.94	0.331738599837001	0.98	0.546929419532092	0.729184030679664	0.828805883414628	0.0074	0.0093	0.1062	0.0155	0.0439	0.0179	0.0144	0.0304	0.0049	0.034	0.0307	0.1491	0.0063	0.0376	0.112	0.0166	0.0192	0.0061	0.0031	0.0144	0.0126	0.1415	0.0246	0.0976	0.0331	0.0057
4	rs28361325	38207739	0.94	0.331738599837001	0.98	0.546929419532092	0.723415771391572	0.734318678528844	0.0074	0.0093	0.1062	0.0155	0.0439	0.0179	0.0145	0.0303	0.0049	0.0341	0.0307	0.1491	0.0063	0.0376	0.1119	0.0167	0.0193	0.0062	0.0031	0.0144	0.0126	0.1415	0.0246	0.0976	0.0332	0.0057
4	rs116103852	38211404	0.94	0.331738599837001	0.98	0.546929419532092	0.667434985978306	0.721282475246487	0.0076	0.0092	0.1063	0.0158	0.0443	0.0178	0.0147	0.0298	0.005	0.0343	0.0306	0.1486	0.0064	0.037	0.1121	0.0169	0.0192	0.0062	0.0031	0.0145	0.0125	0.1413	0.0249	0.0972	0.0336	0.0058
4	rs4389587	38211434	0.94	0.331738599837001	0.99	0.493036143459036	0.662969176045184	0.698483540835306	0.0076	0.0092	0.1063	0.0158	0.0443	0.0178	0.0147	0.0298	0.005	0.0343	0.0306	0.1486	0.0064	0.037	0.1121	0.0169	0.0192	0.0062	0.0031	0.0145	0.0125	0.1413	0.0249	0.0972	0.0336	0.0058
4	rs35292066	38212056	0.94	0.331738599837001	0.99	0.493036143459036	0.656582260040887	0.68175139173571	0.0076	0.0092	0.1063	0.0158	0.0444	0.0178	0.0148	0.0297	0.0051	0.0343	0.0307	0.1484	0.0064	0.0369	0.1121	0.0168	0.0193	0.0062	0.0031	0.0145	0.0125	0.1412	0.0249	0.0972	0.0335	0.0058
4	rs6836314	38213933	0.94	0.331738599837001	1	0.442785362986439	0.656295864372493	0.659390942408062	0.0075	0.0091	0.1068	0.0159	0.0443	0.0178	0.0148	0.0297	0.0049	0.0343	0.0306	0.1484	0.0063	0.0367	0.1122	0.0167	0.0193	0.0061	0.0031	0.0145	0.0125	0.1415	0.0249	0.0973	0.0335	0.0058
4	rs79494269	38222293	0.94	0.331738599837001	1	0.442785362986439	0.668806247206996	0.657193606618244	0.0076	0.0093	0.1064	0.0159	0.0446	0.0178	0.0149	0.0298	0.005	0.0347	0.0305	0.1473	0.0064	0.0366	0.1118	0.0167	0.0195	0.0061	0.0031	0.0147	0.0124	0.1414	0.0249	0.0977	0.0337	0.0059
4	rs71606116	38223613	0.94	0.331738599837001	1	0.442785362986439	0.67133557403168	0.659830611833954	0.0076	0.0093	0.1064	0.0159	0.0445	0.0178	0.0149	0.0298	0.005	0.0347	0.0305	0.1473	0.0064	0.0366	0.1117	0.0167	0.0195	0.0062	0.0032	0.0147	0.0124	0.1414	0.0249	0.0977	0.0337	0.0059
4	rs10032945	38224935	0.94	0.331738599837001	1	0.442785362986439	0.655723242717866	0.646086513289533	0.0076	0.0093	0.1063	0.0159	0.0445	0.0178	0.0149	0.0298	0.005	0.0347	0.0306	0.1472	0.0064	0.0365	0.1116	0.0167	0.0195	0.0062	0.0032	0.0147	0.0124	0.1413	0.0249	0.0978	0.0337	0.0059
4	rs58431421	38225407	0.94	0.331738599837001	1	0.442785362986439	0.67473885908478	0.652365422053963	0.0076	0.0093	0.1063	0.0159	0.0446	0.0178	0.0149	0.0299	0.005	0.0348	0.0306	0.1472	0.0064	0.0366	0.1116	0.0166	0.0195	0.0062	0.0032	0.0147	0.0124	0.1414	0.0249	0.0977	0.0336	0.0059
4	rs17608192	38231257	0.94	0.331738599837001	1	0.442785362986439	0.684265410799759	0.632264692220936	0.0076	0.0093	0.1061	0.0159	0.0449	0.0179	0.0149	0.0299	0.0052	0.0349	0.0306	0.1469	0.0064	0.0366	0.1114	0.0166	0.0194	0.0062	0.0032	0.0148	0.0125	0.1414	0.025	0.0973	0.0338	0.0059
4	rs74337930	38232607	0.94	0.331738599837001	1	0.442785362986439	0.711643168966806	0.686628289656275	0.0076	0.0093	0.106	0.0158	0.045	0.0178	0.0149	0.0299	0.0052	0.035	0.0308	0.1465	0.0065	0.0366	0.1113	0.0166	0.0194	0.0062	0.0032	0.0148	0.0126	0.1413	0.025	0.0972	0.0339	0.0059
4	rs28432121	38234962	0.94	0.331738599837001	1	0.442785362986439	0.695541055078573	0.685445288754673	0.0075	0.0093	0.1061	0.0158	0.0451	0.0178	0.0149	0.0299	0.0051	0.0351	0.031	0.146	0.0064	0.0366	0.111	0.0165	0.0194	0.0062	0.0032	0.0148	0.0128	0.1415	0.025	0.097	0.034	0.006
4	rs7695667	38241220	0.94	0.331738599837001	1	0.442785362986439	0.641552269556113	0.512036874955223	0.0074	0.0101	0.1051	0.0163	0.0456	0.0178	0.015	0.0301	0.0054	0.0367	0.032	0.1438	0.0066	0.037	0.1089	0.0167	0.0192	0.0062	0.0035	0.015	0.014	0.1397	0.0246	0.096	0.0353	0.0063
4	rs73146666	38241377	0.93	0.375229593708928	1	0.442785362986439	0.640702236544132	0.482207788969867	0.0074	0.0101	0.105	0.0164	0.0457	0.0178	0.0149	0.03	0.0054	0.0367	0.032	0.1439	0.0066	0.037	0.1088	0.0167	0.0192	0.0062	0.0035	0.0151	0.014	0.1397	0.0246	0.096	0.0354	0.0063
4	rs183646129	38244953	0.93	0.375229593708928	1	0.442785362986439	0.54701668377937	0.435176592956744	0.0074	0.0102	0.1044	0.0166	0.0456	0.0177	0.0151	0.0297	0.0054	0.0377	0.0324	0.1435	0.0065	0.0371	0.1077	0.0164	0.0188	0.0064	0.0035	0.0157	0.0145	0.1403	0.0248	0.0946	0.0361	0.0063
4	rs6814926	38247801	0.93	0.375229593708928	1	0.442785362986439	0.48557343492309	0.36167388691538	0.0074	0.0102	0.1043	0.0166	0.0456	0.0176	0.015	0.0296	0.0053	0.0379	0.0325	0.1436	0.0063	0.0373	0.1074	0.0161	0.0187	0.0063	0.0036	0.0158	0.0146	0.1407	0.0249	0.0946	0.0363	0.0062
4	rs11733194	38248538	0.93	0.375229593708928	0.99	0.493036143459036	0.497204311216282	0.378485250291297	0.0074	0.0102	0.1043	0.0166	0.0455	0.0175	0.015	0.0296	0.0053	0.0379	0.0325	0.1436	0.0063	0.0374	0.1073	0.016	0.0187	0.0063	0.0036	0.0158	0.0147	0.1408	0.0249	0.0946	0.0362	0.0062
4	rs6828133	38259713	0.93	0.375229593708928	0.99	0.493036143459036	0.497392992966462	0.374928173679693	0.0074	0.0103	0.1044	0.0165	0.0454	0.0174	0.015	0.0297	0.0052	0.038	0.0327	0.1434	0.0064	0.0376	0.1068	0.0158	0.0186	0.0063	0.0036	0.0159	0.0148	0.1411	0.025	0.0947	0.0363	0.0061
4	rs1467091	38270461	0.92	0.422441555019286	0.99	0.493036143459036	0.506236388975628	0.391778892761039	0.0073	0.0103	0.1046	0.0165	0.0451	0.0173	0.0148	0.0298	0.0051	0.0378	0.0328	0.143	0.0064	0.0377	0.1067	0.0156	0.0184	0.0064	0.0036	0.0159	0.0149	0.1417	0.0251	0.0951	0.0363	0.0061
4	rs75525361	38274651	0.92	0.422441555019286	0.99	0.493036143459036	0.452743856639565	0.369483949663843	0.0072	0.0104	0.104	0.0164	0.0449	0.0173	0.0147	0.0296	0.0051	0.0376	0.0329	0.1428	0.0063	0.0379	0.1068	0.0153	0.0182	0.0064	0.0036	0.016	0.0151	0.1419	0.0253	0.0959	0.0365	0.006
4	rs7660869	38276064	0.92	0.422441555019286	0.99	0.493036143459036	0.427093047333043	0.350919581074007	0.0072	0.0104	0.1039	0.0163	0.0449	0.0173	0.0147	0.0296	0.0051	0.0376	0.0329	0.1427	0.0063	0.0381	0.1069	0.0153	0.0182	0.0064	0.0036	0.016	0.0151	0.142	0.0253	0.0961	0.0366	0.006
4	rs62295339	38282129	0.92	0.422441555019286	0.98	0.546929419532092	0.3681016622535	0.335947685820049	0.0072	0.0102	0.1036	0.0163	0.0448	0.0172	0.0147	0.0295	0.0051	0.0374	0.0329	0.1422	0.0063	0.0383	0.1068	0.0152	0.018	0.0065	0.0035	0.0161	0.0154	0.1422	0.0257	0.0963	0.0369	0.006
4	rs78864896	38286774	0.92	0.422441555019286	0.96	0.665984986819169	0.208591672894238	0.268333068128423	0.0071	0.0096	0.1034	0.0161	0.0447	0.0167	0.0146	0.029	0.005	0.0365	0.033	0.1399	0.0061	0.0393	0.1071	0.015	0.0171	0.0068	0.0035	0.0168	0.0168	0.143	0.0255	0.0975	0.0382	0.0058
4	rs10517472	38287333	0.91	0.473491286898298	0.95	0.731303845289611	0.181785698632514	0.267988377979886	0.0071	0.0094	0.1032	0.016	0.045	0.0164	0.0144	0.0289	0.0051	0.036	0.0331	0.1386	0.0059	0.0397	0.1077	0.0146	0.0166	0.0069	0.0035	0.0171	0.0177	0.1437	0.0253	0.0982	0.0387	0.0057
4	rs112908964	38288857	0.91	0.473491286898298	0.95	0.731303845289611	0.222120121570882	0.259871150888827	0.0069	0.0094	0.1028	0.0158	0.0452	0.0163	0.0141	0.0286	0.005	0.0353	0.0328	0.1383	0.0055	0.0398	0.1089	0.0141	0.0162	0.0071	0.0032	0.0172	0.0182	0.1446	0.0253	0.0996	0.0389	0.0054
4	rs35348618	38290876	0.91	0.473491286898298	0.95	0.731303845289611	0.269773153950491	0.281532156629292	0.0068	0.0093	0.1024	0.0156	0.0452	0.0162	0.0139	0.0283	0.005	0.0346	0.0325	0.1379	0.0053	0.0398	0.1101	0.0137	0.0158	0.0074	0.0031	0.0173	0.0186	0.1452	0.0253	0.1012	0.039	0.0053
4	rs55639075	38290958	0.91	0.473491286898298	0.95	0.731303845289611	0.286704045061366	0.28961492171579	0.0068	0.0093	0.1023	0.0156	0.0452	0.0161	0.014	0.0283	0.005	0.0346	0.0325	0.1378	0.0053	0.0398	0.1101	0.0137	0.0157	0.0075	0.0031	0.0173	0.0186	0.1452	0.0253	0.1012	0.039	0.0053
4	rs35072693	38292874	0.9	0.528487958927512	0.95	0.731303845289611	0.290424612880202	0.300261349136831	0.0067	0.0093	0.1023	0.0155	0.0453	0.0162	0.0139	0.0282	0.0049	0.0345	0.0323	0.1377	0.0053	0.0398	0.1102	0.0136	0.0156	0.0075	0.0031	0.0172	0.0186	0.1452	0.0254	0.1018	0.0389	0.0052
4	rs13140701	38294172	0.9	0.528487958927512	0.94	0.800578923638966	0.292390570506471	0.312826994123563	0.0067	0.0093	0.1023	0.0154	0.0453	0.0162	0.0139	0.0282	0.0049	0.0344	0.0322	0.1377	0.0053	0.0398	0.1103	0.0136	0.0156	0.0076	0.0031	0.0172	0.0187	0.1453	0.0255	0.1022	0.0389	0.0052
4	rs11932399	38298164	0.9	0.528487958927512	0.94	0.800578923638966	0.285327297294852	0.315841344010582	0.0067	0.0092	0.1026	0.0152	0.0451	0.0162	0.0138	0.0281	0.0049	0.0343	0.0322	0.1377	0.0052	0.0396	0.1107	0.0135	0.0154	0.0077	0.0031	0.0171	0.0188	0.1455	0.0254	0.1026	0.0389	0.0051
4	rs62296775	38299907	0.9	0.528487958927512	0.94	0.800578923638966	0.265148389062787	0.290909901413091	0.0066	0.0091	0.1027	0.0152	0.045	0.0162	0.0137	0.0282	0.0048	0.0342	0.0323	0.1379	0.0051	0.0395	0.1111	0.0135	0.0154	0.0076	0.0031	0.017	0.0188	0.1455	0.0253	0.1028	0.0389	0.0051
4	rs56125079	38303552	0.9	0.528487958927512	0.94	0.800578923638966	0.242155151974839	0.269137879817265	0.0064	0.009	0.1031	0.0151	0.045	0.016	0.0136	0.0282	0.0047	0.0342	0.0325	0.1379	0.0051	0.0392	0.1116	0.0135	0.0152	0.0075	0.0031	0.0169	0.0187	0.1457	0.0252	0.1033	0.0388	0.005
4	rs79989476	38304048	0.9	0.528487958927512	0.94	0.800578923638966	0.242025058671032	0.274329450530851	0.0064	0.0089	0.1032	0.015	0.045	0.0159	0.0136	0.0283	0.0047	0.0342	0.0325	0.1379	0.0051	0.0392	0.1117	0.0135	0.0152	0.0075	0.0031	0.0169	0.0186	0.1458	0.0251	0.1035	0.0388	0.0052
4	rs11723878	38305636	0.9	0.528487958927512	0.93	0.873875650440679	0.261199423439713	0.261465553772957	0.0061	0.0088	0.1037	0.0146	0.0448	0.0154	0.0134	0.0285	0.0047	0.0343	0.0327	0.1377	0.005	0.0388	0.1124	0.0134	0.0149	0.0075	0.0031	0.0171	0.0187	0.1464	0.0247	0.1041	0.0389	0.0051
4	rs76807666	38305779	0.9	0.528487958927512	0.93	0.873875650440679	0.25916948701468	0.25284716171274	0.006	0.0087	0.1039	0.0146	0.0449	0.0154	0.0134	0.0285	0.0046	0.0343	0.0328	0.1376	0.005	0.0388	0.1124	0.0134	0.0149	0.0075	0.0031	0.0172	0.0187	0.1464	0.0246	0.1042	0.0389	0.005
4	rs1487628	38309613	0.9	0.528487958927512	0.93	0.873875650440679	0.278543616836402	0.242092185144619	0.0056	0.0087	0.1054	0.0141	0.0444	0.0152	0.0131	0.0286	0.0045	0.0344	0.0333	0.1372	0.0048	0.0383	0.113	0.0132	0.0146	0.0074	0.0031	0.0169	0.019	0.1471	0.024	0.1051	0.0391	0.0049
4	rs1586459	38314170	0.9	0.528487958927512	0.93	0.873875650440679	0.286989332236845	0.220822063965596	0.0054	0.0085	0.1064	0.0138	0.0437	0.015	0.0128	0.0282	0.0045	0.0341	0.0338	0.137	0.0044	0.0382	0.1142	0.0132	0.0145	0.0073	0.003	0.0169	0.0193	0.148	0.0238	0.1051	0.0392	0.0048
4	rs28433701	38314714	0.9	0.528487958927512	0.94	0.800578923638966	0.317033379836075	0.214801633322173	0.0053	0.0085	0.1065	0.0138	0.0438	0.015	0.0127	0.028	0.0045	0.034	0.0339	0.137	0.0042	0.0382	0.1143	0.0132	0.0145	0.0073	0.003	0.017	0.0195	0.1483	0.0237	0.1049	0.0392	0.0048
4	rs4282192	38320205	0.9	0.528487958927512	0.94	0.800578923638966	0.377205409055317	0.237212873459777	0.0051	0.0086	0.107	0.0136	0.0437	0.0146	0.0122	0.0281	0.0043	0.0336	0.0339	0.1364	0.0037	0.0383	0.1148	0.0127	0.0141	0.007	0.0029	0.0169	0.0199	0.1494	0.0238	0.1062	0.0396	0.0046
4	rs6829875	38328777	0.9	0.528487958927512	0.93	0.873875650440679	0.439500417347319	0.237102350661469	0.0048	0.0087	0.1083	0.0127	0.0437	0.014	0.0117	0.0281	0.004	0.0335	0.0336	0.1368	0.0034	0.0383	0.1152	0.0124	0.0137	0.0066	0.0028	0.0168	0.0202	0.1503	0.0239	0.1067	0.0405	0.0047
4	rs78560548	38328992	0.9	0.528487958927512	0.93	0.873875650440679	0.445382375037366	0.242314726367824	0.0048	0.0087	0.1083	0.0127	0.0437	0.014	0.0117	0.0283	0.004	0.0334	0.0336	0.1368	0.0034	0.0383	0.1152	0.0124	0.0137	0.0066	0.0028	0.0168	0.0202	0.1503	0.0238	0.1067	0.0405	0.0047
4	rs7349623	38330842	0.9	0.528487958927512	0.93	0.873875650440679	0.520862462616991	0.25059433311893	0.0046	0.0088	0.1094	0.0124	0.0435	0.0138	0.0117	0.0281	0.0039	0.033	0.0335	0.1369	0.0033	0.0383	0.1147	0.0122	0.0136	0.0064	0.0026	0.0166	0.0202	0.1517	0.0237	0.1077	0.0404	0.0046
4	rs12511784	38332787	0.9	0.528487958927512	0.93	0.873875650440679	0.525695845088902	0.252959970246721	0.0046	0.0088	0.1095	0.0123	0.0435	0.0137	0.0117	0.0281	0.0039	0.033	0.0335	0.1369	0.0033	0.0383	0.1146	0.0122	0.0136	0.0063	0.0026	0.0167	0.0202	0.1518	0.0237	0.1077	0.0404	0.0046
4	rs17614875	38334899	0.9	0.528487958927512	0.93	0.873875650440679	0.516690736513657	0.254767063541176	0.0045	0.0088	0.1097	0.0123	0.0434	0.0137	0.0117	0.028	0.0039	0.033	0.0334	0.1369	0.0034	0.0383	0.1146	0.0121	0.0135	0.0062	0.0026	0.0167	0.0202	0.1519	0.0238	0.1078	0.0405	0.0046
4	rs116053509	38348047	0.9	0.528487958927512	0.92	0.951254862179695	0.531978483878339	0.276414639466011	0.0045	0.0088	0.11	0.012	0.0432	0.0136	0.0116	0.0281	0.0039	0.0329	0.0333	0.137	0.0033	0.0381	0.1144	0.0121	0.0134	0.0061	0.0026	0.0167	0.0202	0.1524	0.0238	0.1082	0.0406	0.0046
4	rs13133642	38366090	0.9	0.528487958927512	0.93	0.873875650440679	0.554411212622593	0.314634575488926	0.0044	0.0088	0.1106	0.0113	0.0427	0.0134	0.0114	0.028	0.0041	0.033	0.033	0.1371	0.0032	0.0379	0.1145	0.0119	0.0131	0.0058	0.0027	0.0167	0.02	0.1533	0.0239	0.1091	0.0408	0.0047
4	rs74368616	38366744	0.9	0.528487958927512	0.93	0.873875650440679	0.545109653335528	0.308621369479292	0.0044	0.0088	0.1109	0.0112	0.0427	0.0134	0.0114	0.0279	0.004	0.033	0.0331	0.1371	0.0032	0.0378	0.1145	0.0119	0.0131	0.0056	0.0027	0.0167	0.02	0.1533	0.0239	0.1093	0.0408	0.0046
4	rs62294143	38366856	0.9	0.528487958927512	0.93	0.873875650440679	0.542746676853273	0.306225787468141	0.0044	0.0088	0.111	0.0112	0.0427	0.0134	0.0114	0.0279	0.0039	0.033	0.0331	0.1371	0.0032	0.0378	0.1145	0.0119	0.0131	0.0056	0.0027	0.0167	0.02	0.1533	0.0239	0.1093	0.0408	0.0046
4	rs73243366	38372733	0.9	0.528487958927512	0.93	0.873875650440679	0.629698565460166	0.32590994164905	0.0044	0.0088	0.113	0.0109	0.0425	0.0131	0.011	0.0273	0.0041	0.0327	0.0335	0.1367	0.0032	0.0374	0.1143	0.0116	0.013	0.0055	0.0027	0.0163	0.0199	0.154	0.024	0.11	0.0408	0.0046
4	rs2046643	38372849	0.91	0.473491286898298	0.92	0.951254862179695	0.63300462113414	0.329205221808356	0.0044	0.0088	0.1132	0.0109	0.0424	0.013	0.011	0.0272	0.0041	0.0326	0.0336	0.1367	0.0032	0.0374	0.1144	0.0115	0.013	0.0055	0.0027	0.0163	0.0199	0.1541	0.024	0.1102	0.0408	0.0046
4	rs6840119	38379495	0.91	0.473491286898298	0.92	0.951254862179695	0.71216292540381	0.419133703803598	0.0044	0.0089	0.1138	0.0102	0.0417	0.0124	0.0101	0.0255	0.004	0.0324	0.0336	0.1387	0.0033	0.037	0.115	0.0108	0.0122	0.0055	0.0029	0.0163	0.0203	0.1553	0.0243	0.1118	0.0406	0.0044
4	rs73811035	38379704	0.91	0.473491286898298	0.92	0.951254862179695	0.734520738243946	0.417825945837008	0.0044	0.0089	0.1141	0.0102	0.0416	0.0123	0.0101	0.0255	0.004	0.0325	0.0337	0.1387	0.0032	0.0369	0.1152	0.0108	0.0122	0.0055	0.0029	0.0162	0.0203	0.1552	0.0243	0.1117	0.0407	0.0044
4	rs6531630	38381863	0.92	0.422441555019286	0.92	0.951254862179695	0.89550115438145	0.526425750854876	0.0043	0.0089	0.1159	0.0095	0.0414	0.0117	0.0098	0.0256	0.004	0.0321	0.0336	0.1394	0.0031	0.0366	0.1155	0.01	0.0115	0.0053	0.0029	0.0165	0.0201	0.1562	0.024	0.1128	0.0405	0.0042
4	rs74503666	38383513	0.92	0.422441555019286	0.92	0.951254862179695	1.1041263642396	0.671138383438495	0.0043	0.009	0.1173	0.0089	0.0411	0.0111	0.0093	0.0259	0.004	0.0316	0.0335	0.14	0.0033	0.0365	0.1156	0.0093	0.0108	0.0052	0.003	0.0164	0.0201	0.157	0.0238	0.1145	0.0402	0.0039
4	rs10004996	38383633	0.92	0.422441555019286	0.92	0.951254862179695	1.08916086752805	0.670108589920195	0.0043	0.0091	0.1173	0.0089	0.0411	0.0111	0.0093	0.0259	0.004	0.0316	0.0335	0.1401	0.0033	0.0365	0.1156	0.0093	0.0108	0.0052	0.003	0.0164	0.0201	0.157	0.0238	0.1145	0.0402	0.0039
4	rs12498537	38384211	0.92	0.422441555019286	0.92	0.951254862179695	1.0948524084451	0.680275101212964	0.0043	0.0091	0.1173	0.0089	0.0411	0.0111	0.0094	0.026	0.004	0.0315	0.0335	0.14	0.0032	0.0364	0.1157	0.0092	0.0108	0.0052	0.003	0.0165	0.0201	0.157	0.0238	0.1145	0.0402	0.0039
4	rs983017	38388294	0.92	0.422441555019286	0.92	0.951254862179695	1.11558313651079	0.740780803455311	0.0044	0.0091	0.1175	0.0087	0.0408	0.011	0.0095	0.0259	0.004	0.0317	0.0334	0.1399	0.0033	0.0363	0.1156	0.0088	0.0105	0.0055	0.003	0.0165	0.0202	0.1569	0.0242	0.1142	0.0403	0.0042
4	rs6531631	38396739	0.92	0.422441555019286	0.92	0.951254862179695	1.15950797606562	0.776769170566146	0.0044	0.0091	0.1176	0.0086	0.0407	0.0109	0.0094	0.0259	0.004	0.0316	0.0335	0.1399	0.0033	0.0366	0.1154	0.0086	0.0105	0.0056	0.003	0.0167	0.0202	0.1571	0.0244	0.1142	0.0403	0.0042
4	rs9993149	38404640	0.92	0.422441555019286	0.92	0.951254862179695	1.20807270056622	0.823570266747714	0.0044	0.0092	0.1177	0.0085	0.0406	0.0107	0.0093	0.0257	0.0039	0.0316	0.0333	0.1399	0.0035	0.0367	0.1156	0.0084	0.0104	0.0057	0.003	0.0168	0.0203	0.1575	0.0245	0.1141	0.0403	0.0042
4	rs111933055	38412465	0.92	0.422441555019286	0.91	1.03277310349222	1.29340837044651	0.854932007885671	0.0044	0.0092	0.1177	0.0085	0.0405	0.0107	0.0093	0.0256	0.0039	0.0315	0.0333	0.14	0.0035	0.0368	0.1157	0.0082	0.0104	0.0058	0.003	0.0168	0.0202	0.1575	0.0245	0.1142	0.0403	0.0041
4	rs76981581	38416046	0.92	0.422441555019286	0.9	1.11848291839441	1.32509394772119	0.856948652887409	0.0044	0.0092	0.1178	0.0084	0.0403	0.0106	0.0093	0.0256	0.0039	0.0314	0.0332	0.1401	0.0035	0.0369	0.1158	0.0079	0.0104	0.0061	0.003	0.0168	0.0201	0.1575	0.0245	0.1142	0.0403	0.0041
4	rs8180297	38423520	0.92	0.422441555019286	0.9	1.11848291839441	1.39001271147175	0.874674798525154	0.0045	0.0093	0.1176	0.0084	0.0399	0.0106	0.0093	0.0255	0.0039	0.0313	0.0332	0.14	0.0036	0.0373	0.116	0.0077	0.0105	0.0065	0.003	0.0168	0.0201	0.1574	0.0245	0.1142	0.0404	0.004
4	rs1601758	38433101	0.92	0.422441555019286	0.9	1.11848291839441	1.49189617509618	0.905166114506067	0.0045	0.0093	0.1176	0.0084	0.0393	0.0105	0.0093	0.0256	0.0039	0.0311	0.0332	0.1395	0.0035	0.0379	0.1163	0.0075	0.0105	0.0067	0.003	0.0168	0.0199	0.1577	0.0246	0.1143	0.0406	0.0039
4	rs115354241	38433461	0.92	0.422441555019286	0.9	1.11848291839441	1.4758957272019	0.909247535966463	0.0045	0.0093	0.1175	0.0084	0.0393	0.0105	0.0093	0.0256	0.0039	0.0311	0.0332	0.1395	0.0036	0.0379	0.1163	0.0075	0.0105	0.0067	0.0031	0.0168	0.0199	0.1577	0.0246	0.1143	0.0406	0.0039
4	rs28783080	38443126	0.92	0.422441555019286	0.9	1.11848291839441	1.48538837257187	0.91600566675137	0.0046	0.0093	0.1175	0.0084	0.0392	0.0104	0.0092	0.0257	0.0039	0.0311	0.0332	0.1395	0.0036	0.0379	0.1164	0.0074	0.0105	0.0068	0.0031	0.0168	0.02	0.1578	0.0245	0.1144	0.0406	0.0039
4	rs78792087	38451828	0.92	0.422441555019286	0.9	1.11848291839441	1.5031340008615	0.913332646502797	0.0046	0.0093	0.1169	0.0084	0.0391	0.0104	0.0092	0.0256	0.0038	0.0313	0.0333	0.1394	0.0036	0.038	0.1166	0.0074	0.0105	0.0068	0.0031	0.0168	0.02	0.1579	0.0246	0.1143	0.0407	0.0038
4	rs76012485	38452804	0.92	0.422441555019286	0.9	1.11848291839441	1.51269018870326	0.918837629268707	0.0046	0.0093	0.1166	0.0084	0.0391	0.0104	0.0092	0.0256	0.0039	0.0313	0.0333	0.1394	0.0036	0.0381	0.1166	0.0074	0.0105	0.0069	0.0032	0.0169	0.02	0.1579	0.0246	0.1142	0.0407	0.0038
4	rs1078019	38454939	0.92	0.422441555019286	0.9	1.11848291839441	1.53166627189842	0.911289631170491	0.0046	0.0093	0.1165	0.0085	0.039	0.0105	0.0092	0.0256	0.0039	0.0313	0.0333	0.1393	0.0036	0.0382	0.1168	0.0073	0.0106	0.0068	0.0032	0.0169	0.02	0.1579	0.0246	0.114	0.0408	0.0038
4	rs4413415	38455406	0.93	0.375229593708928	0.9	1.11848291839441	1.52630792992407	0.919152399836835	0.0046	0.0094	0.1163	0.0085	0.039	0.0105	0.0092	0.0257	0.0038	0.0313	0.0333	0.1391	0.0037	0.0383	0.117	0.0073	0.0106	0.0069	0.0033	0.0168	0.02	0.1577	0.0247	0.1138	0.0408	0.0039
4	rs3923651	38460335	0.93	0.375229593708928	0.9	1.11848291839441	1.59320900019222	1.00618735522615	0.0049	0.0095	0.1163	0.0086	0.0386	0.0102	0.0091	0.0257	0.0036	0.0314	0.0332	0.1388	0.0041	0.0389	0.118	0.0071	0.0102	0.0071	0.0036	0.0167	0.0198	0.1574	0.025	0.1128	0.0407	0.004
4	rs4280739	38460612	0.93	0.375229593708928	0.9	1.11848291839441	1.58961898696739	1.00923223736715	0.0049	0.0095	0.1165	0.0085	0.0386	0.0102	0.0091	0.0257	0.0036	0.0315	0.0332	0.1388	0.0041	0.039	0.1181	0.0071	0.0102	0.0071	0.0036	0.0167	0.0198	0.1573	0.025	0.1128	0.0406	0.004
4	rs1551640	38473993	0.93	0.375229593708928	0.9	1.11848291839441	1.59423525183224	1.04203474334108	0.005	0.0096	0.1158	0.0085	0.0385	0.0101	0.009	0.0257	0.0037	0.0316	0.0331	0.139	0.0041	0.0391	0.1185	0.0071	0.0102	0.0071	0.0036	0.0167	0.0198	0.1572	0.0251	0.1127	0.0407	0.004
4	rs116175659	38474255	0.93	0.375229593708928	0.9	1.11848291839441	1.60255661638563	1.0325272316286	0.005	0.0096	0.1158	0.0085	0.0385	0.0101	0.009	0.0257	0.0037	0.0316	0.0331	0.139	0.0041	0.0391	0.1185	0.0071	0.0103	0.0071	0.0036	0.0167	0.0198	0.1572	0.025	0.1127	0.0407	0.004
4	rs4073968	38491835	0.94	0.331738599837001	0.9	1.11848291839441	1.66978601844924	1.09062913838801	0.005	0.0096	0.1159	0.0088	0.0385	0.0094	0.0088	0.0259	0.0037	0.0316	0.034	0.1373	0.0043	0.0393	0.1188	0.0073	0.0105	0.0073	0.0038	0.0168	0.0199	0.1561	0.0255	0.1129	0.0401	0.0042
4	rs6840552	38494096	0.94	0.331738599837001	0.9	1.11848291839441	1.69122480459781	1.13290867209036	0.0051	0.0096	0.1158	0.0089	0.0385	0.0091	0.0088	0.0259	0.0037	0.0315	0.0341	0.1371	0.0044	0.0392	0.119	0.0074	0.0105	0.0073	0.0038	0.0168	0.0199	0.1561	0.0255	0.1129	0.0399	0.0042
4	rs73245311	38497252	0.94	0.331738599837001	0.9	1.11848291839441	1.83941461455867	1.24026457764145	0.0052	0.0097	0.1156	0.0094	0.0387	0.0088	0.0087	0.0261	0.0036	0.0312	0.0341	0.1356	0.0047	0.039	0.1202	0.0075	0.0108	0.0075	0.0038	0.017	0.0202	0.1561	0.0259	0.1125	0.0389	0.0044
4	rs6831452	38501527	0.94	0.331738599837001	0.9	1.11848291839441	1.91187858102882	1.30212149701558	0.0053	0.0097	0.1155	0.0097	0.0389	0.0086	0.0087	0.0261	0.0036	0.0311	0.034	0.135	0.005	0.0388	0.1204	0.0076	0.011	0.0076	0.0038	0.0171	0.0202	0.156	0.0262	0.1125	0.0383	0.0045
4	rs73139942	38506910	0.94	0.331738599837001	0.9	1.11848291839441	1.89222911382585	1.29557715380885	0.0053	0.0097	0.1155	0.0097	0.0389	0.0086	0.0087	0.0261	0.0036	0.0311	0.034	0.135	0.005	0.0388	0.1204	0.0076	0.011	0.0076	0.0038	0.0171	0.0202	0.156	0.0262	0.1125	0.0382	0.0044
4	rs75319677	38507646	0.94	0.331738599837001	0.9	1.11848291839441	1.91001985079818	1.30447211806473	0.0054	0.0097	0.1154	0.0097	0.0389	0.0086	0.0087	0.0262	0.0036	0.0311	0.034	0.135	0.0051	0.0388	0.1204	0.0075	0.011	0.0076	0.0038	0.0171	0.0202	0.156	0.0262	0.1125	0.0382	0.0044
4	rs73245314	38510721	0.94	0.331738599837001	0.9	1.11848291839441	1.90838030432206	1.30581565399022	0.0054	0.0097	0.1154	0.0098	0.0389	0.0086	0.0087	0.0262	0.0036	0.031	0.034	0.1349	0.0051	0.0388	0.1205	0.0075	0.011	0.0076	0.0038	0.0172	0.0202	0.156	0.0262	0.1126	0.0381	0.0044
4	rs12643424	38514427	0.94	0.331738599837001	0.9	1.11848291839441	1.90980121699115	1.31304118252485	0.0054	0.0096	0.1154	0.0099	0.0389	0.0087	0.0088	0.0262	0.0036	0.0309	0.0341	0.1349	0.0051	0.0388	0.1203	0.0075	0.0111	0.0076	0.0038	0.0172	0.0202	0.156	0.0263	0.1127	0.038	0.0044
4	rs6840495	38517996	0.94	0.331738599837001	0.9	1.11848291839441	1.76344893806585	1.27597810035364	0.0054	0.0095	0.1153	0.01	0.0388	0.0093	0.0089	0.0261	0.0036	0.0308	0.0342	0.1348	0.0051	0.0388	0.1198	0.0075	0.0113	0.0075	0.0038	0.0172	0.0202	0.156	0.0263	0.1127	0.0377	0.0044
4	rs73230712	38521104	0.94	0.331738599837001	0.9	1.11848291839441	1.38328336557273	1.20771148290326	0.0054	0.0087	0.1156	0.0103	0.0388	0.0098	0.0091	0.0261	0.0035	0.0305	0.0342	0.1342	0.0052	0.0385	0.1195	0.0077	0.0119	0.0067	0.0038	0.0171	0.0202	0.1562	0.0269	0.1132	0.0375	0.0044
4	rs6814050	38524098	0.93	0.375229593708928	0.9	1.11848291839441	1.19293361763983	1.1506249294647	0.0055	0.0085	0.1158	0.0105	0.039	0.0102	0.0093	0.026	0.0035	0.0301	0.034	0.1336	0.0053	0.0381	0.1194	0.0079	0.0125	0.0061	0.0037	0.017	0.0201	0.1561	0.0272	0.114	0.0372	0.0044
4	rs7687994	38524446	0.93	0.375229593708928	0.9	1.11848291839441	1.20742500462927	1.17168594862837	0.0055	0.0084	0.1159	0.0106	0.039	0.0102	0.0094	0.026	0.0034	0.03	0.034	0.1336	0.0052	0.038	0.1195	0.0079	0.0126	0.0061	0.0037	0.017	0.02	0.1562	0.0273	0.114	0.0372	0.0045
4	rs73230717	38526044	0.93	0.375229593708928	0.9	1.11848291839441	1.1950523018422	1.18752646550885	0.0054	0.0082	0.1157	0.0107	0.0388	0.0103	0.0094	0.026	0.0034	0.0295	0.0339	0.1342	0.0052	0.0377	0.1195	0.008	0.0131	0.006	0.0036	0.0166	0.02	0.1565	0.0274	0.1141	0.0371	0.0045
4	rs115294437	38527578	0.93	0.375229593708928	0.9	1.11848291839441	1.19827919451351	1.20125234033362	0.0054	0.0081	0.1158	0.0108	0.0387	0.0106	0.0095	0.026	0.0034	0.0292	0.0338	0.1347	0.0051	0.0374	0.1196	0.0082	0.0134	0.006	0.0036	0.0167	0.0202	0.1568	0.0269	0.1138	0.0369	0.0044
4	rs11942117	38529130	0.93	0.375229593708928	0.9	1.11848291839441	1.13936050513303	1.16460310055676	0.0054	0.008	0.1157	0.0109	0.0387	0.0106	0.0096	0.026	0.0034	0.029	0.0338	0.1347	0.0051	0.0374	0.1196	0.0082	0.0135	0.006	0.0036	0.0167	0.0202	0.1569	0.0269	0.1137	0.0369	0.0044
4	rs7688952	38533692	0.93	0.375229593708928	0.9	1.11848291839441	1.1137002895575	1.15654138028371	0.0054	0.0079	0.1157	0.011	0.0387	0.0107	0.0096	0.0261	0.0034	0.0289	0.0338	0.1348	0.0051	0.0374	0.1195	0.0083	0.0134	0.0061	0.0036	0.0166	0.0203	0.1571	0.027	0.1135	0.0368	0.0044
4	rs6813227	38536248	0.93	0.375229593708928	0.9	1.11848291839441	1.09147162834742	1.13651348702767	0.0054	0.0078	0.1158	0.011	0.0388	0.0107	0.0096	0.0261	0.0034	0.029	0.0338	0.135	0.0051	0.0374	0.1192	0.0083	0.0134	0.006	0.0035	0.0166	0.0202	0.157	0.0271	0.1135	0.0368	0.0044
4	rs35713081	38546831	0.93	0.375229593708928	0.9	1.11848291839441	1.04746620000507	1.14176056585581	0.0053	0.0075	0.1158	0.0111	0.0384	0.0109	0.0097	0.0263	0.0033	0.0284	0.0335	0.1358	0.005	0.0374	0.1182	0.0086	0.014	0.0059	0.0034	0.0166	0.0205	0.1568	0.0271	0.1142	0.0371	0.0043
4	rs79625593	38548680	0.93	0.375229593708928	0.9	1.11848291839441	1.04685407432721	1.20472957881841	0.0052	0.0075	0.1158	0.0111	0.0383	0.0109	0.0097	0.0264	0.0033	0.0283	0.0334	0.136	0.0049	0.0375	0.1183	0.0086	0.014	0.0059	0.0034	0.0166	0.0205	0.1567	0.0271	0.1141	0.037	0.0043
4	rs73230734	38551409	0.93	0.375229593708928	0.89	1.20843312996982	1.05035387908076	1.14307302064538	0.0052	0.0074	0.1153	0.0113	0.0382	0.0111	0.0098	0.0263	0.0033	0.0279	0.0331	0.1363	0.0049	0.0374	0.1191	0.0087	0.0142	0.0058	0.0033	0.0167	0.0206	0.1567	0.0271	0.1139	0.037	0.0043
4	rs13112758	38555527	0.92	0.422441555019286	0.89	1.20843312996982	1.30158810976874	1.37447245480995	0.0045	0.0068	0.1147	0.012	0.0361	0.0123	0.0106	0.0261	0.0027	0.0243	0.0314	0.1366	0.0046	0.0369	0.1223	0.0097	0.0149	0.0053	0.0032	0.0171	0.0213	0.1596	0.0262	0.1157	0.0366	0.0036
4	rs2381197	38555885	0.91	0.473491286898298	0.89	1.20843312996982	1.29673496526797	1.33458953403188	0.0045	0.0068	0.1147	0.0122	0.036	0.0123	0.0107	0.026	0.0027	0.0241	0.0313	0.1367	0.0046	0.0368	0.1224	0.0098	0.0149	0.0053	0.0032	0.0171	0.0213	0.1597	0.0261	0.1157	0.0365	0.0036
4	rs10517487	38560849	0.91	0.473491286898298	0.89	1.20843312996982	1.34953086851571	1.35940884737371	0.0045	0.0068	0.1147	0.0123	0.036	0.0123	0.0107	0.026	0.0027	0.0241	0.0312	0.1368	0.0046	0.0367	0.1225	0.0098	0.015	0.0053	0.0032	0.0171	0.0213	0.1597	0.0261	0.1158	0.0364	0.0036
4	rs114062872	38562939	0.91	0.473491286898298	0.89	1.20843312996982	1.36927889647476	1.38159067331839	0.0045	0.0068	0.1148	0.0124	0.0359	0.0124	0.0108	0.0259	0.0027	0.0239	0.0311	0.137	0.0046	0.0366	0.1227	0.0097	0.0151	0.0053	0.0031	0.0171	0.0213	0.1596	0.026	0.116	0.0363	0.0036
4	rs7668096	38565742	0.91	0.473491286898298	0.89	1.20843312996982	1.43913811862662	1.39448667158802	0.0046	0.0068	0.1152	0.0131	0.0354	0.0124	0.0113	0.0252	0.0025	0.0229	0.0302	0.1382	0.0045	0.0362	0.1242	0.0095	0.0157	0.005	0.0028	0.0171	0.0211	0.1591	0.0255	0.1171	0.0358	0.0037
4	rs75707561	38568852	0.91	0.473491286898298	0.89	1.20843312996982	1.48158863790519	1.41880466890431	0.0046	0.0068	0.1155	0.0132	0.0354	0.0125	0.0114	0.025	0.0024	0.0227	0.03	0.1385	0.0044	0.036	0.1247	0.0095	0.0158	0.0049	0.0028	0.0171	0.0211	0.1592	0.0253	0.1175	0.0355	0.0036
4	Affx-24446126	38584276	0.9	0.528487958927512	0.89	1.20843312996982	1.60523096039307	1.54691550945019	0.0046	0.0066	0.1156	0.0135	0.0354	0.0124	0.0118	0.0244	0.0023	0.0218	0.0295	0.1395	0.004	0.0356	0.1262	0.0095	0.016	0.0048	0.0025	0.0172	0.0214	0.1589	0.0248	0.1185	0.0346	0.0037
4	rs7662610	38585915	0.9	0.528487958927512	0.89	1.20843312996982	1.58941393114951	1.53018131073957	0.0046	0.0066	0.1156	0.0135	0.0355	0.0124	0.0118	0.0243	0.0023	0.0217	0.0295	0.1396	0.004	0.0356	0.1263	0.0096	0.016	0.0048	0.0025	0.0172	0.0214	0.1588	0.0247	0.1186	0.0345	0.0037
4	rs10009513	38591860	0.9	0.528487958927512	0.89	1.20843312996982	1.57232533991577	1.50934697343322	0.0046	0.0066	0.1157	0.0136	0.0358	0.0124	0.0119	0.0241	0.0023	0.0215	0.0294	0.1397	0.0037	0.0354	0.1267	0.0097	0.0161	0.0048	0.0025	0.0172	0.0215	0.1589	0.0247	0.119	0.0342	0.0037
4	rs55958238	38604331	0.9	0.528487958927512	0.89	1.20843312996982	1.56762998822953	1.53328446801579	0.0046	0.0065	0.1157	0.0136	0.036	0.0125	0.0119	0.0239	0.0022	0.0211	0.0294	0.1402	0.0035	0.0353	0.127	0.0098	0.0161	0.0047	0.0023	0.0173	0.0214	0.1594	0.0246	0.1191	0.0339	0.0037
4	rs337638	38604807	0.9	0.528487958927512	0.89	1.20843312996982	1.59279856591111	1.52466702888169	0.0046	0.0066	0.1157	0.0137	0.036	0.0125	0.0119	0.0238	0.0022	0.0211	0.0294	0.1404	0.0034	0.0352	0.127	0.0098	0.0162	0.0047	0.0023	0.0173	0.0214	0.1594	0.0245	0.1191	0.0339	0.0037
4	rs13151185	38609196	0.9	0.528487958927512	0.89	1.20843312996982	1.59762356315279	1.47792370379667	0.0047	0.0065	0.1156	0.0136	0.0364	0.0124	0.0119	0.0237	0.0022	0.0206	0.0293	0.141	0.0034	0.0354	0.1273	0.0099	0.0164	0.0048	0.0022	0.0172	0.021	0.1597	0.0242	0.1189	0.0336	0.0039
4	rs337642	38613090	0.9	0.528487958927512	0.89	1.20843312996982	1.59444053060096	1.47878086007939	0.0047	0.0064	0.1156	0.0136	0.0364	0.0123	0.0119	0.0238	0.0022	0.0205	0.0293	0.141	0.0034	0.0354	0.1274	0.0099	0.0164	0.0048	0.0022	0.0172	0.021	0.1597	0.0241	0.1189	0.0336	0.0039
4	rs337645	38615083	0.9	0.528487958927512	0.89	1.20843312996982	1.57600348938025	1.48461162689774	0.0047	0.0064	0.1156	0.0136	0.0364	0.0123	0.0119	0.0239	0.0022	0.0205	0.0293	0.1413	0.0035	0.0354	0.1276	0.01	0.0162	0.0048	0.0022	0.0171	0.0209	0.1597	0.0242	0.1188	0.0336	0.0039
4	rs337622	38624629	0.9	0.528487958927512	0.89	1.20843312996982	1.54524412954266	1.52311670183837	0.0048	0.0065	0.1154	0.0135	0.0365	0.0123	0.0119	0.0243	0.0022	0.0203	0.0292	0.1411	0.0035	0.0355	0.128	0.0101	0.0162	0.0048	0.0022	0.0171	0.0209	0.1593	0.0242	0.1186	0.0335	0.0039
4	rs115991097	38627120	0.9	0.528487958927512	0.89	1.20843312996982	1.55398111574128	1.52742377846171	0.0048	0.0065	0.1153	0.0135	0.0365	0.0123	0.0119	0.0243	0.0022	0.0203	0.0291	0.1411	0.0035	0.0355	0.1281	0.0101	0.0162	0.0048	0.0022	0.0171	0.0209	0.1593	0.0242	0.1186	0.0335	0.0039
4	rs79131883	38644825	0.9	0.528487958927512	0.89	1.20843312996982	1.5598835486876	1.56367804132592	0.0048	0.0064	0.1151	0.0134	0.0366	0.012	0.012	0.0244	0.0023	0.0201	0.0288	0.1414	0.0035	0.0358	0.1287	0.0101	0.016	0.0049	0.0023	0.0171	0.0208	0.1592	0.0242	0.1185	0.0332	0.004
4	rs337608	38660249	0.9	0.528487958927512	0.89	1.20843312996982	1.56518224907734	1.62126033530904	0.0048	0.0059	0.1156	0.0132	0.0367	0.0118	0.0121	0.0245	0.0022	0.02	0.0289	0.1414	0.0036	0.0358	0.1295	0.0102	0.016	0.0048	0.0024	0.0172	0.0207	0.1588	0.0243	0.1186	0.0326	0.0041
4	rs12507197	38663660	0.9	0.528487958927512	0.89	1.20843312996982	1.61223293837724	1.62247784391929	0.0048	0.0059	0.1156	0.0132	0.0367	0.0118	0.0121	0.0245	0.0022	0.02	0.0289	0.1414	0.0035	0.0358	0.1296	0.0102	0.016	0.0048	0.0024	0.0172	0.0207	0.1588	0.0242	0.1186	0.0325	0.0041
4	rs75067561	38676524	0.89	0.587533376708783	0.89	1.20843312996982	1.60718629785332	1.65714765281702	0.0048	0.0059	0.1155	0.0132	0.0366	0.0119	0.0123	0.0245	0.0022	0.0198	0.0288	0.1416	0.0036	0.0359	0.1296	0.0104	0.0161	0.0048	0.0024	0.0173	0.0206	0.1587	0.0243	0.1184	0.0324	0.0041
4	rs76612565	38689315	0.89	0.587533376708783	0.88	1.30266910679319	1.57937784255276	1.70260976034514	0.0048	0.0059	0.1152	0.0133	0.0365	0.012	0.0127	0.0244	0.0022	0.0196	0.0287	0.1417	0.0035	0.0359	0.1298	0.0106	0.0161	0.0047	0.0023	0.0175	0.0206	0.1586	0.0245	0.1185	0.0322	0.0042
4	rs3796536	38692940	0.89	0.587533376708783	0.88	1.30266910679319	1.62358270493415	1.78965850978798	0.0048	0.0059	0.1148	0.0133	0.0363	0.0123	0.0135	0.0241	0.0022	0.019	0.0285	0.142	0.0035	0.0357	0.1303	0.0111	0.0162	0.0049	0.0021	0.0175	0.0205	0.1581	0.0246	0.1186	0.0318	0.0042
4	rs17582575	38703734	0.89	0.587533376708783	0.88	1.30266910679319	1.62213661108702	1.90632150616149	0.0048	0.0059	0.1148	0.0134	0.0361	0.0124	0.0138	0.024	0.0022	0.0185	0.0282	0.143	0.0036	0.0357	0.1303	0.0116	0.0162	0.0048	0.0021	0.0174	0.0204	0.1577	0.0249	0.1185	0.0316	0.0043
4	rs55707805	38705774	0.89	0.587533376708783	0.88	1.30266910679319	1.62254973384862	2.01089054999998	0.0047	0.0058	0.1156	0.0134	0.0358	0.0126	0.014	0.0243	0.0021	0.0181	0.0278	0.1435	0.0036	0.0355	0.1305	0.0119	0.016	0.0047	0.0021	0.0175	0.0204	0.1566	0.0249	0.1187	0.0314	0.0043
4	rs13131593	38711788	0.88	0.650722301593725	0.88	1.30266910679319	1.6378616124899	2.14531163961887	0.0046	0.0057	0.1165	0.0135	0.0357	0.0127	0.0141	0.0246	0.0021	0.0178	0.0275	0.1441	0.0035	0.0353	0.1305	0.0123	0.016	0.0047	0.0021	0.0175	0.0204	0.1554	0.0249	0.1188	0.0312	0.0043
4	rs10010973	38722089	0.88	0.650722301593725	0.88	1.30266910679319	1.65395247529743	2.20949364707578	0.0045	0.0056	0.1168	0.0134	0.0355	0.0126	0.0142	0.0248	0.0021	0.0177	0.0273	0.1446	0.0035	0.0352	0.1306	0.0124	0.0158	0.0046	0.0021	0.0174	0.0203	0.1558	0.0248	0.1192	0.0308	0.0043
4	rs7660102	38724573	0.88	0.650722301593725	0.88	1.30266910679319	1.70918150051386	2.28321737772327	0.0044	0.0056	0.117	0.0134	0.0353	0.0127	0.0143	0.0249	0.0021	0.0176	0.0271	0.145	0.0035	0.035	0.1308	0.0125	0.0157	0.0046	0.002	0.0173	0.0203	0.1561	0.0247	0.1193	0.0306	0.0042
4	rs728169	38725705	0.88	0.650722301593725	0.88	1.30266910679319	1.78797072006556	2.37245026958957	0.0044	0.0056	0.117	0.0135	0.035	0.0127	0.0144	0.0249	0.0021	0.0174	0.0269	0.1457	0.0035	0.0348	0.131	0.0126	0.0156	0.0047	0.002	0.0171	0.0203	0.1559	0.0245	0.1197	0.0302	0.0043
4	rs16994743	38726180	0.88	0.650722301593725	0.87	1.40123301501992	1.83046455754769	2.40822465175603	0.0044	0.0056	0.1171	0.0136	0.0349	0.0127	0.0144	0.025	0.0021	0.0173	0.0268	0.1457	0.0035	0.0347	0.131	0.0126	0.0156	0.0047	0.002	0.0171	0.0203	0.156	0.0245	0.1197	0.0301	0.0044
4	rs73234916	38730099	0.88	0.650722301593725	0.87	1.40123301501992	2.0573745173836	2.61362577874334	0.0043	0.0055	0.1172	0.0137	0.0343	0.0129	0.0148	0.025	0.0021	0.0168	0.0264	0.1467	0.0036	0.0343	0.1312	0.0129	0.0158	0.0048	0.0019	0.0169	0.0201	0.1561	0.0242	0.1203	0.0294	0.0044
4	rs62294499	38730692	0.88	0.650722301593725	0.86	1.50416405558766	2.11355211325896	2.66783756636038	0.0043	0.0055	0.1172	0.0137	0.0341	0.0129	0.0149	0.025	0.0021	0.0167	0.0263	0.1469	0.0036	0.0342	0.1313	0.013	0.0158	0.0049	0.0019	0.0169	0.0201	0.1562	0.0241	0.1205	0.0293	0.0045
4	rs73234917	38731055	0.88	0.650722301593725	0.86	1.50416405558766	2.13598070573816	2.69778304299906	0.0043	0.0056	0.1172	0.0138	0.034	0.013	0.015	0.025	0.0021	0.0167	0.0262	0.147	0.0036	0.0342	0.1313	0.013	0.0159	0.0049	0.0019	0.0168	0.0201	0.1562	0.0241	0.1205	0.0292	0.0045
4	rs116338472	38734597	0.88	0.650722301593725	0.86	1.50416405558766	2.22232441598908	2.81981124072192	0.0043	0.0056	0.1171	0.014	0.0337	0.013	0.0153	0.025	0.0021	0.0164	0.026	0.1477	0.0036	0.0339	0.1308	0.0132	0.016	0.0049	0.0019	0.0168	0.0199	0.1562	0.0241	0.1209	0.0289	0.0045
4	rs74973100	38743992	0.88	0.650722301593725	0.86	1.50416405558766	2.45774924541694	2.99529125433755	0.0043	0.0056	0.1172	0.0142	0.0334	0.0132	0.0158	0.0251	0.0021	0.0159	0.0258	0.1483	0.004	0.0335	0.1301	0.0136	0.0161	0.005	0.002	0.0167	0.0196	0.1559	0.024	0.1214	0.0285	0.0046
4	rs11729638	38744882	0.87	0.718142804220985	0.86	1.50416405558766	2.46891347595116	3.00169389524417	0.0043	0.0056	0.1172	0.0142	0.0334	0.0132	0.0158	0.0251	0.0021	0.0159	0.0258	0.1484	0.004	0.0335	0.1301	0.0136	0.0161	0.005	0.002	0.0167	0.0196	0.1559	0.024	0.1213	0.0285	0.0046
4	rs6838865	38745883	0.87	0.718142804220985	0.86	1.50416405558766	2.4283708105737	2.99830407871231	0.0043	0.0056	0.1172	0.0142	0.0334	0.0132	0.0158	0.025	0.0021	0.0159	0.0258	0.1484	0.004	0.0335	0.1301	0.0136	0.0162	0.005	0.002	0.0167	0.0196	0.1558	0.024	0.1214	0.0285	0.0046
4	rs10005917	38752847	0.88	0.650722301593725	0.86	1.50416405558766	2.34277656386022	2.99830407871231	0.0044	0.0057	0.1162	0.0144	0.0331	0.0134	0.0161	0.0247	0.0022	0.0158	0.0255	0.1489	0.004	0.0334	0.13	0.0138	0.0163	0.0051	0.002	0.0163	0.0194	0.1556	0.024	0.1223	0.0285	0.0046
4	rs6853255	38758241	0.87	0.718142804220985	0.86	1.50416405558766	2.16042261836823	3.17150663488648	0.0043	0.006	0.1139	0.0144	0.0318	0.0139	0.0167	0.0239	0.0022	0.0157	0.0259	0.1512	0.0038	0.032	0.1303	0.0145	0.0167	0.0054	0.002	0.0153	0.0186	0.1557	0.0239	0.125	0.0283	0.0046
4	rs6856032	38763994	0.87	0.718142804220985	0.85	1.61149868637791	1.97930904046799	3.41319197933579	0.004	0.0062	0.113	0.0142	0.0299	0.0148	0.0168	0.0226	0.0024	0.0157	0.0256	0.1536	0.0037	0.0314	0.1327	0.0154	0.0169	0.005	0.0017	0.0143	0.0174	0.1567	0.0238	0.1259	0.0276	0.0046
4	rs73235001	38767677	0.87	0.718142804220985	0.85	1.61149868637791	1.93697639119898	3.4693472636346	0.004	0.006	0.1133	0.0142	0.0293	0.015	0.0167	0.0225	0.0024	0.0157	0.0254	0.1541	0.0038	0.0313	0.1333	0.0153	0.0168	0.005	0.0016	0.014	0.017	0.1575	0.0238	0.1257	0.0277	0.0046
4	Affx-35294751	38774889	0.87	0.718142804220985	0.85	1.61149868637791	1.88678319143902	3.47355297915929	0.004	0.0059	0.1132	0.0142	0.0292	0.015	0.0167	0.0225	0.0025	0.0156	0.0253	0.1544	0.0038	0.0314	0.1336	0.0153	0.0168	0.005	0.0016	0.0139	0.0169	0.1577	0.0238	0.1257	0.0278	0.0045
4	rs10776483	38775040	0.87	0.718142804220985	0.85	1.61149868637791	1.88874310770443	3.47355297915929	0.004	0.0059	0.1133	0.0142	0.0292	0.0149	0.0167	0.0225	0.0025	0.0156	0.0253	0.1544	0.0038	0.0314	0.1336	0.0153	0.0168	0.005	0.0016	0.0139	0.0168	0.1577	0.0238	0.1257	0.0278	0.0045
4	rs11466658	38775639	0.87	0.718142804220985	0.85	1.61149868637791	1.87895046432431	3.47527364315441	0.0041	0.0059	0.1133	0.0142	0.0291	0.0149	0.0167	0.0224	0.0025	0.0156	0.0253	0.1544	0.0038	0.0314	0.1338	0.0152	0.0167	0.005	0.0016	0.0139	0.0168	0.1577	0.0238	0.1257	0.0278	0.0045
4	rs11466657	38775794	0.87	0.718142804220985	0.84	1.72327082949054	1.87623336741391	3.47622960369276	0.0041	0.0059	0.1133	0.0142	0.0291	0.0149	0.0167	0.0223	0.0025	0.0156	0.0253	0.1544	0.0038	0.0314	0.1339	0.0152	0.0167	0.005	0.0016	0.0139	0.0168	0.1576	0.0238	0.1257	0.0278	0.0045
4	rs11466655	38776070	0.87	0.718142804220985	0.84	1.72327082949054	1.86787314754473	3.48120101368046	0.0041	0.0059	0.1133	0.0142	0.0291	0.0149	0.0166	0.0223	0.0025	0.0156	0.0253	0.1545	0.0038	0.0314	0.134	0.0152	0.0167	0.005	0.0016	0.0139	0.0168	0.1576	0.0238	0.1258	0.0278	0.0046
4	rs11096955	38776107	0.87	0.718142804220985	0.84	1.72327082949054	1.88569464863159	3.48043613607622	0.0041	0.0059	0.1133	0.0142	0.0291	0.0149	0.0166	0.0223	0.0025	0.0156	0.0253	0.1545	0.0038	0.0314	0.134	0.0152	0.0167	0.005	0.0016	0.0139	0.0167	0.1576	0.0238	0.1258	0.0278	0.0046
4	rs11096956	38776180	0.87	0.718142804220985	0.84	1.72327082949054	1.88569464863159	3.4800537034479	0.004	0.0059	0.1133	0.0142	0.0291	0.0149	0.0166	0.0223	0.0025	0.0156	0.0253	0.1545	0.0038	0.0314	0.134	0.0152	0.0167	0.005	0.0016	0.0139	0.0167	0.1576	0.0238	0.1258	0.0278	0.0046
4	rs11466653	38776235	0.87	0.718142804220985	0.84	1.72327082949054	1.88547696575622	3.48100979273615	0.004	0.0059	0.1134	0.0142	0.0291	0.0149	0.0166	0.0223	0.0025	0.0156	0.0253	0.1545	0.0038	0.0314	0.134	0.0152	0.0167	0.005	0.0016	0.0139	0.0167	0.1576	0.0238	0.1258	0.0278	0.0046
4	rs11466652	38776303	0.87	0.718142804220985	0.84	1.72327082949054	1.88765417976425	3.4800537034479	0.004	0.0059	0.1135	0.0142	0.0291	0.0149	0.0166	0.0223	0.0025	0.0156	0.0253	0.1545	0.0038	0.0313	0.134	0.0152	0.0167	0.005	0.0016	0.0138	0.0167	0.1576	0.0239	0.1258	0.0278	0.0046
4	rs11466651	38776320	0.87	0.718142804220985	0.84	1.72327082949054	1.89724407904372	3.4288452305099	0.004	0.0059	0.113	0.0145	0.0291	0.0149	0.0163	0.0216	0.0025	0.0156	0.0252	0.1552	0.0037	0.0315	0.1336	0.0155	0.0167	0.0049	0.0016	0.0139	0.0164	0.1581	0.0237	0.1263	0.0279	0.0046
4	rs11096957	38776491	0.87	0.718142804220985	0.85	1.61149868637791	1.8695007615233	3.43132749391556	0.004	0.0059	0.113	0.0145	0.0291	0.015	0.0163	0.0216	0.0025	0.0156	0.0252	0.1552	0.0036	0.0315	0.1337	0.0155	0.0167	0.0049	0.0016	0.0139	0.0163	0.158	0.0238	0.1263	0.0279	0.0046
4	rs11466649	38776725	0.87	0.718142804220985	0.85	1.61149868637791	1.86689681172402	3.42941804476285	0.004	0.0059	0.113	0.0145	0.0291	0.015	0.0163	0.0216	0.0025	0.0156	0.0252	0.1552	0.0036	0.0314	0.1336	0.0155	0.0168	0.0049	0.0016	0.0139	0.0163	0.158	0.0238	0.1263	0.0279	0.0046
4	rs10856837	38777059	0.87	0.718142804220985	0.84	1.72327082949054	1.86234288602961	3.43075464813807	0.004	0.0059	0.113	0.0145	0.0291	0.0151	0.0164	0.0215	0.0025	0.0156	0.0252	0.1552	0.0036	0.0314	0.1337	0.0156	0.0168	0.0049	0.0016	0.0139	0.0163	0.158	0.0238	0.1262	0.0279	0.0046
4	rs10856838	38777173	0.87	0.718142804220985	0.84	1.72327082949054	1.85714306019439	3.42311760878055	0.004	0.0059	0.113	0.0145	0.0291	0.0151	0.0164	0.0215	0.0025	0.0156	0.0252	0.1552	0.0036	0.0315	0.1337	0.0156	0.0168	0.0049	0.0016	0.0139	0.0163	0.158	0.0238	0.1262	0.0279	0.0046
4	rs111266793	38782627	0.87	0.718142804220985	0.84	1.72327082949054	1.54493967272818	3.5326765428018	0.0042	0.0058	0.1127	0.0141	0.0285	0.0154	0.0162	0.0218	0.0027	0.0157	0.0252	0.1552	0.0037	0.0313	0.1338	0.0158	0.0167	0.0048	0.0018	0.0139	0.0156	0.1578	0.0241	0.127	0.0277	0.0045
4	rs79030744	38783588	0.86	0.789876638244022	0.84	1.72327082949054	1.53389249068622	3.57157072375247	0.0042	0.0058	0.1127	0.014	0.0283	0.0156	0.0162	0.0219	0.0027	0.0157	0.0252	0.1553	0.0039	0.0312	0.134	0.0159	0.0168	0.0048	0.0017	0.0138	0.0153	0.1576	0.0242	0.1273	0.0276	0.0044
4	rs4321646	38783964	0.86	0.789876638244022	0.84	1.72327082949054	1.55326929993907	3.57099563390779	0.0042	0.0058	0.1128	0.014	0.0283	0.0156	0.0162	0.0218	0.0027	0.0157	0.0252	0.1553	0.0039	0.0312	0.1341	0.0159	0.0168	0.0048	0.0017	0.0137	0.015	0.1577	0.0242	0.1274	0.0276	0.0044
4	rs73236616	38789675	0.87	0.718142804220985	0.83	1.83951206400975	1.52035101181663	3.55317228537166	0.0043	0.0058	0.1128	0.014	0.0282	0.0156	0.0162	0.0218	0.0026	0.0158	0.0252	0.1554	0.0039	0.0313	0.1341	0.0159	0.0168	0.0048	0.0017	0.0136	0.0149	0.1577	0.0242	0.1274	0.0276	0.0044
4	rs79948128	38795321	0.87	0.718142804220985	0.83	1.83951206400975	1.50554611064446	3.58269087857588	0.0044	0.0058	0.1128	0.0139	0.028	0.0157	0.0162	0.0219	0.0026	0.0158	0.0252	0.1554	0.004	0.0314	0.1341	0.0159	0.0168	0.0048	0.0017	0.0135	0.0147	0.1577	0.0243	0.1275	0.0275	0.0044
4	rs74929549	38796726	0.87	0.718142804220985	0.83	1.83951206400975	1.49580584962868	3.58767685412388	0.0044	0.0058	0.1128	0.0139	0.028	0.0157	0.0162	0.0219	0.0026	0.0158	0.0252	0.1555	0.004	0.0314	0.1342	0.0159	0.0168	0.0048	0.0017	0.0135	0.0147	0.1576	0.0243	0.1275	0.0275	0.0044
4	rs5743614	38798935	0.87	0.718142804220985	0.82	1.96025180480106	1.5037368960093	3.59976101491315	0.0044	0.0058	0.1128	0.0139	0.028	0.0157	0.0162	0.0219	0.0026	0.0159	0.0252	0.1555	0.004	0.0314	0.1343	0.0159	0.0168	0.0048	0.0017	0.0135	0.0147	0.1578	0.0243	0.1276	0.0274	0.0043
4	rs3923647	38799539	0.87	0.718142804220985	0.83	1.83951206400975	1.50464140412209	3.59534888531842	0.0044	0.0058	0.1129	0.0139	0.028	0.0157	0.0161	0.0219	0.0026	0.0159	0.0252	0.1554	0.004	0.0314	0.1343	0.0159	0.0168	0.0048	0.0017	0.0135	0.0147	0.1578	0.0243	0.1276	0.0274	0.0043
4	rs4833095	38799710	0.87	0.718142804220985	0.83	1.83951206400975	1.50665213240786	3.59554070624632	0.0044	0.0058	0.1129	0.0139	0.028	0.0157	0.0161	0.0219	0.0026	0.0159	0.0252	0.1554	0.004	0.0314	0.1343	0.0159	0.0168	0.0048	0.0017	0.0135	0.0147	0.1578	0.0243	0.1277	0.0273	0.0043
4	rs5743611	38800214	0.87	0.718142804220985	0.83	1.83951206400975	1.50977069585863	3.5901700916506	0.0044	0.0057	0.1128	0.0139	0.028	0.0157	0.0161	0.0219	0.0026	0.016	0.0252	0.1554	0.004	0.0314	0.1343	0.0159	0.0168	0.0048	0.0017	0.0134	0.0146	0.1578	0.0243	0.1277	0.0273	0.0043
4	rs5743610	38800339	0.87	0.718142804220985	0.83	1.83951206400975	1.51057586792649	3.59400616631893	0.0044	0.0057	0.1128	0.0139	0.028	0.0157	0.0161	0.0219	0.0026	0.016	0.0252	0.1554	0.0041	0.0314	0.1343	0.0159	0.0168	0.0048	0.0017	0.0134	0.0146	0.1577	0.0243	0.1277	0.0273	0.0043
4	rs5743566	38805942	0.87	0.718142804220985	0.83	1.83951206400975	1.48208839926173	3.55183109179514	0.0045	0.0058	0.1126	0.0138	0.0279	0.0157	0.0159	0.0219	0.0027	0.0166	0.0252	0.1553	0.0043	0.0315	0.1342	0.0159	0.0168	0.0049	0.0017	0.0134	0.0143	0.1575	0.0243	0.1277	0.0273	0.0044
4	rs5743560	38806200	0.86	0.789876638244022	0.83	1.83951206400975	1.48969236880499	3.55681291455309	0.0045	0.0058	0.1126	0.0138	0.0279	0.0157	0.0159	0.0219	0.0027	0.0166	0.0252	0.1554	0.0043	0.0315	0.1353	0.0159	0.0168	0.0049	0.0017	0.0134	0.0143	0.1574	0.0243	0.1266	0.0272	0.0044
4	rs56357984	38806462	0.86	0.789876638244022	0.83	1.83951206400975	1.50524451976231	3.55029835909608	0.0045	0.006	0.1125	0.0138	0.0279	0.0158	0.0159	0.0219	0.0028	0.0166	0.0252	0.1554	0.0043	0.0315	0.1352	0.0159	0.0168	0.0049	0.0017	0.0134	0.0142	0.1572	0.0243	0.1267	0.0273	0.0044
4	rs55893950	38811870	0.86	0.789876638244022	0.83	1.83951206400975	1.51440257056477	3.54091176920513	0.0046	0.006	0.1125	0.0138	0.0277	0.0159	0.0159	0.0218	0.0029	0.0168	0.0253	0.1553	0.0045	0.0315	0.1351	0.0161	0.0168	0.005	0.0018	0.0134	0.0139	0.157	0.0244	0.1265	0.0273	0.0045
4	rs77425133	38812487	0.86	0.789876638244022	0.83	1.83951206400975	1.53419615685781	3.53918796338333	0.0046	0.006	0.1124	0.0139	0.0277	0.0159	0.0158	0.0218	0.0029	0.0169	0.0253	0.1552	0.0045	0.0315	0.1351	0.0161	0.0168	0.005	0.0018	0.0134	0.0138	0.157	0.0244	0.1264	0.0273	0.0045
4	rs5743831	38827414	0.86	0.789876638244022	0.83	1.83951206400975	1.8274486481294	3.51870007720547	0.005	0.0059	0.1114	0.0144	0.027	0.0162	0.0158	0.0216	0.0033	0.0179	0.0256	0.1545	0.0059	0.0319	0.1347	0.0165	0.0169	0.0051	0.0019	0.0133	0.0133	0.1563	0.0252	0.1243	0.0273	0.0044
4	rs5743820	38828828	0.86	0.789876638244022	0.83	1.83951206400975	1.83499162712294	3.50855616066393	0.005	0.0059	0.1113	0.0143	0.0269	0.0162	0.0158	0.0216	0.0034	0.018	0.0257	0.1545	0.0059	0.0319	0.1346	0.0165	0.0169	0.0051	0.0019	0.0133	0.0133	0.1563	0.0253	0.1243	0.0273	0.0044
4	rs5743818	38829163	0.86	0.789876638244022	0.83	1.83951206400975	1.8321887021646	3.50472900951023	0.005	0.0059	0.1113	0.0143	0.0269	0.0162	0.0158	0.0216	0.0034	0.018	0.0257	0.1545	0.0059	0.0319	0.1346	0.0165	0.0169	0.0051	0.0019	0.0133	0.0133	0.1563	0.0253	0.1243	0.0274	0.0044
4	rs5743815	38829815	0.86	0.789876638244022	0.83	1.83951206400975	1.84103369420437	3.50798206203779	0.005	0.0058	0.1113	0.0144	0.0269	0.0162	0.0158	0.0217	0.0034	0.018	0.0257	0.1545	0.0059	0.0319	0.1346	0.0165	0.0169	0.0052	0.002	0.0133	0.0133	0.1562	0.0253	0.1243	0.0274	0.0044
4	rs3775073	38829832	0.86	0.789876638244022	0.85	1.61149868637791	1.84103369420437	3.50759933470721	0.005	0.0058	0.1113	0.0144	0.0269	0.0162	0.0158	0.0217	0.0034	0.018	0.0257	0.1545	0.0059	0.0319	0.1346	0.0165	0.0169	0.0052	0.002	0.0133	0.0133	0.1562	0.0253	0.1243	0.0274	0.0044
4	rs3821985	38830012	0.86	0.789876638244022	0.85	1.61149868637791	1.84232930998305	3.51008713508251	0.005	0.0058	0.1113	0.0144	0.0269	0.0162	0.0158	0.0217	0.0034	0.018	0.0257	0.1545	0.006	0.0319	0.1346	0.0165	0.0169	0.0052	0.002	0.0133	0.0133	0.1562	0.0253	0.1244	0.0274	0.0044
4	rs5743810	38830350	0.86	0.789876638244022	0.85	1.61149868637791	1.8437332467199	3.50587711209776	0.005	0.0058	0.1113	0.0144	0.0269	0.0162	0.0158	0.0217	0.0034	0.018	0.0257	0.1545	0.006	0.0319	0.1346	0.0165	0.0169	0.0052	0.002	0.0133	0.0133	0.1562	0.0253	0.1244	0.0274	0.0044
4	rs6531668	38833595	0.86	0.789876638244022	0.85	1.61149868637791	1.85205638920809	3.52712360397727	0.005	0.0058	0.1113	0.0143	0.0269	0.0162	0.0158	0.0217	0.0034	0.018	0.0257	0.1543	0.006	0.032	0.1347	0.0165	0.0169	0.0052	0.002	0.0134	0.0133	0.1561	0.0254	0.1243	0.0274	0.0044
4	rs73236633	38839319	0.86	0.789876638244022	0.85	1.61149868637791	1.86526997315075	3.5206143431539	0.005	0.0058	0.1112	0.0143	0.0269	0.0162	0.0157	0.0217	0.0034	0.018	0.0257	0.1544	0.006	0.032	0.1347	0.0164	0.0169	0.0052	0.002	0.0134	0.0133	0.1561	0.0254	0.1243	0.0275	0.0044
4	rs73146554	38845502	0.86	0.789876638244022	0.85	1.61149868637791	2.05984073139139	3.53669816529468	0.005	0.0059	0.1107	0.0142	0.027	0.0162	0.0156	0.0218	0.0035	0.0181	0.0256	0.1541	0.0062	0.032	0.1344	0.0165	0.0169	0.0052	0.002	0.0139	0.0132	0.1558	0.0255	0.1244	0.0275	0.0046
4	rs56245262	38845609	0.86	0.789876638244022	0.85	1.61149868637791	2.07746890207414	3.54378495955704	0.005	0.0059	0.1107	0.0142	0.027	0.0162	0.0156	0.0218	0.0035	0.0182	0.0256	0.1541	0.0063	0.032	0.1343	0.0165	0.0169	0.0052	0.002	0.0139	0.0132	0.1558	0.0255	0.1244	0.0275	0.0046
4	rs1847480	38845989	0.86	0.789876638244022	0.85	1.61149868637791	2.09728933493888	3.55413031074779	0.005	0.0059	0.1107	0.0142	0.027	0.0161	0.0156	0.0218	0.0035	0.0181	0.0256	0.1541	0.0063	0.032	0.1343	0.0165	0.0169	0.0052	0.002	0.014	0.0132	0.1558	0.0255	0.1244	0.0275	0.0047
4	rs6531673	38847917	0.86	0.789876638244022	0.85	1.61149868637791	2.12373729849845	3.53631513451291	0.005	0.0059	0.1106	0.0142	0.027	0.0161	0.0156	0.0218	0.0035	0.0182	0.0256	0.1541	0.0063	0.0321	0.1343	0.0165	0.0169	0.0052	0.002	0.0139	0.0132	0.1558	0.0255	0.1244	0.0276	0.0047
4	rs73236645	38865453	0.86	0.789876638244022	0.85	1.61149868637791	2.32864458829005	3.53057015585001	0.0051	0.0059	0.1096	0.0141	0.0272	0.0161	0.0157	0.0218	0.0036	0.0182	0.0259	0.1533	0.0066	0.0323	0.1341	0.0168	0.0169	0.0053	0.0021	0.0139	0.0133	0.1552	0.0256	0.1244	0.0276	0.005
4	rs73236649	38873332	0.86	0.789876638244022	0.85	1.61149868637791	2.37299968266987	3.51965719752308	0.0051	0.006	0.1092	0.0141	0.0272	0.0161	0.0157	0.0219	0.0036	0.0182	0.026	0.153	0.0066	0.0324	0.1341	0.017	0.0169	0.0053	0.0021	0.0139	0.0133	0.1549	0.0257	0.1244	0.0276	0.0051
4	rs2130296	38874802	0.86	0.789876638244022	0.85	1.61149868637791	2.37957592803554	3.51621168291675	0.0051	0.006	0.1092	0.0141	0.0273	0.0161	0.0157	0.0219	0.0037	0.0182	0.026	0.153	0.0067	0.0324	0.1342	0.017	0.0169	0.0054	0.0021	0.0139	0.0133	0.1549	0.0257	0.1243	0.0276	0.0051
4	rs11096964	38879949	0.86	0.789876638244022	0.85	1.61149868637791	2.38016337256197	3.5041549719686	0.0052	0.006	0.1091	0.0141	0.0273	0.0161	0.0156	0.0219	0.0037	0.0182	0.0261	0.1528	0.0067	0.0325	0.1342	0.0169	0.0169	0.0054	0.0022	0.014	0.0133	0.1547	0.0257	0.1243	0.0276	0.0052
4	rs11555334	38880046	0.86	0.789876638244022	0.85	1.61149868637791	2.38004587999022	3.5041549719686	0.0052	0.006	0.1091	0.0141	0.0273	0.0161	0.0156	0.0219	0.0037	0.0182	0.0261	0.1528	0.0067	0.0325	0.1342	0.0169	0.0169	0.0054	0.0022	0.014	0.0133	0.1547	0.0257	0.1243	0.0276	0.0052
4	rs902136	38880313	0.86	0.789876638244022	0.85	1.61149868637791	2.3805158612756	3.50606846609344	0.0052	0.006	0.109	0.0141	0.0273	0.0161	0.0156	0.0219	0.0037	0.0182	0.0261	0.1528	0.0067	0.0325	0.1342	0.0169	0.0169	0.0054	0.0022	0.014	0.0133	0.1547	0.0257	0.1243	0.0276	0.0052
4	rs34293100	38892221	0.85	0.865999623192944	0.85	1.61149868637791	3.53785343706251	3.55163949670937	0.0054	0.006	0.108	0.0144	0.0274	0.0164	0.0161	0.022	0.0038	0.0185	0.0262	0.1522	0.0069	0.0327	0.133	0.0174	0.0169	0.0055	0.0024	0.0141	0.0133	0.1529	0.0259	0.1237	0.0277	0.0066
4	rs6851685	38893843	0.86	0.789876638244022	0.85	1.61149868637791	3.76096158362631	3.571954121939	0.0053	0.0059	0.1077	0.0143	0.0274	0.0166	0.0159	0.022	0.0038	0.0186	0.0262	0.152	0.007	0.0329	0.1331	0.0175	0.0169	0.0055	0.0025	0.0142	0.0133	0.1528	0.026	0.1232	0.0278	0.0068
4	rs75881086	38907988	0.84	0.946582027722497	0.85	1.61149868637791	5.51494810484982	2.81476140661438	0.0055	0.0055	0.1022	0.0137	0.0273	0.0166	0.0151	0.0232	0.0045	0.0202	0.0279	0.1484	0.0085	0.0364	0.1333	0.0184	0.0173	0.0061	0.003	0.0153	0.0127	0.1519	0.0276	0.117	0.0301	0.0078
4	rs4832790	38908038	0.84	0.946582027722497	0.85	1.61149868637791	4.54257081142448	2.7402554393587	0.0056	0.0056	0.1022	0.0136	0.0273	0.0166	0.0151	0.0233	0.0045	0.0203	0.0279	0.1485	0.0085	0.0365	0.1335	0.0184	0.0173	0.0061	0.003	0.0153	0.0127	0.1519	0.0277	0.1167	0.0301	0.0072
4	rs79399950	38908105	0.84	0.946582027722497	0.85	1.61149868637791	4.46376888425743	2.76879874366695	0.0056	0.0056	0.1022	0.0135	0.0274	0.0165	0.0151	0.0234	0.0045	0.0203	0.028	0.1484	0.0085	0.0365	0.1335	0.0184	0.0172	0.0061	0.003	0.0153	0.0127	0.1517	0.0278	0.1166	0.0302	0.0073
4	rs16994919	38911205	0.84	0.946582027722497	0.85	1.61149868637791	3.29599245572833	2.45087190232107	0.0061	0.0059	0.1027	0.0127	0.0281	0.0157	0.0151	0.0236	0.0047	0.0214	0.029	0.1481	0.0076	0.0365	0.1346	0.0181	0.0168	0.0064	0.0033	0.0154	0.0127	0.1492	0.0277	0.1147	0.0315	0.0078
4	rs7696349	38912208	0.84	0.946582027722497	0.85	1.61149868637791	3.26856977359158	2.42420666149364	0.0061	0.0059	0.1027	0.0127	0.0282	0.0156	0.0151	0.0236	0.0047	0.0214	0.029	0.1482	0.0075	0.0365	0.1347	0.018	0.0168	0.0064	0.0033	0.0154	0.0126	0.1491	0.0277	0.1146	0.0315	0.0078
4	rs4240248	38916914	0.84	0.946582027722497	0.85	1.61149868637791	3.00252615374722	2.31023447770276	0.006	0.0059	0.1025	0.0127	0.0284	0.0156	0.0149	0.0236	0.0047	0.0213	0.0291	0.1482	0.0075	0.0366	0.135	0.0181	0.0167	0.0064	0.0033	0.0151	0.0126	0.1484	0.0278	0.1155	0.0318	0.0077
4	rs11736617	38917830	0.84	0.946582027722497	0.85	1.61149868637791	2.93403999119652	2.32192988905788	0.0061	0.0059	0.1024	0.0127	0.0285	0.0156	0.015	0.0236	0.0046	0.0213	0.0291	0.1484	0.0074	0.0365	0.135	0.0181	0.0167	0.0064	0.0033	0.0151	0.0125	0.1484	0.0278	0.1155	0.0318	0.0076
4	rs114299938	38918589	0.84	0.946582027722497	0.85	1.61149868637791	2.86117154671565	2.31717773536385	0.0061	0.0059	0.1024	0.0127	0.0286	0.0156	0.015	0.0237	0.0046	0.0213	0.0291	0.1483	0.0073	0.0366	0.135	0.0181	0.0167	0.0064	0.0033	0.0151	0.0125	0.1483	0.0278	0.1155	0.0318	0.0076
4	rs17616765	38922358	0.84	0.946582027722497	0.85	1.61149868637791	2.36596009849206	2.08949283031004	0.0061	0.0061	0.1011	0.0131	0.0291	0.0157	0.0155	0.0238	0.0046	0.0217	0.0295	0.1477	0.0069	0.0369	0.1348	0.0186	0.0166	0.0063	0.0032	0.0152	0.0121	0.1472	0.0281	0.1154	0.0325	0.0075
4	rs10033036	38922567	0.84	0.946582027722497	0.85	1.61149868637791	2.11163005160299	2.09183726143408	0.0062	0.0061	0.1012	0.0132	0.0292	0.0157	0.0155	0.0238	0.0046	0.0217	0.0297	0.1474	0.0067	0.037	0.1346	0.0186	0.0166	0.0063	0.0032	0.0151	0.0121	0.1467	0.0281	0.1157	0.0327	0.0074
4	rs12513149	38924230	0.83	1.03168894651748	0.85	1.61149868637791	1.38523264489083	1.52656221005948	0.0065	0.0063	0.0993	0.0134	0.0307	0.0157	0.0159	0.0245	0.0041	0.023	0.0311	0.1452	0.0064	0.0376	0.1335	0.0192	0.0167	0.0063	0.0032	0.0151	0.0126	0.1431	0.0284	0.116	0.0343	0.0069
4	rs9995232	38925137	0.83	1.03168894651748	0.85	1.61149868637791	1.37054099661874	1.50728322081934	0.0065	0.0063	0.0993	0.0134	0.0307	0.0156	0.0159	0.0245	0.0041	0.023	0.0311	0.1452	0.0064	0.0376	0.1334	0.0192	0.0167	0.0063	0.0032	0.0151	0.0126	0.143	0.0284	0.1161	0.0343	0.0069
4	rs9999294	38927230	0.83	1.03168894651748	0.85	1.61149868637791	1.18962035783761	1.40094206058276	0.0066	0.0064	0.0989	0.0134	0.0309	0.0156	0.0159	0.0246	0.004	0.0232	0.0314	0.1449	0.0064	0.0378	0.1332	0.0194	0.0169	0.0063	0.0032	0.015	0.0126	0.1423	0.0285	0.1163	0.0346	0.0067
4	rs75643395	38928670	0.83	1.03168894651748	0.85	1.61149868637791	1.28212233166899	1.38956349762024	0.0066	0.0063	0.0988	0.0134	0.031	0.0156	0.016	0.0247	0.004	0.0232	0.0315	0.1447	0.0064	0.0379	0.1331	0.0194	0.0169	0.0063	0.0032	0.015	0.0126	0.1418	0.0287	0.1163	0.0348	0.0068
4	rs3188469	38930921	0.83	1.03168894651748	0.85	1.61149868637791	1.17851049306835	1.35180297179954	0.0067	0.0063	0.0986	0.0134	0.0313	0.0156	0.0162	0.0248	0.004	0.0234	0.0318	0.1439	0.0064	0.0378	0.1326	0.0196	0.017	0.0063	0.0032	0.015	0.0128	0.1411	0.0288	0.1164	0.0352	0.0067
4	rs4833106	38933726	0.82	1.12138066584829	0.85	1.61149868637791	0.996040514600686	1.25076008922328	0.007	0.0062	0.0983	0.0135	0.0317	0.0157	0.0164	0.0249	0.0039	0.0235	0.0321	0.1435	0.0064	0.0376	0.1322	0.02	0.0171	0.0063	0.0032	0.015	0.0128	0.1403	0.0288	0.1165	0.0356	0.0065
4	rs17429619	38933859	0.82	1.12138066584829	0.85	1.61149868637791	1.0255209195188	1.31690877468169	0.007	0.0062	0.0983	0.0135	0.0317	0.0157	0.0164	0.0249	0.0039	0.0235	0.0322	0.1434	0.0064	0.0376	0.1321	0.02	0.0171	0.0063	0.0032	0.015	0.0128	0.1404	0.0288	0.1164	0.0355	0.0065
4	rs114164425	38934000	0.82	1.12138066584829	0.85	1.61149868637791	1.07639827542012	1.43823999996995	0.007	0.0062	0.0981	0.0135	0.0317	0.0157	0.0164	0.0249	0.0038	0.0235	0.0322	0.1434	0.0062	0.0376	0.1324	0.02	0.0171	0.0063	0.0032	0.015	0.0128	0.1403	0.0288	0.1164	0.0355	0.0065
4	rs2171778	38936833	0.81	1.21571301420429	0.85	1.61149868637791	0.677931926263749	0.769177955047099	0.0067	0.0061	0.0963	0.013	0.0334	0.0165	0.0169	0.0253	0.0038	0.024	0.0346	0.1411	0.0065	0.0386	0.1306	0.0214	0.0175	0.0065	0.0031	0.0151	0.0134	0.1368	0.0295	0.1146	0.0373	0.0058
4	rs12506108	38937055	0.81	1.21571301420429	0.85	1.61149868637791	0.662393928390023	0.791083833078627	0.0067	0.0061	0.0963	0.013	0.0334	0.0166	0.017	0.0253	0.0039	0.024	0.0346	0.141	0.0065	0.0387	0.1304	0.0214	0.0176	0.0066	0.0031	0.0151	0.0135	0.1367	0.0295	0.1146	0.0373	0.0057
4	rs6812702	38940833	0.81	1.21571301420429	0.85	1.61149868637791	0.702021230209753	0.603684512874963	0.0065	0.0061	0.0953	0.0136	0.0345	0.0173	0.0174	0.0255	0.0037	0.0244	0.0353	0.1392	0.0069	0.0391	0.129	0.0221	0.0182	0.007	0.0032	0.0151	0.0138	0.1358	0.0298	0.113	0.0375	0.0051
4	rs78693927	38942015	0.81	1.21571301420429	0.84	1.72327082949054	0.737534889917048	0.64404525498558	0.0064	0.0062	0.0945	0.0138	0.0348	0.0177	0.0176	0.0258	0.0037	0.0246	0.0356	0.1386	0.007	0.0393	0.128	0.0225	0.0185	0.0071	0.0033	0.0152	0.014	0.1352	0.0301	0.1124	0.0376	0.005
4	rs1060582	38945169	0.8	1.31473769560416	0.85	1.61149868637791	0.718711368881513	0.551983805753913	0.0062	0.0062	0.092	0.0149	0.0357	0.0189	0.0187	0.0265	0.0039	0.0252	0.0369	0.1358	0.0072	0.0404	0.1241	0.0236	0.0195	0.0073	0.0035	0.0154	0.015	0.1336	0.0309	0.1099	0.0377	0.0051
4	rs111577387	38948833	0.8	1.31473769560416	0.85	1.61149868637791	0.700693559526907	0.562544168466663	0.0061	0.0063	0.0916	0.0158	0.0358	0.019	0.0188	0.0265	0.004	0.0252	0.037	0.1355	0.0073	0.0404	0.1236	0.0237	0.0196	0.0073	0.0036	0.0154	0.0151	0.1334	0.031	0.1096	0.0376	0.0052
4	rs78683593	38949015	0.8	1.31473769560416	0.85	1.61149868637791	0.726559584105274	0.560287182703229	0.0061	0.0063	0.0916	0.0158	0.0358	0.019	0.0188	0.0265	0.004	0.0252	0.037	0.1354	0.0073	0.0404	0.1236	0.0237	0.0196	0.0074	0.0036	0.0154	0.0151	0.1334	0.031	0.1096	0.0376	0.0052
4	rs6855242	38949104	0.8	1.31473769560416	0.85	1.61149868637791	0.727383959589357	0.545251073486137	0.0061	0.0063	0.0916	0.0158	0.0358	0.019	0.0188	0.0265	0.004	0.0252	0.037	0.1354	0.0073	0.0405	0.1236	0.0237	0.0196	0.0074	0.0036	0.0154	0.0151	0.1334	0.031	0.1095	0.0376	0.0052
4	rs7694333	38952030	0.8	1.31473769560416	0.85	1.61149868637791	0.761613630466662	0.574855064450446	0.0062	0.0063	0.0911	0.0162	0.0358	0.0192	0.0192	0.0269	0.004	0.0256	0.037	0.1338	0.0075	0.0409	0.1222	0.0241	0.0201	0.0075	0.0037	0.0154	0.0153	0.1329	0.0312	0.109	0.0379	0.0052
4	rs112653481	38952791	0.8	1.31473769560416	0.85	1.61149868637791	0.745245561444752	0.633135586185222	0.0063	0.0064	0.0905	0.0165	0.0359	0.0196	0.0195	0.0269	0.004	0.0259	0.0371	0.133	0.0075	0.0409	0.1214	0.0244	0.0203	0.0075	0.0037	0.0155	0.0154	0.1325	0.0313	0.1088	0.0381	0.0051
4	rs6811942	38959992	0.79	1.41850260412024	0.85	1.61149868637791	0.788823808806392	0.594656921443003	0.0063	0.0065	0.09	0.0168	0.0361	0.0199	0.0198	0.027	0.0041	0.0263	0.0372	0.1321	0.0077	0.0408	0.1205	0.0247	0.0206	0.0076	0.0038	0.0155	0.0155	0.1319	0.0314	0.1086	0.0383	0.005
4	rs17583426	38960412	0.79	1.41850260412024	0.85	1.61149868637791	0.791155407695381	0.582528678542402	0.0064	0.0065	0.0898	0.017	0.0361	0.02	0.0199	0.027	0.0041	0.0265	0.0373	0.1317	0.0078	0.0408	0.1202	0.0249	0.0207	0.0076	0.0038	0.0155	0.0155	0.1318	0.0315	0.1086	0.0384	0.005
4	rs4974985	38961449	0.79	1.41850260412024	0.85	1.61149868637791	0.531848587273068	0.612600266828166	0.0068	0.0071	0.0901	0.0189	0.0371	0.0212	0.0216	0.0277	0.0044	0.027	0.0386	0.1256	0.0078	0.0406	0.1147	0.0267	0.0223	0.0074	0.0041	0.016	0.0167	0.1294	0.032	0.1048	0.04	0.0054
4	rs4974984	38961560	0.79	1.41850260412024	0.85	1.61149868637791	0.552425953943749	0.658218820067993	0.007	0.0072	0.0901	0.019	0.0371	0.0213	0.0219	0.0278	0.0044	0.0269	0.0387	0.1243	0.0078	0.0404	0.114	0.0274	0.0224	0.0074	0.0042	0.016	0.0169	0.129	0.032	0.1045	0.0405	0.0054
4	rs6837941	38962145	0.78	1.52705211888891	0.85	1.61149868637791	0.432187573496954	0.810511850970117	0.007	0.0074	0.0892	0.0196	0.0371	0.0221	0.0225	0.0286	0.0045	0.0271	0.0397	0.1224	0.0076	0.0407	0.1114	0.0279	0.0233	0.007	0.0043	0.0161	0.0172	0.1272	0.0323	0.1043	0.0418	0.0053
4	rs78010988	38964727	0.78	1.52705211888891	0.85	1.61149868637791	0.420984422000519	0.847184856943815	0.007	0.0075	0.089	0.0197	0.0371	0.0223	0.0225	0.0287	0.0045	0.0272	0.0398	0.122	0.0076	0.0407	0.1109	0.0279	0.0235	0.007	0.0043	0.0161	0.0173	0.1269	0.0324	0.1043	0.0419	0.0054
4	rs1473578	38968008	0.78	1.52705211888891	0.86	1.50416405558766	0.392331029770922	0.967403104365667	0.007	0.0075	0.0888	0.0199	0.0372	0.0225	0.0226	0.0288	0.0045	0.0274	0.04	0.1215	0.0075	0.0406	0.1106	0.0279	0.0236	0.007	0.0043	0.0161	0.0172	0.1266	0.0325	0.1044	0.0421	0.0053
4	rs17508078	38969427	0.78	1.52705211888891	0.86	1.50416405558766	0.396482825946599	0.896544572175486	0.007	0.0075	0.0888	0.02	0.0372	0.0226	0.0227	0.0289	0.0045	0.0274	0.04	0.1213	0.0075	0.0404	0.1102	0.028	0.0237	0.007	0.0043	0.016	0.0173	0.1264	0.0325	0.1045	0.0422	0.0053
4	rs7660745	38974458	0.78	1.52705211888891	0.86	1.50416405558766	0.415380140893119	0.929709639510321	0.007	0.0075	0.088	0.0209	0.0372	0.0232	0.0233	0.0298	0.0045	0.0275	0.0404	0.1203	0.0073	0.0399	0.1075	0.0285	0.024	0.007	0.0043	0.0159	0.0178	0.1253	0.0325	0.1049	0.043	0.0054
4	rs13435456	38979607	0.76	1.75866654162818	0.86	1.50416405558766	0.358630279535221	0.911446753555987	0.0073	0.0073	0.0853	0.0241	0.0374	0.0266	0.026	0.0318	0.0044	0.0279	0.0419	0.1197	0.0064	0.0425	0.094	0.0298	0.0249	0.006	0.0042	0.0171	0.0202	0.1194	0.0325	0.1022	0.0486	0.0053
4	rs113591746	38979669	0.76	1.75866654162818	0.86	1.50416405558766	0.396539082166992	0.981095331656846	0.0073	0.0073	0.0853	0.0242	0.0374	0.0266	0.026	0.0318	0.0043	0.0279	0.0419	0.1197	0.0063	0.0426	0.0939	0.0296	0.0249	0.006	0.0042	0.0171	0.0202	0.1197	0.0325	0.102	0.0486	0.0053
4	rs6531687	38979936	0.76	1.75866654162818	0.86	1.50416405558766	0.346864258554247	0.897014407728549	0.0072	0.007	0.0855	0.0242	0.0376	0.0265	0.0261	0.0321	0.0042	0.0278	0.0421	0.1198	0.0062	0.0425	0.0934	0.0291	0.0247	0.0059	0.0042	0.0174	0.0203	0.1204	0.0323	0.1021	0.0488	0.0052
4	rs7699651	38980064	0.76	1.75866654162818	0.86	1.50416405558766	0.344399222231661	0.979820055210699	0.0072	0.007	0.0858	0.0242	0.0377	0.0266	0.0262	0.032	0.0042	0.028	0.0424	0.1199	0.006	0.0425	0.093	0.0291	0.0248	0.0057	0.0043	0.0174	0.0204	0.1202	0.0322	0.1019	0.0488	0.0052
4	rs7692978	38981442	0.77	1.64042737944352	0.86	1.50416405558766	0.340640641461785	0.856328042244188	0.0068	0.0069	0.0885	0.0237	0.0369	0.0264	0.0263	0.0314	0.0037	0.0276	0.0424	0.1246	0.0048	0.0427	0.0916	0.0284	0.0242	0.005	0.0038	0.0176	0.021	0.1218	0.0302	0.1034	0.0485	0.0046
4	rs11943965	38982983	0.78	1.52705211888891	0.86	1.50416405558766	0.380944767472522	1.06385083931481	0.0064	0.0065	0.091	0.0233	0.0362	0.0262	0.026	0.0306	0.0031	0.0278	0.0425	0.1271	0.0037	0.0425	0.0918	0.0276	0.0241	0.0045	0.0034	0.0182	0.0212	0.1221	0.0291	0.1056	0.0484	0.0039
4	rs11943282	38984825	0.78	1.52705211888891	0.86	1.50416405558766	0.441931703963859	1.06725207079101	0.0062	0.0063	0.0924	0.0232	0.0358	0.0263	0.0258	0.0304	0.0029	0.0279	0.0428	0.1281	0.0034	0.0422	0.092	0.0271	0.0241	0.0041	0.0032	0.0179	0.0211	0.1229	0.0283	0.1064	0.0483	0.0036
4	rs4596247	38986238	0.78	1.52705211888891	0.86	1.50416405558766	0.396651606668855	0.955334467122216	0.0062	0.0063	0.0926	0.0232	0.0357	0.0264	0.0258	0.0303	0.0029	0.028	0.0429	0.1284	0.0033	0.0422	0.092	0.027	0.0241	0.0041	0.0031	0.0181	0.0211	0.1229	0.0282	0.1065	0.0482	0.0035
4	rs62294536	38987236	0.78	1.52705211888891	0.86	1.50416405558766	0.401788469363974	0.927974711344602	0.0061	0.0062	0.093	0.0232	0.0356	0.0265	0.0258	0.0302	0.0027	0.028	0.0429	0.1289	0.0033	0.0421	0.0922	0.0268	0.024	0.0041	0.0031	0.0181	0.0211	0.1226	0.0281	0.1067	0.048	0.0035
4	rs112585204	38987825	0.78	1.52705211888891	0.86	1.50416405558766	0.393226847729462	0.850127053893421	0.0061	0.0062	0.0932	0.0232	0.0355	0.0265	0.0258	0.0301	0.0027	0.0279	0.0429	0.1291	0.0032	0.042	0.0923	0.0268	0.024	0.0041	0.0031	0.0181	0.0211	0.1228	0.0281	0.1067	0.0479	0.0035
4	rs75988651	38987965	0.78	1.52705211888891	0.86	1.50416405558766	0.384924499709179	0.823108634930969	0.0061	0.0062	0.0933	0.0232	0.0355	0.0265	0.0258	0.0301	0.0027	0.0279	0.0429	0.1291	0.0032	0.0419	0.0924	0.0268	0.024	0.004	0.0031	0.0181	0.0211	0.1228	0.028	0.1067	0.0479	0.0035
4	rs60584759	38988082	0.78	1.52705211888891	0.86	1.50416405558766	0.379622853797637	0.809745081986569	0.0061	0.0062	0.0933	0.0232	0.0355	0.0265	0.0258	0.0301	0.0027	0.0279	0.0429	0.1291	0.0032	0.0419	0.0924	0.0268	0.024	0.004	0.0031	0.0182	0.0211	0.1228	0.028	0.1068	0.0479	0.0035
4	rs16995039	38989807	0.78	1.52705211888891	0.86	1.50416405558766	0.395527085424196	0.864092326886807	0.006	0.0062	0.0936	0.0232	0.0354	0.0265	0.0258	0.03	0.0026	0.0279	0.0428	0.1295	0.0032	0.0418	0.0926	0.0267	0.024	0.004	0.003	0.0181	0.021	0.1233	0.0279	0.1069	0.0477	0.0035
4	rs62294547	38993423	0.78	1.52705211888891	0.86	1.50416405558766	0.380779400656818	0.847649273747928	0.0058	0.0061	0.0939	0.0232	0.0353	0.0265	0.0257	0.0299	0.0025	0.028	0.0427	0.13	0.0031	0.0416	0.0929	0.0265	0.024	0.0038	0.003	0.0181	0.0209	0.124	0.0278	0.1072	0.0475	0.0034
4	rs12640852	38996129	0.78	1.52705211888891	0.86	1.50416405558766	0.377424852321892	0.878104177497773	0.0058	0.0061	0.094	0.0232	0.0354	0.0265	0.0256	0.0299	0.0025	0.028	0.0427	0.1301	0.0031	0.0416	0.093	0.0264	0.024	0.0038	0.003	0.0181	0.021	0.124	0.0277	0.1073	0.0474	0.0033
4	rs11542133	39000305	0.78	1.52705211888891	0.86	1.50416405558766	0.38708894052054	0.782853666006665	0.0057	0.0061	0.0939	0.0232	0.0353	0.0266	0.0257	0.0298	0.0025	0.028	0.0427	0.1301	0.003	0.0414	0.093	0.0264	0.024	0.0038	0.003	0.0181	0.021	0.124	0.0277	0.1073	0.0479	0.0033
4	rs11096969	39005601	0.78	1.52705211888891	0.86	1.50416405558766	0.402695089191176	0.811278773290315	0.0057	0.0061	0.0939	0.0232	0.0352	0.0267	0.0258	0.0295	0.0024	0.0279	0.0427	0.1299	0.003	0.0413	0.093	0.0263	0.024	0.0037	0.0029	0.0181	0.021	0.124	0.0276	0.1074	0.0482	0.0032
4	rs76753816	39008105	0.79	1.41850260412024	0.86	1.50416405558766	0.374686478847603	0.860984880589317	0.0053	0.0055	0.0963	0.0232	0.035	0.0265	0.0259	0.0278	0.0019	0.0272	0.0421	0.1337	0.0026	0.0398	0.0949	0.025	0.024	0.003	0.0022	0.0173	0.0203	0.128	0.0275	0.1091	0.0466	0.0026
4	rs116093241	39008250	0.79	1.41850260412024	0.86	1.50416405558766	0.415610504890796	0.990190986083694	0.0053	0.0055	0.0965	0.0232	0.0349	0.0265	0.0259	0.0277	0.0019	0.0271	0.0421	0.1338	0.0026	0.0397	0.095	0.025	0.024	0.0029	0.0021	0.0172	0.0202	0.1281	0.0274	0.1092	0.0466	0.0026
4	rs2712004	39010245	0.79	1.41850260412024	0.86	1.50416405558766	0.446814103810604	1.14126846585021	0.0053	0.0053	0.0977	0.0232	0.0345	0.0265	0.0261	0.027	0.0016	0.0268	0.0421	0.1339	0.0024	0.039	0.0963	0.0248	0.024	0.0026	0.0018	0.0168	0.0199	0.1298	0.0273	0.1103	0.0458	0.0023
4	rs2163276	39012630	0.79	1.41850260412024	0.86	1.50416405558766	0.32765423019948	0.925452333884122	0.0052	0.0052	0.0981	0.0232	0.0344	0.0265	0.0261	0.0267	0.0015	0.0266	0.0421	0.134	0.0023	0.0388	0.0969	0.0249	0.024	0.0024	0.0017	0.0167	0.0198	0.1305	0.0273	0.1109	0.0456	0.0022
4	rs11096971	39013895	0.79	1.41850260412024	0.86	1.50416405558766	0.292630805425605	0.876389145109534	0.0052	0.0052	0.0982	0.0233	0.0342	0.0266	0.0263	0.0266	0.0014	0.0265	0.042	0.1339	0.0022	0.0387	0.0972	0.025	0.024	0.0023	0.0016	0.0167	0.0199	0.1307	0.0274	0.1113	0.0454	0.0021
4	rs66484213	39015766	0.79	1.41850260412024	0.86	1.50416405558766	0.326227529447406	0.862538315704006	0.0051	0.0052	0.0988	0.0233	0.0341	0.0265	0.0261	0.0264	0.0014	0.0264	0.0418	0.1345	0.0022	0.0385	0.0975	0.0247	0.024	0.0022	0.0016	0.0166	0.0197	0.1312	0.0273	0.1115	0.0453	0.002
4	rs115275963	39020919	0.79	1.41850260412024	0.86	1.50416405558766	0.470211657952048	1.13733305353814	0.0043	0.0051	0.103	0.0229	0.0333	0.025	0.0242	0.0249	9e-04	0.026	0.041	0.1407	0.0017	0.0371	0.0997	0.0235	0.0234	0.0017	8e-04	0.0156	0.0178	0.1366	0.027	0.1128	0.0437	0.0013
4	rs12642359	39027082	0.79	1.41850260412024	0.86	1.50416405558766	0.361630178464284	0.95581029574871	0.0043	0.0051	0.1032	0.0228	0.0332	0.0249	0.0241	0.0249	9e-04	0.026	0.0409	0.1412	0.0017	0.0371	0.0998	0.0234	0.0234	0.0017	7e-04	0.0156	0.0177	0.1369	0.027	0.1129	0.0436	0.0013
4	rs2711976	39034786	0.79	1.41850260412024	0.86	1.50416405558766	0.295666774241181	0.862382946252045	0.0042	0.0051	0.1032	0.0228	0.0331	0.0248	0.0239	0.0247	8e-04	0.0263	0.0409	0.1418	0.0016	0.0369	0.1002	0.0233	0.0234	0.0017	7e-04	0.0154	0.0176	0.1372	0.0271	0.1131	0.0434	0.0012
4	rs76036465	39037943	0.79	1.41850260412024	0.86	1.50416405558766	0.283197989528808	0.802238890773688	0.0042	0.0051	0.1033	0.0228	0.033	0.0247	0.0239	0.0246	8e-04	0.0263	0.0408	0.142	0.0016	0.037	0.1005	0.0232	0.0234	0.0017	7e-04	0.0153	0.0176	0.1373	0.0272	0.1131	0.0433	0.0012
4	Affx-24453422	39043998	0.79	1.41850260412024	0.86	1.50416405558766	0.286086443627941	0.779353834977575	0.0042	0.0051	0.1032	0.0228	0.0331	0.0246	0.0238	0.0246	8e-04	0.0264	0.0409	0.1423	0.0016	0.037	0.1006	0.0231	0.0234	0.0017	7e-04	0.0154	0.0175	0.1367	0.0272	0.113	0.0438	0.0012
4	rs116724947	39047070	0.79	1.41850260412024	0.86	1.50416405558766	0.290328893530568	0.725622138101213	0.0041	0.005	0.1032	0.0229	0.0331	0.0243	0.0237	0.0246	7e-04	0.0265	0.0411	0.1426	0.0016	0.0371	0.1007	0.0229	0.0234	0.0017	6e-04	0.0156	0.0173	0.1359	0.0273	0.113	0.0446	0.0012
4	rs12648581	39055644	0.79	1.41850260412024	0.86	1.50416405558766	0.286989332236845	0.687072033934967	0.0041	0.005	0.1031	0.0229	0.0331	0.0243	0.0237	0.0246	7e-04	0.0266	0.0412	0.1428	0.0016	0.0372	0.1008	0.0228	0.0234	0.0017	6e-04	0.0156	0.0173	0.1354	0.0273	0.1129	0.045	0.0012
4	rs12500509	39063614	0.78	1.52705211888891	0.86	1.50416405558766	0.294411812258813	0.67629275217107	0.0041	0.005	0.1032	0.0229	0.0331	0.0242	0.0236	0.0246	7e-04	0.0267	0.0411	0.1429	0.0016	0.0372	0.1008	0.0229	0.0233	0.0017	6e-04	0.0157	0.0172	0.1352	0.0273	0.1128	0.0453	0.0012
4	rs2711941	39064162	0.78	1.52705211888891	0.86	1.50416405558766	0.294942410925845	0.677472153218583	0.0041	0.005	0.1032	0.0229	0.0331	0.0242	0.0236	0.0246	7e-04	0.0267	0.0411	0.1429	0.0016	0.0372	0.1008	0.0229	0.0233	0.0017	6e-04	0.0157	0.0172	0.1352	0.0273	0.1128	0.0453	0.0012
4	rs16995076	39066942	0.78	1.52705211888891	0.86	1.50416405558766	0.295473518226456	0.674229926519649	0.0041	0.005	0.1032	0.0229	0.0331	0.0242	0.0236	0.0246	7e-04	0.0267	0.0411	0.1429	0.0016	0.0372	0.1008	0.0229	0.0233	0.0017	6e-04	0.0157	0.0172	0.1352	0.0274	0.1127	0.0454	0.0012
4	rs2252519	39077904	0.79	1.41850260412024	0.87	1.40123301501992	0.288370359695281	0.661003392666568	0.0041	0.005	0.1032	0.0228	0.033	0.024	0.0235	0.0245	7e-04	0.0266	0.0412	0.1434	0.0016	0.0373	0.1009	0.0228	0.0232	0.0017	6e-04	0.0157	0.0173	0.1352	0.0273	0.1127	0.0454	0.0012
4	rs35676314	39080572	0.79	1.41850260412024	0.87	1.40123301501992	0.285801637207773	0.652365422053963	0.0041	0.005	0.1031	0.0227	0.033	0.024	0.0235	0.0245	7e-04	0.0265	0.0412	0.1437	0.0016	0.0375	0.101	0.0228	0.0231	0.0017	6e-04	0.0157	0.0172	0.1353	0.0272	0.1126	0.0454	0.0011
4	rs12503506	39084173	0.79	1.41850260412024	0.88	1.30266910679319	0.27221732698097	0.624584003158532	0.0041	0.005	0.1031	0.0226	0.033	0.0238	0.0234	0.0244	7e-04	0.0265	0.0413	0.1441	0.0016	0.0376	0.1013	0.0227	0.023	0.0016	6e-04	0.0157	0.0172	0.1354	0.0272	0.1126	0.0454	0.0011
4	rs9998867	39119162	0.78	1.52705211888891	0.88	1.30266910679319	0.310749016725291	0.673346297996137	0.004	0.005	0.1022	0.0225	0.0326	0.0236	0.0235	0.0241	6e-04	0.026	0.041	0.1452	0.0014	0.0374	0.1015	0.0228	0.0229	0.0016	6e-04	0.0156	0.0171	0.1372	0.0269	0.113	0.0458	0.001
4	rs75822110	39119299	0.78	1.52705211888891	0.88	1.30266910679319	0.310352246838894	0.672021350757585	0.004	0.005	0.1022	0.0225	0.0326	0.0236	0.0235	0.0241	6e-04	0.026	0.041	0.1452	0.0014	0.0374	0.1015	0.0228	0.0229	0.0016	6e-04	0.0156	0.0171	0.1372	0.0269	0.1129	0.0458	0.001
4	rs78479575	39127809	0.78	1.52705211888891	0.88	1.30266910679319	0.317083520542691	0.675703227036197	0.004	0.005	0.1022	0.0225	0.0325	0.0235	0.0235	0.0241	6e-04	0.026	0.041	0.1452	0.0014	0.0374	0.1015	0.0229	0.0229	0.0016	6e-04	0.0156	0.0171	0.1372	0.0269	0.1129	0.0458	0.001
4	rs28396323	39136373	0.79	1.41850260412024	0.88	1.30266910679319	0.319394495684305	0.67835701055769	0.004	0.005	0.1022	0.0225	0.0325	0.0235	0.0234	0.0241	6e-04	0.026	0.041	0.1454	0.0014	0.0374	0.1015	0.0229	0.0228	0.0016	6e-04	0.0156	0.0171	0.1372	0.0269	0.113	0.0458	0.001
4	rs76510496	39142417	0.79	1.41850260412024	0.89	1.20843312996982	0.319847673492759	0.680127512118843	0.004	0.005	0.1022	0.0225	0.0325	0.0235	0.0234	0.0241	6e-04	0.026	0.041	0.1455	0.0014	0.0374	0.1016	0.0228	0.0228	0.0016	6e-04	0.0156	0.0172	0.1373	0.0269	0.1131	0.0457	0.001
4	rs2566172	39152563	0.79	1.41850260412024	0.89	1.20843312996982	0.334733300898584	0.69655395532931	0.0039	0.005	0.1026	0.0224	0.0324	0.0231	0.0232	0.0237	5e-04	0.0256	0.0406	0.1466	0.0013	0.0371	0.1021	0.0222	0.0225	0.0015	5e-04	0.0157	0.0171	0.1378	0.0269	0.114	0.0458	9e-04
4	rs74335470	39162774	0.79	1.41850260412024	0.9	1.11848291839441	0.335352597682415	0.69062431818785	0.0039	0.005	0.1026	0.0224	0.0324	0.023	0.0232	0.0237	5e-04	0.0256	0.0406	0.1466	0.0013	0.0371	0.1021	0.0222	0.0225	0.0015	5e-04	0.0157	0.0171	0.1378	0.0269	0.114	0.0458	9e-04
4	rs115512189	39175950	0.78	1.52705211888891	0.9	1.11848291839441	0.341891127537429	0.685888859999502	0.0039	0.005	0.1028	0.0225	0.0324	0.0228	0.0233	0.0235	4e-04	0.0256	0.0406	0.1468	0.0013	0.0372	0.1023	0.0221	0.0225	0.0015	5e-04	0.0157	0.0171	0.138	0.0269	0.1141	0.0458	9e-04
4	rs74848265	39180489	0.78	1.52705211888891	0.9	1.11848291839441	0.342047605288974	0.686924111971775	0.0039	0.005	0.1028	0.0225	0.0324	0.0227	0.0233	0.0235	4e-04	0.0256	0.0406	0.1468	0.0013	0.0372	0.1023	0.022	0.0225	0.0015	5e-04	0.0157	0.0171	0.138	0.0269	0.1141	0.0458	9e-04
4	rs1451820	39183447	0.78	1.52705211888891	0.9	1.11848291839441	0.341630413738122	0.696702342371428	0.0039	0.005	0.1029	0.0225	0.0324	0.0227	0.0233	0.0234	4e-04	0.0256	0.0405	0.1468	0.0013	0.0372	0.1023	0.022	0.0226	0.0015	5e-04	0.0157	0.0171	0.138	0.027	0.1141	0.0458	9e-04
4	rs35937374	39186355	0.78	1.52705211888891	0.9	1.11848291839441	0.337162279918225	0.697741250590155	0.0039	0.005	0.1029	0.0224	0.0324	0.0227	0.0233	0.0234	4e-04	0.0256	0.0406	0.1468	0.0013	0.0372	0.1024	0.022	0.0226	0.0015	5e-04	0.0157	0.0171	0.138	0.027	0.1141	0.0458	9e-04
4	rs6531696	39191754	0.78	1.52705211888891	0.9	1.11848291839441	0.337162279918225	0.703981985795004	0.0039	0.005	0.1029	0.0224	0.0324	0.0227	0.0233	0.0234	4e-04	0.0256	0.0405	0.1468	0.0013	0.0372	0.1024	0.022	0.0226	0.0014	5e-04	0.0157	0.017	0.138	0.027	0.1142	0.0458	9e-04
4	rs17584431	39207318	0.78	1.52705211888891	0.9	1.11848291839441	0.337991248970774	0.704428228863888	0.0039	0.005	0.103	0.0224	0.0324	0.0227	0.0233	0.0234	4e-04	0.0256	0.0405	0.1469	0.0013	0.0372	0.1024	0.022	0.0226	0.0014	5e-04	0.0157	0.017	0.1379	0.0269	0.1142	0.0458	9e-04
4	rs75964850	39216240	0.78	1.52705211888891	0.9	1.11848291839441	0.336748191957411	0.699671573837005	0.0039	0.005	0.1029	0.0224	0.0324	0.0227	0.0233	0.0234	4e-04	0.0256	0.0405	0.1469	0.0013	0.0372	0.1024	0.022	0.0225	0.0014	5e-04	0.0157	0.017	0.138	0.0269	0.1142	0.0458	9e-04
4	rs9997741	39219149	0.79	1.41850260412024	0.9	1.11848291839441	0.322523222924489	0.673935354338871	0.004	0.005	0.103	0.0223	0.0324	0.0225	0.0232	0.0233	5e-04	0.0256	0.0405	0.1469	0.0013	0.0372	0.1024	0.022	0.0225	0.0015	5e-04	0.0157	0.0169	0.1382	0.0268	0.1143	0.0459	9e-04
4	rs75686472	39241362	0.78	1.52705211888891	0.9	1.11848291839441	0.3025708873527	0.636331255207247	0.0041	0.0051	0.1029	0.0222	0.0324	0.0224	0.0232	0.0231	5e-04	0.0256	0.0405	0.1469	0.0014	0.0373	0.1024	0.0218	0.0224	0.0016	5e-04	0.0157	0.0166	0.1385	0.0267	0.1145	0.0459	9e-04
4	rs6828598	39261470	0.78	1.52705211888891	0.9	1.11848291839441	0.293015400071707	0.620968694563372	0.0042	0.0051	0.1028	0.0222	0.0325	0.0223	0.0232	0.023	6e-04	0.0255	0.0406	0.1468	0.0014	0.0373	0.1024	0.0217	0.0224	0.0016	5e-04	0.0156	0.0165	0.1387	0.0267	0.1147	0.0459	0.001
4	rs17335487	39295656	0.78	1.52705211888891	0.9	1.11848291839441	0.265832496566137	0.588228611350256	0.0044	0.0052	0.1023	0.0221	0.0327	0.0221	0.0232	0.0227	7e-04	0.0254	0.0405	0.1465	0.0015	0.0376	0.1026	0.0215	0.0223	0.0017	6e-04	0.0154	0.0163	0.1398	0.0267	0.1147	0.0459	0.001
4	rs12500277	39302247	0.78	1.52705211888891	0.9	1.11848291839441	0.255046227039177	0.570036199649745	0.0044	0.0052	0.1021	0.0221	0.0328	0.0221	0.0232	0.0226	8e-04	0.0254	0.0404	0.1464	0.0015	0.0379	0.1026	0.0215	0.0222	0.0017	6e-04	0.0154	0.0163	0.1399	0.0266	0.1146	0.0459	0.001
4	rs2066789	39308187	0.78	1.52705211888891	0.91	1.03277310349222	0.237152928692063	0.548053903115687	0.0045	0.0052	0.1017	0.022	0.0329	0.022	0.0232	0.0225	9e-04	0.0254	0.0403	0.1462	0.0015	0.0386	0.1026	0.0214	0.0221	0.0017	7e-04	0.0154	0.0162	0.1401	0.0266	0.1146	0.0459	0.001
4	rs56186145	39331772	0.78	1.52705211888891	0.91	1.03277310349222	0.228075995747366	0.535608696136797	0.0045	0.0051	0.1016	0.0217	0.0332	0.0219	0.0232	0.0221	9e-04	0.0253	0.0405	0.1465	0.0015	0.0385	0.1026	0.0212	0.0221	0.0016	6e-04	0.0153	0.0165	0.1406	0.0265	0.115	0.0458	0.001
4	rs115988900	39349642	0.78	1.52705211888891	0.91	1.03277310349222	0.224608393036532	0.526842296254558	0.0045	0.0051	0.1015	0.0216	0.0332	0.0218	0.0232	0.0221	9e-04	0.0253	0.0406	0.1465	0.0015	0.0384	0.1026	0.0212	0.0221	0.0016	6e-04	0.0153	0.0167	0.1407	0.0264	0.1152	0.0458	0.001
4	rs13115589	39351868	0.78	1.52705211888891	0.91	1.03277310349222	0.221665616753045	0.53421479926926	0.0045	0.0051	0.1015	0.0216	0.0333	0.0218	0.0232	0.0221	9e-04	0.0253	0.0406	0.1465	0.0015	0.0384	0.1026	0.0212	0.0221	0.0016	6e-04	0.0153	0.0167	0.1407	0.0264	0.1153	0.0457	0.001
4	rs13142220	39355501	0.78	1.52705211888891	0.91	1.03277310349222	0.218703522950262	0.523373607470373	0.0045	0.0051	0.1014	0.0215	0.0333	0.0218	0.0232	0.022	9e-04	0.0253	0.0405	0.1465	0.0015	0.0383	0.1028	0.0212	0.0221	0.0016	6e-04	0.0153	0.0167	0.1407	0.0264	0.1153	0.0458	0.001
4	rs13123782	39377405	0.79	1.41850260412024	0.91	1.03277310349222	0.211999510017349	0.558736792973736	0.0045	0.005	0.1009	0.0212	0.0332	0.0219	0.023	0.022	9e-04	0.0252	0.0403	0.1463	0.0014	0.0378	0.1036	0.0213	0.0221	0.0015	6e-04	0.0152	0.0166	0.1411	0.0261	0.1159	0.0466	0.001
4	rs115026278	39379529	0.79	1.41850260412024	0.91	1.03277310349222	0.222368252509815	0.559441385267109	0.0045	0.005	0.1009	0.0213	0.0332	0.0219	0.023	0.022	9e-04	0.025	0.0403	0.1464	0.0014	0.0378	0.1037	0.0213	0.0221	0.0015	6e-04	0.0152	0.0166	0.1411	0.0261	0.1159	0.0466	0.001
4	rs115673757	39391549	0.79	1.41850260412024	0.91	1.03277310349222	0.239474383551455	0.55760989768444	0.0044	0.005	0.1009	0.0212	0.033	0.0217	0.023	0.0219	9e-04	0.0249	0.0402	0.1468	0.0014	0.0376	0.104	0.0212	0.0219	0.0015	6e-04	0.0152	0.0165	0.1415	0.0259	0.1159	0.0468	0.0011
4	rs34146038	39393635	0.79	1.41850260412024	0.91	1.03277310349222	0.251135995459513	0.563814696111984	0.0044	0.0051	0.1008	0.0212	0.0329	0.0216	0.023	0.0219	9e-04	0.0249	0.0402	0.1471	0.0014	0.0374	0.1043	0.0211	0.0218	0.0015	6e-04	0.0152	0.0164	0.1419	0.0257	0.116	0.047	0.0011
4	rs76125107	39400862	0.79	1.41850260412024	0.91	1.03277310349222	0.281077231519208	0.544270922024959	0.0044	0.0051	0.1008	0.0212	0.0327	0.0214	0.0229	0.0217	9e-04	0.0248	0.0401	0.1475	0.0014	0.0374	0.1046	0.021	0.0216	0.0016	6e-04	0.0152	0.0162	0.1424	0.0256	0.1161	0.0472	0.0011
4	rs33968162	39403731	0.79	1.41850260412024	0.91	1.03277310349222	0.287036894856642	0.548895442733835	0.0044	0.0051	0.1008	0.0212	0.0326	0.0214	0.0229	0.0217	9e-04	0.0248	0.0401	0.1476	0.0014	0.0374	0.1046	0.021	0.0216	0.0016	6e-04	0.0152	0.0161	0.1425	0.0256	0.1161	0.0472	0.0011
4	rs9991733	39420994	0.8	1.31473769560416	0.91	1.03277310349222	0.339964286784274	0.443258249131736	0.0045	0.0052	0.1008	0.0205	0.0327	0.0207	0.023	0.0213	0.0011	0.0246	0.0397	0.1482	0.0016	0.0368	0.1051	0.0205	0.0201	0.0016	7e-04	0.0154	0.0157	0.1433	0.0255	0.1175	0.0481	0.0012
4	rs13146907	39425248	0.8	1.31473769560416	0.91	1.03277310349222	0.330824923606869	0.445650545682155	0.0045	0.0052	0.1008	0.0204	0.0327	0.0206	0.0229	0.0214	0.0011	0.0246	0.0398	0.1484	0.0016	0.0367	0.1054	0.0205	0.0199	0.0016	7e-04	0.015	0.0156	0.1435	0.0254	0.1175	0.048	0.0012
4	rs2687985	39429213	0.81	1.21571301420429	0.91	1.03277310349222	0.329544501088766	0.352414604488849	0.0051	0.0051	0.0986	0.019	0.0324	0.0181	0.0215	0.0205	0.0013	0.0255	0.0393	0.1519	0.0019	0.0367	0.1091	0.0187	0.0182	0.0016	8e-04	0.014	0.0144	0.1478	0.0242	0.119	0.049	0.0014
4	rs62310826	39429471	0.81	1.21571301420429	0.91	1.03277310349222	0.302033039044632	0.341370173441047	0.0051	0.0052	0.0985	0.019	0.0325	0.0181	0.0214	0.0205	0.0013	0.0255	0.0392	0.1519	0.0019	0.0368	0.1093	0.0186	0.0181	0.0017	9e-04	0.014	0.0144	0.1477	0.0244	0.119	0.0489	0.0014
4	rs2608819	39431431	0.81	1.21571301420429	0.91	1.03277310349222	0.278918189258108	0.314634575488926	0.0051	0.0052	0.0985	0.0188	0.0325	0.018	0.021	0.0205	0.0013	0.0255	0.0393	0.1521	0.0019	0.0369	0.1097	0.0186	0.018	0.0017	9e-04	0.014	0.0143	0.1477	0.0245	0.1191	0.0489	0.0014
4	rs17431894	39431631	0.81	1.21571301420429	0.91	1.03277310349222	0.278777692883345	0.315599880819916	0.0051	0.0052	0.0985	0.0188	0.0325	0.0179	0.021	0.0205	0.0013	0.0255	0.0393	0.1522	0.0019	0.0369	0.1098	0.0185	0.018	0.0017	9e-04	0.014	0.0143	0.1477	0.0244	0.1191	0.0489	0.0014
4	rs2687963	39438149	0.81	1.21571301420429	0.91	1.03277310349222	0.30630078017971	0.334718823273538	0.0052	0.0051	0.0982	0.0185	0.0322	0.0175	0.0206	0.0204	0.0013	0.0255	0.0389	0.153	0.0018	0.0368	0.1106	0.0182	0.0179	0.0017	8e-04	0.0141	0.0138	0.1484	0.0237	0.12	0.0493	0.0015
4	rs79119738	39439744	0.81	1.21571301420429	0.91	1.03277310349222	0.313583738230337	0.341370173441047	0.0052	0.0051	0.0981	0.0185	0.0329	0.0173	0.0205	0.0203	0.0013	0.0256	0.0388	0.1529	0.0018	0.0368	0.1108	0.0182	0.0177	0.0018	8e-04	0.014	0.0137	0.1484	0.0236	0.1201	0.0494	0.0015
4	rs35372803	39448586	0.81	1.21571301420429	0.91	1.03277310349222	0.331645752838693	0.377976520300488	0.0052	0.0053	0.0976	0.0182	0.0331	0.0166	0.0201	0.0199	0.0014	0.0259	0.0391	0.1531	0.0018	0.037	0.1116	0.0181	0.0177	0.0018	8e-04	0.014	0.0133	0.149	0.0232	0.1202	0.0498	0.0015
4	rs4975017	39450229	0.81	1.21571301420429	0.91	1.03277310349222	0.301642195224447	0.347562457504196	0.0052	0.0053	0.0975	0.0182	0.0332	0.0165	0.0201	0.0199	0.0014	0.0259	0.0393	0.1532	0.0018	0.037	0.1116	0.0181	0.0177	0.0018	8e-04	0.014	0.0133	0.1491	0.0231	0.1201	0.0499	0.0015
4	rs6855868	39454293	0.81	1.21571301420429	0.91	1.03277310349222	0.319948425454106	0.352414604488849	0.0052	0.0053	0.0974	0.0181	0.0331	0.0163	0.0199	0.0197	0.0014	0.0259	0.0394	0.1538	0.0018	0.037	0.1119	0.0179	0.0175	0.0018	9e-04	0.0139	0.0132	0.1492	0.0231	0.1203	0.05	0.0015
4	rs2687956	39457430	0.81	1.21571301420429	0.91	1.03277310349222	0.326023980647194	0.350297192764803	0.0052	0.0053	0.0974	0.0181	0.0332	0.0163	0.0199	0.0197	0.0014	0.0258	0.0394	0.1538	0.0018	0.037	0.1119	0.0179	0.0175	0.0018	9e-04	0.0139	0.0132	0.1492	0.0231	0.1203	0.0501	0.0015
4	rs73137448	39460328	0.81	1.21571301420429	0.91	1.03277310349222	0.315331075526464	0.346693607835609	0.0052	0.0053	0.0974	0.018	0.0332	0.0162	0.0198	0.0196	0.0015	0.0258	0.0394	0.1536	0.0018	0.0371	0.1123	0.0178	0.0174	0.0018	8e-04	0.0139	0.0132	0.1494	0.023	0.1204	0.0501	0.0015
4	rs2276889	39460413	0.81	1.21571301420429	0.91	1.03277310349222	0.314481730668418	0.345577435925207	0.0052	0.0053	0.0974	0.018	0.0332	0.0162	0.0198	0.0196	0.0015	0.0258	0.0394	0.1536	0.0018	0.0371	0.1123	0.0178	0.0174	0.0018	8e-04	0.0139	0.0132	0.1494	0.023	0.1204	0.0501	0.0015
4	rs16995296	39463027	0.81	1.21571301420429	0.91	1.03277310349222	0.311593040376098	0.341246656018996	0.0052	0.0053	0.0974	0.018	0.0332	0.0162	0.0198	0.0196	0.0015	0.0258	0.0394	0.1536	0.0018	0.0371	0.1124	0.0178	0.0174	0.0018	8e-04	0.0138	0.0132	0.1494	0.023	0.1204	0.0502	0.0015
4	rs16995300	39478264	0.81	1.21571301420429	0.91	1.03277310349222	0.305415198652536	0.343967020522088	0.0052	0.0053	0.0974	0.0179	0.0333	0.0161	0.0196	0.0196	0.0015	0.0258	0.0393	0.1534	0.0018	0.0371	0.1127	0.0177	0.0173	0.0018	8e-04	0.0138	0.0132	0.1496	0.023	0.1205	0.0503	0.0015
4	rs1048140	39478832	0.81	1.21571301420429	0.91	1.03277310349222	0.304629153751975	0.342358777954181	0.0052	0.0053	0.0974	0.0178	0.0334	0.0161	0.0196	0.0196	0.0015	0.0258	0.0393	0.1534	0.0018	0.0371	0.1127	0.0177	0.0173	0.0018	8e-04	0.0138	0.0132	0.1496	0.023	0.1205	0.0503	0.0015
4	rs2260645	39482684	0.81	1.21571301420429	0.91	1.03277310349222	0.304089369734138	0.342606058162097	0.0052	0.0053	0.0974	0.0178	0.0333	0.0161	0.0196	0.0196	0.0015	0.0258	0.0393	0.1535	0.0018	0.0371	0.1128	0.0176	0.0173	0.0019	9e-04	0.0138	0.0131	0.1496	0.023	0.1205	0.0503	0.0015
4	rs11930163	39488013	0.81	1.21571301420429	0.91	1.03277310349222	0.313783175291198	0.31825897866741	0.0052	0.0053	0.0973	0.0178	0.0334	0.0159	0.0194	0.0194	0.0014	0.0259	0.0393	0.1538	0.0018	0.0372	0.1126	0.0173	0.017	0.0019	9e-04	0.0139	0.013	0.1498	0.0233	0.1207	0.0504	0.0015
4	rs6858752	39493141	0.81	1.21571301420429	0.91	1.03277310349222	0.313982679107623	0.302642902444844	0.0052	0.0053	0.0974	0.0175	0.0338	0.0155	0.0188	0.0194	0.0014	0.0261	0.0393	0.1535	0.0018	0.0376	0.1129	0.0171	0.0166	0.0019	9e-04	0.0137	0.0133	0.1504	0.023	0.1207	0.051	0.0015
4	rs1450	39500514	0.81	1.21571301420429	0.91	1.03277310349222	0.314331971400509	0.309101153825317	0.0051	0.0053	0.0976	0.0174	0.0339	0.0154	0.0186	0.0193	0.0013	0.0263	0.0393	0.1535	0.0017	0.0378	0.1134	0.0169	0.0165	0.0019	8e-04	0.0136	0.0134	0.1507	0.0227	0.1206	0.051	0.0014
4	rs56242282	39510329	0.82	1.12138066584829	0.91	1.03277310349222	0.348389772179281	0.325178978230885	0.005	0.0052	0.0978	0.0169	0.0346	0.0146	0.0176	0.0191	0.0011	0.0259	0.0391	0.1538	0.0017	0.0383	0.1149	0.016	0.0159	0.0018	8e-04	0.0134	0.0137	0.1518	0.0223	0.1214	0.0516	0.0013
4	rs17510526	39514371	0.82	1.12138066584829	0.91	1.03277310349222	0.345866659743728	0.325057197840578	0.005	0.0052	0.0978	0.0169	0.0346	0.0146	0.0176	0.0191	0.0011	0.0259	0.0391	0.1538	0.0016	0.0383	0.1149	0.016	0.0159	0.0018	8e-04	0.0134	0.0137	0.1518	0.0223	0.1214	0.0516	0.0012
4	rs77896313	39519537	0.82	1.12138066584829	0.91	1.03277310349222	0.338509891506951	0.324935430844425	0.0049	0.0052	0.0978	0.0169	0.0347	0.0146	0.0176	0.0191	0.0011	0.026	0.0391	0.1538	0.0016	0.0383	0.115	0.016	0.0159	0.0017	8e-04	0.0134	0.0137	0.1518	0.0223	0.1214	0.0515	0.0012
4	rs28378540	39524086	0.82	1.12138066584829	0.9	1.11848291839441	0.332210687898356	0.323232101297956	0.0049	0.0052	0.0978	0.0169	0.0347	0.0146	0.0176	0.0192	0.0011	0.026	0.0391	0.1538	0.0016	0.0384	0.115	0.016	0.0159	0.0017	8e-04	0.0134	0.0137	0.1518	0.0223	0.1214	0.0516	0.0012
4	rs17438829	39526467	0.82	1.12138066584829	0.9	1.11848291839441	0.326991428862942	0.322867444700443	0.0049	0.0052	0.0978	0.0169	0.0347	0.0146	0.0176	0.0192	0.0011	0.026	0.039	0.1538	0.0016	0.0384	0.1151	0.016	0.0159	0.0017	8e-04	0.0135	0.0137	0.1519	0.0223	0.1215	0.0515	0.0012
4	rs114804393	39526615	0.82	1.12138066584829	0.9	1.11848291839441	0.328011413605831	0.323596878928943	0.0049	0.0052	0.0978	0.0169	0.0347	0.0146	0.0176	0.0192	0.0011	0.026	0.039	0.1537	0.0016	0.0384	0.1151	0.016	0.0159	0.0017	8e-04	0.0135	0.0137	0.1519	0.0223	0.1215	0.0515	0.0012
4	rs4975020	39528752	0.82	1.12138066584829	0.9	1.11848291839441	0.338925102807664	0.32371849835209	0.0049	0.0052	0.0977	0.017	0.0347	0.0145	0.0176	0.0191	0.0011	0.026	0.039	0.1538	0.0016	0.0384	0.1152	0.0159	0.0158	0.0017	8e-04	0.0134	0.0137	0.1518	0.0223	0.1215	0.0516	0.0012
4	rs3755900	39530111	0.82	1.12138066584829	0.9	1.11848291839441	0.352987046525783	0.330305802187718	0.0049	0.0052	0.0978	0.017	0.0347	0.0145	0.0176	0.0191	0.0011	0.026	0.039	0.1538	0.0016	0.0384	0.1153	0.0159	0.0158	0.0016	8e-04	0.0135	0.0137	0.1517	0.0223	0.1215	0.0516	0.0012
4	rs34610625	39538515	0.82	1.12138066584829	0.9	1.11848291839441	0.394516391915039	0.358162325622447	0.0047	0.0053	0.0983	0.0168	0.0346	0.0136	0.0173	0.0191	9e-04	0.0259	0.0387	0.1543	0.0016	0.0388	0.1159	0.0156	0.0159	0.0011	8e-04	0.0134	0.0137	0.1519	0.022	0.1228	0.0515	0.0011
4	rs13117803	39542641	0.82	1.12138066584829	0.9	1.11848291839441	0.406559666679474	0.362050702933605	0.0047	0.0053	0.0982	0.0167	0.0345	0.0135	0.0173	0.0191	9e-04	0.0257	0.0387	0.1543	0.0016	0.0389	0.1159	0.0155	0.0159	0.0011	9e-04	0.0134	0.0139	0.152	0.0221	0.123	0.0515	0.0011
4	rs62308022	39544763	0.82	1.12138066584829	0.9	1.11848291839441	0.396089144983882	0.349053368000104	0.0047	0.0053	0.0982	0.0166	0.0345	0.0134	0.0172	0.0193	9e-04	0.0257	0.0386	0.1543	0.0016	0.0389	0.1159	0.0155	0.0159	0.0011	9e-04	0.0134	0.0138	0.152	0.0221	0.1231	0.0515	0.0011
4	rs17510706	39557329	0.82	1.12138066584829	0.9	1.11848291839441	0.393899387710569	0.341370173441047	0.0046	0.0053	0.0983	0.0165	0.0346	0.0132	0.0171	0.0194	9e-04	0.0258	0.0385	0.1543	0.0015	0.039	0.1161	0.0154	0.0159	0.0011	9e-04	0.0133	0.0138	0.152	0.0221	0.1234	0.0516	0.001
4	rs79796908	39566195	0.82	1.12138066584829	0.9	1.11848291839441	0.38348495470599	0.330795293442729	0.0046	0.0053	0.0983	0.0165	0.0346	0.0132	0.0171	0.0194	9e-04	0.0258	0.0385	0.1543	0.0015	0.039	0.1162	0.0154	0.0159	0.0011	9e-04	0.0133	0.0138	0.152	0.0221	0.1235	0.0516	0.001
4	rs9917885	39567957	0.82	1.12138066584829	0.9	1.11848291839441	0.381716961190327	0.330061135992204	0.0046	0.0053	0.0983	0.0165	0.0346	0.0132	0.0171	0.0194	9e-04	0.0258	0.0385	0.1543	0.0015	0.039	0.1162	0.0154	0.016	0.0011	9e-04	0.0133	0.0138	0.152	0.0221	0.1235	0.0516	0.0011
4	rs28817975	39568860	0.82	1.12138066584829	0.9	1.11848291839441	0.381165313260433	0.329816522789036	0.0046	0.0053	0.0983	0.0165	0.0345	0.0132	0.0171	0.0194	9e-04	0.0258	0.0385	0.1542	0.0015	0.039	0.1162	0.0154	0.016	0.0011	9e-04	0.0133	0.0138	0.152	0.0221	0.1235	0.0516	0.0011
4	rs6823848	39568935	0.82	1.12138066584829	0.9	1.11848291839441	0.38083451887849	0.330183462467685	0.0046	0.0053	0.0983	0.0165	0.0345	0.0132	0.0171	0.0194	9e-04	0.0258	0.0385	0.1542	0.0015	0.039	0.1162	0.0154	0.016	0.0011	9e-04	0.0133	0.0138	0.152	0.0221	0.1235	0.0516	0.0011
4	rs73240609	39570502	0.82	1.12138066584829	0.9	1.11848291839441	0.381441086611418	0.331284996328168	0.0046	0.0053	0.0983	0.0165	0.0345	0.0132	0.0171	0.0194	9e-04	0.0258	0.0385	0.1542	0.0015	0.039	0.1162	0.0154	0.016	0.0011	9e-04	0.0133	0.0138	0.152	0.0221	0.1235	0.0516	0.0011
4	rs7673664	39600010	0.82	1.12138066584829	0.9	1.11848291839441	0.439855802110771	0.335947685820049	0.0045	0.0054	0.0984	0.0164	0.0348	0.0122	0.0161	0.0195	7e-04	0.0261	0.0387	0.1545	0.0015	0.0393	0.1168	0.015	0.016	9e-04	9e-04	0.0135	0.0135	0.1515	0.0221	0.1241	0.0524	9e-04
4	rs73240616	39600260	0.82	1.12138066584829	0.9	1.11848291839441	0.440033547644708	0.330795293442729	0.0045	0.0054	0.0983	0.0164	0.0349	0.0122	0.0163	0.0196	7e-04	0.0261	0.0387	0.1543	0.0015	0.0393	0.1167	0.0149	0.016	9e-04	9e-04	0.0135	0.0135	0.1516	0.0221	0.1241	0.0524	9e-04
4	rs73240627	39608417	0.82	1.12138066584829	0.9	1.11848291839441	0.447411324579633	0.326397518023405	0.0046	0.0055	0.0983	0.0165	0.035	0.012	0.0162	0.0196	7e-04	0.0261	0.0387	0.1544	0.0015	0.0393	0.1167	0.0148	0.0161	9e-04	9e-04	0.0136	0.0135	0.1514	0.0222	0.124	0.0525	8e-04
4	rs12512211	39616548	0.83	1.03168894651748	0.9	1.11848291839441	0.444488692931632	0.328594252649366	0.0047	0.0054	0.0982	0.0165	0.0351	0.012	0.016	0.0198	7e-04	0.0261	0.0388	0.154	0.0015	0.0394	0.1168	0.0147	0.0161	9e-04	9e-04	0.0136	0.0134	0.1514	0.0221	0.1244	0.0527	7e-04
4	rs73139483	39619630	0.83	1.03168894651748	0.9	1.11848291839441	0.448906092346968	0.326519445512793	0.0047	0.0054	0.0982	0.0165	0.035	0.012	0.016	0.0198	7e-04	0.026	0.0388	0.154	0.0015	0.0394	0.1169	0.0146	0.016	9e-04	9e-04	0.0136	0.0134	0.1516	0.0222	0.1244	0.0527	7e-04
4	rs78575703	39620373	0.83	1.03168894651748	0.91	1.03277310349222	0.454427919246326	0.337670290038241	0.0047	0.0054	0.0983	0.0165	0.035	0.012	0.016	0.0198	7e-04	0.026	0.0388	0.154	0.0015	0.0394	0.1168	0.0146	0.016	9e-04	9e-04	0.0136	0.0134	0.1516	0.0222	0.1244	0.0527	7e-04
4	rs115197361	39636455	0.83	1.03168894651748	0.9	1.11848291839441	0.450763006410871	0.315117118608855	0.0047	0.0055	0.098	0.0164	0.035	0.012	0.0158	0.0198	7e-04	0.026	0.0388	0.1541	0.0015	0.0395	0.1168	0.0145	0.0161	9e-04	9e-04	0.0138	0.0135	0.1518	0.0222	0.124	0.0528	8e-04
4	rs1484321	39641932	0.83	1.03168894651748	0.9	1.11848291839441	0.383042567849499	0.272942033827766	0.0049	0.0057	0.0969	0.016	0.0352	0.0121	0.0149	0.0201	7e-04	0.0258	0.039	0.1546	0.0015	0.04	0.1168	0.0141	0.0161	0.001	9e-04	0.014	0.0136	0.1527	0.0221	0.1232	0.0532	8e-04
4	rs13104353	39643536	0.83	1.03168894651748	0.91	1.03277310349222	0.368806264962621	0.264434661671092	0.005	0.0058	0.0965	0.0159	0.0353	0.0122	0.0147	0.0202	7e-04	0.0257	0.039	0.1549	0.0014	0.0401	0.1167	0.0138	0.0162	0.001	9e-04	0.014	0.0137	0.153	0.0221	0.123	0.0533	9e-04
4	rs73240643	39655745	0.83	1.03168894651748	0.91	1.03277310349222	0.377424852321892	0.241536117976837	0.0051	0.006	0.0959	0.0159	0.0354	0.0123	0.0142	0.0204	7e-04	0.0253	0.0392	0.1551	0.0014	0.0401	0.1167	0.0137	0.0164	0.001	9e-04	0.0142	0.0137	0.1531	0.0223	0.1226	0.0535	9e-04
4	rs17439058	39658518	0.83	1.03168894651748	0.91	1.03277310349222	0.372394092135469	0.237433968677813	0.0051	0.006	0.0959	0.0159	0.0354	0.0123	0.0142	0.0204	8e-04	0.0253	0.0393	0.1551	0.0014	0.0401	0.1167	0.0137	0.0164	0.001	9e-04	0.0142	0.0137	0.1531	0.0223	0.1225	0.0535	9e-04
4	rs3912391	39698824	0.83	1.03168894651748	0.91	1.03277310349222	0.386977794081604	0.216301608967598	0.0052	0.0062	0.0938	0.0158	0.0355	0.0124	0.0131	0.0206	8e-04	0.0255	0.0393	0.1556	0.0015	0.0404	0.117	0.0136	0.0169	0.0011	9e-04	0.0144	0.0137	0.1531	0.0223	0.1227	0.0538	0.001
4	rs2279850	39700694	0.83	1.03168894651748	0.91	1.03277310349222	0.385922708734486	0.213411883311543	0.0052	0.0063	0.0936	0.0158	0.0355	0.0124	0.0132	0.0207	8e-04	0.0255	0.0393	0.1555	0.0015	0.0403	0.117	0.0136	0.0169	0.0011	9e-04	0.0144	0.0137	0.1532	0.0223	0.1227	0.0537	0.001
4	rs75445658	39723388	0.83	1.03168894651748	0.91	1.03277310349222	0.379787965380959	0.208624311328845	0.0053	0.0063	0.0936	0.0157	0.0355	0.0123	0.013	0.0208	8e-04	0.0254	0.0393	0.1556	0.0015	0.0403	0.1171	0.0135	0.0165	0.0011	9e-04	0.0145	0.0137	0.1532	0.0223	0.1229	0.0538	0.001
4	rs35230099	39729824	0.83	1.03168894651748	0.91	1.03277310349222	0.378138491170401	0.207142208090513	0.0053	0.0063	0.0936	0.0157	0.0355	0.0123	0.013	0.0208	8e-04	0.0254	0.0393	0.1556	0.0015	0.0403	0.1171	0.0135	0.0165	0.0011	9e-04	0.0145	0.0137	0.1532	0.0223	0.1229	0.0538	0.001
4	rs12642132	39731409	0.83	1.03168894651748	0.91	1.03277310349222	0.377863933570507	0.207142208090513	0.0053	0.0063	0.0936	0.0157	0.0355	0.0123	0.013	0.0208	8e-04	0.0254	0.0393	0.1556	0.0015	0.0403	0.1171	0.0135	0.0165	0.0011	9e-04	0.0145	0.0137	0.1532	0.0223	0.1229	0.0538	0.001
4	rs80242064	39732906	0.83	1.03168894651748	0.92	0.951254862179695	0.379457778687331	0.208094585573697	0.0053	0.0063	0.0936	0.0157	0.0355	0.0123	0.013	0.0208	8e-04	0.0254	0.0393	0.1556	0.0015	0.0403	0.1171	0.0135	0.0165	0.0011	9e-04	0.0145	0.0137	0.1532	0.0223	0.1229	0.0538	0.001
4	rs302948	39738721	0.83	1.03168894651748	0.92	0.951254862179695	0.391715753118992	0.218127618961104	0.0053	0.0063	0.0935	0.0157	0.0356	0.0123	0.013	0.0208	8e-04	0.0254	0.0393	0.1556	0.0015	0.0402	0.1171	0.0135	0.0164	0.0011	9e-04	0.0145	0.0137	0.1532	0.0224	0.1229	0.0538	0.001
4	rs76258065	39757597	0.83	1.03168894651748	0.93	0.873875650440679	0.402808488833789	0.21255813402868	0.0054	0.0063	0.0934	0.0157	0.0357	0.0123	0.0129	0.0208	8e-04	0.0254	0.0393	0.1555	0.0015	0.0403	0.1171	0.0134	0.0164	0.0011	9e-04	0.0144	0.0137	0.1532	0.0224	0.1229	0.0538	0.001
4	rs115195626	39771800	0.83	1.03168894651748	0.94	0.800578923638966	0.4023549864736	0.212664790837299	0.0054	0.0062	0.0933	0.0158	0.0357	0.0123	0.0129	0.0208	8e-04	0.0255	0.0393	0.1554	0.0015	0.0403	0.1172	0.0134	0.0165	0.0011	9e-04	0.0144	0.0136	0.1531	0.0224	0.1231	0.0539	0.001
4	rs467032	39777037	0.83	1.03168894651748	0.94	0.800578923638966	0.401788469363974	0.208518330387041	0.0054	0.0062	0.0932	0.0158	0.0357	0.0123	0.0129	0.0209	8e-04	0.0255	0.0393	0.1554	0.0015	0.0403	0.1172	0.0134	0.0165	0.0011	9e-04	0.0144	0.0136	0.1531	0.0224	0.1231	0.0539	0.001
4	rs78308107	39784831	0.83	1.03168894651748	0.94	0.800578923638966	0.413252296901312	0.21245149490782	0.0054	0.0062	0.0932	0.0158	0.0357	0.0123	0.0129	0.0209	8e-04	0.0255	0.0393	0.1553	0.0015	0.0404	0.1172	0.0134	0.0165	0.0011	9e-04	0.0144	0.0136	0.1531	0.0223	0.123	0.0539	0.001
4	rs115981458	39795563	0.83	1.03168894651748	0.95	0.731303845289611	0.345919127911674	0.175153848982638	0.0055	0.0064	0.0914	0.0158	0.0369	0.0122	0.0126	0.0216	9e-04	0.0261	0.0394	0.1539	0.0015	0.041	0.1182	0.0131	0.0161	0.0012	0.001	0.0148	0.0136	0.1518	0.0228	0.1227	0.0545	0.001
4	rs79216527	39800671	0.83	1.03168894651748	0.96	0.665984986819169	0.334681719711798	0.171075384045467	0.0057	0.0065	0.0892	0.016	0.0384	0.0119	0.0121	0.0224	9e-04	0.0268	0.0395	0.1519	0.0015	0.0418	0.1194	0.0126	0.0157	0.0013	0.0011	0.0153	0.0135	0.1503	0.0232	0.1222	0.0553	0.0011
4	rs62307867	39803490	0.83	1.03168894651748	0.96	0.665984986819169	0.340744757905703	0.183917591988687	0.0058	0.0066	0.0882	0.016	0.039	0.0119	0.0119	0.0228	9e-04	0.0272	0.0396	0.1511	0.0015	0.0421	0.1199	0.0124	0.0155	0.0013	0.0011	0.0155	0.0135	0.1496	0.0234	0.122	0.0556	0.0012
4	rs6816573	39803506	0.83	1.03168894651748	0.96	0.665984986819169	0.341682548252216	0.192104727748342	0.0058	0.0066	0.0883	0.016	0.0389	0.0119	0.0119	0.0228	9e-04	0.0271	0.0399	0.151	0.0015	0.0421	0.1199	0.0124	0.0155	0.0013	0.0011	0.0155	0.0135	0.1495	0.0234	0.122	0.0556	0.0012
4	rs73240702	39804161	0.83	1.03168894651748	0.96	0.665984986819169	0.340380422538769	0.187075670563443	0.0059	0.0066	0.0881	0.016	0.0391	0.0119	0.0119	0.0228	0.001	0.027	0.04	0.1508	0.0016	0.0421	0.1202	0.0125	0.0154	0.0013	0.0011	0.0155	0.0135	0.1494	0.0234	0.1221	0.0555	0.0012
4	rs55913414	39804752	0.83	1.03168894651748	0.95	0.731303845289611	0.336541247139224	0.194687968510382	0.0059	0.0067	0.0881	0.016	0.0391	0.0119	0.0119	0.0229	0.001	0.027	0.04	0.1507	0.0016	0.0421	0.1201	0.0125	0.0153	0.0014	0.0012	0.0155	0.0135	0.1495	0.0233	0.1222	0.0554	0.0013
4	rs9992906	39806496	0.83	1.03168894651748	0.96	0.665984986819169	0.335094484994849	0.204188576914804	0.0059	0.0067	0.0879	0.016	0.0392	0.0119	0.0118	0.0228	0.001	0.0269	0.0396	0.1504	0.0016	0.0422	0.1204	0.0127	0.0152	0.0014	0.0013	0.0155	0.0136	0.1499	0.0234	0.1224	0.0549	0.0013
4	rs403611	39812247	0.83	1.03168894651748	0.95	0.731303845289611	0.388034337368179	0.231158818895089	0.006	0.0067	0.0872	0.0163	0.0395	0.0121	0.0116	0.0229	0.0012	0.0266	0.0398	0.1496	0.0016	0.0422	0.1213	0.0128	0.0151	0.0013	0.0013	0.0157	0.0138	0.1502	0.0236	0.1221	0.0544	0.0013
4	rs75242936	39818009	0.83	1.03168894651748	0.95	0.731303845289611	0.406104049551078	0.223093750891437	0.0059	0.0067	0.0867	0.0164	0.0397	0.0122	0.0115	0.0229	0.0012	0.0266	0.0399	0.1492	0.0016	0.0423	0.1218	0.0129	0.015	0.0013	0.0013	0.0158	0.0138	0.15	0.0236	0.1222	0.0541	0.0013
4	rs1003213	39818522	0.83	1.03168894651748	0.95	0.731303845289611	0.404625063093361	0.238319010462656	0.006	0.0067	0.0867	0.0164	0.0398	0.0122	0.0115	0.0229	0.0012	0.0266	0.0399	0.1491	0.0016	0.0423	0.1218	0.0129	0.015	0.0013	0.0013	0.0158	0.0138	0.15	0.0236	0.1222	0.054	0.0013
4	rs460334	39830157	0.83	1.03168894651748	0.95	0.731303845289611	0.41768664836845	0.267529005267728	0.006	0.0067	0.0866	0.0165	0.04	0.0122	0.0115	0.023	0.0012	0.0266	0.0399	0.1489	0.0017	0.0423	0.122	0.013	0.015	0.0013	0.0013	0.0158	0.0137	0.1498	0.0237	0.1222	0.0539	0.0012
4	rs73242413	39835826	0.83	1.03168894651748	0.95	0.731303845289611	0.417167128747933	0.264663487611455	0.006	0.0067	0.0866	0.0165	0.04	0.0122	0.0115	0.023	0.0012	0.0266	0.0399	0.1489	0.0017	0.0423	0.122	0.013	0.015	0.0013	0.0013	0.0158	0.0137	0.1498	0.0237	0.1222	0.0539	0.0012
4	rs62307875	39841319	0.83	1.03168894651748	0.95	0.731303845289611	0.416878646060216	0.262378009830485	0.006	0.0067	0.0866	0.0165	0.04	0.0122	0.0115	0.023	0.0012	0.0266	0.0399	0.1489	0.0017	0.0423	0.122	0.013	0.015	0.0013	0.0013	0.0158	0.0137	0.1498	0.0237	0.1222	0.0539	0.0012
4	rs77133261	39844185	0.83	1.03168894651748	0.96	0.665984986819169	0.417051723729596	0.263748554311803	0.006	0.0067	0.0866	0.0165	0.04	0.0122	0.0115	0.023	0.0012	0.0266	0.0399	0.1489	0.0017	0.0423	0.122	0.013	0.015	0.0013	0.0013	0.0158	0.0137	0.1498	0.0237	0.1222	0.0539	0.0012
4	rs78463223	39854458	0.83	1.03168894651748	0.96	0.665984986819169	0.415668105850041	0.263291458474518	0.006	0.0067	0.0866	0.0165	0.04	0.0122	0.0115	0.023	0.0012	0.0266	0.0399	0.149	0.0017	0.0423	0.122	0.013	0.015	0.0013	0.0013	0.0159	0.0137	0.1499	0.0237	0.1222	0.0539	0.0012
4	rs2271838	39878879	0.83	1.03168894651748	0.97	0.604552021827049	0.409870545681113	0.248235742009715	0.006	0.0067	0.0866	0.0165	0.04	0.0122	0.0114	0.023	0.0013	0.0266	0.0399	0.149	0.0017	0.0423	0.1221	0.013	0.0149	0.0013	0.0013	0.0159	0.0137	0.1498	0.0237	0.1222	0.0538	0.0012
4	rs115355305	39882531	0.83	1.03168894651748	0.97	0.604552021827049	0.406559666679474	0.247899378095038	0.006	0.0067	0.0867	0.0165	0.04	0.0122	0.0114	0.023	0.0013	0.0266	0.0399	0.149	0.0017	0.0423	0.1221	0.013	0.015	0.0013	0.0013	0.0159	0.0137	0.1498	0.0237	0.1221	0.0538	0.0012
4	rs752655	39894040	0.83	1.03168894651748	0.97	0.604552021827049	0.398566982847394	0.270634511739007	0.006	0.0067	0.0867	0.0165	0.04	0.0121	0.0114	0.023	0.0013	0.0265	0.0399	0.149	0.0017	0.0423	0.1222	0.013	0.015	0.0014	0.0013	0.0159	0.0137	0.1498	0.0237	0.1221	0.0537	0.0012
4	rs28449663	39921942	0.83	1.03168894651748	0.97	0.604552021827049	0.396145373058514	0.278156006481766	0.006	0.0067	0.0867	0.0165	0.04	0.0121	0.0114	0.023	0.0013	0.0266	0.0399	0.149	0.0017	0.0423	0.1222	0.013	0.0151	0.0014	0.0013	0.0159	0.0137	0.1498	0.0238	0.1221	0.0537	0.0012
4	rs11723907	39922348	0.83	1.03168894651748	0.97	0.604552021827049	0.404795577243635	0.284218648692039	0.006	0.0067	0.0867	0.0165	0.04	0.0122	0.0113	0.023	0.0012	0.0266	0.04	0.149	0.0017	0.0423	0.1222	0.0131	0.0151	0.0014	0.0013	0.0158	0.0137	0.1498	0.0238	0.1222	0.0537	0.0012
4	rs78180537	39923693	0.83	1.03168894651748	0.97	0.604552021827049	0.403432473445397	0.252508831443636	0.006	0.0067	0.0867	0.0165	0.04	0.0122	0.0112	0.023	0.0012	0.0266	0.0401	0.149	0.0017	0.0423	0.1218	0.0131	0.0151	0.0014	0.0013	0.0158	0.0137	0.1498	0.0238	0.1225	0.0537	0.0012
4	rs73229721	39939664	0.83	1.03168894651748	0.97	0.604552021827049	0.403943366964282	0.250144533136699	0.006	0.0067	0.0867	0.0165	0.04	0.0121	0.0112	0.023	0.0013	0.0266	0.04	0.149	0.0018	0.0423	0.1218	0.013	0.015	0.0014	0.0013	0.0158	0.0137	0.1496	0.0238	0.1225	0.0536	0.0012
4	rs2732063	39943056	0.83	1.03168894651748	0.98	0.546929419532092	0.401278946847377	0.248235742009715	0.006	0.0067	0.0867	0.0165	0.04	0.0121	0.0112	0.023	0.0013	0.0266	0.04	0.149	0.0018	0.0423	0.1218	0.013	0.015	0.0014	0.0013	0.0158	0.0137	0.1496	0.0238	0.1225	0.0536	0.0012
4	rs115509062	39943691	0.83	1.03168894651748	0.98	0.546929419532092	0.400769749248371	0.242203447592666	0.006	0.0067	0.0867	0.0165	0.04	0.0121	0.0112	0.023	0.0013	0.0266	0.04	0.149	0.0018	0.0423	0.1218	0.013	0.015	0.0014	0.0013	0.0158	0.0137	0.1496	0.0238	0.1225	0.0536	0.0012
4	rs74549192	39961169	0.83	1.03168894651748	0.98	0.546929419532092	0.394965428097133	0.255558940540181	0.006	0.0067	0.0867	0.0165	0.04	0.0122	0.0112	0.023	0.0013	0.0266	0.04	0.149	0.0018	0.0423	0.1218	0.0131	0.015	0.0014	0.0013	0.0158	0.0137	0.1496	0.0238	0.1226	0.0535	0.0012
4	rs35426579	39978005	0.83	1.03168894651748	0.98	0.546929419532092	0.387478080260952	0.257145012194247	0.006	0.0067	0.0868	0.0166	0.04	0.0121	0.0112	0.023	0.0013	0.0268	0.04	0.1489	0.0018	0.0423	0.1218	0.0131	0.015	0.0014	0.0013	0.0154	0.0137	0.1495	0.0239	0.1227	0.0536	0.0012
4	rs12649089	39980667	0.83	1.03168894651748	0.98	0.546929419532092	0.383540271267752	0.246891155610143	0.006	0.0067	0.0867	0.0166	0.04	0.0122	0.0112	0.023	0.0013	0.0269	0.0401	0.1488	0.0018	0.0423	0.1217	0.0131	0.015	0.0014	0.0013	0.0152	0.0137	0.1494	0.0239	0.1228	0.0535	0.0012
4	rs2732072	39984938	0.83	1.03168894651748	0.98	0.546929419532092	0.324702532578577	0.272826513887828	0.0061	0.0068	0.0867	0.0168	0.0402	0.0122	0.0116	0.0232	0.0015	0.0274	0.0402	0.1481	0.002	0.0423	0.1218	0.0131	0.0152	0.0014	0.0014	0.0141	0.0139	0.1485	0.0241	0.1229	0.0532	0.0013
4	rs9992044	39995325	0.83	1.03168894651748	0.98	0.546929419532092	0.321259715516261	0.247563158973308	0.0061	0.0068	0.0866	0.017	0.0403	0.0123	0.0117	0.0232	0.0016	0.0273	0.0403	0.148	0.002	0.0423	0.1218	0.0132	0.0153	0.0014	0.0014	0.014	0.0139	0.1481	0.0243	0.1228	0.0531	0.0013
4	rs114126994	39996349	0.83	1.03168894651748	0.99	0.493036143459036	0.316181625389904	0.210960407392729	0.0061	0.0068	0.0866	0.017	0.0403	0.0123	0.0117	0.0232	0.0016	0.0273	0.0403	0.1479	0.002	0.0422	0.1218	0.0132	0.0153	0.0014	0.0014	0.014	0.0139	0.1481	0.0243	0.1228	0.0531	0.0013
4	rs7661582	40022653	0.83	1.03168894651748	0.99	0.493036143459036	0.321209229281822	0.202717078738739	0.0061	0.0068	0.0869	0.0173	0.0405	0.0122	0.0118	0.0232	0.0016	0.0275	0.0404	0.1476	0.0021	0.0421	0.1217	0.0132	0.0153	0.0015	0.0014	0.0138	0.0138	0.1475	0.0245	0.1229	0.053	0.0013
4	rs59301988	40028535	0.83	1.03168894651748	0.99	0.493036143459036	0.323029353458727	0.134115369812306	0.0062	0.0068	0.087	0.0174	0.0405	0.0123	0.0119	0.0233	0.0018	0.0275	0.0404	0.147	0.0022	0.0421	0.1217	0.0133	0.0153	0.0015	0.0014	0.0141	0.0138	0.1471	0.0247	0.1222	0.053	0.0014
4	rs10023376	40041821	0.83	1.03168894651748	0.99	0.493036143459036	0.301886441169859	0.115645883994281	0.0064	0.0069	0.087	0.0176	0.0404	0.0125	0.0121	0.0236	0.002	0.0276	0.0404	0.1459	0.0024	0.0426	0.1218	0.0135	0.0154	0.0017	0.0015	0.0147	0.0139	0.1463	0.0249	0.1213	0.0522	0.0015
4	rs794016	40051064	0.83	1.03168894651748	0.99	0.493036143459036	0.295473518226456	0.0985574267252826	0.0064	0.0069	0.0872	0.0177	0.0404	0.0125	0.0121	0.0236	0.0021	0.0276	0.0402	0.1456	0.0024	0.0425	0.1219	0.0136	0.0153	0.0017	0.0015	0.0149	0.014	0.1461	0.0249	0.1213	0.0519	0.0016
4	rs115563119	40051621	0.83	1.03168894651748	0.99	0.493036143459036	0.295763427463334	0.0986382017012408	0.0065	0.0069	0.0872	0.0177	0.0404	0.0125	0.0122	0.0236	0.0021	0.0276	0.0402	0.1456	0.0025	0.0425	0.1219	0.0136	0.0153	0.0017	0.0015	0.015	0.014	0.1461	0.0249	0.1213	0.0518	0.0016
4	rs17585963	40054795	0.83	1.03168894651748	0.99	0.493036143459036	0.288513426910686	0.0889774124480261	0.0065	0.0069	0.0873	0.0178	0.0403	0.0125	0.0123	0.0237	0.0022	0.0275	0.04	0.1451	0.0025	0.0424	0.122	0.0137	0.0153	0.0018	0.0015	0.0151	0.0141	0.1456	0.0249	0.1214	0.0516	0.0016
4	rs1704157	40057289	0.83	1.03168894651748	0.99	0.493036143459036	0.255939520660433	0.075679389756665	0.0066	0.0068	0.0874	0.0179	0.0401	0.0127	0.0125	0.0239	0.0023	0.0276	0.0398	0.1447	0.0027	0.0424	0.1219	0.0137	0.0154	0.002	0.0016	0.0153	0.014	0.145	0.025	0.1215	0.0513	0.0017
4	rs907356	40058876	0.83	1.03168894651748	0.99	0.493036143459036	0.233269112446637	0.0764802456905709	0.0067	0.0068	0.0872	0.0179	0.0401	0.0128	0.0126	0.024	0.0024	0.0277	0.0398	0.1445	0.0027	0.0423	0.122	0.0138	0.0154	0.002	0.0016	0.0153	0.0141	0.1449	0.025	0.1214	0.0512	0.0018
4	rs73229742	40060168	0.83	1.03168894651748	0.99	0.493036143459036	0.212926979678443	0.0792732885342492	0.0067	0.0067	0.0872	0.0178	0.0398	0.0128	0.0127	0.0242	0.0024	0.0277	0.0399	0.1444	0.0028	0.0423	0.122	0.0138	0.0155	0.002	0.0016	0.0152	0.0142	0.1448	0.0251	0.1213	0.0511	0.0018
4	rs4974919	40077508	0.83	1.03168894651748	1	0.442785362986439	0.161110789460621	0.0662051806236194	0.0067	0.0067	0.087	0.0174	0.0395	0.0128	0.0126	0.0243	0.0024	0.0277	0.04	0.1466	0.0028	0.0423	0.1217	0.0137	0.0155	0.0019	0.0016	0.0152	0.0144	0.1442	0.0252	0.1212	0.0508	0.0018
4	rs17511668	40103767	0.83	1.03168894651748	1	0.442785362986439	0.152613123500091	0.054201789283204	0.0068	0.0066	0.0866	0.0174	0.0396	0.0127	0.0127	0.0245	0.0024	0.0278	0.0402	0.1464	0.0031	0.0419	0.1218	0.0138	0.0153	0.002	0.0017	0.0152	0.0143	0.1439	0.0253	0.1212	0.0508	0.0019
4	rs61748746	40103817	0.83	1.03168894651748	1	0.442785362986439	0.149895739381595	0.0533839117824045	0.0068	0.0066	0.0866	0.0174	0.0396	0.0127	0.0127	0.0245	0.0024	0.0278	0.0402	0.1464	0.0031	0.0419	0.1218	0.0138	0.0153	0.002	0.0017	0.0151	0.0143	0.1439	0.0253	0.1212	0.0508	0.0019
4	rs794000	40106154	0.83	1.03168894651748	1	0.442785362986439	0.148449545051866	0.0549615158225344	0.0068	0.0066	0.0866	0.0174	0.0396	0.0127	0.0127	0.0245	0.0024	0.0279	0.0402	0.1463	0.0031	0.0419	0.1218	0.0138	0.0153	0.002	0.0017	0.015	0.0143	0.1439	0.0253	0.1212	0.0508	0.0019
4	rs793996	40112612	0.83	1.03168894651748	1	0.442785362986439	0.146588430495487	0.0492546460826424	0.0069	0.0066	0.0865	0.0174	0.0397	0.0127	0.0127	0.0246	0.0025	0.0279	0.0402	0.1462	0.0032	0.0419	0.1218	0.0139	0.0153	0.002	0.0018	0.015	0.0143	0.1437	0.0253	0.1211	0.0508	0.0019
4	rs794001	40121562	0.83	1.03168894651748	1	0.442785362986439	0.137022763762002	0.0406006561308255	0.0068	0.0066	0.0861	0.0174	0.0397	0.0127	0.0127	0.0247	0.0025	0.0281	0.0403	0.1461	0.0033	0.042	0.1218	0.0139	0.0153	0.002	0.0018	0.0149	0.0143	0.1437	0.0253	0.121	0.0506	0.002
4	rs61748748	40122313	0.83	1.03168894651748	1	0.442785362986439	0.129738096895832	0.0390034073936742	0.0068	0.0066	0.0861	0.0174	0.0397	0.0127	0.0127	0.0247	0.0024	0.0281	0.0403	0.1461	0.0033	0.0421	0.1219	0.0139	0.0153	0.002	0.0018	0.0149	0.0143	0.1437	0.0253	0.1209	0.0506	0.0021
4	rs61748749	40123790	0.83	1.03168894651748	1	0.442785362986439	0.128141812122456	0.0378648650249688	0.0068	0.0066	0.0861	0.0174	0.0397	0.0127	0.0127	0.0247	0.0024	0.0282	0.0403	0.146	0.0033	0.0421	0.1219	0.014	0.0153	0.002	0.0018	0.0149	0.0143	0.1437	0.0253	0.1209	0.0506	0.0021
4	rs17619392	40128158	0.83	1.03168894651748	1	0.442785362986439	0.118585645751516	0.034644820351873	0.0068	0.0066	0.0859	0.0175	0.0398	0.0127	0.0128	0.0247	0.0024	0.0281	0.0403	0.1458	0.0033	0.0422	0.1219	0.014	0.0153	0.0021	0.0018	0.0149	0.0143	0.1437	0.0254	0.1209	0.0505	0.0021
4	rs28538731	40145997	0.83	1.03168894651748	1	0.442785362986439	0.0993486583274302	0.0239238420619822	0.0068	0.0066	0.0858	0.0175	0.0398	0.0127	0.0128	0.0247	0.0024	0.028	0.0403	0.1455	0.0034	0.0422	0.1217	0.014	0.0155	0.0022	0.0018	0.0148	0.0144	0.1436	0.0254	0.1209	0.0505	0.0023
4	rs7699729	40153193	0.83	1.03168894651748	1	0.442785362986439	0.0875814390439385	0.0210131208452679	0.0068	0.0066	0.0857	0.0174	0.0398	0.0127	0.0128	0.0248	0.0024	0.028	0.0404	0.1454	0.0034	0.0422	0.1216	0.014	0.0156	0.0023	0.0018	0.0148	0.0144	0.1435	0.0254	0.1209	0.0505	0.0023
4	rs113404449	40154465	0.83	1.03168894651748	1	0.442785362986439	0.0898505719870831	0.0204850892916082	0.0068	0.0066	0.0858	0.0175	0.0399	0.0128	0.0128	0.0248	0.0024	0.028	0.0404	0.1453	0.0034	0.0422	0.1215	0.014	0.0155	0.0023	0.0018	0.0148	0.0144	0.1434	0.0254	0.1209	0.0505	0.0023
4	rs794020	40162530	0.83	1.03168894651748	1	0.442785362986439	0.0621608984049929	0.0196854503854044	0.0072	0.0067	0.0857	0.0172	0.0402	0.0127	0.0128	0.025	0.0026	0.0282	0.0407	0.1441	0.0037	0.0424	0.1209	0.014	0.0157	0.0026	0.0021	0.015	0.0145	0.1425	0.0256	0.1197	0.0507	0.0026
4	rs115699000	40163140	0.83	1.03168894651748	1.01	0.39608418712213	0.0592105096439085	0.0192522432550714	0.0072	0.0067	0.0857	0.0172	0.0402	0.0127	0.0128	0.025	0.0026	0.0284	0.0407	0.144	0.0037	0.0424	0.1209	0.014	0.0158	0.0026	0.0021	0.015	0.0145	0.1424	0.0256	0.1196	0.0506	0.0027
4	rs794018	40169424	0.83	1.03168894651748	1.01	0.39608418712213	0.0462711933242538	0.0185150433574703	0.0074	0.0068	0.0856	0.0171	0.0406	0.0127	0.0128	0.0251	0.0029	0.0287	0.041	0.1431	0.0039	0.0425	0.1203	0.0141	0.016	0.0029	0.0023	0.0152	0.0145	0.1418	0.0258	0.1186	0.0508	0.0029
4	rs79655861	40179515	0.84	0.946582027722497	1.01	0.39608418712213	0.0365673111621212	0.0293636850180866	0.0078	0.0072	0.085	0.0166	0.0413	0.0123	0.0128	0.0257	0.0036	0.0291	0.0415	0.14	0.0046	0.0425	0.1194	0.0137	0.0163	0.0035	0.0028	0.0156	0.0149	0.1397	0.027	0.1178	0.0508	0.0037
4	rs11930588	40180710	0.84	0.946582027722497	1.01	0.39608418712213	0.0372473567660648	0.0351116939589534	0.0078	0.0073	0.0849	0.0166	0.0414	0.0123	0.0128	0.0258	0.0037	0.0291	0.0415	0.1396	0.0047	0.0424	0.1192	0.0137	0.0163	0.0036	0.0029	0.0156	0.0149	0.1396	0.0272	0.1177	0.0508	0.0038
4	rs2137103	40181968	0.84	0.946582027722497	1.01	0.39608418712213	0.0377055531960625	0.0370076710181459	0.0079	0.0073	0.0849	0.0166	0.0414	0.0123	0.0128	0.0258	0.0037	0.0291	0.0415	0.1394	0.0048	0.0424	0.1191	0.0138	0.0162	0.0036	0.0029	0.0156	0.0149	0.1396	0.0273	0.1175	0.0508	0.0039
4	rs13125889	40188579	0.84	0.946582027722497	1.01	0.39608418712213	0.0277141162866976	0.0472743959780184	0.008	0.0075	0.0851	0.0164	0.0415	0.0124	0.0129	0.0259	0.004	0.0297	0.0418	0.1385	0.005	0.0422	0.1185	0.0141	0.0163	0.0039	0.003	0.0157	0.015	0.1388	0.0278	0.1167	0.0505	0.0042
4	rs12501987	40189325	0.84	0.946582027722497	1.01	0.39608418712213	0.0277577754903361	0.0449803670229448	0.008	0.0075	0.0851	0.0164	0.0415	0.0124	0.0128	0.0259	0.004	0.0297	0.0418	0.1383	0.005	0.0422	0.1184	0.0141	0.0163	0.0039	0.0031	0.0157	0.015	0.1389	0.0279	0.1166	0.0505	0.0042
4	rs6819683	40190463	0.84	0.946582027722497	1.01	0.39608418712213	0.0292826922649981	0.0473933940621845	0.008	0.0075	0.0852	0.0164	0.0416	0.0125	0.0128	0.0259	0.0041	0.0296	0.0418	0.1379	0.0051	0.0422	0.1184	0.0141	0.0163	0.0039	0.0031	0.0157	0.0151	0.1391	0.0279	0.1163	0.0504	0.0043
4	rs116034758	40191652	0.84	0.946582027722497	1.01	0.39608418712213	0.0308069962000854	0.0526337298362892	0.0081	0.0075	0.0851	0.0165	0.0416	0.0125	0.0128	0.0259	0.0041	0.0296	0.0418	0.1377	0.0051	0.0421	0.1183	0.0141	0.0163	0.004	0.0031	0.0157	0.0151	0.139	0.028	0.1161	0.0504	0.0043
4	rs6847288	40193332	0.84	0.946582027722497	1.01	0.39608418712213	0.0320466152676126	0.0544545243824186	0.0081	0.0076	0.0851	0.0165	0.0417	0.0126	0.0129	0.026	0.0041	0.0296	0.0419	0.1375	0.0052	0.0421	0.1183	0.0141	0.0163	0.004	0.0031	0.0157	0.0151	0.1389	0.028	0.116	0.0503	0.0044
4	rs78482209	40195757	0.84	0.946582027722497	1.01	0.39608418712213	0.0339583647827773	0.0585668296669022	0.0081	0.0076	0.0852	0.0165	0.0417	0.0126	0.0129	0.026	0.0042	0.0295	0.0419	0.1371	0.0052	0.042	0.1182	0.0142	0.0162	0.004	0.0032	0.0158	0.0152	0.1387	0.0281	0.1157	0.0503	0.0044
4	rs1996555	40198369	0.84	0.946582027722497	1.01	0.39608418712213	0.0350655661117271	0.075026717366591	0.0083	0.0077	0.0853	0.0168	0.0426	0.0134	0.0132	0.0265	0.0047	0.0294	0.0423	0.1336	0.0056	0.0419	0.1172	0.0148	0.0161	0.0045	0.0035	0.0164	0.0158	0.137	0.0289	0.1137	0.0502	0.0052
4	rs2245471	40199053	0.85	0.865999623192944	1.01	0.39608418712213	0.0368196471975329	0.0921800949887954	0.0084	0.0077	0.0856	0.0169	0.0432	0.0138	0.0133	0.0266	0.005	0.0294	0.0425	0.133	0.0059	0.0415	0.1157	0.0155	0.0166	0.0048	0.0037	0.0165	0.0161	0.1357	0.0292	0.1123	0.0502	0.0055
4	rs3821990	40199157	0.85	0.865999623192944	1.01	0.39608418712213	0.0389787314331071	0.101890344209039	0.0084	0.0077	0.0858	0.0169	0.0432	0.014	0.0133	0.0266	0.005	0.0293	0.0426	0.1327	0.0059	0.0414	0.1155	0.0156	0.0167	0.0049	0.0037	0.0165	0.0161	0.1355	0.0292	0.1124	0.0501	0.0055
4	rs55697050	40199327	0.85	0.865999623192944	1.02	0.35283343175317	0.0370464419512812	0.101726761465826	0.0084	0.0077	0.0861	0.0168	0.0434	0.0141	0.0133	0.0266	0.0051	0.0292	0.0428	0.1325	0.006	0.0415	0.1153	0.0156	0.0167	0.005	0.0038	0.0164	0.0162	0.1353	0.0293	0.1119	0.0499	0.0056
4	rs78481722	40200086	0.86	0.789876638244022	1.02	0.35283343175317	0.0396613275683493	0.128709003578474	0.0083	0.0077	0.0865	0.0169	0.0434	0.0137	0.0132	0.0268	0.0052	0.029	0.0429	0.134	0.0059	0.0417	0.1152	0.0153	0.0165	0.0053	0.0039	0.0161	0.0161	0.1351	0.0296	0.1106	0.0497	0.0057
4	rs77911388	40200317	0.86	0.789876638244022	1.02	0.35283343175317	0.0376244132734454	0.125150796408133	0.0083	0.0077	0.0867	0.0169	0.0435	0.0136	0.0132	0.0268	0.0052	0.029	0.0429	0.1344	0.0059	0.0417	0.1152	0.0152	0.0164	0.0054	0.0039	0.016	0.0161	0.135	0.0297	0.1104	0.0496	0.0057
4	rs17619516	40200519	0.86	0.789876638244022	1.02	0.35283343175317	0.0405509835382019	0.147326056600099	0.0083	0.0077	0.0867	0.0169	0.0436	0.0137	0.0132	0.0268	0.0052	0.0289	0.0429	0.1344	0.0059	0.0418	0.1151	0.0153	0.0164	0.0055	0.0039	0.016	0.0161	0.1347	0.0297	0.1102	0.0496	0.0058
4	rs78036919	40200811	0.87	0.718142804220985	1.02	0.35283343175317	0.0355959573083955	0.146293899622087	0.0083	0.0076	0.0867	0.017	0.0437	0.0137	0.0133	0.0268	0.0053	0.0287	0.043	0.1346	0.0059	0.0419	0.1151	0.0153	0.0164	0.0057	0.0039	0.0158	0.0162	0.1342	0.0297	0.11	0.0497	0.0058
4	rs2381495	40201594	0.87	0.718142804220985	1.02	0.35283343175317	0.0289775890114616	0.148455028124597	0.0082	0.0076	0.0868	0.0171	0.0441	0.0139	0.0134	0.0269	0.0053	0.0285	0.0431	0.1348	0.0059	0.0426	0.1148	0.0154	0.0164	0.0062	0.004	0.0156	0.0165	0.1326	0.0297	0.1095	0.0494	0.0059
4	rs73808637	40204050	0.88	0.650722301593725	1.02	0.35283343175317	0.0600968037979335	0.191074709385667	0.008	0.0074	0.0871	0.0174	0.0454	0.0143	0.014	0.0271	0.0055	0.0281	0.0439	0.1356	0.0058	0.0441	0.1144	0.0157	0.0162	0.0076	0.0042	0.0148	0.0175	0.1282	0.0294	0.1081	0.0485	0.0062
4	rs13435586	40208009	0.88	0.650722301593725	1.02	0.35283343175317	0.141821165986405	0.222660463049279	0.0077	0.0073	0.0872	0.0173	0.0462	0.0144	0.0141	0.0275	0.0054	0.028	0.0444	0.1355	0.0056	0.0448	0.1134	0.0158	0.0163	0.0084	0.0042	0.0144	0.0181	0.1266	0.029	0.1085	0.0482	0.0061
4	rs78806878	40209074	0.88	0.650722301593725	1.01	0.39608418712213	0.14287599925486	0.219204095277494	0.0077	0.0073	0.0872	0.0173	0.0461	0.0144	0.0141	0.0275	0.0054	0.028	0.0444	0.1354	0.0056	0.0449	0.1133	0.0158	0.0163	0.0084	0.0042	0.0144	0.0181	0.1267	0.0289	0.1084	0.0482	0.0061
4	rs2381498	40211970	0.88	0.650722301593725	1.01	0.39608418712213	0.146328337827065	0.211066798329293	0.0077	0.0074	0.0872	0.0173	0.0461	0.0145	0.0142	0.0276	0.0053	0.028	0.0445	0.1354	0.0056	0.045	0.1131	0.0158	0.0162	0.0085	0.0042	0.0144	0.0181	0.1269	0.0289	0.1084	0.0483	0.0061
4	rs4974974	40213628	0.88	0.650722301593725	1.01	0.39608418712213	0.135900780377898	0.221254179915476	0.0078	0.0074	0.0876	0.0172	0.0458	0.0145	0.0141	0.0278	0.0054	0.0281	0.0444	0.1352	0.0055	0.045	0.1131	0.0159	0.0163	0.0085	0.0041	0.0143	0.0181	0.1269	0.0288	0.1083	0.0485	0.0061
4	rs76987048	40220356	0.88	0.650722301593725	1.01	0.39608418712213	0.180460173308243	0.201772997176456	0.0077	0.0074	0.0877	0.0172	0.0459	0.0154	0.0144	0.0279	0.0053	0.0277	0.0444	0.1355	0.0053	0.0452	0.1129	0.0159	0.0163	0.0088	0.0039	0.0143	0.0181	0.1257	0.0285	0.1079	0.0493	0.0059
4	rs7677758	40225912	0.88	0.650722301593725	1.01	0.39608418712213	0.247171075701204	0.156347993447435	0.0077	0.0074	0.0876	0.0172	0.0459	0.0153	0.0145	0.0278	0.0052	0.0275	0.0443	0.1357	0.0052	0.0452	0.1128	0.016	0.0163	0.0089	0.0039	0.0143	0.0181	0.1256	0.0286	0.1077	0.0502	0.0059
4	rs115791832	40232733	0.88	0.650722301593725	1.01	0.39608418712213	0.287560361923909	0.138315494553987	0.0077	0.0074	0.0873	0.0172	0.0461	0.0156	0.0147	0.0279	0.005	0.0271	0.0442	0.1358	0.0051	0.0453	0.1129	0.0161	0.0163	0.0089	0.0038	0.0143	0.0183	0.1256	0.0285	0.1074	0.0505	0.0058
4	rs62303868	40233272	0.88	0.650722301593725	1.01	0.39608418712213	0.293063493333349	0.13611819557859	0.0077	0.0074	0.0873	0.0172	0.0461	0.0156	0.0147	0.0279	0.005	0.0271	0.0442	0.1359	0.0051	0.0454	0.1129	0.0161	0.0163	0.0089	0.0038	0.0144	0.0183	0.1256	0.0285	0.1074	0.0505	0.0057
4	rs2381491	40234174	0.88	0.650722301593725	1.01	0.39608418712213	0.303697117865715	0.133933836573593	0.0077	0.0074	0.0872	0.0172	0.0461	0.0157	0.0147	0.028	0.005	0.027	0.0442	0.1359	0.005	0.0454	0.1129	0.0161	0.0163	0.0089	0.0038	0.0144	0.0183	0.1256	0.0284	0.1073	0.0506	0.0057
4	rs4398534	40235147	0.88	0.650722301593725	1.01	0.39608418712213	0.32292809409927	0.130861674616815	0.0077	0.0074	0.0872	0.0173	0.0462	0.0157	0.0147	0.028	0.005	0.027	0.0442	0.1358	0.005	0.0454	0.1129	0.0161	0.0163	0.0089	0.0038	0.0144	0.0183	0.1256	0.0284	0.1073	0.0507	0.0057
4	rs76290867	40237889	0.88	0.650722301593725	1.01	0.39608418712213	0.308322998964455	0.1250623182738	0.0077	0.0074	0.0871	0.0173	0.0463	0.0158	0.0148	0.028	0.0049	0.0269	0.0443	0.1359	0.0048	0.0452	0.1129	0.0161	0.0163	0.0089	0.0037	0.0144	0.0184	0.1257	0.0283	0.1071	0.0507	0.0056
4	rs73132504	40238507	0.88	0.650722301593725	1.01	0.39608418712213	0.320855942108864	0.118580322134213	0.0077	0.0074	0.0871	0.0174	0.0463	0.0158	0.0148	0.028	0.0049	0.0269	0.0443	0.136	0.0048	0.0452	0.1129	0.0161	0.0163	0.0089	0.0037	0.0144	0.0184	0.1257	0.0283	0.1071	0.0507	0.0056
4	rs6831752	40241193	0.88	0.650722301593725	1.01	0.39608418712213	0.370000237504966	0.100421787636218	0.0076	0.0074	0.0867	0.0174	0.0465	0.016	0.0148	0.0281	0.0047	0.0267	0.0444	0.1364	0.0046	0.0453	0.1126	0.0161	0.0164	0.0088	0.0036	0.0143	0.0187	0.1259	0.0284	0.1069	0.051	0.0055
4	rs13142049	40244347	0.89	0.587533376708783	1.01	0.39608418712213	0.493187310438423	0.0812077591975506	0.0075	0.0074	0.0864	0.0174	0.0466	0.0162	0.0147	0.0283	0.0045	0.0264	0.0447	0.1366	0.0045	0.0454	0.112	0.0161	0.0166	0.0087	0.0034	0.0142	0.019	0.1262	0.0286	0.1069	0.0514	0.0053
4	rs17440475	40249029	0.89	0.587533376708783	1.01	0.39608418712213	0.627802919291211	0.066342698528096	0.0074	0.0075	0.086	0.0175	0.0469	0.0162	0.0149	0.0285	0.0042	0.0263	0.0447	0.1365	0.0042	0.0456	0.1107	0.0162	0.0167	0.0086	0.0032	0.014	0.0192	0.1272	0.0288	0.1071	0.0517	0.0051
4	rs7697344	40249297	0.89	0.587533376708783	1.01	0.39608418712213	0.701504780721047	0.0773578385758807	0.0074	0.0075	0.086	0.0175	0.0469	0.0163	0.0149	0.0285	0.0042	0.0263	0.0448	0.1366	0.0042	0.0456	0.1106	0.0162	0.0167	0.0087	0.0032	0.014	0.0193	0.1273	0.0288	0.107	0.0518	0.0051
4	rs114168548	40258131	0.89	0.587533376708783	1.01	0.39608418712213	0.919990874891366	0.0543280933786808	0.0072	0.0074	0.0862	0.0176	0.047	0.0163	0.0149	0.0287	0.0038	0.0262	0.0447	0.137	0.004	0.0455	0.1101	0.0161	0.0167	0.0087	0.0029	0.0139	0.0195	0.1283	0.0287	0.1069	0.0518	0.0049
4	rs12513003	40259599	0.89	0.587533376708783	1.02	0.35283343175317	1.11199784932392	0.055279413573728	0.0072	0.0074	0.0863	0.0176	0.047	0.0164	0.0149	0.0288	0.0037	0.0261	0.0446	0.1372	0.0039	0.0454	0.1098	0.0161	0.0168	0.0088	0.0028	0.0139	0.0196	0.1288	0.0287	0.1068	0.0519	0.0048
4	rs28802045	40265273	0.9	0.528487958927512	1.02	0.35283343175317	1.3271079235746	0.0257386459897854	0.0068	0.007	0.0871	0.0176	0.0471	0.0169	0.0154	0.0287	0.0031	0.0256	0.0441	0.1384	0.0033	0.045	0.1087	0.0159	0.0172	0.0085	0.0024	0.0141	0.0201	0.1305	0.0286	0.1069	0.0515	0.0044
4	rs12509717	40277218	0.9	0.528487958927512	1.02	0.35283343175317	1.64906740926478	0.0244484736939065	0.0065	0.0067	0.0876	0.0176	0.0475	0.0167	0.0153	0.0293	0.0027	0.0257	0.0438	0.1388	0.0031	0.0441	0.1083	0.0155	0.0173	0.0085	0.002	0.0146	0.0204	0.1315	0.0284	0.1077	0.0517	0.0039
4	rs74787686	40281807	0.9	0.528487958927512	1.02	0.35283343175317	1.82357356558155	0.0329575116390723	0.0063	0.0067	0.0878	0.0175	0.0477	0.0166	0.0152	0.0295	0.0026	0.0257	0.0438	0.1389	0.003	0.0441	0.108	0.0154	0.0174	0.0084	0.0019	0.0148	0.0205	0.1317	0.0284	0.1077	0.0518	0.0038
4	rs950355	40282885	0.9	0.528487958927512	1.02	0.35283343175317	1.90259107036773	0.0437660884036271	0.0063	0.0066	0.0879	0.0175	0.0477	0.0166	0.0153	0.0296	0.0025	0.0257	0.0439	0.1389	0.003	0.0441	0.1079	0.0154	0.0174	0.0084	0.0019	0.0148	0.0205	0.1317	0.0284	0.1077	0.0517	0.0037
4	rs78315384	40285099	0.9	0.528487958927512	1.02	0.35283343175317	1.91581673966665	0.0364764556750437	0.0062	0.0066	0.0879	0.0175	0.0479	0.0166	0.0153	0.0299	0.0024	0.0257	0.0439	0.1389	0.0029	0.0443	0.1079	0.0153	0.0174	0.0084	0.0018	0.0149	0.0205	0.1319	0.0284	0.1077	0.0515	0.0036
4	rs76495043	40286558	0.9	0.528487958927512	1.02	0.35283343175317	1.96262586009527	0.0367416267445653	0.0062	0.0065	0.088	0.0175	0.0479	0.0166	0.0153	0.0299	0.0024	0.0257	0.0439	0.1391	0.003	0.0443	0.1079	0.0153	0.0174	0.0083	0.0018	0.0149	0.0205	0.1319	0.0284	0.1077	0.0515	0.0035
4	rs17440621	40287462	0.9	0.528487958927512	1.02	0.35283343175317	1.88972332569766	0.0303777869732821	0.0061	0.0064	0.0883	0.0174	0.0479	0.0166	0.0153	0.0301	0.0023	0.0257	0.0439	0.139	0.003	0.0442	0.1079	0.0153	0.0173	0.0083	0.0018	0.0148	0.0205	0.1319	0.0284	0.1078	0.0514	0.0035
4	rs61650109	40290584	0.9	0.528487958927512	1.02	0.35283343175317	1.77303041360145	0.0378110296705107	0.0059	0.0062	0.0898	0.0173	0.0477	0.0166	0.0154	0.0306	0.0021	0.0258	0.0439	0.1389	0.0029	0.0442	0.1078	0.0153	0.0173	0.0081	0.0018	0.0148	0.0204	0.1321	0.0282	0.1081	0.0509	0.0032
4	rs9685392	40291480	0.9	0.528487958927512	1.03	0.312927433563081	1.76483181344252	0.0571387447713497	0.0057	0.006	0.0906	0.0169	0.0476	0.0166	0.0155	0.0308	0.002	0.0258	0.0439	0.139	0.0029	0.0441	0.1077	0.0153	0.0172	0.008	0.0017	0.0149	0.0204	0.1324	0.0281	0.1085	0.0506	0.0031
4	rs10213384	40292196	0.9	0.528487958927512	1.03	0.312927433563081	1.726887933082	0.0703118997827638	0.0056	0.0059	0.0918	0.0164	0.0475	0.0165	0.0154	0.0312	0.0019	0.0258	0.0437	0.1388	0.0029	0.0442	0.1074	0.0156	0.0171	0.0079	0.0016	0.0149	0.0204	0.1324	0.0282	0.1089	0.0504	0.0029
4	rs10938373	40302644	0.91	0.473491286898298	1.03	0.312927433563081	1.36491345607031	0.0445739686724164	0.0052	0.0058	0.0928	0.0162	0.0468	0.017	0.0159	0.0312	0.0017	0.0258	0.0432	0.1398	0.0031	0.0441	0.1068	0.0163	0.0173	0.0075	0.0015	0.015	0.0204	0.1327	0.0283	0.1084	0.0494	0.0028
4	rs6832151	40303633	0.91	0.473491286898298	1.03	0.312927433563081	1.32912305608314	0.032353566009896	0.0052	0.0057	0.0928	0.0162	0.0469	0.017	0.0159	0.0312	0.0017	0.0258	0.0432	0.1397	0.0031	0.0441	0.1068	0.0164	0.0173	0.0075	0.0015	0.015	0.0204	0.1327	0.0283	0.1084	0.0494	0.0028
4	rs11727183	40305050	0.91	0.473491286898298	1.03	0.312927433563081	1.22980162756642	0.0220886267442524	0.0053	0.0057	0.0928	0.0162	0.0468	0.0171	0.016	0.0312	0.0017	0.0259	0.043	0.1398	0.0032	0.0441	0.1065	0.0165	0.0175	0.0075	0.0015	0.015	0.0203	0.1326	0.0283	0.1084	0.0493	0.0028
4	rs35937366	40309165	0.92	0.422441555019286	1.03	0.312927433563081	0.500038151977888	0.0270140923458692	0.0055	0.0058	0.0925	0.0162	0.0464	0.0175	0.0162	0.0314	0.0017	0.0265	0.043	0.1398	0.0033	0.0444	0.1056	0.017	0.018	0.0065	0.0015	0.0152	0.0201	0.1324	0.0284	0.1081	0.0491	0.0027
4	rs77551922	40309610	0.92	0.422441555019286	1.03	0.312927433563081	0.418379842639732	0.0225091570538421	0.0055	0.0058	0.0925	0.0162	0.0465	0.0175	0.0162	0.0315	0.0017	0.0266	0.0429	0.1399	0.0033	0.0445	0.1056	0.0171	0.018	0.0064	0.0015	0.0152	0.0201	0.1324	0.0284	0.108	0.0489	0.0027
4	rs79875287	40312880	0.92	0.422441555019286	1.03	0.312927433563081	0.146653496592268	0.022805792204926	0.0058	0.0059	0.0925	0.0163	0.0465	0.0178	0.0163	0.0317	0.0017	0.0271	0.0428	0.1403	0.0035	0.0448	0.1051	0.0177	0.0181	0.0056	0.0015	0.0154	0.02	0.1321	0.0284	0.1079	0.0477	0.0027
4	rs12512540	40314359	0.92	0.422441555019286	1.03	0.312927433563081	0.104350475096526	0.0255139579225171	0.0059	0.0059	0.0924	0.0163	0.0465	0.0179	0.0164	0.0317	0.0017	0.0273	0.0427	0.1404	0.0035	0.0449	0.1049	0.0178	0.0181	0.0054	0.0016	0.0155	0.0199	0.132	0.0284	0.1078	0.0473	0.0027
4	rs4269208	40316357	0.92	0.422441555019286	1.03	0.312927433563081	0.0562833923226543	0.0259642663958041	0.0059	0.0059	0.0923	0.0163	0.0467	0.018	0.0166	0.0316	0.0017	0.0276	0.0427	0.1407	0.0035	0.0451	0.1047	0.0181	0.018	0.0051	0.0016	0.0156	0.0198	0.132	0.0285	0.1077	0.0468	0.0026
4	rs28498246	40318903	0.92	0.422441555019286	1.03	0.312927433563081	0.0538328110707608	0.0289815871108716	0.0059	0.0059	0.0923	0.0163	0.0467	0.0179	0.0166	0.0316	0.0017	0.0276	0.0425	0.1407	0.0035	0.0451	0.1046	0.0181	0.018	0.0051	0.0016	0.0156	0.0198	0.1322	0.0285	0.1076	0.0468	0.0026
4	rs13138882	40322521	0.92	0.422441555019286	1.03	0.312927433563081	0.0553998175508941	0.0243168076490955	0.006	0.006	0.092	0.0164	0.0466	0.018	0.0165	0.0316	0.0018	0.0275	0.0424	0.1409	0.0036	0.0451	0.1045	0.0181	0.018	0.0051	0.0016	0.0157	0.0197	0.1325	0.0286	0.1072	0.0469	0.0026
4	rs62302171	40330574	0.92	0.422441555019286	1.03	0.312927433563081	0.0458365837842245	0.0196854503854044	0.0061	0.006	0.0918	0.0165	0.0466	0.018	0.0166	0.0316	0.0019	0.0274	0.0421	0.1412	0.0039	0.045	0.1044	0.0181	0.0179	0.0051	0.0017	0.0158	0.0197	0.1328	0.0287	0.1064	0.0469	0.0026
4	rs35836686	40331773	0.92	0.422441555019286	1.03	0.312927433563081	0.040593687070074	0.0194092304747214	0.0061	0.0061	0.0917	0.0165	0.0466	0.018	0.0167	0.0316	0.0019	0.0274	0.0421	0.1412	0.0039	0.045	0.1045	0.0181	0.0178	0.005	0.0017	0.0158	0.0197	0.1329	0.0287	0.1063	0.0469	0.0026
4	rs76455794	40332388	0.92	0.422441555019286	1.03	0.312927433563081	0.0389510436262784	0.0181707512241324	0.0061	0.0061	0.0917	0.0165	0.0465	0.0181	0.0167	0.0316	0.0019	0.0274	0.0421	0.1412	0.0039	0.045	0.1045	0.0181	0.0178	0.005	0.0017	0.0158	0.0197	0.1329	0.0287	0.1063	0.0469	0.0026
4	rs4861298	40334911	0.92	0.422441555019286	1.03	0.312927433563081	0.0375838886304393	0.0177166181015904	0.0062	0.0061	0.0918	0.0165	0.0465	0.0181	0.0167	0.0316	0.0019	0.0274	0.0421	0.1412	0.0039	0.045	0.1044	0.0182	0.0178	0.005	0.0017	0.0159	0.0197	0.1329	0.0287	0.1063	0.0469	0.0026
4	rs10027533	40344588	0.92	0.422441555019286	1.03	0.312927433563081	0.0268617926519967	0.0149374574516289	0.0063	0.0061	0.0914	0.0167	0.0464	0.0183	0.0167	0.0315	0.0019	0.0276	0.0421	0.141	0.004	0.0451	0.1039	0.0184	0.0182	0.005	0.0018	0.016	0.0194	0.1325	0.0288	0.1061	0.0471	0.0027
4	rs73229802	40348222	0.92	0.422441555019286	1.03	0.312927433563081	0.028329788870753	0.0151455821209187	0.0063	0.0062	0.0913	0.0168	0.0464	0.0183	0.0167	0.0316	0.0019	0.0274	0.0421	0.1412	0.004	0.0452	0.1039	0.0184	0.0182	0.005	0.0019	0.016	0.0194	0.1325	0.0288	0.1058	0.0471	0.0027
4	rs79572918	40352489	0.92	0.422441555019286	1.03	0.312927433563081	0.0293735270078265	0.0162797187862473	0.0063	0.0062	0.0911	0.0168	0.0463	0.0183	0.0167	0.0316	0.0019	0.0271	0.0421	0.1413	0.0041	0.0452	0.1041	0.0184	0.0182	0.005	0.0019	0.0161	0.0193	0.1326	0.0289	0.1054	0.0471	0.0027
4	rs55633891	40356041	0.92	0.422441555019286	1.03	0.312927433563081	0.031279712393212	0.0153551385752214	0.0063	0.0062	0.091	0.0168	0.0463	0.0183	0.0167	0.0316	0.0019	0.0268	0.0421	0.1415	0.0042	0.0453	0.1042	0.0184	0.0183	0.0049	0.002	0.0161	0.0193	0.1327	0.0289	0.1051	0.0471	0.0027
4	rs10009228	40356422	0.92	0.422441555019286	1.03	0.312927433563081	0.0374220919542515	0.0176414772162282	0.0064	0.0062	0.0909	0.0168	0.0464	0.0183	0.0167	0.0315	0.0017	0.0269	0.0422	0.1416	0.0042	0.0452	0.1042	0.0184	0.0183	0.0049	0.002	0.0162	0.0193	0.1327	0.029	0.105	0.0471	0.0027
4	rs56291234	40356899	0.92	0.422441555019286	1.03	0.312927433563081	0.0407362552958357	0.0161357336318064	0.0064	0.0062	0.0909	0.0168	0.0464	0.0183	0.0167	0.0315	0.0017	0.0268	0.0422	0.1416	0.0042	0.0451	0.1042	0.0184	0.0183	0.005	0.002	0.0163	0.0192	0.1327	0.029	0.105	0.0471	0.0027
4	rs10006948	40358915	0.93	0.375229593708928	1.03	0.312927433563081	0.0294531703696276	0.0150413407050329	0.0063	0.0062	0.0907	0.017	0.0464	0.0184	0.0169	0.0313	0.0016	0.0269	0.0422	0.1417	0.0041	0.045	0.1038	0.0185	0.0185	0.0049	0.002	0.0168	0.019	0.1328	0.0291	0.1048	0.0472	0.0027
4	rs34782597	40363279	0.93	0.375229593708928	1.04	0.276253925711104	0.0185739790624014	0.0126792967297635	0.0063	0.0061	0.0909	0.0169	0.0466	0.0185	0.0169	0.0313	0.0017	0.0271	0.0423	0.1417	0.004	0.0449	0.1036	0.0186	0.0186	0.0048	0.002	0.0168	0.0189	0.1328	0.029	0.1045	0.0473	0.0026
4	rs112439859	40367664	0.94	0.331738599837001	1.04	0.276253925711104	0.007171614224818	0.0131614704382217	0.0063	0.006	0.0912	0.0169	0.0468	0.0187	0.0171	0.0313	0.0017	0.0273	0.0424	0.1418	0.004	0.0448	0.1032	0.0188	0.0189	0.004	0.002	0.0168	0.0188	0.1332	0.0289	0.1037	0.0475	0.0025
4	rs4367212	40369784	0.94	0.331738599837001	1.05	0.24269399207398	0.00747698388957248	0.0134879483678095	0.0063	0.006	0.0912	0.0169	0.0468	0.0187	0.0171	0.0313	0.0017	0.0274	0.0424	0.1418	0.004	0.0448	0.1031	0.0188	0.0189	0.004	0.002	0.0168	0.0188	0.1332	0.0289	0.1037	0.0475	0.0025
4	rs4861079	40371287	0.94	0.331738599837001	1.05	0.24269399207398	0.00726017706778146	0.0133242071152657	0.0063	0.006	0.0913	0.0169	0.0469	0.0188	0.0171	0.0313	0.0017	0.0274	0.0422	0.1418	0.004	0.0448	0.1031	0.0189	0.0191	0.004	0.002	0.0168	0.0188	0.1332	0.0289	0.1037	0.0475	0.0025
4	rs10805157	40371612	0.94	0.331738599837001	1.05	0.24269399207398	0.00725209134779259	0.0134879483678095	0.0063	0.006	0.0912	0.0169	0.0469	0.0188	0.0171	0.0313	0.0017	0.0274	0.0422	0.1418	0.004	0.0448	0.103	0.0189	0.0191	0.004	0.002	0.0168	0.0188	0.1332	0.0289	0.1037	0.0475	0.0025
4	rs16852105	40374286	0.94	0.331738599837001	1.05	0.24269399207398	0.00732511246759827	0.0124889663012906	0.0063	0.006	0.0912	0.0168	0.0469	0.0188	0.0171	0.0313	0.0017	0.0274	0.0423	0.1418	0.004	0.0447	0.1029	0.0189	0.0192	0.004	0.002	0.0168	0.0188	0.1332	0.0289	0.1035	0.0475	0.0026
4	rs77552516	40377895	0.94	0.331738599837001	1.06	0.212122118160079	0.00700484851154793	0.0113173426194154	0.0063	0.006	0.091	0.0167	0.0468	0.0188	0.017	0.0313	0.0017	0.0276	0.0422	0.142	0.004	0.0444	0.1023	0.019	0.0195	0.004	0.002	0.0168	0.0187	0.1338	0.0289	0.1034	0.0475	0.0026
4	rs9994894	40379690	0.95	0.291843936447983	1.06	0.212122118160079	0.00877119182830943	0.011197418758282	0.0064	0.0061	0.0908	0.0165	0.0466	0.0188	0.0169	0.0313	0.0018	0.0278	0.0422	0.1422	0.0041	0.044	0.1017	0.019	0.0199	0.004	0.0021	0.0168	0.0187	0.1346	0.0288	0.1033	0.0474	0.0027
4	rs2087772	40382922	0.95	0.291843936447983	1.06	0.212122118160079	0.00708388434986278	0.011377548202471	0.0064	0.0061	0.0906	0.0165	0.0467	0.0189	0.0172	0.0315	0.0018	0.0281	0.0421	0.1423	0.0041	0.044	0.1012	0.019	0.0201	0.0039	0.0022	0.0166	0.0185	0.1344	0.0287	0.1033	0.0473	0.0028
4	rs1873719	40387605	0.96	0.255413023536062	1.06	0.212122118160079	0.00715160265467635	0.00133422949023222	0.0064	0.0062	0.0898	0.0165	0.0465	0.0194	0.0186	0.0311	0.002	0.0304	0.042	0.1437	0.0042	0.0431	0.0992	0.0194	0.0209	0.0039	0.0027	0.0158	0.0171	0.1336	0.0287	0.1021	0.0474	0.0034
4	rs1502192	40387910	0.96	0.255413023536062	1.06	0.212122118160079	0.00708388434986278	0.00143113496793214	0.0063	0.0062	0.0899	0.0166	0.0463	0.0195	0.0188	0.0311	0.002	0.0305	0.0425	0.1437	0.004	0.0426	0.0992	0.0193	0.0211	0.0039	0.0027	0.0159	0.017	0.1337	0.0289	0.102	0.0472	0.0033
4	rs6447843	40390306	0.96	0.255413023536062	1.06	0.212122118160079	0.0057826169481123	0.00198532563296954	0.0064	0.0061	0.0901	0.0166	0.0463	0.0196	0.019	0.0309	0.002	0.0311	0.0426	0.144	0.004	0.0414	0.099	0.0194	0.0207	0.0038	0.0027	0.0164	0.017	0.1333	0.0291	0.1019	0.0475	0.0033
4	rs17512490	40391816	0.96	0.255413023536062	1.06	0.212122118160079	0.00679868446668045	0.00353125614551042	0.0065	0.0062	0.0899	0.0166	0.0466	0.0197	0.019	0.0311	0.0019	0.0313	0.0428	0.1441	0.0037	0.0413	0.0993	0.0193	0.0207	0.0038	0.0028	0.0164	0.0168	0.1327	0.0292	0.102	0.0473	0.0033
4	rs278976	40392125	0.97	0.222305343836028	1.06	0.212122118160079	0.00679099732434404	0.0024114289454729	0.0066	0.0062	0.0898	0.0166	0.0466	0.0196	0.019	0.0311	0.0019	0.0313	0.0427	0.1442	0.0037	0.0413	0.0995	0.0193	0.0207	0.0038	0.0027	0.0164	0.0167	0.1326	0.0293	0.102	0.0473	0.0033
4	rs278977	40392496	0.97	0.222305343836028	1.07	0.184406357471863	0.00695775387829283	0.00177818469145065	0.0065	0.0063	0.0901	0.0165	0.0467	0.0196	0.019	0.031	0.0019	0.0313	0.0427	0.1442	0.0037	0.0411	0.0995	0.0193	0.0207	0.0038	0.0028	0.0164	0.0167	0.1324	0.0292	0.1022	0.0472	0.0033
4	rs11731787	40396697	0.97	0.222305343836028	1.09	0.136985182682918	0.00355419438132029	0.000781575071771328	0.0066	0.0068	0.0909	0.0163	0.0475	0.0199	0.0192	0.0312	0.0024	0.0318	0.0435	0.1409	0.0037	0.0408	0.0993	0.0194	0.0203	0.0038	0.0031	0.016	0.0161	0.1295	0.0296	0.105	0.0471	0.0034
4	rs4447895	40397253	0.97	0.222305343836028	1.09	0.136985182682918	0.00257583256590934	0.000929210902215048	0.0065	0.0068	0.0909	0.0163	0.0477	0.0199	0.0193	0.031	0.0025	0.0317	0.0434	0.1405	0.0038	0.0407	0.1004	0.0194	0.0204	0.0038	0.0032	0.0159	0.0161	0.1287	0.0298	0.1054	0.0468	0.0034
4	rs16852151	40398497	0.97	0.222305343836028	1.09	0.136985182682918	0.00177219686424341	0.000635744749553193	0.0065	0.0068	0.0913	0.0163	0.0477	0.0198	0.0194	0.031	0.0025	0.0316	0.0432	0.1401	0.0038	0.0407	0.1009	0.0194	0.0203	0.0039	0.0032	0.0159	0.016	0.1282	0.0298	0.1061	0.0465	0.0034
4	rs17619920	40401975	0.97	0.222305343836028	1.1	0.116987187387052	0.00129179504526553	0.000660985852974072	0.0066	0.0069	0.0915	0.0163	0.0478	0.0197	0.0194	0.0309	0.0025	0.0314	0.0432	0.1397	0.0039	0.0407	0.1013	0.0194	0.0202	0.004	0.0032	0.0158	0.016	0.1276	0.0299	0.1067	0.0462	0.0034
4	rs4472170	40405738	0.97	0.222305343836028	1.1	0.116987187387052	0.00147610796247389	0.000551795119791354	0.0066	0.0068	0.0915	0.0163	0.0479	0.0197	0.0194	0.0309	0.0025	0.0314	0.0432	0.1396	0.0038	0.0408	0.1015	0.0193	0.0202	0.004	0.0032	0.0158	0.016	0.1276	0.0299	0.1069	0.0461	0.0035
4	rs75788323	40407172	0.97	0.222305343836028	1.1	0.116987187387052	0.00141759258305008	0.00150124297017339	0.0066	0.0068	0.0914	0.0162	0.0479	0.0196	0.0193	0.0309	0.0025	0.0314	0.0433	0.1397	0.0038	0.0408	0.1016	0.0193	0.0201	0.004	0.0032	0.0157	0.0159	0.1275	0.03	0.1069	0.0461	0.0035
4	rs116262642	40412715	0.97	0.222305343836028	1.1	0.116987187387052	0.00175633272748632	0.00294221606412984	0.0067	0.007	0.0914	0.0157	0.0482	0.0193	0.019	0.0309	0.0025	0.0312	0.0436	0.1402	0.0037	0.0408	0.1024	0.0192	0.0198	0.004	0.0032	0.0155	0.0158	0.1271	0.0303	0.1074	0.0459	0.0034
4	rs114792158	40414123	0.97	0.222305343836028	1.1	0.116987187387052	0.00193303442837898	0.0045065585482473	0.0067	0.0071	0.0913	0.0156	0.0483	0.0191	0.019	0.031	0.0025	0.0312	0.0437	0.1403	0.0037	0.0408	0.1026	0.0191	0.0197	0.004	0.0032	0.0154	0.0158	0.1269	0.0304	0.1076	0.0459	0.0034
4	rs924639	40414829	0.97	0.222305343836028	1.09	0.136985182682918	0.0019501757052041	0.00220520544184607	0.0067	0.0071	0.0913	0.0155	0.0483	0.0191	0.0189	0.031	0.0025	0.0312	0.0437	0.1403	0.0037	0.0409	0.1026	0.0191	0.0196	0.004	0.0032	0.0154	0.0158	0.1269	0.0304	0.1076	0.0459	0.0034
4	rs203273	40418670	0.97	0.222305343836028	1.09	0.136985182682918	0.00181777606236498	0.000960486341333486	0.0067	0.0072	0.092	0.0153	0.0483	0.0187	0.0187	0.031	0.0026	0.0311	0.0439	0.1402	0.0037	0.041	0.1032	0.0191	0.0193	0.004	0.0031	0.0153	0.0158	0.1268	0.0307	0.1076	0.0458	0.0034
4	rs9790641	40419876	0.97	0.222305343836028	1.09	0.136985182682918	0.00199356612305764	0.00109148697633928	0.0067	0.0072	0.0917	0.0151	0.0484	0.0185	0.0185	0.0311	0.0025	0.0311	0.044	0.1404	0.0037	0.041	0.1038	0.0192	0.019	0.004	0.0031	0.0152	0.0158	0.1268	0.0307	0.1078	0.0456	0.0034
4	rs12508125	40420055	0.97	0.222305343836028	1.09	0.136985182682918	0.00186568151143621	0.00143113496793214	0.0067	0.0072	0.0918	0.0151	0.0484	0.0185	0.0185	0.0311	0.0025	0.0311	0.044	0.1404	0.0036	0.0411	0.1038	0.0192	0.019	0.004	0.003	0.0152	0.0158	0.1268	0.0308	0.1078	0.0456	0.0034
4	rs166775	40420437	0.97	0.222305343836028	1.09	0.136985182682918	0.00164597345234776	0.00231995385091221	0.0067	0.0072	0.0919	0.015	0.0485	0.0185	0.0184	0.031	0.0025	0.031	0.044	0.1404	0.0036	0.0411	0.1038	0.0191	0.0189	0.004	0.003	0.0152	0.0159	0.1267	0.0308	0.1079	0.0456	0.0034
4	rs17512637	40420804	0.97	0.222305343836028	1.09	0.136985182682918	0.00156635148105064	0.011078144951507	0.0067	0.0072	0.092	0.015	0.0486	0.0185	0.0184	0.0311	0.0025	0.031	0.044	0.1404	0.0036	0.0411	0.104	0.0191	0.0188	0.0039	0.003	0.0152	0.0158	0.1267	0.0308	0.108	0.0456	0.0033
4	rs2292039	40427990	0.97	0.222305343836028	1.09	0.136985182682918	0.00182999849830301	0.0206468682382012	0.0067	0.0071	0.0935	0.0142	0.049	0.0186	0.0185	0.0321	0.0026	0.0298	0.0441	0.1403	0.0035	0.0416	0.1042	0.0189	0.0181	0.0037	0.0024	0.0152	0.0161	0.1255	0.0306	0.1094	0.0455	0.0031
4	rs278981	40428010	0.97	0.222305343836028	1.09	0.136985182682918	0.00179755211883621	0.015320113143656	0.0069	0.007	0.0935	0.0142	0.049	0.0185	0.0184	0.0319	0.0026	0.0298	0.0445	0.1399	0.0034	0.0417	0.1041	0.0188	0.0181	0.0037	0.0024	0.0151	0.0161	0.1254	0.0306	0.1101	0.0456	0.0031
4	rs58297917	40431265	0.97	0.222305343836028	1.09	0.136985182682918	0.0153501526832686	0.0486508057765096	0.0066	0.0068	0.0934	0.013	0.0505	0.0178	0.0182	0.0322	0.0024	0.0292	0.0448	0.1398	0.0031	0.0429	0.1049	0.0198	0.0168	0.0037	0.0017	0.0152	0.0165	0.1248	0.0309	0.1116	0.0455	0.0024
4	rs278978	40432406	0.97	0.222305343836028	1.09	0.136985182682918	0.0502431490613715	0.0937586430663705	0.0065	0.0067	0.094	0.0122	0.0512	0.0173	0.0181	0.0321	0.0024	0.0288	0.0447	0.1398	0.0028	0.0434	0.1054	0.0199	0.0162	0.0035	0.0015	0.0152	0.0168	0.1245	0.0311	0.1125	0.0456	0.0021
4	rs3105208	40433155	0.96	0.255413023536062	1.09	0.136985182682918	0.062560197930995	0.0915516510170901	0.0064	0.0068	0.0941	0.0121	0.0514	0.0171	0.0182	0.0322	0.0024	0.029	0.0446	0.1396	0.0027	0.0436	0.1055	0.02	0.016	0.0035	0.0014	0.0154	0.0169	0.1242	0.0313	0.1126	0.0457	0.002
4	rs62302024	40435838	0.96	0.255413023536062	1.09	0.136985182682918	0.0606551731303889	0.0875856385991147	0.0064	0.0067	0.094	0.012	0.0514	0.017	0.0183	0.032	0.0023	0.029	0.0446	0.1396	0.0027	0.0437	0.1056	0.02	0.016	0.0035	0.0014	0.0154	0.0169	0.1241	0.0316	0.1127	0.0456	0.0019
4	rs3755891	40436547	0.96	0.255413023536062	1.09	0.136985182682918	0.0636332519431698	0.0913948065546987	0.0064	0.0067	0.0939	0.012	0.0514	0.017	0.0182	0.0321	0.0023	0.029	0.0446	0.1397	0.0027	0.0437	0.1056	0.02	0.016	0.0035	0.0014	0.0154	0.0169	0.1241	0.0316	0.1127	0.0456	0.0019
4	rs114259703	40437075	0.96	0.255413023536062	1.09	0.136985182682918	0.0649719723028761	0.106428695506672	0.0064	0.0067	0.0939	0.012	0.0514	0.017	0.0182	0.0321	0.0023	0.029	0.0446	0.1397	0.0027	0.0438	0.1056	0.02	0.016	0.0035	0.0014	0.0154	0.0169	0.1241	0.0316	0.1126	0.0456	0.0019
4	rs78126965	40437727	0.96	0.255413023536062	1.09	0.136985182682918	0.0626936726124323	0.112399357610283	0.0064	0.0067	0.0938	0.012	0.0514	0.017	0.0183	0.0322	0.0022	0.029	0.0446	0.1398	0.0026	0.0438	0.1057	0.0201	0.016	0.0035	0.0014	0.0154	0.0169	0.1241	0.0317	0.1126	0.0456	0.0019
4	rs4861137	40442916	0.96	0.255413023536062	1.09	0.136985182682918	0.079872025016724	0.13859106180516	0.0063	0.0067	0.0935	0.0118	0.0515	0.017	0.0184	0.032	0.0022	0.029	0.0446	0.14	0.0025	0.0439	0.1057	0.0202	0.0159	0.0036	0.0013	0.0155	0.0171	0.1237	0.032	0.1126	0.0457	0.0018
4	rs13140765	40449122	0.97	0.222305343836028	1.09	0.136985182682918	0.117956972181314	0.235115774492863	0.0063	0.0067	0.0933	0.0116	0.0518	0.0168	0.0184	0.0321	0.002	0.029	0.0445	0.1402	0.0023	0.0442	0.1054	0.0203	0.0158	0.0035	0.0012	0.0156	0.0173	0.1235	0.0322	0.1127	0.046	0.0016
4	rs79159769	40449437	0.97	0.222305343836028	1.09	0.136985182682918	0.119015460097216	0.234785201672574	0.0062	0.0067	0.0933	0.0116	0.0518	0.0168	0.0185	0.0321	0.002	0.0291	0.0445	0.1402	0.0023	0.0442	0.1054	0.0203	0.0158	0.0035	0.0012	0.0156	0.0173	0.1235	0.0322	0.1126	0.0461	0.0016
4	rs7689954	40451394	0.97	0.222305343836028	1.09	0.136985182682918	0.124719277112503	0.229625873785198	0.0062	0.0067	0.0933	0.0117	0.0519	0.0168	0.0185	0.0321	0.002	0.0291	0.0445	0.1402	0.0022	0.0442	0.1053	0.0204	0.0158	0.0035	0.0012	0.0156	0.0174	0.1234	0.0323	0.1127	0.0461	0.0015
4	rs12647748	40453352	0.97	0.222305343836028	1.06	0.212122118160079	0.132047996824956	0.296225727407852	0.0062	0.0066	0.0932	0.0117	0.0519	0.0168	0.0185	0.0321	0.0021	0.0292	0.0445	0.1402	0.0023	0.0443	0.1049	0.0205	0.0158	0.0035	0.0012	0.0158	0.0175	0.1232	0.0324	0.1126	0.046	0.0015
4	rs16852219	40454581	0.97	0.222305343836028	1.06	0.212122118160079	0.140739249316416	0.36305609007828	0.0063	0.0066	0.0931	0.0117	0.0519	0.0168	0.0185	0.0321	0.0021	0.0288	0.0445	0.1402	0.0023	0.0443	0.1051	0.0204	0.0158	0.0034	0.0012	0.0158	0.0175	0.1231	0.0325	0.1127	0.046	0.0015
4	rs73231755	40456323	0.97	0.222305343836028	1.06	0.212122118160079	0.138464475483302	0.374040378907791	0.0063	0.0066	0.0931	0.0117	0.0519	0.0168	0.0185	0.032	0.0021	0.0288	0.0446	0.1401	0.0023	0.0444	0.1049	0.0204	0.0158	0.0034	0.0012	0.0159	0.0176	0.1231	0.0327	0.1127	0.046	0.0016
4	rs7695920	40457354	0.97	0.222305343836028	1.06	0.212122118160079	0.144870434889494	0.395637179245253	0.0063	0.0066	0.093	0.0117	0.0519	0.0168	0.0184	0.0321	0.0021	0.0288	0.0446	0.14	0.0024	0.0444	0.1047	0.0204	0.0157	0.0034	0.0012	0.0159	0.0177	0.123	0.0327	0.1128	0.0459	0.0016
4	rs278949	40461712	0.97	0.222305343836028	1.06	0.212122118160079	0.169419056087554	0.388315404183085	0.0063	0.0066	0.0923	0.0118	0.0522	0.0169	0.0181	0.0322	0.0022	0.0288	0.0446	0.1393	0.0026	0.0446	0.104	0.0203	0.0155	0.0036	0.0012	0.0158	0.018	0.1231	0.0335	0.113	0.0461	0.0017
4	rs9790441	40462142	0.97	0.222305343836028	1.06	0.212122118160079	0.196272719568835	0.493237574121191	0.0062	0.0065	0.092	0.0119	0.0521	0.0168	0.018	0.0322	0.0023	0.0288	0.0445	0.1393	0.0026	0.0447	0.1038	0.0203	0.0156	0.0036	0.0012	0.0158	0.018	0.123	0.0336	0.113	0.0461	0.0017
4	rs17440949	40464432	0.98	0.192372589028169	1.06	0.212122118160079	0.179469700690861	0.364188095546799	0.0062	0.0063	0.0903	0.0124	0.0519	0.0171	0.0184	0.0321	0.0023	0.0291	0.0441	0.1387	0.0028	0.0446	0.1037	0.0208	0.016	0.0036	0.0012	0.0157	0.0179	0.1227	0.0344	0.1134	0.0462	0.0018
4	rs114525900	40465921	0.98	0.192372589028169	1.06	0.212122118160079	0.139062607381439	0.219096369421157	0.0061	0.0061	0.0885	0.0129	0.0515	0.0175	0.0189	0.0321	0.0023	0.0295	0.0435	0.138	0.0029	0.0446	0.1036	0.0213	0.0164	0.0037	0.0012	0.0156	0.0177	0.1224	0.0352	0.1138	0.0464	0.0019
4	rs13136950	40469120	0.98	0.192372589028169	1.06	0.212122118160079	0.131986894435069	0.210322435071209	0.006	0.0058	0.0848	0.014	0.0509	0.0183	0.0199	0.0316	0.0024	0.0303	0.0424	0.1366	0.0031	0.0444	0.1035	0.0223	0.0173	0.0038	0.0013	0.0152	0.0174	0.1216	0.037	0.1149	0.0472	0.0019
4	rs77046496	40469813	0.98	0.192372589028169	1.06	0.212122118160079	0.140644023857973	0.202612107960775	0.006	0.0059	0.0839	0.0142	0.0508	0.0184	0.0201	0.0317	0.0024	0.0304	0.0423	0.1363	0.0031	0.0444	0.1035	0.0226	0.0174	0.0038	0.0013	0.0151	0.0174	0.1213	0.0374	0.115	0.0473	0.002
4	rs59692630	40473378	0.97	0.222305343836028	1.06	0.212122118160079	0.169383636381767	0.212771465328393	0.006	0.0065	0.0829	0.0148	0.0505	0.019	0.0208	0.0319	0.0022	0.0306	0.0415	0.1339	0.003	0.0444	0.1024	0.0233	0.0181	0.0038	0.0014	0.0146	0.0176	0.1206	0.0397	0.1146	0.0478	0.002
4	rs73231765	40475237	0.97	0.222305343836028	1.06	0.212122118160079	0.151947681195903	0.22864215522869	0.006	0.0066	0.0827	0.0151	0.0504	0.0192	0.0211	0.032	0.002	0.0307	0.0412	0.1336	0.003	0.0446	0.1017	0.0234	0.0185	0.0038	0.0014	0.0145	0.0177	0.12	0.0399	0.1144	0.0481	0.002
4	rs278963	40475656	0.97	0.222305343836028	1.06	0.212122118160079	0.144128639954004	0.231597408969271	0.006	0.0067	0.0826	0.0152	0.0505	0.0192	0.0212	0.032	0.002	0.0307	0.0412	0.1335	0.003	0.0447	0.1015	0.0234	0.0186	0.0038	0.0014	0.0145	0.0177	0.1199	0.04	0.1143	0.0482	0.002
4	rs16852239	40477729	0.97	0.222305343836028	1.06	0.212122118160079	0.158475092041815	0.210960407392729	0.006	0.0067	0.082	0.0153	0.0506	0.0192	0.0212	0.0321	0.002	0.0308	0.0413	0.1334	0.003	0.0446	0.1012	0.0235	0.0187	0.0038	0.0014	0.0145	0.0176	0.1198	0.0403	0.1144	0.0483	0.002
4	rs9991419	40483196	0.97	0.222305343836028	1.06	0.212122118160079	0.166213526132036	0.20334728517	0.006	0.0068	0.0816	0.0156	0.0506	0.0193	0.0213	0.0321	0.0019	0.0312	0.0415	0.1334	0.0031	0.0445	0.1008	0.0239	0.019	0.0038	0.0015	0.0145	0.0175	0.1196	0.0407	0.1139	0.0482	0.0019
4	rs6844880	40488910	0.97	0.222305343836028	1.06	0.212122118160079	0.168040883993482	0.193033348384492	0.006	0.0068	0.0814	0.0158	0.0502	0.0194	0.0215	0.0319	0.0018	0.0313	0.0415	0.1335	0.0031	0.0443	0.1007	0.0242	0.0191	0.0037	0.0015	0.0145	0.0173	0.1202	0.0406	0.1139	0.048	0.0019
4	rs12641621	40491786	0.97	0.222305343836028	1.06	0.212122118160079	0.147044253811047	0.18493431688321	0.006	0.0069	0.0811	0.0162	0.0495	0.0194	0.022	0.0318	0.0018	0.0315	0.0418	0.1332	0.003	0.0444	0.1004	0.0241	0.0194	0.0037	0.0015	0.0145	0.0171	0.1199	0.0407	0.1141	0.0481	0.0018
4	rs278985	40494592	0.97	0.222305343836028	1.06	0.212122118160079	0.156811125725491	0.180878975749788	0.006	0.0069	0.081	0.0163	0.0493	0.0194	0.022	0.0318	0.0018	0.0314	0.0421	0.1328	0.003	0.0444	0.1002	0.0243	0.0196	0.0037	0.0015	0.0146	0.017	0.12	0.0408	0.1143	0.0481	0.0019
4	rs35145104	40497648	0.96	0.255413023536062	1.06	0.212122118160079	0.162490064930984	0.182497408189411	0.006	0.0069	0.0811	0.0165	0.0493	0.0194	0.022	0.0316	0.0018	0.0313	0.0424	0.1326	0.003	0.0444	0.1	0.0244	0.0197	0.0037	0.0015	0.0146	0.0168	0.12	0.0409	0.1144	0.0479	0.0019
4	rs11944912	40498590	0.96	0.255413023536062	1.07	0.184406357471863	0.153647958983632	0.170283492808381	0.0061	0.007	0.0811	0.0165	0.0492	0.0194	0.022	0.0317	0.0019	0.0313	0.0425	0.1323	0.003	0.0445	0.0999	0.0243	0.0197	0.0037	0.0015	0.0146	0.0168	0.12	0.0408	0.1143	0.0479	0.0019
4	rs73145584	40501999	0.96	0.255413023536062	1.07	0.184406357471863	0.160115125881945	0.180475142799252	0.0062	0.007	0.0812	0.0167	0.0491	0.0194	0.022	0.0318	0.0018	0.0314	0.0426	0.1317	0.0029	0.0445	0.0996	0.0244	0.0198	0.0038	0.0015	0.0147	0.0168	0.1202	0.0409	0.1143	0.0477	0.0019
4	rs61194513	40502337	0.96	0.255413023536062	1.07	0.184406357471863	0.179469700690861	0.196970848547838	0.0061	0.007	0.0812	0.0169	0.0494	0.0194	0.022	0.0325	0.0019	0.0313	0.0427	0.1316	0.0029	0.0445	0.0996	0.0245	0.0198	0.0037	0.0015	0.0147	0.0168	0.1202	0.0407	0.1139	0.0473	0.0019
4	rs17587165	40505221	0.97	0.222305343836028	1.07	0.184406357471863	0.181933324566501	0.211386077689229	0.0061	0.0072	0.0812	0.0172	0.049	0.0191	0.0219	0.0326	0.0018	0.0315	0.043	0.1311	0.0028	0.0447	0.0996	0.0247	0.0202	0.0037	0.0014	0.0148	0.0169	0.1198	0.0407	0.1138	0.0471	0.0018
4	rs278953	40508004	0.97	0.222305343836028	1.08	0.159408631830651	0.198710260745389	0.216087116348396	0.0062	0.0074	0.0816	0.0174	0.0487	0.0189	0.0217	0.0326	0.0018	0.0319	0.0435	0.1303	0.0027	0.0449	0.0995	0.0249	0.0205	0.0036	0.0014	0.015	0.0168	0.1194	0.0407	0.1139	0.047	0.0018
4	rs6842131	40509307	0.97	0.222305343836028	1.08	0.159408631830651	0.210351844523546	0.233684375168443	0.0062	0.0075	0.0817	0.0174	0.0485	0.0189	0.0218	0.0327	0.0018	0.0319	0.0435	0.13	0.0027	0.0448	0.0995	0.025	0.0205	0.0035	0.0014	0.0151	0.0169	0.1191	0.0409	0.1138	0.0471	0.0018
4	rs6848632	40509521	0.97	0.222305343836028	1.07	0.184406357471863	0.218498649833577	0.226569922258789	0.0062	0.0075	0.0816	0.0175	0.0485	0.0189	0.0218	0.0326	0.0018	0.0318	0.0435	0.1298	0.0026	0.0448	0.0995	0.0251	0.0207	0.0036	0.0014	0.0151	0.0168	0.1191	0.0408	0.1143	0.0469	0.0018
4	rs2062736	40516914	0.97	0.222305343836028	1.07	0.184406357471863	0.231192531671285	0.23699184441006	0.0062	0.0075	0.0813	0.0177	0.0486	0.0191	0.0218	0.0323	0.0017	0.0321	0.0435	0.1294	0.0025	0.0448	0.0993	0.0254	0.0208	0.0033	0.0014	0.0151	0.0169	0.1188	0.0408	0.1148	0.0469	0.0018
4	rs582370	40519010	0.97	0.222305343836028	1.07	0.184406357471863	0.237024325161695	0.240758311008166	0.0062	0.0075	0.081	0.018	0.0487	0.0193	0.022	0.0321	0.0017	0.0323	0.0435	0.129	0.0024	0.0444	0.0991	0.0257	0.0211	0.0031	0.0014	0.0151	0.0171	0.1184	0.0409	0.1152	0.0467	0.0018
4	rs3114382	40523578	0.97	0.222305343836028	1.07	0.184406357471863	0.261832716408206	0.25138209803717	0.0061	0.0076	0.0813	0.0184	0.0487	0.0196	0.0223	0.032	0.0017	0.0324	0.0427	0.129	0.0024	0.0443	0.0988	0.026	0.0215	0.003	0.0013	0.015	0.017	0.1184	0.0412	0.115	0.0465	0.0018
4	rs3114381	40533297	0.98	0.192372589028169	1.07	0.184406357471863	0.29499067239136	0.272826513887828	0.0061	0.0075	0.0807	0.0187	0.0488	0.0203	0.0229	0.0317	0.0019	0.0328	0.0425	0.129	0.0022	0.0438	0.0984	0.0265	0.0217	0.0029	0.0011	0.0149	0.0171	0.1186	0.0413	0.1142	0.046	0.0018
4	rs633326	40539801	0.98	0.192372589028169	1.07	0.184406357471863	0.297797027047274	0.271326131684675	0.0061	0.0076	0.0812	0.0187	0.0489	0.0205	0.0227	0.0316	0.0019	0.0328	0.0423	0.1296	0.0021	0.044	0.0982	0.0266	0.0221	0.003	0.0011	0.0149	0.0171	0.1181	0.0414	0.1136	0.0457	0.0018
4	rs11942105	40543915	0.99	0.165458971998582	1.07	0.184406357471863	0.328266669035967	0.300023504892742	0.0061	0.0077	0.0818	0.019	0.0484	0.0208	0.023	0.0316	0.0019	0.0328	0.0422	0.1289	0.002	0.0438	0.0976	0.027	0.0223	0.0031	0.0011	0.0149	0.0172	0.1179	0.0413	0.1137	0.0455	0.0018
4	rs112446028	40545972	0.99	0.165458971998582	1.07	0.184406357471863	0.362382156178408	0.307782281988098	0.0061	0.0078	0.0819	0.0193	0.0483	0.0212	0.0232	0.0316	0.002	0.0328	0.0421	0.1281	0.002	0.0438	0.0971	0.0273	0.0226	0.0032	0.0012	0.015	0.0172	0.1177	0.0412	0.1133	0.0454	0.0018
4	Affx-24473443	40546500	0.99	0.165458971998582	1.07	0.184406357471863	0.362328416929291	0.327129283155808	0.0061	0.0079	0.0819	0.0194	0.0481	0.0214	0.0233	0.0316	0.002	0.0327	0.042	0.1278	0.002	0.0437	0.0971	0.0274	0.0227	0.0031	0.0011	0.015	0.0173	0.1177	0.0416	0.113	0.0454	0.0018
4	rs7667552	40548057	0.99	0.165458971998582	1.07	0.184406357471863	0.355749672573723	0.355785047937538	0.0061	0.0079	0.0814	0.0196	0.0481	0.0216	0.0236	0.0316	0.002	0.033	0.0421	0.1276	0.0021	0.0436	0.0973	0.0274	0.0227	0.0031	0.0012	0.0151	0.0174	0.1172	0.0417	0.1127	0.0456	0.0016
4	rs6817468	40549870	0.99	0.165458971998582	1.07	0.184406357471863	0.356069150297104	0.354785442021858	0.0061	0.0079	0.0814	0.0196	0.0483	0.0215	0.0236	0.0316	0.002	0.033	0.0421	0.1275	0.0021	0.0435	0.0973	0.0274	0.0226	0.0031	0.0012	0.0151	0.0174	0.1171	0.0417	0.1126	0.0457	0.0016
4	rs112550261	40551046	0.99	0.165458971998582	1.06	0.212122118160079	0.373266536956949	0.37823086134123	0.0061	0.0079	0.0814	0.0197	0.0483	0.0216	0.0236	0.0316	0.002	0.0331	0.0421	0.1275	0.0022	0.0435	0.0972	0.0274	0.0226	0.0031	0.0012	0.0151	0.0174	0.117	0.0418	0.1125	0.0458	0.0016
4	rs79301640	40553510	0.99	0.165458971998582	1.06	0.212122118160079	0.380558968274873	0.386906803382549	0.006	0.0079	0.0814	0.0197	0.0484	0.0217	0.0236	0.0316	0.002	0.0331	0.0421	0.1274	0.0022	0.0435	0.0969	0.0274	0.0226	0.0031	0.0013	0.0151	0.0175	0.1169	0.0418	0.1124	0.0458	0.0016
4	rs35418197	40555727	0.99	0.165458971998582	1.06	0.212122118160079	0.358256194074157	0.377340877462839	0.006	0.0079	0.0814	0.0198	0.0484	0.0218	0.0237	0.0316	0.002	0.0332	0.0421	0.1273	0.0022	0.0434	0.0965	0.0274	0.0226	0.0031	0.0014	0.0151	0.0176	0.1168	0.0418	0.1123	0.0459	0.0016
4	rs6839162	40555815	0.99	0.165458971998582	1.06	0.212122118160079	0.362597154023106	0.382689563129021	0.006	0.0079	0.0814	0.0198	0.0484	0.0218	0.0237	0.0316	0.002	0.0332	0.0421	0.1273	0.0022	0.0434	0.0966	0.0274	0.0226	0.0031	0.0014	0.0151	0.0176	0.1168	0.0418	0.1123	0.0459	0.0016
4	rs73147591	40561143	0.99	0.165458971998582	1.06	0.212122118160079	0.312388518037308	0.367590092303034	0.0062	0.008	0.0812	0.02	0.0485	0.022	0.024	0.0313	0.0021	0.0335	0.0422	0.127	0.0024	0.0433	0.0958	0.0276	0.0226	0.0032	0.0015	0.0151	0.018	0.1164	0.0417	0.1119	0.0456	0.0018
4	rs6841258	40565426	0.99	0.165458971998582	1.06	0.212122118160079	0.315281080703553	0.369610304469639	0.0063	0.0081	0.0812	0.02	0.0486	0.0222	0.0244	0.0312	0.0022	0.0337	0.0422	0.127	0.0024	0.0432	0.0954	0.0278	0.0226	0.0033	0.0016	0.0151	0.0181	0.116	0.0417	0.1116	0.0455	0.0018
4	rs66887790	40569929	1	0.141401729381863	1.06	0.212122118160079	0.354420103309465	0.378612462724672	0.0063	0.0082	0.081	0.0201	0.0487	0.0224	0.0244	0.0312	0.0022	0.0339	0.0423	0.1269	0.0024	0.0432	0.0944	0.0279	0.0227	0.0033	0.0016	0.0152	0.0182	0.1158	0.0418	0.111	0.0456	0.0019
4	rs16852355	40576320	1	0.141401729381863	1.06	0.212122118160079	0.352192195976654	0.439543715181825	0.0066	0.0084	0.0803	0.0207	0.049	0.0229	0.0246	0.0316	0.0025	0.0346	0.0425	0.1264	0.0025	0.0433	0.0924	0.0282	0.023	0.0037	0.0018	0.0156	0.0186	0.1146	0.0423	0.1093	0.0458	0.002
4	rs77236363	40579110	1.01	0.120031835070186	1.06	0.212122118160079	0.320200378183818	0.503232463579825	0.0069	0.0085	0.0791	0.0207	0.0494	0.0232	0.0244	0.0319	0.0029	0.0358	0.0429	0.1256	0.0027	0.0434	0.0929	0.0282	0.0234	0.0039	0.0022	0.0162	0.0196	0.1121	0.0427	0.1064	0.0458	0.0022
4	rs10019982	40579294	1.01	0.120031835070186	1.06	0.212122118160079	0.328828595903107	0.514105988206345	0.0069	0.0085	0.079	0.0207	0.0494	0.0232	0.0244	0.0319	0.0029	0.0359	0.0429	0.1255	0.0027	0.0432	0.0929	0.0282	0.0234	0.0039	0.0022	0.0162	0.0196	0.112	0.0427	0.1063	0.0459	0.0023
4	rs73149439	40582733	1.01	0.120031835070186	1.06	0.212122118160079	0.309114064592118	0.592941069461139	0.0072	0.0087	0.0773	0.0209	0.0502	0.0235	0.0247	0.0319	0.0033	0.0369	0.0422	0.1246	0.0028	0.043	0.0934	0.0278	0.0239	0.0041	0.0025	0.0166	0.0202	0.1099	0.0433	0.1045	0.0464	0.0027
4	rs11735215	40583160	1.01	0.120031835070186	1.06	0.212122118160079	0.290663984942176	0.590940743840993	0.0073	0.0087	0.0771	0.0209	0.0504	0.0236	0.0247	0.0319	0.0033	0.0371	0.0419	0.1245	0.0028	0.043	0.0936	0.0277	0.024	0.0042	0.0026	0.0166	0.0203	0.1097	0.0434	0.1043	0.0464	0.0027
4	rs6817800	40585050	1.01	0.120031835070186	1.06	0.212122118160079	0.224442027011895	0.62443929620335	0.0075	0.0087	0.0761	0.0211	0.0507	0.0236	0.0247	0.0318	0.0034	0.0375	0.042	0.1246	0.0029	0.043	0.0942	0.027	0.0242	0.0043	0.0027	0.0168	0.0208	0.1085	0.0438	0.1035	0.0464	0.003
4	rs13130495	40585067	1.01	0.120031835070186	1.07	0.184406357471863	0.211959236921818	0.618080006690201	0.0074	0.0087	0.0763	0.0212	0.0507	0.0236	0.0247	0.0318	0.0034	0.0376	0.0419	0.1249	0.0029	0.0429	0.0943	0.0269	0.0241	0.0043	0.0027	0.0169	0.0208	0.1084	0.0436	0.1035	0.0464	0.003
4	rs79932097	40586278	1.01	0.120031835070186	1.07	0.184406357471863	0.205927433198141	0.615482904557837	0.0074	0.0086	0.0768	0.0213	0.0507	0.0236	0.0245	0.0316	0.0035	0.0377	0.0419	0.1251	0.0028	0.0426	0.0948	0.0266	0.0241	0.0044	0.0027	0.017	0.0209	0.108	0.0437	0.1033	0.0463	0.003
4	rs2128119	40588866	1.01	0.120031835070186	1.08	0.159408631830651	0.190651722145119	0.645065696969823	0.0075	0.0085	0.0779	0.0213	0.0506	0.0234	0.0243	0.0312	0.0034	0.0378	0.0416	0.1256	0.0028	0.0423	0.0962	0.0258	0.0236	0.0044	0.0026	0.0172	0.0218	0.1072	0.0436	0.1026	0.0463	0.003
4	rs12499840	40592629	1	0.141401729381863	1.07	0.184406357471863	0.151250817944972	0.674819158839814	0.0076	0.0084	0.0783	0.0214	0.0505	0.0237	0.0242	0.0312	0.0035	0.0379	0.0416	0.1259	0.0028	0.0422	0.0967	0.0251	0.0234	0.0043	0.0026	0.0173	0.0223	0.107	0.0437	0.1022	0.0465	0.003
4	rs74587195	40593321	1	0.141401729381863	1.07	0.184406357471863	0.141598013520658	0.680717912106832	0.0076	0.0084	0.0782	0.0214	0.0505	0.0237	0.0242	0.0312	0.0034	0.038	0.0416	0.1259	0.0028	0.0422	0.0967	0.0251	0.0234	0.0043	0.0026	0.0173	0.0223	0.107	0.0437	0.1022	0.0466	0.0029
4	rs4861264	40594204	1	0.141401729381863	1.07	0.184406357471863	0.139441171072445	0.690476223788165	0.0076	0.0084	0.0782	0.0215	0.0505	0.0237	0.0242	0.0313	0.0034	0.038	0.0416	0.1259	0.0028	0.0422	0.0967	0.0251	0.0234	0.0043	0.0026	0.0173	0.0223	0.107	0.0437	0.1021	0.0466	0.0029
4	rs11721868	40601974	1	0.141401729381863	1.07	0.184406357471863	0.135962967429181	0.6953671150278	0.0076	0.0085	0.0781	0.0214	0.0506	0.0237	0.0241	0.0315	0.0034	0.0382	0.0418	0.126	0.0028	0.042	0.0968	0.0248	0.0233	0.0043	0.0026	0.0174	0.0223	0.107	0.0436	0.1018	0.0468	0.0029
4	rs62301873	40603821	1	0.141401729381863	1.07	0.184406357471863	0.131315894220381	0.690476223788165	0.0076	0.0085	0.0781	0.0214	0.0506	0.0237	0.0241	0.0315	0.0034	0.0382	0.0417	0.1261	0.0028	0.042	0.0968	0.0247	0.0232	0.0043	0.0026	0.0174	0.0224	0.107	0.0436	0.1018	0.0469	0.0029
4	rs4861282	40606085	1	0.141401729381863	1.07	0.184406357471863	0.134382537291974	0.692994802253827	0.0076	0.0085	0.0781	0.0214	0.0506	0.0237	0.0241	0.0315	0.0034	0.0381	0.0418	0.1261	0.0028	0.042	0.0968	0.0246	0.0232	0.0042	0.0026	0.0174	0.0224	0.1071	0.0436	0.1018	0.047	0.0029
4	rs115046687	40607493	1	0.141401729381863	1.07	0.184406357471863	0.134567893460232	0.6953671150278	0.0076	0.0085	0.078	0.0214	0.0507	0.0237	0.024	0.0316	0.0034	0.0381	0.0418	0.1261	0.0028	0.0421	0.0967	0.0245	0.0232	0.0042	0.0026	0.0174	0.0224	0.1071	0.0436	0.1019	0.047	0.0029
4	rs11936786	40610732	1	0.141401729381863	1.07	0.184406357471863	0.129798568315456	0.695960478262597	0.0076	0.0085	0.078	0.0213	0.0507	0.0236	0.024	0.0316	0.0034	0.038	0.0418	0.1261	0.0028	0.0421	0.0966	0.0244	0.0232	0.0042	0.0026	0.0174	0.0224	0.1072	0.0435	0.1019	0.0472	0.0029
4	rs7682489	40613961	1	0.141401729381863	1.07	0.184406357471863	0.130373896890481	0.709341071891551	0.0076	0.0086	0.0781	0.0213	0.0507	0.0236	0.0239	0.0317	0.0034	0.0379	0.0418	0.126	0.0028	0.0421	0.0966	0.0243	0.0232	0.0042	0.0026	0.0174	0.0225	0.1072	0.0435	0.102	0.0473	0.0029
4	rs116649204	40614068	1	0.141401729381863	1.07	0.184406357471863	0.134475196154537	0.705618519733475	0.0076	0.0086	0.0781	0.0213	0.0507	0.0236	0.0239	0.0317	0.0034	0.0379	0.0418	0.126	0.0028	0.0421	0.0966	0.0243	0.0232	0.0042	0.0027	0.0174	0.0225	0.1072	0.0435	0.1019	0.0473	0.0029
4	rs115489183	40621115	1	0.141401729381863	1.08	0.159408631830651	0.133150758362611	0.712024014531177	0.0076	0.0086	0.0783	0.0212	0.0507	0.0236	0.0238	0.0317	0.0034	0.0379	0.0418	0.1259	0.0028	0.0421	0.0965	0.0242	0.0231	0.0042	0.0027	0.0175	0.0225	0.1075	0.0435	0.102	0.0473	0.0029
4	rs35639496	40628251	1	0.141401729381863	1.07	0.184406357471863	0.129164468299429	0.725921637495416	0.0076	0.0087	0.0785	0.0211	0.0507	0.0237	0.0237	0.0317	0.0034	0.0379	0.0417	0.1258	0.0029	0.0421	0.0964	0.0241	0.023	0.0042	0.0027	0.0176	0.0226	0.1077	0.0436	0.102	0.0473	0.0029
4	rs7664412	40631309	1	0.141401729381863	1.07	0.184406357471863	0.123835684625654	0.732067383249563	0.0075	0.0087	0.0785	0.021	0.0506	0.0237	0.0236	0.0317	0.0034	0.0379	0.0417	0.126	0.0029	0.042	0.0964	0.0239	0.023	0.0043	0.0027	0.0176	0.0226	0.1078	0.0436	0.1019	0.0473	0.0029
4	rs79133840	40638223	1	0.141401729381863	1.07	0.184406357471863	0.126200426766486	0.735970595055926	0.0074	0.0087	0.0786	0.021	0.0507	0.0236	0.0235	0.0318	0.0034	0.0379	0.0418	0.1261	0.0029	0.042	0.0964	0.0238	0.0227	0.0043	0.0027	0.0176	0.0226	0.108	0.0436	0.1021	0.0473	0.0029
4	rs35700309	40638367	1	0.141401729381863	1.07	0.184406357471863	0.125280862616192	0.74258640298915	0.0074	0.0087	0.0786	0.021	0.0507	0.0236	0.0235	0.0318	0.0034	0.0379	0.0418	0.1261	0.0029	0.042	0.0964	0.0238	0.0227	0.0043	0.0027	0.0176	0.0226	0.108	0.0436	0.1021	0.0473	0.0029
4	rs2340875	40647939	1	0.141401729381863	1.07	0.184406357471863	0.114647911071839	0.737473045454618	0.0075	0.0087	0.0787	0.0209	0.0507	0.0236	0.0234	0.0318	0.0034	0.0379	0.0419	0.1259	0.0029	0.0421	0.0967	0.0237	0.0226	0.0043	0.0027	0.0176	0.0227	0.1081	0.0434	0.1023	0.0473	0.0029
4	rs4861297	40652510	1	0.141401729381863	1.07	0.184406357471863	0.0949976536083218	0.647837353449546	0.0075	0.0087	0.0787	0.0209	0.051	0.0235	0.0233	0.0319	0.0033	0.038	0.0418	0.126	0.0029	0.0422	0.097	0.0236	0.0224	0.0043	0.0027	0.0173	0.0226	0.1083	0.0426	0.1026	0.0473	0.0029
4	rs79799974	40656576	1.01	0.120031835070186	1.07	0.184406357471863	0.0933604854895467	0.665111884349685	0.0073	0.0085	0.0793	0.02	0.0504	0.0232	0.0222	0.0322	0.0031	0.0381	0.0408	0.1267	0.0032	0.0417	0.0995	0.0227	0.0211	0.0043	0.0026	0.0169	0.0225	0.1098	0.0429	0.1046	0.0465	0.0029
4	rs73235665	40658559	1.01	0.120031835070186	1.07	0.184406357471863	0.0976138757939016	0.703387093565986	0.0073	0.0083	0.0794	0.0196	0.0501	0.0232	0.0217	0.0323	0.003	0.0382	0.0403	0.1269	0.0033	0.0415	0.1007	0.0224	0.0206	0.0043	0.0026	0.0168	0.0226	0.1104	0.0432	0.1056	0.0461	0.0029
4	rs77311179	40663277	0.99	0.165458971998582	1.08	0.159408631830651	0.228705826909253	0.846720492939582	0.0074	0.0077	0.0787	0.0185	0.049	0.023	0.0212	0.0333	0.0029	0.0375	0.0384	0.1299	0.0035	0.041	0.1027	0.0217	0.0193	0.0042	0.0028	0.0156	0.0233	0.1128	0.0427	0.1077	0.0454	0.0027
4	rs79778433	40663387	0.99	0.165458971998582	1.08	0.159408631830651	0.209830925788348	0.782853666006665	0.0074	0.0077	0.0787	0.0184	0.049	0.0231	0.0212	0.0333	0.0029	0.0375	0.0384	0.13	0.0035	0.041	0.1028	0.0217	0.0193	0.0042	0.0029	0.0155	0.0233	0.1129	0.0427	0.1078	0.0454	0.0027
4	rs4861300	40668113	0.98	0.192372589028169	1.08	0.159408631830651	0.180019574754911	0.766297518965619	0.0075	0.0077	0.0786	0.0183	0.0491	0.0231	0.0211	0.0334	0.0029	0.0375	0.0382	0.1301	0.0035	0.041	0.103	0.0216	0.0192	0.0042	0.0029	0.0154	0.0234	0.113	0.0427	0.1081	0.0454	0.0027
4	rs10017429	40673993	0.98	0.192372589028169	1.08	0.159408631830651	0.203361212947096	0.795511311557865	0.0075	0.0077	0.0786	0.0182	0.049	0.0231	0.0209	0.0335	0.0029	0.0375	0.0383	0.1302	0.0035	0.0409	0.1031	0.0217	0.0192	0.0042	0.0029	0.0154	0.0235	0.113	0.0428	0.1083	0.0454	0.0027
4	rs6839825	40676634	0.98	0.192372589028169	1.08	0.159408631830651	0.222078781458495	0.809898423509395	0.0075	0.0077	0.0785	0.0181	0.0492	0.0231	0.0208	0.0336	0.0029	0.0376	0.0383	0.1302	0.0035	0.041	0.1028	0.0216	0.0191	0.0042	0.0029	0.0153	0.0235	0.113	0.0429	0.1083	0.0458	0.0027
4	rs73235669	40677881	0.98	0.192372589028169	1.08	0.159408631830651	0.225191215424879	0.820493748927029	0.0075	0.0077	0.0784	0.0181	0.0492	0.023	0.0208	0.0337	0.0029	0.0376	0.0383	0.1301	0.0035	0.0411	0.1028	0.0217	0.0191	0.0042	0.0029	0.0153	0.0235	0.1129	0.0428	0.1084	0.0458	0.0027
4	rs34103895	40678494	0.98	0.192372589028169	1.08	0.159408631830651	0.224608393036532	0.820493748927029	0.0075	0.0077	0.0784	0.0181	0.0492	0.023	0.0208	0.0337	0.0029	0.0376	0.0383	0.1302	0.0035	0.0411	0.1027	0.0217	0.019	0.0042	0.0029	0.0153	0.0235	0.1128	0.0429	0.1084	0.0458	0.0027
4	rs115939974	40684941	0.98	0.192372589028169	1.08	0.159408631830651	0.220264072440694	0.798567808534527	0.0075	0.0077	0.0786	0.0181	0.0492	0.023	0.0207	0.0336	0.0029	0.0375	0.0381	0.1301	0.0035	0.0411	0.1028	0.0217	0.0189	0.0042	0.0029	0.0153	0.0235	0.1129	0.0428	0.1087	0.0458	0.0027
4	rs2035383	40688736	0.98	0.192372589028169	1.08	0.159408631830651	0.247434327542185	0.772516109531515	0.0075	0.0077	0.0789	0.018	0.049	0.023	0.0205	0.0335	0.003	0.0374	0.0379	0.13	0.0036	0.0411	0.103	0.0218	0.0185	0.0042	0.003	0.0152	0.0235	0.1127	0.0426	0.1096	0.0458	0.0028
4	rs77823487	40691005	0.98	0.192372589028169	1.08	0.159408631830651	0.261425503792067	0.78650924393491	0.0075	0.0078	0.079	0.018	0.0489	0.023	0.0204	0.0335	0.003	0.0374	0.0378	0.1302	0.0037	0.041	0.1032	0.0218	0.0184	0.0042	0.003	0.0152	0.0234	0.1127	0.0427	0.1098	0.0458	0.0028
4	rs12510630	40691337	0.98	0.192372589028169	1.08	0.159408631830651	0.263056421135183	0.781788143841892	0.0076	0.0078	0.079	0.018	0.0489	0.023	0.0204	0.0335	0.003	0.0374	0.0378	0.1303	0.0037	0.041	0.1032	0.0218	0.0184	0.0042	0.0031	0.0152	0.0234	0.1126	0.0427	0.1098	0.0458	0.0028
4	rs2879882	40694767	0.98	0.192372589028169	1.08	0.159408631830651	0.258359925745596	0.76690373234903	0.0076	0.0078	0.079	0.018	0.0488	0.023	0.0204	0.0334	0.003	0.0374	0.0377	0.1303	0.0037	0.041	0.1033	0.0218	0.0184	0.0042	0.0031	0.0152	0.0234	0.1127	0.0427	0.1098	0.0457	0.0028
4	rs80005342	40696169	0.98	0.192372589028169	1.08	0.159408631830651	0.274209084118865	0.756007828703247	0.0076	0.0077	0.079	0.0179	0.0487	0.023	0.0203	0.0334	0.0031	0.0372	0.0377	0.1305	0.0037	0.041	0.1033	0.0218	0.0183	0.0043	0.0032	0.015	0.0233	0.1127	0.0428	0.1098	0.0456	0.0028
4	rs73142478	40697883	0.98	0.192372589028169	1.08	0.159408631830651	0.30042253794006	0.779810143696958	0.0077	0.0077	0.0791	0.0178	0.0486	0.0229	0.0202	0.0333	0.0033	0.0371	0.0377	0.1307	0.0038	0.0409	0.1034	0.0217	0.0182	0.0045	0.0033	0.0149	0.0233	0.1127	0.0429	0.1099	0.0456	0.0029
4	rs78187698	40699041	0.98	0.192372589028169	1.08	0.159408631830651	0.314781361819639	0.758577418976907	0.0078	0.0077	0.0791	0.0177	0.0485	0.0229	0.0201	0.0333	0.0034	0.0369	0.0377	0.1309	0.0039	0.0408	0.1034	0.0216	0.0181	0.0045	0.0034	0.0148	0.0233	0.1126	0.0429	0.1099	0.0456	0.003
4	rs12500580	40702239	0.97	0.222305343836028	1.08	0.159408631830651	0.382269013979669	0.769784660071081	0.008	0.0076	0.0791	0.0175	0.0481	0.0229	0.02	0.0331	0.0037	0.0365	0.0378	0.1313	0.0042	0.0407	0.1035	0.0215	0.0178	0.0048	0.0036	0.0146	0.0232	0.1124	0.0431	0.1102	0.0457	0.0032
4	rs78079111	40704020	0.97	0.222305343836028	1.08	0.159408631830651	0.381055032266783	0.748008968517767	0.008	0.0076	0.0791	0.0175	0.0481	0.0228	0.02	0.0331	0.0037	0.0365	0.0378	0.1314	0.0042	0.0406	0.1036	0.0215	0.0178	0.0048	0.0036	0.0145	0.0232	0.1124	0.0431	0.1103	0.0456	0.0032
4	rs6850700	40710273	0.97	0.222305343836028	1.08	0.159408631830651	0.459861721508277	0.727869049333892	0.0081	0.0075	0.0789	0.0174	0.0475	0.0229	0.0202	0.0329	0.0039	0.0361	0.0379	0.1318	0.0042	0.0405	0.1041	0.0213	0.0177	0.0049	0.0038	0.0143	0.0231	0.1124	0.0431	0.1107	0.0454	0.0033
4	rs76714234	40712143	0.97	0.222305343836028	1.08	0.159408631830651	0.453104469078353	0.71874122122417	0.0081	0.0075	0.0789	0.0174	0.0475	0.0228	0.0202	0.0329	0.0039	0.0361	0.0379	0.1318	0.0042	0.0405	0.1041	0.0213	0.0177	0.0049	0.0038	0.0143	0.0231	0.1124	0.0431	0.1107	0.0453	0.0033
4	rs62302773	40718618	0.97	0.222305343836028	1.08	0.159408631830651	0.503448974498728	0.754950313613559	0.0084	0.0074	0.0785	0.0174	0.0466	0.0228	0.0202	0.0326	0.0041	0.0355	0.0379	0.1328	0.0044	0.0403	0.1046	0.0214	0.0176	0.0049	0.0039	0.0142	0.023	0.1128	0.0433	0.1116	0.0442	0.0035
4	rs6821919	40718856	0.97	0.222305343836028	1.08	0.159408631830651	0.513045629316633	0.772819732691738	0.0084	0.0074	0.0785	0.0174	0.0465	0.0228	0.0202	0.0326	0.0041	0.0355	0.0379	0.1328	0.0044	0.0403	0.1046	0.0214	0.0176	0.0049	0.0039	0.0142	0.023	0.1127	0.0433	0.1116	0.0443	0.0035
4	rs12649580	40721523	0.97	0.222305343836028	1.08	0.159408631830651	0.564788435028749	0.817880613933576	0.0085	0.0073	0.0779	0.0171	0.0461	0.0227	0.0203	0.0326	0.0042	0.0354	0.0378	0.1332	0.0045	0.0401	0.105	0.0213	0.0176	0.0049	0.004	0.0142	0.0232	0.113	0.0434	0.1118	0.0443	0.0035
4	rs2219999	40722751	0.98	0.192372589028169	1.08	0.159408631830651	0.54866319515973	0.828959977319229	0.0085	0.0073	0.0775	0.0171	0.0458	0.0227	0.0205	0.0325	0.0042	0.0351	0.0377	0.1334	0.0045	0.0399	0.105	0.0215	0.0177	0.0049	0.004	0.0141	0.0232	0.1137	0.0434	0.1118	0.0441	0.0036
4	rs810978	40731514	0.98	0.192372589028169	1.09	0.136985182682918	0.677205634233562	1.16509700235417	0.0083	0.0067	0.0768	0.0174	0.0426	0.0225	0.0207	0.0333	0.0039	0.0325	0.0358	0.1363	0.0048	0.0372	0.1054	0.0218	0.0178	0.0049	0.0037	0.0137	0.0234	0.1185	0.0426	0.1157	0.0437	0.0037
4	rs115186965	40739421	0.98	0.192372589028169	1.09	0.136985182682918	0.672855233632545	1.16970856478176	0.0083	0.0067	0.0769	0.0174	0.0424	0.0225	0.0208	0.0334	0.0039	0.0324	0.0357	0.1364	0.0048	0.0372	0.1054	0.0218	0.0179	0.0049	0.0037	0.0137	0.0234	0.1187	0.0425	0.1158	0.0437	0.0037
4	rs17441800	40749380	0.98	0.192372589028169	1.09	0.136985182682918	0.660166974722014	1.20804288597663	0.0083	0.0066	0.0772	0.0175	0.0419	0.0226	0.0209	0.0335	0.0038	0.0321	0.0352	0.1366	0.0047	0.037	0.1054	0.0218	0.018	0.0049	0.0037	0.0137	0.0233	0.1195	0.0422	0.1162	0.0436	0.0037
4	rs10938385	40773665	0.98	0.192372589028169	1.09	0.136985182682918	0.672782833818891	1.20638603132157	0.0083	0.0066	0.0768	0.0178	0.0413	0.0233	0.0212	0.0337	0.0035	0.0316	0.0353	0.1361	0.0046	0.0367	0.1051	0.0222	0.0185	0.0048	0.0035	0.0134	0.0231	0.1207	0.0419	0.1172	0.0432	0.0036
4	rs2437323	40778162	0.98	0.192372589028169	1.09	0.136985182682918	0.676770026943753	1.20986588984237	0.0083	0.0066	0.0768	0.0178	0.0413	0.0233	0.0212	0.0337	0.0035	0.0316	0.0353	0.1362	0.0046	0.0367	0.105	0.0222	0.0185	0.0048	0.0035	0.0134	0.0231	0.1208	0.0419	0.1171	0.0432	0.0036
4	rs116000213	40791365	0.97	0.222305343836028	1.09	0.136985182682918	0.679022020037211	1.22396903071717	0.0083	0.0066	0.0765	0.0178	0.0413	0.0234	0.0212	0.0337	0.0035	0.0314	0.0352	0.1361	0.0046	0.0366	0.1054	0.0222	0.0187	0.0048	0.0035	0.0134	0.0231	0.1209	0.0419	0.1172	0.0433	0.0036
4	rs2437317	40792007	0.97	0.222305343836028	1.1	0.116987187387052	0.683754842755409	1.23211208985056	0.0082	0.0066	0.0764	0.0178	0.0413	0.0234	0.0212	0.0338	0.0035	0.0313	0.0351	0.1362	0.0046	0.0366	0.1055	0.0222	0.0187	0.0048	0.0035	0.0134	0.0231	0.1209	0.0419	0.1172	0.0433	0.0035
4	rs17441923	40803370	0.97	0.222305343836028	1.1	0.116987187387052	0.692824449402573	1.2342740787604	0.0083	0.0066	0.0764	0.0178	0.0412	0.0234	0.0213	0.0338	0.0035	0.0312	0.0348	0.1363	0.0045	0.0365	0.1056	0.0223	0.0187	0.0048	0.0035	0.0134	0.0231	0.121	0.0418	0.1173	0.0436	0.0035
4	rs78659956	40806556	0.97	0.222305343836028	1.1	0.116987187387052	0.704679930488051	1.25025995433802	0.0083	0.0066	0.0764	0.0178	0.0411	0.0233	0.0213	0.0339	0.0035	0.0312	0.0348	0.1364	0.0045	0.0365	0.1057	0.0223	0.0188	0.0047	0.0035	0.0134	0.0231	0.121	0.0417	0.1173	0.0436	0.0035
4	rs78448748	40807299	0.97	0.222305343836028	1.09	0.136985182682918	0.70986242693014	1.25442880570885	0.0083	0.0066	0.0764	0.0178	0.0411	0.0233	0.0213	0.034	0.0035	0.0312	0.0348	0.1364	0.0045	0.0365	0.1057	0.0223	0.0188	0.0047	0.0035	0.0134	0.0231	0.121	0.0417	0.1173	0.0436	0.0035
4	rs4861066	40810663	0.97	0.222305343836028	1.09	0.136985182682918	0.72708413888083	1.29222326638094	0.0083	0.0066	0.0763	0.0178	0.0411	0.0233	0.0213	0.0341	0.0036	0.0311	0.0348	0.1366	0.0045	0.0364	0.1057	0.0223	0.0188	0.0047	0.0036	0.0135	0.023	0.121	0.0417	0.1173	0.0436	0.0035
4	rs2261167	40810747	0.97	0.222305343836028	1.1	0.116987187387052	0.733843304033704	1.29524169823884	0.0083	0.0066	0.0763	0.0178	0.041	0.0233	0.0213	0.0341	0.0036	0.0311	0.0348	0.1367	0.0045	0.0364	0.1055	0.0223	0.0188	0.0047	0.0036	0.0135	0.023	0.1211	0.0417	0.1173	0.0436	0.0035
4	rs882733	40810978	0.97	0.222305343836028	1.1	0.116987187387052	0.728283749430897	1.29021164780842	0.0083	0.0066	0.0763	0.0178	0.041	0.0233	0.0213	0.034	0.0036	0.031	0.0348	0.1367	0.0045	0.0364	0.1055	0.0223	0.0188	0.0047	0.0036	0.0135	0.023	0.1211	0.0417	0.1173	0.0436	0.0035
4	rs112788816	40818179	0.97	0.222305343836028	1.1	0.116987187387052	0.6641923259264	1.28250542252707	0.0082	0.0066	0.0763	0.0178	0.041	0.0234	0.0214	0.0341	0.0035	0.0308	0.0346	0.1367	0.0045	0.0364	0.1055	0.0224	0.0189	0.0047	0.0036	0.0137	0.023	0.1211	0.0413	0.1174	0.0439	0.0034
4	rs2465537	40820469	0.97	0.222305343836028	1.1	0.116987187387052	0.64637880214714	1.28166826673879	0.0082	0.0066	0.0763	0.0178	0.041	0.0234	0.0215	0.0342	0.0035	0.0307	0.0345	0.1367	0.0045	0.0364	0.1055	0.0224	0.0189	0.0047	0.0035	0.0137	0.023	0.1211	0.0413	0.1174	0.044	0.0034
4	rs111972439	40828084	0.97	0.222305343836028	1.1	0.116987187387052	0.625139400980225	1.28937363171454	0.0082	0.0066	0.0763	0.0178	0.041	0.0235	0.0215	0.0341	0.0035	0.0305	0.0344	0.1366	0.0047	0.0364	0.1055	0.0225	0.0189	0.0047	0.0035	0.0138	0.023	0.1212	0.0412	0.1174	0.0441	0.0034
4	rs78391665	40829140	0.97	0.222305343836028	1.1	0.116987187387052	0.623739630905836	1.29071450218438	0.0082	0.0066	0.0763	0.0178	0.041	0.0235	0.0215	0.0341	0.0035	0.0305	0.0344	0.1365	0.0047	0.0364	0.1055	0.0225	0.0189	0.0047	0.0035	0.0138	0.023	0.1212	0.0412	0.1173	0.0441	0.0034
4	rs3849590	40837655	0.97	0.222305343836028	1.1	0.116987187387052	0.61155304688902	1.29356464305789	0.0081	0.0065	0.0763	0.0177	0.041	0.0236	0.0217	0.034	0.0035	0.0302	0.0342	0.1362	0.0051	0.0364	0.1055	0.0225	0.0191	0.0046	0.0035	0.014	0.023	0.1214	0.0411	0.1172	0.0443	0.0033
4	rs73242087	40838547	0.97	0.222305343836028	1.1	0.116987187387052	0.615649332269562	1.29322927658642	0.0081	0.0065	0.0763	0.0177	0.041	0.0236	0.0217	0.034	0.0034	0.0302	0.0342	0.1362	0.0051	0.0364	0.1055	0.0225	0.0191	0.0046	0.0035	0.014	0.023	0.1214	0.041	0.1172	0.0444	0.0033
4	rs6835850	40839528	0.97	0.222305343836028	1.1	0.116987187387052	0.62668080652609	1.29490625750755	0.0081	0.0065	0.0763	0.0177	0.041	0.0236	0.0217	0.034	0.0034	0.0301	0.0342	0.1361	0.0052	0.0364	0.1055	0.0225	0.0191	0.0047	0.0035	0.0141	0.023	0.1215	0.041	0.1172	0.0444	0.0033
4	rs78441639	40842131	0.97	0.222305343836028	1.1	0.116987187387052	0.608022326832396	1.31186447241407	0.0081	0.0065	0.0763	0.0177	0.041	0.0237	0.0218	0.0341	0.0034	0.03	0.0342	0.1362	0.0052	0.0364	0.1055	0.0225	0.0191	0.0047	0.0034	0.0141	0.023	0.1214	0.041	0.1171	0.0444	0.0033
4	rs114718577	40843283	0.97	0.222305343836028	1.1	0.116987187387052	0.613148409049079	1.30951158976948	0.0081	0.0065	0.0762	0.0177	0.0409	0.0237	0.0218	0.0341	0.0034	0.03	0.0341	0.1362	0.0052	0.0365	0.1055	0.0225	0.0191	0.0047	0.0034	0.014	0.023	0.1213	0.041	0.1172	0.0444	0.0033
4	rs4861068	40851049	0.97	0.222305343836028	1.1	0.116987187387052	0.632089389388768	1.35873248118633	0.008	0.0065	0.0761	0.0177	0.0409	0.0238	0.022	0.0344	0.0034	0.03	0.0341	0.1363	0.0052	0.0363	0.1056	0.0226	0.0193	0.0047	0.0034	0.014	0.023	0.1213	0.0409	0.1171	0.044	0.0033
4	rs80105524	40856111	0.97	0.222305343836028	1.1	0.116987187387052	0.626330334584954	1.37447245480995	0.008	0.0065	0.076	0.0178	0.0409	0.0239	0.0222	0.0345	0.0034	0.03	0.0341	0.1362	0.0052	0.0362	0.1057	0.0226	0.0193	0.0047	0.0033	0.014	0.0229	0.1215	0.0408	0.1172	0.0438	0.0033
4	rs77765044	40861693	0.97	0.222305343836028	1.1	0.116987187387052	0.62836431987418	1.3975438760517	0.008	0.0065	0.0759	0.0178	0.0408	0.0239	0.0223	0.0346	0.0034	0.03	0.034	0.1361	0.0052	0.0361	0.1058	0.0226	0.0194	0.0048	0.0033	0.014	0.0229	0.1218	0.0407	0.1173	0.0435	0.0033
4	rs2465545	40862338	0.97	0.222305343836028	1.1	0.116987187387052	0.631667178636294	1.39924279871604	0.008	0.0065	0.0759	0.0178	0.0408	0.0239	0.0224	0.0346	0.0034	0.03	0.034	0.1361	0.0052	0.0361	0.1058	0.0227	0.0194	0.0048	0.0033	0.014	0.0229	0.1218	0.0407	0.1173	0.0435	0.0033
4	rs11722960	40868684	0.98	0.192372589028169	1.1	0.116987187387052	0.694512591639488	1.46610308962811	0.0079	0.0063	0.0757	0.0179	0.0408	0.0242	0.0224	0.0351	0.0033	0.0296	0.0338	0.137	0.0052	0.0363	0.1054	0.0226	0.0196	0.0046	0.0032	0.0139	0.0229	0.1222	0.0406	0.1169	0.0433	0.0032
4	rs2437324	40871987	0.98	0.192372589028169	1.1	0.116987187387052	1.02041015961874	1.71821370739376	0.0075	0.0062	0.0742	0.0182	0.0397	0.0255	0.0229	0.0362	0.0031	0.0283	0.0332	0.1387	0.005	0.036	0.1051	0.0226	0.0207	0.0042	0.0031	0.0138	0.0229	0.124	0.0401	0.1161	0.0436	0.0032
4	rs73242090	40879618	0.98	0.192372589028169	1.1	0.116987187387052	1.2756901336411	1.91362495534458	0.0067	0.0058	0.0715	0.0183	0.0399	0.0267	0.0231	0.037	0.0021	0.0253	0.0324	0.1408	0.004	0.0363	0.104	0.0227	0.0216	0.0035	0.0021	0.0142	0.0223	0.1275	0.0388	0.1213	0.044	0.002
4	rs17442189	40886139	0.97	0.222305343836028	1.1	0.116987187387052	1.34885515519604	1.91594149671016	0.0067	0.0058	0.0715	0.0183	0.04	0.0267	0.0231	0.0371	0.0021	0.0251	0.0324	0.1409	0.004	0.0363	0.1039	0.0227	0.0217	0.0035	0.0021	0.0142	0.0223	0.1277	0.0387	0.1216	0.044	0.002
4	rs7685182	40892200	0.97	0.222305343836028	1.1	0.116987187387052	1.47699373316963	1.93127612190456	0.0066	0.0058	0.0715	0.0182	0.04	0.0268	0.0231	0.0371	0.002	0.025	0.0324	0.1411	0.0039	0.0363	0.1037	0.0227	0.0217	0.0034	0.002	0.0142	0.0223	0.1278	0.0387	0.1221	0.044	0.0019
4	rs16852596	40894503	0.97	0.222305343836028	1.1	0.116987187387052	1.49600644656799	1.95395234459311	0.0066	0.0058	0.0715	0.0182	0.04	0.0268	0.0232	0.0371	0.002	0.025	0.0324	0.1411	0.0039	0.0363	0.1038	0.0226	0.0218	0.0034	0.002	0.0143	0.0223	0.1279	0.0387	0.1223	0.044	0.0019
4	rs115694824	40895453	0.97	0.222305343836028	1.1	0.116987187387052	1.50112498771046	1.9589567385112	0.0066	0.0058	0.0715	0.0182	0.04	0.0268	0.0232	0.0371	0.002	0.025	0.0324	0.1411	0.0038	0.0363	0.1037	0.0226	0.0218	0.0034	0.0019	0.0143	0.0223	0.1279	0.0387	0.1223	0.044	0.0019
4	rs6447506	40897838	0.97	0.222305343836028	1.1	0.116987187387052	1.53116047673266	1.97809685491742	0.0066	0.0058	0.0715	0.0182	0.04	0.0268	0.0232	0.037	0.002	0.025	0.0324	0.1412	0.0038	0.0363	0.1037	0.0226	0.0218	0.0034	0.0019	0.0143	0.0223	0.1281	0.0386	0.1225	0.044	0.0018
4	rs13136284	40902988	0.97	0.222305343836028	1.1	0.116987187387052	1.53419615685781	1.99224466871307	0.0066	0.0057	0.0714	0.0182	0.04	0.0269	0.0232	0.037	0.0019	0.025	0.0325	0.1416	0.0038	0.0362	0.1036	0.0226	0.0219	0.0034	0.0019	0.0144	0.0223	0.1281	0.0385	0.1227	0.044	0.0018
4	rs7657024	40907320	0.97	0.222305343836028	1.1	0.116987187387052	1.52600483152248	1.97702290185	0.0065	0.0057	0.0715	0.0181	0.0399	0.0269	0.0232	0.0369	0.0019	0.0249	0.0325	0.1418	0.0037	0.0362	0.1037	0.0226	0.0218	0.0034	0.0018	0.0144	0.0222	0.1282	0.0385	0.1228	0.0439	0.0018
4	rs78415009	40912837	0.97	0.222305343836028	1.1	0.116987187387052	1.52903679930601	1.97147541944588	0.0065	0.0057	0.0716	0.018	0.0399	0.0269	0.0232	0.0369	0.0018	0.0248	0.0325	0.1421	0.0037	0.0362	0.1036	0.0226	0.0218	0.0034	0.0018	0.0144	0.0221	0.1285	0.0384	0.123	0.0438	0.0017
4	rs56373640	40913830	0.97	0.222305343836028	1.1	0.116987187387052	1.55723663110404	1.98740778955317	0.0065	0.0056	0.0716	0.018	0.0399	0.0269	0.0232	0.0369	0.0018	0.0248	0.0325	0.1421	0.0037	0.0362	0.1036	0.0226	0.0218	0.0034	0.0018	0.0144	0.0221	0.1286	0.0384	0.1231	0.0438	0.0017
4	rs12152619	40913982	0.97	0.222305343836028	1.1	0.116987187387052	1.56681392196675	2.00443353188776	0.0065	0.0056	0.0716	0.018	0.0399	0.0269	0.0232	0.0369	0.0018	0.0248	0.0325	0.1421	0.0037	0.0362	0.1036	0.0225	0.0218	0.0034	0.0018	0.0144	0.0221	0.1286	0.0384	0.1231	0.0438	0.0017
4	rs13125675	40938623	0.97	0.222305343836028	1.1	0.116987187387052	1.60821576488203	2.16486647774752	0.0065	0.0056	0.072	0.018	0.0399	0.0275	0.0233	0.0366	0.0018	0.0245	0.0325	0.1419	0.0034	0.0363	0.1038	0.0227	0.0219	0.0035	0.0017	0.015	0.0218	0.1285	0.0383	0.1232	0.0432	0.0016
4	rs73150586	40942515	0.97	0.222305343836028	1.1	0.116987187387052	1.61388204578269	2.24731814114008	0.0064	0.0054	0.0721	0.0179	0.0394	0.0275	0.0234	0.0362	0.0016	0.0238	0.0328	0.1423	0.003	0.0362	0.1038	0.0225	0.0222	0.0036	0.0015	0.0155	0.0217	0.1297	0.0383	0.1238	0.0429	0.0014
4	rs76810095	40944208	0.97	0.222305343836028	1.1	0.116987187387052	1.64128272424372	2.26115902660813	0.0064	0.0054	0.0721	0.0178	0.0393	0.0275	0.0234	0.0362	0.0016	0.0238	0.0329	0.1423	0.003	0.0363	0.1038	0.0225	0.0222	0.0036	0.0015	0.0155	0.0217	0.1298	0.0383	0.1238	0.0429	0.0014
4	rs77018152	40946491	0.97	0.222305343836028	1.11	0.0992615496976265	1.66050857736136	2.29763368640486	0.0064	0.0054	0.0721	0.0177	0.0391	0.0275	0.0234	0.0361	0.0016	0.0237	0.033	0.1423	0.003	0.0364	0.1038	0.0225	0.0222	0.0036	0.0015	0.0156	0.0217	0.1299	0.0383	0.1239	0.0429	0.0014
4	rs28538244	40949832	0.97	0.222305343836028	1.1	0.116987187387052	1.74688390300081	2.30274600586467	0.0064	0.0054	0.072	0.0175	0.0389	0.0274	0.0235	0.0361	0.0016	0.0237	0.0331	0.1423	0.0029	0.0365	0.1038	0.0225	0.0222	0.0036	0.0015	0.0156	0.0217	0.1303	0.0384	0.124	0.043	0.0014
4	rs13135229	40954402	0.98	0.192372589028169	1.1	0.116987187387052	1.73386150715969	2.30712913081159	0.0064	0.0053	0.0719	0.0175	0.0387	0.0274	0.0234	0.0361	0.0015	0.0236	0.0332	0.1425	0.0029	0.0365	0.1037	0.0225	0.0222	0.0036	0.0015	0.0158	0.0215	0.1306	0.0385	0.1242	0.0428	0.0014
4	rs73244029	40962170	0.97	0.222305343836028	1.1	0.116987187387052	1.81690645568278	2.33674246831903	0.0063	0.0053	0.0718	0.0174	0.0387	0.0273	0.0234	0.0361	0.0015	0.0235	0.0333	0.1426	0.0029	0.0364	0.1035	0.0226	0.0222	0.0036	0.0015	0.0159	0.0213	0.1311	0.0385	0.1247	0.0426	0.0013
4	rs35465492	40962376	0.97	0.222305343836028	1.11	0.0992615496976265	1.88069011016666	2.38198364975147	0.0063	0.0052	0.0717	0.0174	0.0387	0.0273	0.0234	0.0361	0.0015	0.0235	0.0332	0.1426	0.0028	0.0364	0.1035	0.0226	0.0222	0.0036	0.0014	0.0159	0.0213	0.1312	0.0385	0.1247	0.0426	0.0013
4	rs73244030	40962955	0.98	0.192372589028169	1.11	0.0992615496976265	1.82378877365356	2.34314659804676	0.0063	0.0052	0.0717	0.0175	0.0386	0.0273	0.0234	0.0361	0.0015	0.0234	0.0332	0.1427	0.0028	0.0364	0.1035	0.0227	0.0222	0.0035	0.0014	0.0159	0.0213	0.1313	0.0385	0.1248	0.0426	0.0013
4	rs62410355	40964488	0.98	0.192372589028169	1.11	0.0992615496976265	1.83326657592829	2.36090655787268	0.0063	0.0051	0.0714	0.0176	0.0385	0.0273	0.0233	0.036	0.0014	0.0233	0.0333	0.1428	0.0028	0.0365	0.1034	0.0227	0.0222	0.0035	0.0014	0.016	0.0212	0.1316	0.0385	0.1249	0.0427	0.0012
4	rs6820227	40966349	0.98	0.192372589028169	1.11	0.0992615496976265	2.04058557010502	2.47794091709853	0.0062	0.005	0.0709	0.0177	0.038	0.0273	0.023	0.0361	0.0013	0.0231	0.0333	0.1431	0.0027	0.0366	0.1038	0.023	0.0222	0.0035	0.0013	0.0161	0.0211	0.1321	0.0384	0.1255	0.0428	0.0012
4	rs73244033	40966763	0.98	0.192372589028169	1.11	0.0992615496976265	2.2593202021721	2.73652677058451	0.0062	0.0049	0.0707	0.0177	0.038	0.0274	0.0229	0.0366	0.0013	0.023	0.0333	0.1431	0.0026	0.0365	0.1038	0.0232	0.0223	0.0034	0.0013	0.0161	0.0213	0.1319	0.0386	0.1253	0.0426	0.0011
4	rs4544744	40967942	0.98	0.192372589028169	1.11	0.0992615496976265	2.48735702574898	2.97515139381179	0.006	0.0048	0.0708	0.0176	0.0379	0.0272	0.0226	0.0371	9e-04	0.0229	0.0336	0.1434	0.0024	0.0365	0.1036	0.0235	0.0221	0.0033	0.0012	0.0162	0.0219	0.1326	0.039	0.1246	0.0428	9e-04
4	rs66476971	40970319	0.98	0.192372589028169	1.11	0.0992615496976265	2.53754699796038	3.03618026896683	0.006	0.0048	0.0708	0.0176	0.0379	0.0271	0.0225	0.037	8e-04	0.0229	0.0337	0.1435	0.0022	0.0366	0.1035	0.0235	0.0221	0.0032	0.0011	0.0162	0.0219	0.1331	0.039	0.1244	0.0429	9e-04
4	rs62410358	40972701	0.98	0.192372589028169	1.11	0.0992615496976265	2.48211708862936	3.00301226836044	0.0059	0.0048	0.0711	0.0177	0.038	0.0272	0.0225	0.0368	7e-04	0.0228	0.034	0.1433	0.0019	0.0366	0.1035	0.0235	0.0221	0.0031	0.0011	0.0161	0.022	0.1336	0.039	0.1243	0.0428	8e-04
4	rs114875442	40972786	0.98	0.192372589028169	1.11	0.0992615496976265	2.48366489353994	3.00357730444581	0.006	0.0048	0.071	0.0177	0.038	0.0272	0.0225	0.0368	8e-04	0.0228	0.034	0.1433	0.0019	0.0366	0.1035	0.0235	0.022	0.0031	0.001	0.0162	0.022	0.1336	0.039	0.1243	0.0429	8e-04
4	rs77722452	40974552	0.98	0.192372589028169	1.11	0.0992615496976265	2.45691849939877	3.05126946377591	0.0059	0.0048	0.0712	0.0177	0.038	0.0272	0.0225	0.0367	7e-04	0.0229	0.0342	0.1431	0.0017	0.0366	0.1034	0.0235	0.022	0.0031	0.001	0.0162	0.0221	0.1338	0.0391	0.1242	0.043	8e-04
4	rs62412063	40980982	0.98	0.192372589028169	1.11	0.0992615496976265	2.51289112950003	3.15805988404303	0.0059	0.0048	0.0714	0.0178	0.038	0.0272	0.0224	0.0366	7e-04	0.0229	0.0344	0.143	0.0016	0.0365	0.1033	0.0235	0.022	0.003	0.001	0.0162	0.0222	0.134	0.0391	0.124	0.0431	8e-04
4	rs10938471	40982470	0.98	0.192372589028169	1.11	0.0992615496976265	2.57262331623424	3.18514882561715	0.0059	0.0048	0.0714	0.0178	0.038	0.0272	0.0224	0.0366	7e-04	0.0229	0.0344	0.1429	0.0016	0.0365	0.1033	0.0234	0.022	0.003	0.001	0.0163	0.0223	0.1341	0.0391	0.124	0.0431	8e-04
4	rs77068337	40989347	0.98	0.192372589028169	1.11	0.0992615496976265	2.36338057730749	3.18173770887966	0.0057	0.0047	0.0717	0.018	0.038	0.0268	0.0225	0.0369	7e-04	0.0232	0.0346	0.1431	0.0014	0.0356	0.1031	0.0234	0.0224	0.0029	9e-04	0.0166	0.0223	0.1342	0.0389	0.1238	0.0431	7e-04
4	rs1396109	40990011	0.98	0.192372589028169	1.11	0.0992615496976265	2.39721916667694	3.18533834320326	0.0057	0.0047	0.0716	0.0181	0.038	0.0267	0.0225	0.0368	7e-04	0.0232	0.0346	0.143	0.0014	0.0356	0.1032	0.0234	0.0224	0.0029	9e-04	0.0166	0.0223	0.1343	0.0389	0.1239	0.0431	7e-04
4	rs75333443	40990334	0.98	0.192372589028169	1.11	0.0992615496976265	2.39686589901715	3.18344321991113	0.0057	0.0047	0.0716	0.0181	0.0381	0.0267	0.0225	0.0368	7e-04	0.0232	0.0346	0.1429	0.0015	0.0356	0.1032	0.0234	0.0224	0.0029	9e-04	0.0166	0.0223	0.1343	0.039	0.1239	0.0432	8e-04
4	rs4472173	41000824	0.98	0.192372589028169	1.11	0.0992615496976265	2.31908303185715	3.26104802467221	0.0057	0.0047	0.0715	0.0182	0.0381	0.0265	0.0225	0.0367	7e-04	0.0234	0.0347	0.1427	0.0014	0.0356	0.1031	0.0233	0.0225	0.0028	9e-04	0.0167	0.0223	0.1347	0.0391	0.1238	0.0431	8e-04
4	rs62412088	41003045	0.98	0.192372589028169	1.11	0.0992615496976265	2.29395666321392	3.27016819300024	0.0057	0.0047	0.0715	0.0182	0.0381	0.0265	0.0225	0.0367	7e-04	0.0234	0.0347	0.1427	0.0014	0.0356	0.1031	0.0233	0.0225	0.0028	9e-04	0.0167	0.0223	0.1348	0.0391	0.1238	0.0431	8e-04
4	rs6832976	41003571	0.98	0.192372589028169	1.12	0.083651866997597	2.29302773807427	3.25724872203123	0.0057	0.0047	0.0715	0.0182	0.0381	0.0265	0.0225	0.0367	7e-04	0.0234	0.0347	0.1427	0.0014	0.0356	0.1032	0.0232	0.0225	0.0028	9e-04	0.0167	0.0223	0.1348	0.039	0.1238	0.0431	8e-04
4	rs79520728	41014709	0.98	0.192372589028169	1.12	0.083651866997597	2.30034628021809	3.30496252666146	0.0057	0.0047	0.0715	0.0182	0.038	0.0264	0.0225	0.0366	7e-04	0.0234	0.0347	0.1428	0.0014	0.0356	0.1032	0.0232	0.0225	0.0028	9e-04	0.0167	0.0223	0.1351	0.039	0.1238	0.0432	8e-04
4	rs4861358	41015899	0.98	0.192372589028169	1.12	0.083651866997597	2.32864458829005	3.31466594498037	0.0057	0.0047	0.0714	0.0182	0.038	0.0265	0.0225	0.0366	7e-04	0.0233	0.0347	0.1428	0.0014	0.0356	0.1032	0.0232	0.0225	0.0028	9e-04	0.0167	0.0223	0.1351	0.039	0.1238	0.0432	8e-04
4	rs115658040	41016974	0.98	0.192372589028169	1.12	0.083651866997597	2.32234654417634	3.30134826400446	0.0057	0.0047	0.0714	0.0182	0.038	0.0265	0.0225	0.0366	7e-04	0.0233	0.0347	0.1428	0.0014	0.0356	0.1032	0.0232	0.0225	0.0028	9e-04	0.0167	0.0223	0.1351	0.039	0.1238	0.0432	8e-04
4	rs16851675	41018170	0.98	0.192372589028169	1.12	0.083651866997597	2.31978223277496	3.29735401885321	0.0057	0.0047	0.0714	0.0182	0.038	0.0265	0.0225	0.0366	7e-04	0.0233	0.0347	0.1428	0.0014	0.0356	0.1032	0.0232	0.0225	0.0028	9e-04	0.0167	0.0223	0.1351	0.039	0.1238	0.0432	8e-04
4	rs76382151	41018824	0.98	0.192372589028169	1.12	0.083651866997597	2.31628690032233	3.29050788270155	0.0057	0.0047	0.0714	0.0182	0.038	0.0265	0.0225	0.0366	7e-04	0.0233	0.0347	0.1428	0.0014	0.0356	0.1032	0.0232	0.0225	0.0028	9e-04	0.0167	0.0223	0.1351	0.039	0.1238	0.0432	8e-04
4	rs17442687	41032676	0.98	0.192372589028169	1.13	0.0699995683306186	2.28803682914254	3.24965147520149	0.0057	0.0047	0.0714	0.0182	0.038	0.0264	0.0225	0.0366	7e-04	0.0233	0.0347	0.1427	0.0014	0.0356	0.1031	0.0232	0.0225	0.0028	9e-04	0.0167	0.0223	0.1352	0.0391	0.1238	0.0432	8e-04
4	rs75585458	41036640	0.98	0.192372589028169	1.13	0.0699995683306186	2.26405967114331	3.20164121408513	0.0057	0.0047	0.0713	0.0182	0.038	0.0263	0.0225	0.0366	7e-04	0.0233	0.0347	0.1427	0.0014	0.0355	0.1031	0.0232	0.0225	0.0028	0.001	0.0167	0.0223	0.1354	0.0391	0.1237	0.0433	8e-04
4	rs56010156	41049219	0.98	0.192372589028169	1.13	0.0699995683306186	2.19880131529737	3.06278031402244	0.0057	0.0046	0.0709	0.0181	0.0381	0.0254	0.0225	0.0365	8e-04	0.0231	0.0348	0.1424	0.0014	0.0353	0.1029	0.023	0.0225	0.0028	0.0011	0.0166	0.0222	0.137	0.0394	0.1236	0.0439	8e-04
4	rs12647088	41049821	0.98	0.192372589028169	1.13	0.0699995683306186	2.16725981040249	3.02769610756696	0.0057	0.0046	0.0709	0.0181	0.0381	0.0254	0.0225	0.0365	8e-04	0.0231	0.0348	0.1424	0.0014	0.0353	0.1029	0.023	0.0226	0.0028	0.0011	0.0166	0.0222	0.137	0.0394	0.1236	0.0439	8e-04
4	rs35878673	41054050	0.98	0.192372589028169	1.14	0.0581452072437857	2.13927221275541	2.99585613408905	0.0057	0.0046	0.071	0.0181	0.0381	0.0254	0.0225	0.0365	8e-04	0.0231	0.0348	0.1423	0.0014	0.0352	0.1029	0.023	0.0226	0.0028	0.0011	0.0166	0.0222	0.1371	0.0394	0.1235	0.0439	9e-04
4	rs76846514	41056434	0.98	0.192372589028169	1.14	0.0581452072437857	2.1007868568091	2.91632261331784	0.0057	0.0046	0.071	0.0181	0.038	0.0253	0.0225	0.0365	8e-04	0.0231	0.0348	0.1423	0.0014	0.0352	0.1028	0.023	0.0225	0.0028	0.0011	0.0166	0.0222	0.1371	0.0394	0.1235	0.0439	9e-04
4	rs56000060	41056913	0.98	0.192372589028169	1.13	0.0699995683306186	2.09413193353615	2.91031540524821	0.0057	0.0046	0.071	0.0181	0.038	0.0253	0.0225	0.0365	8e-04	0.0231	0.0348	0.1423	0.0014	0.0352	0.1028	0.023	0.0225	0.0028	0.0011	0.0166	0.0222	0.1371	0.0394	0.1235	0.0439	9e-04
4	rs17442778	41064147	0.98	0.192372589028169	1.12	0.083651866997597	2.0280796639755	2.89492813986488	0.0057	0.0046	0.0709	0.0181	0.0381	0.0254	0.0225	0.0365	8e-04	0.0231	0.0349	0.1423	0.0015	0.0352	0.1027	0.0229	0.0225	0.0028	0.0011	0.0166	0.0222	0.1371	0.0394	0.1234	0.0438	9e-04
4	rs17527237	41068660	0.99	0.165458971998582	1.12	0.083651866997597	2.01048100483983	2.97063605785661	0.0057	0.0051	0.0705	0.0188	0.038	0.0258	0.0228	0.0362	9e-04	0.0229	0.0351	0.1421	0.0016	0.0347	0.1019	0.0234	0.0227	0.003	0.0011	0.0169	0.0219	0.1372	0.0393	0.1229	0.0437	0.001
4	rs6851318	41069589	0.99	0.165458971998582	1.12	0.083651866997597	2.09232840819783	2.91613486755703	0.0058	0.0053	0.0702	0.0192	0.0379	0.0261	0.023	0.0361	0.001	0.0228	0.0353	0.142	0.0016	0.0344	0.1015	0.0236	0.0227	0.003	0.0011	0.0171	0.0218	0.1372	0.0392	0.1225	0.0436	0.001
4	rs16852784	41071665	1	0.141401729381863	1.12	0.083651866997597	2.07319765367221	2.73783173903677	0.0059	0.0055	0.0704	0.0196	0.0381	0.0263	0.0231	0.036	0.0011	0.0228	0.0353	0.1423	0.0016	0.0337	0.101	0.0237	0.0226	0.0031	0.0012	0.017	0.0214	0.1379	0.0388	0.1218	0.0439	0.0011
4	rs73248247	41077699	1	0.141401729381863	1.12	0.083651866997597	2.07522051437266	2.76170643517649	0.0059	0.0056	0.0705	0.0196	0.0381	0.0263	0.0232	0.036	0.0011	0.0228	0.0353	0.1424	0.0016	0.0336	0.101	0.0237	0.0226	0.0031	0.0012	0.017	0.0213	0.138	0.0388	0.1216	0.044	0.0011
4	rs67969457	41078320	1	0.141401729381863	1.12	0.083651866997597	2.11264754206114	2.77682672371932	0.0059	0.0056	0.0706	0.0196	0.0381	0.0263	0.0231	0.036	0.0011	0.0228	0.0353	0.1424	0.0016	0.0335	0.101	0.0237	0.0226	0.0032	0.0012	0.017	0.0213	0.138	0.0388	0.1216	0.044	0.0011
4	rs11945256	41090377	1	0.141401729381863	1.12	0.083651866997597	2.09525939694105	2.77906755752749	0.006	0.0056	0.0707	0.0196	0.0384	0.0262	0.023	0.0359	0.0011	0.0227	0.0352	0.1425	0.0016	0.0334	0.1013	0.0237	0.0225	0.0032	0.0012	0.0169	0.0213	0.1381	0.0388	0.1215	0.0439	0.0011
4	rs73810825	41095078	1	0.141401729381863	1.12	0.083651866997597	2.11038667098938	2.81083445749799	0.006	0.0056	0.0707	0.0197	0.0384	0.0262	0.023	0.0359	0.0011	0.0227	0.0352	0.1425	0.0016	0.0334	0.1012	0.0237	0.0226	0.0032	0.0012	0.0169	0.0213	0.138	0.0388	0.1215	0.0439	0.0011
4	rs79310186	41099070	1	0.141401729381863	1.12	0.083651866997597	2.11988767239881	2.80859076193562	0.006	0.0056	0.0707	0.0197	0.0384	0.0262	0.0231	0.036	0.0011	0.0227	0.0352	0.1424	0.0016	0.0333	0.1012	0.0237	0.0226	0.0032	0.0012	0.0169	0.0213	0.138	0.0388	0.1215	0.0439	0.0011
4	rs55703513	41109645	1	0.141401729381863	1.12	0.083651866997597	2.10360883638801	2.77029212282221	0.006	0.0056	0.0707	0.0197	0.0385	0.0262	0.023	0.036	0.0011	0.0227	0.0352	0.1424	0.0016	0.0333	0.1012	0.0237	0.0226	0.0032	0.0012	0.0169	0.0213	0.1379	0.0388	0.1216	0.0439	0.0011
4	rs4861374	41118789	1	0.141401729381863	1.12	0.083651866997597	2.09886862326387	2.74566303240293	0.006	0.0056	0.0707	0.0198	0.0385	0.0262	0.023	0.036	0.0011	0.0227	0.0352	0.1424	0.0015	0.0333	0.1012	0.0237	0.0226	0.0032	0.0012	0.0168	0.0213	0.1378	0.0388	0.1216	0.0439	0.0011
4	rs10027037	41122955	1	0.141401729381863	1.12	0.083651866997597	2.05591766949345	2.70839403268874	0.006	0.0056	0.0708	0.0198	0.0385	0.0262	0.023	0.036	0.0011	0.0227	0.0352	0.1424	0.0016	0.0332	0.1012	0.0237	0.0226	0.0032	0.0012	0.0168	0.0213	0.1378	0.0388	0.1216	0.0439	0.0011
4	rs3098915	41127076	1	0.141401729381863	1.12	0.083651866997597	1.97919839987921	2.64740016435185	0.006	0.0056	0.0708	0.0198	0.0385	0.0262	0.023	0.036	0.0011	0.0227	0.0352	0.1424	0.0016	0.0332	0.1012	0.0237	0.0226	0.0032	0.0012	0.0168	0.0213	0.1378	0.0388	0.1216	0.0439	0.0011
4	rs34313045	41131568	1	0.141401729381863	1.11	0.0992615496976265	1.95645080214504	2.63254806667576	0.0061	0.0056	0.0708	0.0198	0.0385	0.0262	0.023	0.036	0.0011	0.0227	0.0352	0.1425	0.0016	0.0332	0.1011	0.0236	0.0226	0.0032	0.0012	0.0167	0.0213	0.1377	0.0388	0.1215	0.044	0.0011
4	rs73810843	41147283	1.01	0.120031835070186	1.11	0.0992615496976265	1.80702885187418	2.4052868423846	0.0062	0.0058	0.0695	0.0203	0.0387	0.0264	0.0228	0.0358	0.0013	0.023	0.0351	0.1416	0.0017	0.0342	0.1009	0.0238	0.0226	0.0034	0.0013	0.0167	0.0212	0.1369	0.0384	0.1221	0.0441	0.0013
4	rs75773948	41156885	1.01	0.120031835070186	1.11	0.0992615496976265	1.4893919421161	2.02004281139873	0.0064	0.0059	0.0687	0.0215	0.0389	0.0262	0.0228	0.0356	0.0016	0.0239	0.0353	0.14	0.0022	0.0354	0.1005	0.0248	0.0229	0.0037	0.0014	0.0164	0.0209	0.1346	0.0377	0.1223	0.0436	0.0017
4	rs10035059	41157719	1.01	0.120031835070186	1.11	0.0992615496976265	1.5006228876894	2.02111991816915	0.0064	0.0059	0.0687	0.0215	0.0389	0.0262	0.0228	0.0356	0.0016	0.0239	0.0353	0.14	0.0022	0.0354	0.1005	0.0248	0.0229	0.0037	0.0014	0.0164	0.0209	0.1346	0.0377	0.1223	0.0436	0.0017
4	rs79909928	41161034	1.01	0.120031835070186	1.11	0.0992615496976265	1.49039345062272	2.00819978279977	0.0065	0.0059	0.0686	0.0215	0.0389	0.0262	0.0228	0.0356	0.0016	0.0239	0.0353	0.14	0.0022	0.0355	0.1004	0.0248	0.0229	0.0037	0.0014	0.0164	0.0209	0.1345	0.0377	0.1223	0.0437	0.0017
4	rs114677251	41163873	1.01	0.120031835070186	1.11	0.0992615496976265	1.46393696923742	1.9738015226578	0.0065	0.0059	0.0685	0.0215	0.039	0.0261	0.0227	0.0356	0.0016	0.0241	0.0353	0.1399	0.0022	0.0355	0.1004	0.0248	0.0229	0.0038	0.0015	0.0165	0.0209	0.1344	0.0377	0.1222	0.0437	0.0018
4	rs79112362	41169254	1.01	0.120031835070186	1.11	0.0992615496976265	1.45022868741317	1.95270152209643	0.0065	0.0059	0.0685	0.0215	0.039	0.0261	0.0227	0.0356	0.0017	0.0241	0.0353	0.1398	0.0023	0.0356	0.1003	0.0248	0.0229	0.0038	0.0015	0.0165	0.0209	0.1343	0.0377	0.1222	0.0437	0.0018
4	rs2342428	41185206	1.01	0.120031835070186	1.1	0.116987187387052	1.48558845734231	1.93734332622334	0.0066	0.0059	0.0684	0.0216	0.0391	0.026	0.0227	0.0356	0.0017	0.0242	0.0353	0.1396	0.0024	0.0357	0.1001	0.025	0.023	0.0039	0.0015	0.0165	0.0209	0.134	0.0376	0.1221	0.0438	0.0019
4	rs11932112	41193113	1.01	0.120031835070186	1.1	0.116987187387052	1.47859136734476	1.91487227518864	0.0066	0.0059	0.0683	0.0216	0.0392	0.026	0.0227	0.0356	0.0017	0.0242	0.0353	0.1395	0.0024	0.0357	0.1	0.0251	0.023	0.0039	0.0015	0.0165	0.0208	0.134	0.0376	0.122	0.0438	0.0019
4	rs28654472	41195477	1.01	0.120031835070186	1.1	0.116987187387052	1.44161096608436	1.82695399739766	0.0066	0.006	0.068	0.0217	0.0392	0.0258	0.0227	0.0356	0.0017	0.0243	0.0353	0.1397	0.0025	0.0359	0.0999	0.0252	0.0231	0.004	0.0015	0.0164	0.0206	0.1338	0.0376	0.1219	0.0437	0.0019
4	rs76216193	41196892	1.01	0.120031835070186	1.1	0.116987187387052	1.40507572288511	1.65575175639902	0.0069	0.0062	0.0674	0.022	0.0393	0.0255	0.0227	0.0355	0.0018	0.0243	0.0353	0.1396	0.0029	0.0366	0.0996	0.0256	0.0231	0.0041	0.0017	0.0161	0.0199	0.1331	0.0378	0.122	0.0436	0.0021
4	rs62410026	41197209	1.01	0.120031835070186	1.1	0.116987187387052	1.43074218475158	1.64772880148492	0.0069	0.0062	0.0673	0.0221	0.0392	0.0254	0.0227	0.0355	0.0018	0.0243	0.0354	0.1396	0.0029	0.0368	0.0995	0.0258	0.0231	0.0041	0.0018	0.0161	0.0198	0.133	0.0379	0.122	0.0434	0.0021
4	rs74582682	41199631	1.01	0.120031835070186	1.1	0.116987187387052	1.42187221088468	1.62700123713363	0.007	0.0062	0.0672	0.0221	0.0393	0.0254	0.0228	0.0355	0.0018	0.0243	0.0354	0.1395	0.003	0.0368	0.0996	0.0258	0.0232	0.0041	0.0018	0.0161	0.0197	0.1328	0.0379	0.122	0.0433	0.0022
4	rs11721654	41203091	1.01	0.120031835070186	1.09	0.136985182682918	1.43153161534612	1.63048207378789	0.007	0.0062	0.0672	0.0221	0.0393	0.0254	0.0228	0.0355	0.0018	0.0243	0.0354	0.1394	0.003	0.0368	0.0996	0.0258	0.0232	0.0041	0.0018	0.0161	0.0197	0.1328	0.0379	0.122	0.0433	0.0022
4	rs76165181	41203499	1.01	0.120031835070186	1.09	0.136985182682918	1.42462956761662	1.62352153358588	0.007	0.0062	0.0672	0.0222	0.0393	0.0254	0.0228	0.0356	0.0018	0.0244	0.0354	0.1394	0.003	0.0368	0.0996	0.0259	0.0232	0.0041	0.0018	0.0161	0.0196	0.1326	0.038	0.122	0.0432	0.0022
4	rs12503156	41205611	1	0.141401729381863	1.09	0.136985182682918	1.53014906831826	1.62839343598783	0.0071	0.0063	0.0671	0.0223	0.0394	0.0254	0.0228	0.0357	0.0018	0.0246	0.0355	0.1392	0.0031	0.0369	0.0994	0.026	0.0233	0.0042	0.0019	0.0161	0.0196	0.1321	0.0381	0.1219	0.043	0.0022
4	rs7685311	41206492	1	0.141401729381863	1.09	0.136985182682918	1.54169348517947	1.62769731391042	0.0071	0.0063	0.0671	0.0223	0.0394	0.0254	0.0228	0.0357	0.0018	0.0246	0.0354	0.1392	0.0031	0.0369	0.0994	0.0261	0.0233	0.0042	0.0019	0.0161	0.0195	0.132	0.0381	0.1219	0.0429	0.0022
4	rs17443388	41207624	1	0.141401729381863	1.09	0.136985182682918	1.52984569310306	1.62195603745317	0.0071	0.0063	0.067	0.0223	0.0394	0.0254	0.0229	0.0357	0.0018	0.0246	0.0354	0.1392	0.0031	0.0369	0.0995	0.026	0.0233	0.0042	0.0019	0.0161	0.0195	0.1319	0.0381	0.122	0.043	0.0022
4	rs13150250	41207639	1	0.141401729381863	1.09	0.136985182682918	1.53045246537036	1.61621785757132	0.0071	0.0063	0.067	0.0223	0.0394	0.0254	0.0229	0.0357	0.0018	0.0246	0.0355	0.1392	0.0031	0.0369	0.0994	0.026	0.0233	0.0042	0.0019	0.0161	0.0195	0.1319	0.0381	0.122	0.043	0.0022
4	rs10517001	41210665	1.01	0.120031835070186	1.09	0.136985182682918	1.44606604149701	1.60214644711503	0.0071	0.0063	0.067	0.0224	0.0394	0.0254	0.0229	0.0357	0.0019	0.0247	0.0355	0.1391	0.0031	0.0369	0.0993	0.026	0.0233	0.0042	0.0019	0.0161	0.0195	0.1317	0.0381	0.122	0.043	0.0022
4	rs17443513	41211532	1.01	0.120031835070186	1.09	0.136985182682918	1.42719174283592	1.62195603745317	0.0071	0.0062	0.067	0.0227	0.0393	0.0254	0.0229	0.0357	0.0019	0.0247	0.0355	0.1391	0.0032	0.0369	0.0992	0.026	0.0233	0.0042	0.0019	0.0161	0.0195	0.1315	0.0382	0.1219	0.043	0.0022
